## Supplementary material for "Programming of the respiratory epithelium *in utero -* insights from the amniotic epithelial methylome": Table E1 (part 40 of 76)

### Sheet: DMP (continued)
Position	logFC	AveExpr	t	P.Value	adj.P.Val	B
chr1:175209400	-2.7678	1.06012	-15.3575	7.36948e-34	9.48432e-33	65.9982
chr7:76499631	2.60902	-0.26061	15.3575	7.36959e-34	9.48444e-33	65.9982
chr17:41635835	-2.19451	1.58738	-15.3575	7.37e-34	9.48495e-33	65.9981
chr17:12990210	-1.8389	2.44762	-15.3575	7.37007e-34	9.48502e-33	65.9981
chr1:8302644	-2.10256	-0.0338415	-15.3575	7.37027e-34	9.48526e-33	65.9981
chr10:70974764	1.84354	0.105549	15.3575	7.3707e-34	9.4858e-33	65.998
chr12:104223378	-2.0028	0.707378	-15.3575	7.37072e-34	9.4858e-33	65.998
chr13:25385046	1.44732	-0.855976	15.3575	7.37099e-34	9.48613e-33	65.998
chr12:22333502	1.82988	2.03494	15.3575	7.37114e-34	9.48631e-33	65.998
chr11:12120718	1.34305	1.83933	15.3575	7.37151e-34	9.48677e-33	65.9979
chr15:96323183	3.66159	-1.5186	15.3575	7.37167e-34	9.48696e-33	65.9979
chr9:35227301	2.31927	-0.072439	15.3574	7.37266e-34	9.48821e-33	65.9978
chr14:93976726	-2.36793	-0.0804268	-15.3574	7.37339e-34	9.48914e-33	65.9977
chr7:117347589	-2.71159	1.70689	-15.3574	7.37346e-34	9.48921e-33	65.9977
chr2:32442408	-1.57854	3.39707	-15.3574	7.37353e-34	9.48929e-33	65.9976
chr9:126643898	1.60463	1.51683	15.3574	7.37368e-34	9.48946e-33	65.9976
chr2:107986255	1.78354	-0.617622	15.3574	7.3746e-34	9.49063e-33	65.9975
chr12:106645367	-2.05402	2.25152	-15.3574	7.37464e-34	9.49066e-33	65.9975
chr17:1550860	-2.26207	2.89848	-15.3574	7.37533e-34	9.49153e-33	65.9974
chr9:124054821	2.11049	-2.54451	15.3574	7.37566e-34	9.49194e-33	65.9974
chr8:140999733	2.90927	-1.18573	15.3574	7.3768e-34	9.49338e-33	65.9972
chr4:3408176	-2.71415	1.64268	-15.3573	7.37775e-34	9.49459e-33	65.9971
chr2:105960970	1.31085	2.56628	15.3573	7.37843e-34	9.49545e-33	65.997
chr12:108665902	-1.5978	2.54415	-15.3573	7.37897e-34	9.49613e-33	65.9969
chr2:215442552	2.37524	-0.544451	15.3573	7.37911e-34	9.49628e-33	65.9969
chr19:50510641	2.79427	-2.2036	15.3573	7.37953e-34	9.49681e-33	65.9968
chr1:159926127	2.3328	-2.31433	15.3573	7.38016e-34	9.49761e-33	65.9967
chr5:77088142	-1.71878	-2.06659	-15.3573	7.3806e-34	9.49815e-33	65.9967
chr22:40710037	1.88098	-1.75305	15.3573	7.38085e-34	9.49846e-33	65.9967
chr8:12708174	1.60902	2.3011	15.3573	7.3809e-34	9.49851e-33	65.9966
chr1:192788307	2.55646	-2.09774	15.3573	7.38104e-34	9.49867e-33	65.9966
chr2:73981652	1.85329	-3.05238	15.3572	7.38237e-34	9.50036e-33	65.9964
chr1:22774611	-2.30415	1.55756	-15.3572	7.38285e-34	9.50097e-33	65.9964
chr2:241547447	2.01439	-2.72171	15.3572	7.38364e-34	9.50195e-33	65.9963
chr13:112071282	1.88159	-2.00091	15.3572	7.38451e-34	9.50306e-33	65.9962
chr19:10514817	1.82476	-3.6414	15.3572	7.38463e-34	9.50319e-33	65.9961
chr6:43800304	2.72159	-2.2836	15.3572	7.38577e-34	9.50465e-33	65.996
chr1:232628435	-2.62598	1.44348	-15.3571	7.3871e-34	9.50634e-33	65.9958
chr1:92080093	1.90573	-2.26396	15.3571	7.38741e-34	9.50672e-33	65.9958
chr17:47220496	-1.64317	-0.99	-15.3571	7.38796e-34	9.50742e-33	65.9957
chr1:155253633	2.67817	-1.23213	15.3571	7.38867e-34	9.50832e-33	65.9956
chr11:36455256	-2.04171	2.40866	-15.3571	7.39091e-34	9.51117e-33	65.9953
chr16:81650967	2.70317	-0.23939	15.3571	7.39106e-34	9.51135e-33	65.9953
chr6:5788756	1.45305	1.71067	15.3571	7.39116e-34	9.51147e-33	65.9953
chr8:101792732	-2.91012	0.946768	-15.357	7.39264e-34	9.51335e-33	65.9951
chr4:150583313	3.41561	-1.38646	15.357	7.3933e-34	9.51418e-33	65.995
chr12:132426797	-2.92512	1.03305	-15.357	7.39363e-34	9.51458e-33	65.9949
chr1:9690230	2.945	-1.84165	15.357	7.39364e-34	9.51458e-33	65.9949
chrX:142149144	1.45146	0.639268	15.357	7.39406e-34	9.5151e-33	65.9949
chr9:136504107	2.39293	-0.712561	15.357	7.3945e-34	9.51565e-33	65.9948
chr10:102919734	2.47329	-1.89311	15.357	7.3952e-34	9.51654e-33	65.9947
chr20:62711957	1.81902	0.485854	15.357	7.39577e-34	9.51726e-33	65.9946
chr1:42941121	2.79341	-2.20207	15.357	7.3959e-34	9.5174e-33	65.9946
chr19:15378160	1.47549	-3.33116	15.3569	7.39924e-34	9.52169e-33	65.9942
chrX:44935815	-1.55707	-1.15256	-15.3569	7.3997e-34	9.52225e-33	65.9941
chr3:193870036	2.05512	-3.01963	15.3569	7.39977e-34	9.52233e-33	65.9941
chr2:241803906	1.9789	-3.87848	15.3568	7.40177e-34	9.52488e-33	65.9938
chr19:12873546	2.1678	-0.849024	15.3568	7.4038e-34	9.52748e-33	65.9935
chr11:33652396	1.31695	1.4186	15.3568	7.4039e-34	9.52759e-33	65.9935
chr17:16492676	1.96866	-1.78116	15.3568	7.40447e-34	9.52831e-33	65.9935
chr5:40480542	1.66646	1.5225	15.3567	7.40636e-34	9.53073e-33	65.9932
chr1:18717104	1.8972	-3.15128	15.3567	7.40645e-34	9.53082e-33	65.9932
chr5:1144191	-1.82585	1.95805	-15.3567	7.40657e-34	9.53096e-33	65.9932
chr2:46171614	2.96866	-1.69104	15.3567	7.40691e-34	9.53138e-33	65.9931
chr11:124748483	2.40268	-0.572317	15.3567	7.40744e-34	9.53205e-33	65.9931
chr6:43579083	1.9589	1.5175	15.3567	7.40797e-34	9.53271e-33	65.993
chr11:65607352	3.1589	-2.43835	15.3567	7.40857e-34	9.53346e-33	65.9929
chr4:168605628	2.19561	-0.701707	15.3567	7.40916e-34	9.5342e-33	65.9928
chr5:175477663	-2.59207	1.15189	-15.3567	7.40944e-34	9.53454e-33	65.9928
chr3:50454182	1.57634	1.82244	15.3567	7.40975e-34	9.53492e-33	65.9927
chr6:41637118	2.64634	-2.52073	15.3566	7.41025e-34	9.53555e-33	65.9927
chr11:125167616	2.54951	-0.661585	15.3566	7.41054e-34	9.53591e-33	65.9926
chr5:154781181	-1.69098	3.46549	-15.3566	7.41083e-34	9.53627e-33	65.9926
chr9:128339993	1.85073	-2.7861	15.3566	7.41134e-34	9.53691e-33	65.9925
chr2:238239110	1.65927	-2.61854	15.3566	7.41274e-34	9.53868e-33	65.9923
chr10:123855903	1.87171	-0.967805	15.3566	7.41318e-34	9.53923e-33	65.9923
chr21:38853550	1.80049	-2.64939	15.3566	7.41396e-34	9.54022e-33	65.9922
chr18:40904287	2.51866	-1.50091	15.3565	7.41516e-34	9.54175e-33	65.992
chr11:117300483	2.83476	-2.12482	15.3565	7.41519e-34	9.54176e-33	65.992
chr19:1861678	1.71073	0.112073	15.3565	7.41561e-34	9.54229e-33	65.992
chr19:5831214	1.46878	2.30744	15.3565	7.41661e-34	9.54356e-33	65.9918
chr8:27378962	-2.23573	-0.273598	-15.3565	7.41675e-34	9.54372e-33	65.9918
chr7:99557609	1.5922	1.1011	15.3565	7.41679e-34	9.54376e-33	65.9918
chr2:222292488	2.65512	-2.31756	15.3565	7.41725e-34	9.54434e-33	65.9917
chr17:31078650	-1.4739	2.8111	-15.3565	7.41745e-34	9.54457e-33	65.9917
chr13:59103531	-2.78122	1.22244	-15.3565	7.41794e-34	9.54518e-33	65.9916
chr1:18636392	2.77183	-2.70713	15.3565	7.41822e-34	9.54552e-33	65.9916
chr22:46028006	1.38024	2.79683	15.3565	7.41823e-34	9.54552e-33	65.9916
chr2:236567521	2.36378	-2.18726	15.3565	7.41827e-34	9.54555e-33	65.9916
chr14:23171743	2.39988	-0.645183	15.3565	7.41839e-34	9.5457e-33	65.9916
chr7:73984148	1.6172	2.3786	15.3565	7.41847e-34	9.54578e-33	65.9916
chrX:620008	-2.47744	-1.99433	-15.3565	7.4195e-34	9.54709e-33	65.9914
chr6:139030419	-2.65061	1.52287	-15.3564	7.41986e-34	9.54753e-33	65.9914
chr13:24746027	2.53159	-2.6814	15.3564	7.4203e-34	9.54808e-33	65.9913
chr8:81695525	-2.70902	0.243537	-15.3564	7.42077e-34	9.54867e-33	65.9913
chr22:23216097	-2.99366	1.09756	-15.3564	7.42135e-34	9.54939e-33	65.9912
chr2:181657530	1.88817	0.601524	15.3564	7.42141e-34	9.54945e-33	65.9912
chr10:119873802	2.34524	-1.37201	15.3564	7.42174e-34	9.54987e-33	65.9911
chr7:102763430	-2.99756	1.46866	-15.3564	7.42189e-34	9.55003e-33	65.9911
chr3:10552166	-1.81329	-0.0977439	-15.3564	7.42208e-34	9.55027e-33	65.9911
chr19:48741514	2.1772	-1.51787	15.3564	7.42278e-34	9.55115e-33	65.991
chr22:27311932	2.79341	-2.13085	15.3564	7.42343e-34	9.55196e-33	65.9909
chr4:3248205	1.64963	2.89335	15.3564	7.42426e-34	9.55302e-33	65.9908
chr5:59356982	2.33061	-2.09896	15.3564	7.42432e-34	9.55306e-33	65.9908
chr2:96821353	-2.2022	1.20256	-15.3564	7.42432e-34	9.55306e-33	65.9908
chr22:42171928	1.99341	1.44463	15.3563	7.42551e-34	9.55457e-33	65.9906
chr11:57349892	1.40829	-3.00073	15.3563	7.42671e-34	9.55609e-33	65.9905
chr14:75995567	1.61854	1.80878	15.3563	7.42748e-34	9.55707e-33	65.9904
chr2:231706175	1.49768	-0.874573	15.3563	7.42823e-34	9.55802e-33	65.9903
chr8:1475647	-2.65	1.68207	-15.3563	7.4285e-34	9.55834e-33	65.9902
chr3:194142100	1.94402	-3.06799	15.3562	7.43003e-34	9.5603e-33	65.99
chr6:136584829	1.65512	2.44902	15.3562	7.43108e-34	9.56163e-33	65.9899
chr5:33502137	1.61024	1.79683	15.3562	7.43162e-34	9.5623e-33	65.9898
chr17:39928777	-2.23207	2.06518	-15.3562	7.43171e-34	9.5624e-33	65.9898
chr17:76001360	2.84841	-0.979695	15.3562	7.43178e-34	9.56248e-33	65.9898
chr11:68980085	-2.06695	1.72091	-15.3562	7.43232e-34	9.56315e-33	65.9897
chr19:3677210	-1.79268	1.85122	-15.3562	7.43272e-34	9.56366e-33	65.9897
chr12:130396594	-2.84829	1.22768	-15.3562	7.43339e-34	9.5645e-33	65.9896
chr17:39084626	1.4878	0.685366	15.3561	7.43424e-34	9.56558e-33	65.9894
chr14:31080473	-1.8078	3.08854	-15.3561	7.43442e-34	9.56578e-33	65.9894
chr20:57699304	1.93683	1.61012	15.3561	7.43579e-34	9.56754e-33	65.9892
chr11:65786188	1.71024	-0.267317	15.3561	7.43679e-34	9.5688e-33	65.9891
chr7:102273490	1.6278	2.58854	15.3561	7.43757e-34	9.56979e-33	65.989
chr14:90185067	-2.1489	0.960549	-15.3561	7.43765e-34	9.56987e-33	65.989
chr10:23886569	1.745	0.297378	15.3561	7.43843e-34	9.57086e-33	65.9889
chr17:29572502	2.35988	-2.54774	15.356	7.43912e-34	9.57174e-33	65.9888
chr1:1540975	2.91866	-1.88591	15.356	7.43918e-34	9.57179e-33	65.9888
chr17:1108331	3.30732	-2.2672	15.356	7.43986e-34	9.57265e-33	65.9887
chr15:92905262	2.23085	-0.935793	15.356	7.44015e-34	9.573e-33	65.9887
chr11:113553546	2.8722	-1.72073	15.356	7.44055e-34	9.5735e-33	65.9886
chr1:966243	2.74963	-2.43738	15.356	7.44122e-34	9.57434e-33	65.9885
chr6:142146652	1.88122	0.0730488	15.356	7.44187e-34	9.57516e-33	65.9884
chr7:76369198	1.49549	1.78421	15.356	7.44278e-34	9.57632e-33	65.9883
chr17:74579982	-2.68305	0.902012	-15.356	7.4428e-34	9.57632e-33	65.9883
chr2:45570116	-2.23659	2.60585	-15.3559	7.44417e-34	9.57807e-33	65.9881
chr5:153964747	1.68366	0.82439	15.3559	7.44515e-34	9.57931e-33	65.988
chr10:79980814	-2.55195	0.906098	-15.3559	7.44555e-34	9.5798e-33	65.9879
chrX:40102696	1.73171	0.55	15.3559	7.44575e-34	9.58005e-33	65.9879
chr10:13787235	-1.68756	-2.04976	-15.3559	7.4465e-34	9.581e-33	65.9878
chr19:58368654	2.31049	0.854634	15.3559	7.44665e-34	9.58117e-33	65.9878
chr5:159917274	1.63183	2.58884	15.3559	7.44685e-34	9.58141e-33	65.9878
chr6:158087084	-2.34488	1.2689	-15.3559	7.44773e-34	9.58253e-33	65.9876
chr12:7190423	2.65963	-2.49811	15.3559	7.44798e-34	9.58283e-33	65.9876
chr2:68643029	1.88598	-1.48909	15.3559	7.44833e-34	9.58326e-33	65.9876
chr13:95552284	-1.65415	-1.99622	-15.3558	7.44967e-34	9.58495e-33	65.9874
chr11:76735724	1.43366	0.98061	15.3558	7.44967e-34	9.58495e-33	65.9874
chr3:196775087	-1.79098	2.76768	-15.3558	7.45004e-34	9.58541e-33	65.9873
chr1:54547316	2.47646	-1.70652	15.3558	7.45005e-34	9.58541e-33	65.9873
chr17:76484443	-2.505	1.6053	-15.3558	7.45018e-34	9.58555e-33	65.9873
chr3:13042403	-2.22366	2.06707	-15.3558	7.45105e-34	9.58665e-33	65.9872
chr10:97521489	-2.765	1.41713	-15.3558	7.45243e-34	9.58842e-33	65.987
chr3:72295866	-1.85902	2.23402	-15.3558	7.45324e-34	9.58943e-33	65.9869
chr6:3750148	1.8711	-3.09933	15.3557	7.45337e-34	9.58958e-33	65.9869
chr2:25204235	2.19317	-0.334146	15.3557	7.45471e-34	9.59129e-33	65.9867
chr2:10811742	2.07037	-2.43104	15.3557	7.45478e-34	9.59137e-33	65.9867
chr17:82986252	-1.94659	-2.9172	-15.3557	7.45546e-34	9.59222e-33	65.9866
chr10:103900425	2.42305	-0.493354	15.3557	7.45614e-34	9.59308e-33	65.9865
chr17:44375626	2.07488	-1.72146	15.3557	7.45708e-34	9.59427e-33	65.9864
chr17:21162229	1.89683	1.13488	15.3557	7.45722e-34	9.59443e-33	65.9864
chr16:27453241	1.70659	1.7789	15.3557	7.45785e-34	9.59523e-33	65.9863
chr3:193816759	2.70695	-1.64482	15.3556	7.45822e-34	9.59568e-33	65.9862
chr6:32084650	1.64561	2.35622	15.3556	7.46001e-34	9.59797e-33	65.986
chr3:46677499	-1.59927	1.09659	-15.3556	7.46024e-34	9.59824e-33	65.986
chr8:143969127	1.42695	2.58128	15.3556	7.46038e-34	9.59841e-33	65.9859
chr1:58815176	2.2272	-2.77116	15.3556	7.46055e-34	9.59861e-33	65.9859
chr7:111223572	-2.00732	2.16537	-15.3556	7.46079e-34	9.5989e-33	65.9859
chr3:169870709	1.69037	0.959695	15.3556	7.46081e-34	9.59891e-33	65.9859
chr19:2291847	2.53378	-1.76713	15.3556	7.4612e-34	9.59939e-33	65.9858
chr10:132919202	-2.21963	1.75165	-15.3556	7.46159e-34	9.59988e-33	65.9858
chr17:917764	-2.45768	1.64348	-15.3556	7.46189e-34	9.60025e-33	65.9857
chr9:124670550	-1.915	2.21726	-15.3556	7.46267e-34	9.60124e-33	65.9856
chr6:29633620	2.23915	-2.76177	15.3555	7.46356e-34	9.60236e-33	65.9855
chr3:46524226	1.65415	1.2578	15.3555	7.46377e-34	9.60261e-33	65.9855
chr3:197394467	-2.28768	1.4064	-15.3555	7.46414e-34	9.60307e-33	65.9854
chr7:533508	1.60476	1.8647	15.3555	7.46437e-34	9.60335e-33	65.9854
chr6:72524201	2.67122	-1.70768	15.3555	7.46491e-34	9.60403e-33	65.9853
chr4:102537873	-2.59927	1.98232	-15.3555	7.46506e-34	9.6042e-33	65.9853
chr4:8209510	-2.13622	0.500305	-15.3555	7.46602e-34	9.60542e-33	65.9852
chr20:58308934	1.77427	-2.5447	15.3555	7.46658e-34	9.60612e-33	65.9851
chr1:43572825	-2.42927	1.58146	-15.3554	7.46781e-34	9.60769e-33	65.9849
chr11:70482734	1.68573	-0.297744	15.3554	7.46784e-34	9.60771e-33	65.9849
chr5:75054368	2.82427	-2.43689	15.3554	7.46838e-34	9.60839e-33	65.9849
chr2:60298316	-2.28854	1.58695	-15.3554	7.46937e-34	9.60964e-33	65.9847
chr1:24931975	3.29915	-1.86823	15.3554	7.46969e-34	9.61003e-33	65.9847
chr2:11746196	1.64756	1.22037	15.3554	7.46989e-34	9.61027e-33	65.9847
chr4:3202454	-3.24329	1.79055	-15.3554	7.47073e-34	9.61134e-33	65.9846
chr15:61174511	-2.90073	1.22293	-15.3554	7.47131e-34	9.61207e-33	65.9845
chr7:223611	-2.7439	1.61488	-15.3554	7.47135e-34	9.6121e-33	65.9845
chr10:72676517	3.31756	-2.12744	15.3554	7.47149e-34	9.61226e-33	65.9845
chr7:55155878	-1.9228	2.01457	-15.3554	7.47214e-34	9.61308e-33	65.9844
chr5:54534058	2.8972	-1.8914	15.3553	7.47382e-34	9.61522e-33	65.9841
chr11:64234100	2.09402	-2.8497	15.3553	7.47483e-34	9.6165e-33	65.984
chr5:504263	1.49329	2.12348	15.3553	7.47506e-34	9.61678e-33	65.984
chr10:69328214	-1.405	-3.20421	-15.3553	7.47655e-34	9.61868e-33	65.9838
chr1:16146127	3.0822	-1.95756	15.3552	7.4777e-34	9.62014e-33	65.9836
chr22:39533964	1.48902	1.55756	15.3552	7.47778e-34	9.62023e-33	65.9836
chr9:21027780	-2.7772	1.12384	-15.3552	7.48118e-34	9.62458e-33	65.9832
chr2:176590081	1.94049	0.877683	15.3552	7.48156e-34	9.62505e-33	65.9831
chr2:156156849	1.87793	2.12238	15.3551	7.48211e-34	9.62574e-33	65.983
chr4:113411687	-1.62341	-0.994756	-15.3551	7.48226e-34	9.62591e-33	65.983
chr19:55683858	-2.20476	1.83945	-15.3551	7.4824e-34	9.62608e-33	65.983
chr19:1268871	1.60598	0.771524	15.3551	7.48242e-34	9.62609e-33	65.983
chr10:72009255	3.09183	-2.16823	15.3551	7.48288e-34	9.62666e-33	65.9829
chr18:3453344	2.73366	-1.66183	15.3551	7.48434e-34	9.62852e-33	65.9827
chr1:41413444	1.54659	0.169634	15.355	7.48777e-34	9.63291e-33	65.9823
chr15:40952721	1.88939	-2.74738	15.355	7.48886e-34	9.63429e-33	65.9821
chr19:979415	2.85341	-1.66183	15.355	7.48886e-34	9.63429e-33	65.9821
chr2:128031037	-1.89268	2.3328	-15.355	7.4891e-34	9.63458e-33	65.9821
chr1:76434160	-3.08988	1.39604	-15.355	7.48997e-34	9.63568e-33	65.982
chr4:10096875	1.49695	1.44738	15.355	7.49091e-34	9.63687e-33	65.9819
chr17:32265070	2.37512	-2.09671	15.355	7.49099e-34	9.63696e-33	65.9818
chr9:136206031	2.35	1.94561	15.355	7.49116e-34	9.63716e-33	65.9818
chr18:26508998	2.53695	-1.25811	15.3549	7.49182e-34	9.63799e-33	65.9817
chr14:68269505	-1.89073	2.9178	-15.3549	7.49203e-34	9.63824e-33	65.9817
chr7:138702035	-2.0761	2.30695	-15.3549	7.49225e-34	9.6385e-33	65.9817
chr4:41620570	2.55232	-0.779939	15.3549	7.49357e-34	9.64018e-33	65.9815
chr16:30055657	-2.15768	2.53165	-15.3549	7.49366e-34	9.64029e-33	65.9815
chr17:81449467	-2.61341	1.11183	-15.3549	7.4949e-34	9.64186e-33	65.9813
chr1:55858043	1.62268	2.30817	15.3549	7.49501e-34	9.64198e-33	65.9813
chr3:155676514	3.4328	-1.94982	15.3549	7.49506e-34	9.64203e-33	65.9813
chr1:3710429	-1.88793	2.13482	-15.3549	7.4957e-34	9.64283e-33	65.9812
chr20:21714418	2.99902	-2.63024	15.3548	7.49748e-34	9.64511e-33	65.981
chr7:2235325	1.63951	2.21256	15.3548	7.49772e-34	9.6454e-33	65.9809
chr3:62377469	2.52732	-2.2511	15.3548	7.49958e-34	9.64777e-33	65.9807
chr22:17261152	2.39598	-1.10189	15.3548	7.49985e-34	9.64811e-33	65.9807
chr7:34394410	1.36512	0.500854	15.3548	7.50113e-34	9.64973e-33	65.9805
chr3:141089308	1.61829	1.0911	15.3547	7.50154e-34	9.65024e-33	65.9804
chr17:75636377	1.8439	2.23268	15.3547	7.50356e-34	9.65282e-33	65.9802
chr7:108235868	1.6239	1.77354	15.3547	7.50361e-34	9.65287e-33	65.9802
chr4:1802779	1.97671	1.42543	15.3547	7.50384e-34	9.65314e-33	65.9801
chr13:21034750	2.10963	-2.67884	15.3547	7.50414e-34	9.65352e-33	65.9801
chr1:206471418	-1.58622	-0.217622	-15.3547	7.50461e-34	9.6541e-33	65.98
chr1:155045343	1.7111	2.03921	15.3547	7.5047e-34	9.6542e-33	65.98
chr7:1664151	1.88915	-2.37652	15.3547	7.50537e-34	9.65504e-33	65.9799
chr4:113468391	2.35329	-2.55652	15.3547	7.50586e-34	9.65566e-33	65.9799
chr15:89151017	-2.78293	1.33707	-15.3546	7.50641e-34	9.65635e-33	65.9798
chr14:61264062	-2.66488	1.85232	-15.3546	7.50688e-34	9.65694e-33	65.9797
chr19:8522728	1.52659	2.33098	15.3546	7.50764e-34	9.65789e-33	65.9796
chr1:223654358	-3.25268	1.37524	-15.3546	7.50791e-34	9.65822e-33	65.9796
chr10:33005702	1.42073	-3.54988	15.3546	7.50809e-34	9.65844e-33	65.9796
chr20:37518953	-1.78402	2.53421	-15.3546	7.50966e-34	9.66044e-33	65.9794
chr8:11199954	2.35512	-1.84659	15.3546	7.50989e-34	9.66071e-33	65.9793
chr7:102080170	-2.13866	2.27128	-15.3546	7.51005e-34	9.6609e-33	65.9793
chr7:37083886	1.57939	2.51713	15.3546	7.51078e-34	9.66182e-33	65.9792
chr15:90883479	2.00073	0.544268	15.3545	7.51141e-34	9.66262e-33	65.9791
chr10:113632131	-2.66305	1.32433	-15.3545	7.51224e-34	9.66367e-33	65.979
chr12:79217573	1.58939	1.37543	15.3545	7.5128e-34	9.66437e-33	65.9789
chr19:13012402	2.2528	-3.02567	15.3545	7.51365e-34	9.66545e-33	65.9788
chr3:46108490	-2.94415	1.43451	-15.3545	7.51424e-34	9.66618e-33	65.9787
chr19:39915249	1.62354	0.220549	15.3544	7.5179e-34	9.67087e-33	65.9783
chr10:99236829	2.41293	-2.45317	15.3544	7.51903e-34	9.67232e-33	65.9781
chr11:611740	-2.05524	2.1097	-15.3544	7.51928e-34	9.67262e-33	65.9781
chr20:57225116	-2.25024	0.0253659	-15.3544	7.51988e-34	9.67337e-33	65.978
chr11:76876790	-1.76549	2.53274	-15.3543	7.52161e-34	9.67558e-33	65.9778
chr12:109111355	1.80378	-2.40323	15.3543	7.52187e-34	9.6759e-33	65.9777
chr7:77107690	-2.84951	1.25488	-15.3543	7.52211e-34	9.67618e-33	65.9777
chr11:32090477	1.67976	0.0784146	15.3543	7.5225e-34	9.67667e-33	65.9777
chr16:56643167	1.55756	-1.53732	15.3543	7.52298e-34	9.67727e-33	65.9776
chr9:35691983	1.95817	-0.233598	15.3543	7.52444e-34	9.67913e-33	65.9774
chr9:125522488	-1.94951	2.70549	-15.3543	7.52498e-34	9.67981e-33	65.9773
chr16:55033667	2.33463	1.24256	15.3542	7.52552e-34	9.68048e-33	65.9772
chr14:73740826	2.22988	-3.07896	15.3542	7.5259e-34	9.68095e-33	65.9772
chr11:979238	2.20707	1.9861	15.3542	7.52605e-34	9.68113e-33	65.9772
chr1:21262899	3.09768	-1.94518	15.3542	7.5262e-34	9.6813e-33	65.9772
chr9:122227057	3.01683	-2.23793	15.3542	7.52788e-34	9.68343e-33	65.9769
chr4:14994365	2.32683	-2.47646	15.3542	7.52788e-34	9.68343e-33	65.9769
chr11:119338774	1.71159	0.200671	15.3542	7.52805e-34	9.68363e-33	65.9769
chr15:78798049	1.91402	1.64348	15.3542	7.52855e-34	9.68425e-33	65.9768
chr22:44737114	2.09244	2.22146	15.3542	7.52958e-34	9.68556e-33	65.9767
chr1:46488726	2.10524	-1.89689	15.3541	7.53074e-34	9.68703e-33	65.9766
chr12:27332439	1.52451	-2.72762	15.3541	7.53099e-34	9.68734e-33	65.9765
chr10:125028097	-3.11476	1.31689	-15.3541	7.53125e-34	9.68765e-33	65.9765
chr16:67154801	2.62341	-1.45098	15.3541	7.53168e-34	9.68819e-33	65.9764
chr17:44355013	1.765	-2.67543	15.3541	7.53282e-34	9.68964e-33	65.9763
chr6:88547801	1.64451	2.37348	15.3541	7.53293e-34	9.68977e-33	65.9763
chr17:42108344	1.7011	1.33518	15.3541	7.53365e-34	9.69067e-33	65.9762
chr2:36559240	-1.98195	2.64378	-15.3541	7.53374e-34	9.69077e-33	65.9762
chr22:19755617	2.08171	-3.23463	15.3541	7.53383e-34	9.69086e-33	65.9761
chr17:49873632	2.01317	-1.45902	15.3541	7.53472e-34	9.692e-33	65.976
chr21:38292067	2.46634	-0.153415	15.354	7.53692e-34	9.69481e-33	65.9757
chr10:133245909	1.45451	0.900305	15.354	7.53875e-34	9.69714e-33	65.9755
chr11:111283987	1.56134	2.47677	15.3539	7.54075e-34	9.6997e-33	65.9752
chr3:45553738	2.1289	-3.09079	15.3539	7.54367e-34	9.70344e-33	65.9748
chr6:30099331	1.70561	1.45451	15.3539	7.54377e-34	9.70355e-33	65.9748
chr17:56699412	3.13463	-1.89634	15.3539	7.54441e-34	9.70435e-33	65.9747
chr10:117551413	2.82488	-1.81244	15.3539	7.54443e-34	9.70436e-33	65.9747
chr6:170178713	-2.3	1.4389	-15.3538	7.5452e-34	9.70533e-33	65.9746
chr10:33484975	-1.94683	0.985732	-15.3538	7.54554e-34	9.70575e-33	65.9746
chr19:56663902	1.89598	2.8214	15.3538	7.54599e-34	9.70631e-33	65.9745
chr2:8417251	-2.66841	1.58726	-15.3538	7.54656e-34	9.70703e-33	65.9745
chr6:64084209	3.05317	-1.77695	15.3538	7.54756e-34	9.70829e-33	65.9743
chr20:36454966	2.68939	-1.89104	15.3538	7.54767e-34	9.70841e-33	65.9743
chr10:131095051	2.60171	-2.0728	15.3538	7.54812e-34	9.70897e-33	65.9743
chr10:119499651	1.64476	1.06555	15.3538	7.54832e-34	9.70922e-33	65.9742
chr10:132464335	2.03463	0.291829	15.3538	7.5493e-34	9.71046e-33	65.9741
chrX:642436	-2.48695	-0.712866	-15.3538	7.54966e-34	9.71091e-33	65.974
chr2:3172979	-2.57988	1.45518	-15.3537	7.55035e-34	9.71177e-33	65.974
chr18:76689559	-3.12098	1.06329	-15.3537	7.55036e-34	9.71178e-33	65.974
chr6:158895163	2.09829	1.08293	15.3537	7.55072e-34	9.71221e-33	65.9739
chr17:42687032	2.23976	-1.59122	15.3537	7.5511e-34	9.71269e-33	65.9739
chr17:42521420	1.54	2.15207	15.3537	7.55232e-34	9.71423e-33	65.9737
chr22:36304044	1.57902	2.39293	15.3537	7.55349e-34	9.71573e-33	65.9735
chr1:27350003	2.61427	-2.50226	15.3536	7.55491e-34	9.71754e-33	65.9734
chr11:3167948	2.65402	-1.7447	15.3536	7.55516e-34	9.71783e-33	65.9733
chr1:85047447	2.35451	-1.73348	15.3536	7.55628e-34	9.71926e-33	65.9732
chr4:188412267	1.82951	0.702927	15.3536	7.55707e-34	9.72026e-33	65.9731
chr5:154267388	1.7072	2.09628	15.3536	7.55712e-34	9.72031e-33	65.9731
chr8:141627509	-1.4978	-1.19012	-15.3536	7.55775e-34	9.72109e-33	65.973
chr10:89536662	2.00866	1.64213	15.3536	7.55797e-34	9.72137e-33	65.9729
chr13:25133443	-2.24268	1.38488	-15.3536	7.55808e-34	9.72149e-33	65.9729
chr11:117828195	-2.01756	0.926341	-15.3536	7.55836e-34	9.72183e-33	65.9729
chr7:27130105	2.73122	-2.10268	15.3536	7.55891e-34	9.72252e-33	65.9728
chr16:1019550	-3.09549	0.863841	-15.3536	7.55916e-34	9.72282e-33	65.9728
chr12:48956028	1.39585	0.99878	15.3535	7.55971e-34	9.7235e-33	65.9727
chr5:88679805	2.94512	-1.10598	15.3535	7.55999e-34	9.72386e-33	65.9727
chr8:103372076	1.83293	0.0563415	15.3535	7.56041e-34	9.72437e-33	65.9726
chr22:24424835	2.78341	-2.06146	15.3535	7.56072e-34	9.72475e-33	65.9726
chr19:40413852	-1.84683	-1.85171	-15.3535	7.56107e-34	9.72519e-33	65.9725
chr9:130922212	1.34817	2.28933	15.3535	7.56168e-34	9.72596e-33	65.9725
chr19:2425351	3.29256	-1.93287	15.3535	7.56317e-34	9.72785e-33	65.9723
chr12:76670981	2.9728	-1.73945	15.3535	7.56323e-34	9.72791e-33	65.9723
chr9:136701052	-2.3272	-0.384695	-15.3535	7.56367e-34	9.72846e-33	65.9722
chr10:5524828	-2.73098	1.2622	-15.3535	7.56407e-34	9.72896e-33	65.9721
chr10:58589177	1.81915	2.7564	15.3534	7.56548e-34	9.73076e-33	65.972
chr10:128211202	2.21427	-1.3953	15.3534	7.56567e-34	9.73097e-33	65.9719
chr7:101498904	-2.56195	-0.0168293	-15.3534	7.56612e-34	9.73154e-33	65.9719
chr3:154656441	1.68817	1.35762	15.3534	7.56637e-34	9.73184e-33	65.9718
chr10:60167228	2.32756	1.99707	15.3534	7.56657e-34	9.73208e-33	65.9718
chr11:44825109	2.48183	-1.30213	15.3534	7.56788e-34	9.73375e-33	65.9716
chr16:9256109	1.64488	-0.627561	15.3534	7.56796e-34	9.73383e-33	65.9716
chr5:137370317	1.8861	1.59988	15.3534	7.56859e-34	9.73463e-33	65.9715
chr10:122019438	-1.96756	-1.3322	-15.3534	7.56865e-34	9.73468e-33	65.9715
chr9:33019953	2.38049	0.886829	15.3533	7.56993e-34	9.73632e-33	65.9714
chr9:135489700	1.39841	0.662744	15.3533	7.57085e-34	9.73748e-33	65.9712
chr20:61308342	-3.1278	0.996829	-15.3533	7.57204e-34	9.73899e-33	65.9711
chr7:131105523	1.84585	-3.07585	15.3533	7.57354e-34	9.7409e-33	65.9709
chr15:98882342	-2.60756	1.13646	-15.3533	7.57369e-34	9.74108e-33	65.9709
chr11:123007049	1.6378	0.331098	15.3532	7.57481e-34	9.7425e-33	65.9707
chr2:235671329	2.75488	-1.91634	15.3532	7.57497e-34	9.74269e-33	65.9707
chr17:28903374	2.55171	-2.855	15.3532	7.57636e-34	9.74445e-33	65.9705
chr20:56701697	-2.24915	0.545427	-15.3532	7.57713e-34	9.74543e-33	65.9704
chr11:31805246	3.43354	-1.85457	15.3532	7.57779e-34	9.74626e-33	65.9703
chr17:601771	2.77805	-1.73622	15.3532	7.57836e-34	9.74697e-33	65.9703
chr6:1608189	1.73927	-3.27963	15.3531	7.58011e-34	9.74921e-33	65.97
chr11:45927506	-2.53915	0.646524	-15.3531	7.58114e-34	9.75051e-33	65.9699
chr7:69651137	2.82134	-0.933476	15.3531	7.58152e-34	9.75099e-33	65.9698
chr10:7424495	1.80427	-0.254939	15.3531	7.58162e-34	9.7511e-33	65.9698
chr2:230661369	2.94171	-1.11817	15.3531	7.58192e-34	9.75147e-33	65.9698
chr17:82624049	-2.6922	1.90171	-15.3531	7.58209e-34	9.75167e-33	65.9698
chr7:120741575	-2.01415	2.69341	-15.3531	7.58239e-34	9.75203e-33	65.9697
chr17:4860122	2.52207	-0.295671	15.3531	7.58281e-34	9.75255e-33	65.9697
chr20:58017302	2.9361	-1.53244	15.3531	7.58318e-34	9.75301e-33	65.9696
chr1:939606	1.92439	0.862561	15.3531	7.58349e-34	9.7534e-33	65.9696
chr16:72921396	-2.38476	1.30982	-15.3531	7.58354e-34	9.75344e-33	65.9696
chrX:3271472	-1.98293	0.285854	-15.353	7.58718e-34	9.75811e-33	65.9691
chr2:11539496	-2.5761	0.229878	-15.353	7.58731e-34	9.75825e-33	65.9691
chr9:8856694	1.94207	1.23872	15.353	7.58815e-34	9.75931e-33	65.969
chr11:111435366	-3.07768	1.11957	-15.353	7.58816e-34	9.75931e-33	65.969
chr2:30733130	1.63732	2.08268	15.353	7.58842e-34	9.75963e-33	65.9689
chr3:179175516	1.70512	1.90195	15.3529	7.59039e-34	9.76214e-33	65.9687
chr13:112874328	2.21439	0.879878	15.3529	7.59052e-34	9.76229e-33	65.9687
chr1:248807092	1.84732	1.27329	15.3529	7.5906e-34	9.76237e-33	65.9686
chr7:30911198	1.67768	1.89506	15.3529	7.59148e-34	9.76348e-33	65.9685
chr20:63191514	-2.9539	1.02293	-15.3529	7.59196e-34	9.76409e-33	65.9685
chr10:77313306	-2.42659	0.884756	-15.3529	7.59248e-34	9.76475e-33	65.9684
chr6:30071374	2.12829	-3.55573	15.3529	7.59252e-34	9.76477e-33	65.9684
chr6:38876612	-2.64207	0.975183	-15.3529	7.59279e-34	9.76511e-33	65.9684
chr7:135662054	-1.32598	-3.54982	-15.3529	7.59308e-34	9.76546e-33	65.9683
chr15:77519351	-1.86415	2.18329	-15.3528	7.59368e-34	9.76621e-33	65.9682
chr11:12183324	1.7128	-2.67616	15.3528	7.59397e-34	9.76656e-33	65.9682
chr15:30749492	1.45683	2.47915	15.3528	7.59478e-34	9.76759e-33	65.9681
chr3:71456674	1.58183	-2.59543	15.3528	7.59513e-34	9.76802e-33	65.968
chrX:41472669	1.71537	2.37463	15.3528	7.59594e-34	9.76904e-33	65.9679
chr4:11369067	2.19463	-1.24841	15.3528	7.59606e-34	9.76918e-33	65.9679
chr16:54937687	2.83098	-1.63024	15.3528	7.59683e-34	9.77016e-33	65.9678
chr16:75237573	1.69939	1.77494	15.3528	7.59702e-34	9.77038e-33	65.9678
chr3:64225314	2.20561	-2.4739	15.3528	7.59768e-34	9.77121e-33	65.9677
chr16:1288349	2.09683	1.89293	15.3528	7.59807e-34	9.77169e-33	65.9677
chr17:19511188	2.58049	-1.13927	15.3528	7.59829e-34	9.77196e-33	65.9676
chr16:54289768	1.71622	-2.56616	15.3527	7.59883e-34	9.77264e-33	65.9676
chr1:32786758	1.39195	2.32793	15.3527	7.59914e-34	9.77302e-33	65.9675
chr16:3637200	-2.32841	1.28189	-15.3527	7.59932e-34	9.77323e-33	65.9675
chr18:65938555	1.4261	1.87024	15.3527	7.60178e-34	9.77638e-33	65.9672
chr8:101109433	-1.81341	0.926585	-15.3527	7.60223e-34	9.77693e-33	65.9671
chr6:158631402	-1.82744	2.02762	-15.3527	7.60249e-34	9.77725e-33	65.9671
chr14:101070453	1.69488	0.66	15.3527	7.60294e-34	9.77782e-33	65.967
chr2:3172954	-2.23695	1.8636	-15.3527	7.60326e-34	9.7782e-33	65.967
chr10:110496280	2.21854	-1.89	15.3527	7.60327e-34	9.7782e-33	65.967
chr3:39128363	1.62476	1.36079	15.3526	7.60415e-34	9.77932e-33	65.9669
chr6:41748668	1.66073	2.38488	15.3526	7.60544e-34	9.78095e-33	65.9667
chr16:2967997	1.78402	1.83689	15.3526	7.60571e-34	9.78128e-33	65.9667
chr12:57727374	3.06768	-2.19006	15.3526	7.60582e-34	9.78141e-33	65.9666
chr19:2425128	2.89549	-2.64116	15.3526	7.60656e-34	9.78234e-33	65.9665
chr12:49942899	-2.62878	1.19561	-15.3526	7.60768e-34	9.78377e-33	65.9664
chr11:57349891	1.80573	-3.28982	15.3525	7.60932e-34	9.78586e-33	65.9662
chr1:24322847	1.87451	-1.96409	15.3525	7.60941e-34	9.78595e-33	65.9662
chr4:7894423	-3.06902	1.67073	-15.3525	7.60973e-34	9.78635e-33	65.9661
chr11:61769152	1.60488	0.497073	15.3525	7.61006e-34	9.78676e-33	65.9661
chr22:44736898	2.08622	1.38152	15.3525	7.61052e-34	9.78733e-33	65.966
chr13:101450699	2.5728	-1.91652	15.3525	7.61086e-34	9.78775e-33	65.966
chr2:98127864	-2.38634	2.23256	-15.3525	7.61109e-34	9.78802e-33	65.9659
chr17:42799016	1.50659	-1.36598	15.3525	7.61257e-34	9.7899e-33	65.9658
chr8:6559984	1.6372	-2.18823	15.3525	7.6128e-34	9.79019e-33	65.9657
chr16:85036693	-1.66183	1.25482	-15.3525	7.61304e-34	9.79048e-33	65.9657
chr1:41418981	2.41439	-2.475	15.3524	7.61448e-34	9.79231e-33	65.9655
chr13:32060478	-2.81841	1.2425	-15.3523	7.61828e-34	9.79718e-33	65.965
chr3:23591161	2.19744	-0.519329	15.3523	7.61932e-34	9.7985e-33	65.9649
chr6:133549489	-2.13927	1.83598	-15.3523	7.62276e-34	9.80291e-33	65.9644
chr8:144506235	2.14585	0.585	15.3522	7.62376e-34	9.80418e-33	65.9643
chr18:26617411	2.83561	-1.67927	15.3522	7.62387e-34	9.8043e-33	65.9643
chr5:149391702	1.98561	0.832317	15.3522	7.62407e-34	9.80453e-33	65.9642
chr21:44557124	-1.66451	1.97152	-15.3522	7.62485e-34	9.80553e-33	65.9641
chr22:50461659	2.12098	1.435	15.3522	7.62506e-34	9.80577e-33	65.9641
chr17:54908604	-2.26073	1.98012	-15.3522	7.62586e-34	9.80678e-33	65.964
chr2:60453495	2.50793	-1.57274	15.3522	7.62663e-34	9.80776e-33	65.9639
chr2:237097155	2.66134	0.517134	15.3522	7.62736e-34	9.80868e-33	65.9638
chr20:31571029	-2.58146	1.34463	-15.3521	7.62836e-34	9.80995e-33	65.9637
chr14:92685093	2.50439	0.95	15.3521	7.62862e-34	9.81026e-33	65.9636
chr1:207022192	3.01085	-1.19079	15.3521	7.6292e-34	9.81099e-33	65.9636
chr13:113098386	2.21537	0.752927	15.3521	7.62952e-34	9.81138e-33	65.9635
chr7:36264452	-2.85195	0.429756	-15.3521	7.63104e-34	9.81332e-33	65.9633
chr5:10530509	-1.79451	2.61945	-15.3521	7.63154e-34	9.81394e-33	65.9633
chr14:24634083	1.69329	1.80933	15.3521	7.63177e-34	9.81421e-33	65.9632
chr1:47817903	1.46817	0.987744	15.3521	7.63258e-34	9.81524e-33	65.9631
chr14:69943204	1.78707	-2.68488	15.352	7.63368e-34	9.81664e-33	65.963
chr6:1523939	2.3078	-1.86598	15.352	7.63468e-34	9.8179e-33	65.9629
chr2:231355846	1.91024	0.789512	15.352	7.63651e-34	9.82025e-33	65.9626
chr4:174523200	1.51415	-3.30732	15.3519	7.63814e-34	9.82233e-33	65.9624
chr14:61460757	1.97671	1.93738	15.3519	7.63853e-34	9.8228e-33	65.9624
chr16:19755132	-2.12159	1.97799	-15.3519	7.63888e-34	9.82324e-33	65.9623
chr16:85570440	-1.76963	-2.02311	-15.3519	7.64046e-34	9.82525e-33	65.9621
chr3:49712890	-2.57354	0.350671	-15.3519	7.64083e-34	9.82571e-33	65.962
chr5:147554366	2.86476	-2.01128	15.3519	7.64088e-34	9.82576e-33	65.962
chr4:44727471	1.76232	1.92482	15.3519	7.6412e-34	9.82614e-33	65.962
chr5:135027066	1.72598	1.96921	15.3519	7.64124e-34	9.82618e-33	65.962
chr22:47137028	1.84488	1.72915	15.3519	7.64165e-34	9.82669e-33	65.9619
chr11:1304553	-1.86622	2.63494	-15.3519	7.64223e-34	9.82742e-33	65.9619
chr16:88454610	1.83085	-3.72652	15.3519	7.64246e-34	9.8277e-33	65.9618
chr14:68593250	1.58683	1.46268	15.3518	7.64272e-34	9.82801e-33	65.9618
chr21:41582064	-1.83061	1.43323	-15.3518	7.64378e-34	9.82936e-33	65.9617
chr4:26359598	2.07488	0.692317	15.3518	7.64383e-34	9.8294e-33	65.9617
chr10:11875759	3.17439	-1.94098	15.3518	7.64564e-34	9.83171e-33	65.9614
chr14:85131708	1.6189	1.6653	15.3518	7.64585e-34	9.83196e-33	65.9614
chr2:121740723	-2.72049	0.968537	-15.3518	7.64618e-34	9.83237e-33	65.9613
chr13:113611527	-2.21732	1.0539	-15.3518	7.64636e-34	9.83258e-33	65.9613
chr20:35771751	1.96451	-3.79409	15.3518	7.64715e-34	9.83357e-33	65.9612
chr1:181104178	2.62598	-1.81848	15.3517	7.64754e-34	9.83406e-33	65.9612
chr22:17972986	2.19232	-0.0412805	15.3517	7.6477e-34	9.83426e-33	65.9612
chr21:23423379	1.60049	1.35207	15.3517	7.64797e-34	9.83458e-33	65.9611
chr19:30360435	-2.55232	0.351037	-15.3517	7.64812e-34	9.83475e-33	65.9611
chr1:230249259	-2.43402	1.68177	-15.3517	7.64931e-34	9.83627e-33	65.9609
chr3:136932779	-2.665	1.63543	-15.3517	7.65063e-34	9.83794e-33	65.9608
chr9:136899626	1.85037	2.06055	15.3517	7.65133e-34	9.83882e-33	65.9607
chr11:12818739	1.81439	2.43622	15.3517	7.65195e-34	9.83961e-33	65.9606
chr11:14355010	-2.3878	1.6378	-15.3517	7.65199e-34	9.83964e-33	65.9606
chr1:3690535	-3.24195	1.41671	-15.3516	7.65348e-34	9.84154e-33	65.9604
chr13:55013366	1.63024	-1.62537	15.3516	7.65439e-34	9.84269e-33	65.9603
chr1:203765039	-2.15427	0.40311	-15.3516	7.65457e-34	9.8429e-33	65.9603
chr19:35302596	1.70732	2.31671	15.3516	7.65599e-34	9.84471e-33	65.9601
chr16:962678	1.60878	2.02451	15.3516	7.65643e-34	9.84526e-33	65.96
chr16:76397145	-2.81195	1.1878	-15.3516	7.65656e-34	9.84541e-33	65.96
chr17:71361834	-2.24561	1.38134	-15.3516	7.65709e-34	9.84607e-33	65.9599
chr1:7718241	2.03122	0.911463	15.3516	7.65711e-34	9.84608e-33	65.9599
chr1:21329284	2.88085	-1.65799	15.3515	7.65748e-34	9.84653e-33	65.9599
chr7:74514479	2.06744	-0.312012	15.3515	7.65779e-34	9.84692e-33	65.9598
chr8:17781876	-2.3789	2.40372	-15.3515	7.65917e-34	9.84867e-33	65.9597
chr8:93672921	-2.43451	1.13628	-15.3515	7.65945e-34	9.84902e-33	65.9596
chr2:1542607	1.50793	1.9725	15.3515	7.66038e-34	9.8502e-33	65.9595
chr11:59618968	1.91951	2.28951	15.3515	7.66052e-34	9.85036e-33	65.9595
chr17:49889770	2.98646	-1.22933	15.3515	7.66108e-34	9.85105e-33	65.9594
chr10:4663295	2.72573	-2.43287	15.3515	7.6613e-34	9.85132e-33	65.9594
chr15:33465625	2.07305	0.878354	15.3514	7.66241e-34	9.85273e-33	65.9592
chr5:132819893	-1.52976	1.56476	-15.3514	7.66247e-34	9.85279e-33	65.9592
chr15:31329932	1.68451	0.639085	15.3514	7.66291e-34	9.85334e-33	65.9592
chr2:235747346	2.35244	2.09988	15.3514	7.66328e-34	9.8538e-33	65.9591
chr9:134220601	-2.55171	1.43085	-15.3514	7.66347e-34	9.85402e-33	65.9591
chr7:14773911	-2.30463	1.59451	-15.3514	7.6638e-34	9.85443e-33	65.959
chr2:174344269	2.62805	-2.09768	15.3514	7.66408e-34	9.85477e-33	65.959
chr4:55794278	1.82671	-0.951768	15.3514	7.66541e-34	9.85647e-33	65.9588
chr6:52804044	-2.06085	0.426646	-15.3514	7.66589e-34	9.85706e-33	65.9588
chr12:3456580	1.575	1.6514	15.3514	7.66645e-34	9.85776e-33	65.9587
chr8:1998845	3.06927	0.247927	15.3514	7.66692e-34	9.85835e-33	65.9586
chr2:73268896	3.11988	-2.4747	15.3513	7.66773e-34	9.85937e-33	65.9585
chr4:150583544	3.22671	-1.04189	15.3513	7.6693e-34	9.86137e-33	65.9583
chr3:181726416	2.05561	-2.5939	15.3513	7.66983e-34	9.86203e-33	65.9583
chr7:100894132	2.02744	-1.92896	15.3513	7.67155e-34	9.86423e-33	65.958
chr22:37212700	3.29549	-1.8964	15.3512	7.67288e-34	9.86592e-33	65.9579
chr4:6986256	2.29256	-2.00835	15.3512	7.67293e-34	9.86596e-33	65.9579
chr7:45919539	2.59341	-2.36683	15.3512	7.67316e-34	9.86624e-33	65.9578
chr6:47476488	2.39817	1.20957	15.3512	7.67418e-34	9.86753e-33	65.9577
chr17:60078014	-1.88573	-1.29201	-15.3512	7.6748e-34	9.86831e-33	65.9576
chr17:4497579	2.38183	-2.53482	15.3512	7.67595e-34	9.86977e-33	65.9575
chr10:129896411	-2.44817	1.64421	-15.3512	7.67616e-34	9.87003e-33	65.9574
chr19:42402483	2.34305	-0.999695	15.3512	7.67627e-34	9.87016e-33	65.9574
chr6:35490536	2.2489	-2.3503	15.3512	7.67664e-34	9.87061e-33	65.9574
chr16:88525072	2.0872	-1.34262	15.3512	7.6767e-34	9.87067e-33	65.9574
chr18:7414727	2.68463	-0.936829	15.3511	7.67761e-34	9.87182e-33	65.9572
chr17:82393273	1.48183	0.183476	15.3511	7.67831e-34	9.8727e-33	65.9572
chr5:172778406	2.94854	-1.75427	15.3511	7.67962e-34	9.87437e-33	65.957
chr5:56108343	1.66012	0.681402	15.3511	7.67976e-34	9.87453e-33	65.957
chr2:218272666	1.9561	-0.206829	15.3511	7.68067e-34	9.87568e-33	65.9569
chr1:72892273	-2.50073	1.52146	-15.3511	7.68154e-34	9.87678e-33	65.9567
chr11:72703539	2.84012	-1.00689	15.351	7.68287e-34	9.87847e-33	65.9566
chr17:8223927	2.55366	-2.08866	15.351	7.68308e-34	9.87872e-33	65.9565
chr16:3018063	1.59524	-3.08811	15.351	7.68347e-34	9.87921e-33	65.9565
chr7:69823561	1.40341	1.93329	15.351	7.68356e-34	9.87931e-33	65.9565
chr5:96875998	1.72134	-3.10994	15.351	7.6836e-34	9.87933e-33	65.9565
chr1:46491383	2.70829	-1.85683	15.351	7.68442e-34	9.88037e-33	65.9564
chr16:555144	-2.5211	1.12713	-15.351	7.68455e-34	9.88052e-33	65.9563
chr7:138773959	3.11305	-1.45384	15.351	7.68457e-34	9.88054e-33	65.9563
chr13:30114372	2.65415	-2.02195	15.351	7.68464e-34	9.8806e-33	65.9563
chr1:24931976	3.27159	-2.0236	15.351	7.68605e-34	9.88239e-33	65.9562
chr22:46650056	-1.48354	2.30518	-15.351	7.68625e-34	9.88263e-33	65.9561
chr17:81255604	-2.02024	-1.64098	-15.3509	7.6876e-34	9.88435e-33	65.9559
chr5:2112014	-2.43659	1.63841	-15.3509	7.68762e-34	9.88436e-33	65.9559
chr17:41929992	1.555	-2.01213	15.3509	7.6878e-34	9.88457e-33	65.9559
chr11:47191620	1.65963	1.5847	15.3509	7.68883e-34	9.88589e-33	65.9558
chr22:43078582	1.65524	1.35604	15.3509	7.68927e-34	9.88643e-33	65.9557
chr7:74293258	-1.62085	1.8053	-15.3509	7.68951e-34	9.88671e-33	65.9557
chr1:245987070	3.03512	-1.55963	15.3509	7.69008e-34	9.88743e-33	65.9556
chr2:11348407	-1.8589	2.02665	-15.3509	7.69098e-34	9.88857e-33	65.9555
chr2:211331464	-2.20378	1.30067	-15.3508	7.6936e-34	9.89192e-33	65.9552
chr20:47351852	1.74707	-2.83317	15.3508	7.69367e-34	9.892e-33	65.9552
chr12:30696828	1.59878	2.68183	15.3508	7.69587e-34	9.89481e-33	65.9549
chr9:93953987	2.75732	-1.67085	15.3508	7.69665e-34	9.89579e-33	65.9548
chr1:245605868	2.72744	-1.75665	15.3507	7.69697e-34	9.89618e-33	65.9547
chr19:45250325	2.83512	-1.32402	15.3507	7.69712e-34	9.89636e-33	65.9547
chr5:113212365	2.93049	-2.31293	15.3507	7.6995e-34	9.89939e-33	65.9544
chr10:119941171	-1.58939	2.11116	-15.3507	7.70007e-34	9.90011e-33	65.9543
chr16:54288650	2.04171	-2.0722	15.3507	7.70043e-34	9.90056e-33	65.9543
chr14:104932689	3.345	-1.8103	15.3507	7.70158e-34	9.90201e-33	65.9541
chr2:219570261	2.78256	-2.81274	15.3506	7.70175e-34	9.90222e-33	65.9541
chr3:128483867	-2.25659	-0.154512	-15.3506	7.70283e-34	9.90359e-33	65.954
chr6:1620993	2.12098	0.570488	15.3506	7.70498e-34	9.90634e-33	65.9537
chr7:27106695	3.3228	-2.0164	15.3506	7.70502e-34	9.90637e-33	65.9537
chr16:50245070	2.30524	-2.9747	15.3506	7.70511e-34	9.90647e-33	65.9537
chr2:37875917	2.39707	-0.846829	15.3506	7.70589e-34	9.90745e-33	65.9536
chr19:6744203	2.65085	-2.08152	15.3506	7.70603e-34	9.90761e-33	65.9536
chr13:48989208	-1.92061	2.50518	-15.3506	7.70607e-34	9.90764e-33	65.9536
chr3:197719121	3.34122	-1.83902	15.3505	7.70792e-34	9.90999e-33	65.9533
chr2:217850140	3.23622	-1.27689	15.3505	7.70793e-34	9.90999e-33	65.9533
chr22:37189509	2.59622	-1.95652	15.3505	7.70871e-34	9.91098e-33	65.9532
chr1:31614463	2.49927	-0.868171	15.3505	7.71016e-34	9.91282e-33	65.953
chr1:159946203	2.4322	-2.7539	15.3504	7.71234e-34	9.91561e-33	65.9527
chr2:158849035	3.10805	-1.76305	15.3504	7.71304e-34	9.91649e-33	65.9526
chr7:2761160	2.20573	2.36945	15.3504	7.71405e-34	9.91778e-33	65.9525
chr10:30207528	2.40061	-1.79421	15.3504	7.71446e-34	9.91829e-33	65.9525
chr19:16025874	1.6422	-3.28427	15.3503	7.71755e-34	9.92224e-33	65.9521
chr6:168133358	2.17024	-2.15427	15.3503	7.71804e-34	9.92284e-33	65.952
chr19:615757	2.35146	-1.44305	15.3503	7.7185e-34	9.92343e-33	65.9519
chr9:129322514	1.70134	1.97433	15.3503	7.71864e-34	9.92359e-33	65.9519
chr13:50127173	3.26805	-0.970976	15.3503	7.71994e-34	9.92524e-33	65.9518
chr21:31556018	1.81854	0.821829	15.3503	7.72062e-34	9.92609e-33	65.9517
chr1:44261582	-2.32378	0.501768	-15.3502	7.72346e-34	9.92973e-33	65.9513
chr12:2154322	-2.38707	1.50073	-15.3502	7.72435e-34	9.93085e-33	65.9512
chr10:103745924	2.54707	-1.75805	15.3502	7.72483e-34	9.93146e-33	65.9511
chr16:2089987	1.37268	1.62171	15.3502	7.72594e-34	9.93287e-33	65.951
chr20:56252953	-3.07963	1.12287	-15.3501	7.72888e-34	9.93662e-33	65.9506
chr1:186483745	-1.82963	-1.97384	-15.35	7.7315e-34	9.93997e-33	65.9503
chr12:122400652	2.25549	-2.30433	15.35	7.73359e-34	9.94264e-33	65.95
chr10:46545254	1.82524	-3.66738	15.35	7.73535e-34	9.94489e-33	65.9498
chr5:55223455	2.87329	-2.90091	15.3499	7.7381e-34	9.9484e-33	65.9494
chr19:53992035	1.44195	-0.572805	15.3499	7.73888e-34	9.94939e-33	65.9493
chr16:89321095	3.4978	-1.92341	15.3499	7.739e-34	9.94952e-33	65.9493
chr17:77801045	-2.38854	1.74878	-15.3499	7.73921e-34	9.94978e-33	65.9493
chr7:27110784	3.28878	-2.35146	15.3499	7.73923e-34	9.94978e-33	65.9493
chr10:97186672	1.3978	1.52915	15.3499	7.74049e-34	9.95138e-33	65.9491
chr12:95533006	2.86293	-1.51951	15.3499	7.74085e-34	9.95183e-33	65.949
chr4:134423034	-2.16134	0.895427	-15.3498	7.7418e-34	9.95303e-33	65.9489
chr2:121860682	2.21951	-0.377073	15.3498	7.74261e-34	9.95405e-33	65.9488
chr20:46792302	2.38037	-1.96311	15.3498	7.74294e-34	9.95446e-33	65.9488
chr1:90895236	-1.76951	3.19268	-15.3498	7.74326e-34	9.95485e-33	65.9487
chr18:48814244	2.4572	-1.85457	15.3498	7.74344e-34	9.95507e-33	65.9487
chr12:89350455	-2.595	-0.022622	-15.3498	7.7451e-34	9.95717e-33	65.9485
chr1:15324440	2.38744	-2.00152	15.3498	7.74511e-34	9.95717e-33	65.9485
chr2:111119738	2.72061	-1.64433	15.3498	7.74517e-34	9.95724e-33	65.9485
chr1:94250520	2.83646	-1.75518	15.3498	7.74539e-34	9.95749e-33	65.9485
chr22:25782035	-2.35768	1.3214	-15.3497	7.74711e-34	9.95969e-33	65.9482
chr14:90521557	-2.51049	1.27488	-15.3497	7.74737e-34	9.96e-33	65.9482
chr7:67937904	2.98	-1.76037	15.3497	7.74821e-34	9.96106e-33	65.9481
chr15:96323126	3.0961	-1.91061	15.3497	7.74881e-34	9.96182e-33	65.948
chr5:172683306	2.50768	-0.630915	15.3496	7.75156e-34	9.96534e-33	65.9477
chr9:1043134	2.88585	-1.20732	15.3496	7.75471e-34	9.96937e-33	65.9473
chr1:24931728	3.35695	-1.94933	15.3496	7.75537e-34	9.9702e-33	65.9472
chr15:42879603	-2.96598	1.07116	-15.3496	7.75571e-34	9.97062e-33	65.9471
chr22:39413988	-2.86561	1.4361	-15.3496	7.75596e-34	9.97092e-33	65.9471
chr5:135050615	2.86561	-1.96134	15.3495	7.7568e-34	9.97198e-33	65.947
chr12:115013433	1.65207	-1.26921	15.3495	7.75708e-34	9.97232e-33	65.947
chr22:43502066	-2.455	0.616646	-15.3495	7.75779e-34	9.97322e-33	65.9469
chr5:167295507	3.06232	-1.84396	15.3495	7.75792e-34	9.97337e-33	65.9468
chr8:128366576	1.87183	2.38152	15.3495	7.75818e-34	9.97369e-33	65.9468
chr1:43269002	1.62634	1.99293	15.3495	7.76048e-34	9.97662e-33	65.9465
chr12:108841220	1.53732	-0.154512	15.3495	7.76099e-34	9.97726e-33	65.9465
chr2:235493228	2.08	-3.2772	15.3495	7.76124e-34	9.97756e-33	65.9464
chr5:135534000	2.74756	-1.61024	15.3495	7.76128e-34	9.9776e-33	65.9464
chr8:141325065	1.4339	2.37768	15.3494	7.76219e-34	9.97875e-33	65.9463
chr13:20412925	2.60354	-1.3203	15.3494	7.76321e-34	9.98004e-33	65.9462
chr12:121039888	-2.21256	1.68055	-15.3494	7.76386e-34	9.98086e-33	65.9461
chr8:38319601	-1.65512	2.19122	-15.3494	7.76418e-34	9.98125e-33	65.946
chr6:142009917	2.59207	-2.11567	15.3494	7.76539e-34	9.98279e-33	65.9459
chr22:31211671	1.97598	2.18909	15.3494	7.76581e-34	9.98331e-33	65.9458
chr5:177431586	-3.06646	1.10591	-15.3494	7.76599e-34	9.98352e-33	65.9458
chr15:75648662	2.17646	-3.00482	15.3493	7.76771e-34	9.98571e-33	65.9456
chr20:50010367	2.64756	-1.26341	15.3493	7.76976e-34	9.98833e-33	65.9453
chr13:95275464	-3.09268	1.37732	-15.3493	7.77023e-34	9.98891e-33	65.9453
chr12:124621276	3.19695	-1.92518	15.3493	7.77027e-34	9.98895e-33	65.9453
chr7:1566830	-1.55573	1.9775	-15.3493	7.77033e-34	9.989e-33	65.9453
chr1:27066657	1.66598	1.4697	15.3492	7.77159e-34	9.99061e-33	65.9451
chr2:25343616	1.60415	2.37573	15.3492	7.7743e-34	9.99407e-33	65.9447
chr12:2586960	-1.78939	1.18274	-15.3492	7.77438e-34	9.99416e-33	65.9447
chr7:6550978	2.48915	-1.32835	15.3492	7.77518e-34	9.99517e-33	65.9446
chr12:14768980	3.01817	-1.84238	15.3492	7.77544e-34	9.99548e-33	65.9446
chr3:52535069	3.23634	-1.25963	15.3492	7.77567e-34	9.99576e-33	65.9446
chr8:101051403	3.02378	-1.92774	15.3492	7.77582e-34	9.99593e-33	65.9445
chr10:132764906	3.26695	-1.29884	15.3491	7.77635e-34	9.9966e-33	65.9445
chr22:46061717	2.49085	-2.2936	15.3491	7.77668e-34	9.99701e-33	65.9444
chr11:134277539	2.25537	-2.61	15.3491	7.77826e-34	9.99901e-33	65.9442
chr2:236105089	1.30512	1.69756	15.3491	7.77847e-34	9.99926e-33	65.9442
chr1:3063683	3.36439	-2.16378	15.3491	7.77926e-34	1.00003e-32	65.9441
chr7:127678495	-2.41037	1.78104	-15.3491	7.77948e-34	1.00005e-32	65.9441
chr10:43362822	1.77915	-1.25165	15.3491	7.77961e-34	1.00007e-32	65.9441
chr1:47765803	1.49415	1.9472	15.3491	7.78027e-34	1.00015e-32	65.944
chr13:103883246	1.81024	-2.99244	15.3491	7.78115e-34	1.00026e-32	65.9439
chr10:124381099	-2.48305	-0.464817	-15.349	7.78246e-34	1.00043e-32	65.9437
chr7:70693429	2.03707	-2.17183	15.349	7.78272e-34	1.00046e-32	65.9437
chr15:90957154	2.72073	-2.59329	15.349	7.78316e-34	1.00052e-32	65.9436
chr3:183966442	3.03768	-1.52665	15.349	7.78495e-34	1.00074e-32	65.9434
chr16:49823398	1.62061	-1.31543	15.349	7.78519e-34	1.00077e-32	65.9433
chr11:7020789	1.8172	-2.78445	15.349	7.78559e-34	1.00082e-32	65.9433
chr15:28984319	-1.84341	2.21817	-15.3489	7.78634e-34	1.00092e-32	65.9432
chr3:160948560	1.62683	1.72012	15.3489	7.7868e-34	1.00097e-32	65.9431
chr2:213119127	-2.91463	1.35598	-15.3489	7.78775e-34	1.00109e-32	65.943
chr17:82000461	1.8389	1.0986	15.3489	7.78798e-34	1.00112e-32	65.943
chr1:54781828	1.85305	0.515061	15.3489	7.78843e-34	1.00118e-32	65.9429
chr9:127875019	2.14537	1.98878	15.3489	7.78865e-34	1.0012e-32	65.9429
chr19:18608329	2.54232	-1.35299	15.3489	7.78883e-34	1.00122e-32	65.9429
chr9:124792123	-1.90012	2.95543	-15.3489	7.78884e-34	1.00122e-32	65.9429
chr12:57736378	3.36756	-2.04598	15.3489	7.78921e-34	1.00127e-32	65.9428
chr9:87148876	1.38232	-3.60579	15.3489	7.79028e-34	1.00141e-32	65.9427
chr13:59409736	-2.28195	2.06183	-15.3489	7.79062e-34	1.00145e-32	65.9426
chr3:61381835	-1.98268	1.51085	-15.3489	7.79063e-34	1.00145e-32	65.9426
chr11:72189736	2.89829	-1.59085	15.3489	7.79113e-34	1.00151e-32	65.9426
chr3:53153234	-1.86341	1.88988	-15.3488	7.79134e-34	1.00154e-32	65.9426
chr4:183285973	-2.45476	1.16262	-15.3488	7.79143e-34	1.00154e-32	65.9425
chr5:1201455	1.66512	0.207073	15.3488	7.79143e-34	1.00154e-32	65.9425
chr8:51809695	2.24598	-0.0201829	15.3488	7.79159e-34	1.00156e-32	65.9425
chr11:47588546	1.66915	0.454573	15.3488	7.79183e-34	1.00159e-32	65.9425
chr8:143982936	1.48366	0.864512	15.3488	7.79183e-34	1.00159e-32	65.9425
chr2:176872448	2.12549	-0.658963	15.3488	7.79198e-34	1.00161e-32	65.9425
chr20:5002158	1.60634	-2.07244	15.3488	7.79359e-34	1.00181e-32	65.9423
chr1:6471482	2.7839	-1.4822	15.3488	7.79628e-34	1.00216e-32	65.9419
chr19:1112668	1.98768	0.496402	15.3487	7.79682e-34	1.00222e-32	65.9418
chr3:114451621	-3.09524	1.23421	-15.3486	7.80211e-34	1.0029e-32	65.9412
chr8:143334371	-1.53805	-1.86634	-15.3486	7.80233e-34	1.00293e-32	65.9411
chr12:124453850	-2.45537	-0.176463	-15.3486	7.80252e-34	1.00295e-32	65.9411
chr20:64056243	1.66927	1.70305	15.3486	7.80301e-34	1.00301e-32	65.9411
chr18:75205264	2.91561	-1.30232	15.3486	7.80349e-34	1.00307e-32	65.941
chr14:21085608	-2.96756	1.54	-15.3486	7.80498e-34	1.00326e-32	65.9408
chr9:38084458	-1.40061	1.50799	-15.3486	7.80502e-34	1.00326e-32	65.9408
chr12:100157244	1.80159	1.32299	15.3486	7.8055e-34	1.00332e-32	65.9407
chr15:74889568	2.03183	-2.36665	15.3486	7.80596e-34	1.00338e-32	65.9407
chr5:1010975	1.63366	-0.304634	15.3485	7.80654e-34	1.00345e-32	65.9406
chr1:225939948	3.08207	-1.72409	15.3485	7.80783e-34	1.00362e-32	65.9404
chr5:177302864	1.51073	-2.70793	15.3485	7.80808e-34	1.00365e-32	65.9404
chr1:112360606	1.94134	-2.46628	15.3485	7.80826e-34	1.00367e-32	65.9404
chr2:229994544	-2.13305	2.20933	-15.3485	7.80912e-34	1.00378e-32	65.9403
chr5:132225627	2.53232	-2.33128	15.3485	7.81007e-34	1.0039e-32	65.9402
chr19:35944663	1.78085	0.815915	15.3485	7.81018e-34	1.00391e-32	65.9401
chr6:134080272	2.48183	-0.840549	15.3485	7.81042e-34	1.00394e-32	65.9401
chr8:81631238	2.01085	-2.07787	15.3485	7.81058e-34	1.00396e-32	65.9401
chr22:47487128	-2.71378	0.827012	-15.3485	7.81133e-34	1.00405e-32	65.94
chr4:82713978	1.98037	2.65189	15.3484	7.8121e-34	1.00415e-32	65.9399
chr11:95150212	2.24329	-2.26677	15.3484	7.81222e-34	1.00416e-32	65.9399
chr5:91281640	2.51451	-2.03226	15.3484	7.81267e-34	1.00422e-32	65.9398
chr1:65904689	1.52171	1.16415	15.3484	7.81325e-34	1.00429e-32	65.9397
chr16:67649557	3.37244	-2.09622	15.3484	7.81451e-34	1.00445e-32	65.9396
chr19:8525646	2.9989	-2.02396	15.3484	7.81517e-34	1.00453e-32	65.9395
chr12:90954095	2.04622	1.28994	15.3484	7.81523e-34	1.00454e-32	65.9395
chr5:148977743	2.41695	1.60787	15.3484	7.81557e-34	1.00458e-32	65.9394
chr9:36967338	-2.62415	1.54549	-15.3484	7.81601e-34	1.00464e-32	65.9394
chr14:76349139	1.80768	1.3936	15.3484	7.81624e-34	1.00467e-32	65.9394
chr6:138308290	1.91841	2.42396	15.3483	7.81677e-34	1.00473e-32	65.9393
chr19:10514893	2.76829	-2.74122	15.3483	7.81917e-34	1.00504e-32	65.939
chr2:48896543	1.89329	2.33348	15.3483	7.81919e-34	1.00504e-32	65.939
chr10:70534418	1.58476	1.50591	15.3483	7.81974e-34	1.00511e-32	65.9389
chr2:218367513	-1.81585	-1.04744	-15.3483	7.82087e-34	1.00525e-32	65.9388
chr16:74691630	1.7361	1.30756	15.3483	7.82106e-34	1.00527e-32	65.9387
chr20:62736125	1.95134	1.81616	15.3483	7.82138e-34	1.00531e-32	65.9387
chr21:14384223	1.69841	0.638841	15.3482	7.82195e-34	1.00538e-32	65.9386
chr6:70283860	1.58378	0.298232	15.3482	7.82288e-34	1.0055e-32	65.9385
chr16:54935064	2.41451	-2.13104	15.3482	7.8233e-34	1.00555e-32	65.9385
chr19:12996692	2.11439	-3.0489	15.3482	7.82394e-34	1.00563e-32	65.9384
chr4:11368649	1.99561	1.06073	15.3482	7.82519e-34	1.00579e-32	65.9382
chr17:61456200	2.64963	-1.4625	15.3482	7.8255e-34	1.00583e-32	65.9382
chr2:236998045	-3.17244	1.53061	-15.3482	7.8258e-34	1.00587e-32	65.9381
chr8:97232502	2.86537	-1.63854	15.3482	7.82595e-34	1.00589e-32	65.9381
chr20:843997	2.98951	-1.37305	15.3481	7.8268e-34	1.00599e-32	65.938
chr16:86753749	1.45439	2.62317	15.3481	7.82688e-34	1.006e-32	65.938
chr19:34328105	2.06671	0.505061	15.3481	7.82754e-34	1.00608e-32	65.9379
chr19:46954497	-2.33573	1.99982	-15.3481	7.82769e-34	1.0061e-32	65.9379
chr5:1952826	2.24256	-1.61213	15.3481	7.82797e-34	1.00614e-32	65.9379
chr16:762303	3.08549	-2.06238	15.3481	7.82844e-34	1.00619e-32	65.9378
chr11:36510794	1.97817	-2.92921	15.3481	7.82851e-34	1.0062e-32	65.9378
chr10:4656959	1.67171	-0.322561	15.3481	7.82855e-34	1.0062e-32	65.9378
chr22:25781961	-2.19927	1.95512	-15.3481	7.82972e-34	1.00635e-32	65.9376
chr13:110215028	-2.17049	2.30207	-15.3481	7.8299e-34	1.00638e-32	65.9376
chr7:3332343	-2.62146	1.39841	-15.3481	7.82993e-34	1.00638e-32	65.9376
chr6:138336383	1.44524	1.85945	15.3481	7.83049e-34	1.00645e-32	65.9375
chr3:194296741	2.48232	-2.14238	15.348	7.83173e-34	1.0066e-32	65.9374
chr5:146667755	2.94207	-1.90433	15.348	7.8319e-34	1.00662e-32	65.9374
chr1:1156308	1.66902	2.37659	15.348	7.83332e-34	1.00681e-32	65.9372
chr8:9898248	1.98817	-0.986768	15.348	7.83378e-34	1.00686e-32	65.9371
chr15:76347711	2.5522	-1.10427	15.348	7.83379e-34	1.00686e-32	65.9371
chr10:93061166	2.33317	-2.18841	15.348	7.83572e-34	1.00711e-32	65.9369
chr17:74210907	2.88476	-1.88262	15.348	7.83631e-34	1.00718e-32	65.9368
chr7:44962928	3.02646	-2.42774	15.348	7.83653e-34	1.00721e-32	65.9368
chr7:151047608	1.24549	1.01762	15.3479	7.83688e-34	1.00725e-32	65.9367
chr3:49902811	-1.43817	2.52652	-15.3479	7.83692e-34	1.00725e-32	65.9367
chr7:150857688	1.77427	2.72152	15.3479	7.83741e-34	1.00732e-32	65.9367
chr15:90881579	2.06037	-0.291037	15.3479	7.83783e-34	1.00737e-32	65.9366
chr11:1924564	2.99341	-1.59463	15.3479	7.83815e-34	1.00741e-32	65.9366
chr2:234998943	2.88756	-1.43512	15.3479	7.83817e-34	1.00741e-32	65.9366
chr9:96398875	1.73854	0.411951	15.3479	7.83947e-34	1.00757e-32	65.9364
chr15:93900797	1.5478	2.37537	15.3479	7.8396e-34	1.00759e-32	65.9364
chr5:151036259	-1.875	2.96604	-15.3479	7.83982e-34	1.00761e-32	65.9363
chr5:135029426	3.63037	-1.86982	15.3479	7.84082e-34	1.00774e-32	65.9362
chr6:125759277	1.85171	-1.4672	15.3478	7.84226e-34	1.00792e-32	65.936
chr7:6409567	-1.70866	2.51226	-15.3478	7.84247e-34	1.00795e-32	65.936
chr22:46576589	1.55329	-3.7925	15.3478	7.84378e-34	1.00812e-32	65.9358
chr9:134328199	3.04622	-2.58067	15.3478	7.84382e-34	1.00812e-32	65.9358
chr6:81854250	2.78	1.69134	15.3478	7.84453e-34	1.00821e-32	65.9358
chr20:53936912	1.86951	0.609268	15.3478	7.84542e-34	1.00832e-32	65.9356
chr1:219442868	2.02537	1.5778	15.3478	7.8458e-34	1.00837e-32	65.9356
chr6:4352160	3.2211	-1.82909	15.3477	7.84676e-34	1.00849e-32	65.9355
chr21:26112505	3.24866	-1.05091	15.3477	7.84753e-34	1.00859e-32	65.9354
chr5:141651039	1.85915	-2.1847	15.3477	7.84789e-34	1.00863e-32	65.9353
chr8:80080717	-2.87293	0.96622	-15.3477	7.84794e-34	1.00864e-32	65.9353
chr6:150768457	-1.91707	1.9039	-15.3477	7.84893e-34	1.00876e-32	65.9352
chr9:121681185	1.57439	1.24524	15.3477	7.85032e-34	1.00894e-32	65.935
chr2:128031036	-1.99805	2.46488	-15.3477	7.85096e-34	1.00902e-32	65.9349
chr16:65749645	1.85195	0.672561	15.3477	7.85099e-34	1.00902e-32	65.9349
chr1:16451524	-1.79427	2.27555	-15.3476	7.85169e-34	1.00911e-32	65.9348
chr7:140641309	1.67	-3.15439	15.3476	7.8535e-34	1.00934e-32	65.9346
chr3:8659116	-2.07427	2.57762	-15.3476	7.8546e-34	1.00948e-32	65.9345
chr12:116521155	-1.92683	-0.660854	-15.3476	7.85536e-34	1.00957e-32	65.9344
chr2:130916468	2.23927	-1.98683	15.3476	7.8567e-34	1.00974e-32	65.9342
chr7:99460487	-1.83585	2.59061	-15.3475	7.85675e-34	1.00975e-32	65.9342
chr9:95018477	2.93573	-2.10604	15.3475	7.85863e-34	1.00999e-32	65.934
chr8:60923070	2.12366	-2.52598	15.3475	7.85886e-34	1.01002e-32	65.9339
chr13:109160007	1.6222	1.7972	15.3475	7.85945e-34	1.01009e-32	65.9339
chr16:89320476	1.42122	-4.07671	15.3475	7.85992e-34	1.01015e-32	65.9338
chr2:158474151	1.82537	1.34061	15.3475	7.86048e-34	1.01022e-32	65.9337
chr7:2115876	-2.94256	1.80067	-15.3475	7.86051e-34	1.01022e-32	65.9337
chr7:5233215	-1.99049	2.11866	-15.3475	7.86134e-34	1.01033e-32	65.9336
chr1:1627865	1.38634	2.34451	15.3475	7.86155e-34	1.01035e-32	65.9336
chr16:86321806	-1.67305	1.48384	-15.3474	7.86193e-34	1.0104e-32	65.9335
chr19:11362535	2.25463	0.0878049	15.3474	7.86358e-34	1.01061e-32	65.9333
chr12:130804421	1.86927	2.25341	15.3474	7.86367e-34	1.01062e-32	65.9333
chr18:78544298	-2.34878	2.09171	-15.3474	7.86402e-34	1.01066e-32	65.9333
chr8:20303040	2.81598	-1.5964	15.3474	7.86521e-34	1.01081e-32	65.9331
chr9:137612123	2.81451	-1.73372	15.3474	7.86611e-34	1.01093e-32	65.933
chr19:1909991	-2.45183	0.900305	-15.3474	7.86621e-34	1.01094e-32	65.933
chr15:72289656	2.01085	1.24799	15.3474	7.86642e-34	1.01096e-32	65.933
chr2:27723999	1.76061	0.877988	15.3474	7.86651e-34	1.01097e-32	65.933
chr4:7273975	1.66598	2.59945	15.3474	7.8668e-34	1.01101e-32	65.9329
chr15:88610827	-1.79988	-2.03311	-15.3473	7.86709e-34	1.01104e-32	65.9329
chr6:7939630	-2.50183	0.649451	-15.3473	7.86776e-34	1.01113e-32	65.9328
chr7:157682905	1.98	-1.35988	15.3473	7.86782e-34	1.01113e-32	65.9328
chr2:179273798	-2.78427	1.39726	-15.3473	7.86878e-34	1.01125e-32	65.9327
chr2:46257199	1.6439	1.69902	15.3473	7.86993e-34	1.0114e-32	65.9325
chr14:23260670	1.5528	0.791646	15.3473	7.87152e-34	1.0116e-32	65.9323
chr7:5225811	-1.98585	2.60976	-15.3473	7.87176e-34	1.01163e-32	65.9323
chr11:118349133	1.9061	2.29439	15.3472	7.8719e-34	1.01165e-32	65.9323
chr6:26017102	2.81524	-0.994939	15.3472	7.87295e-34	1.01178e-32	65.9321
chr3:48269145	-3.2428	1.18433	-15.3472	7.87566e-34	1.01213e-32	65.9318
chr7:156240300	1.52439	1.52817	15.3472	7.87631e-34	1.01221e-32	65.9317
chr7:141704968	1.8811	0.549085	15.3471	7.87835e-34	1.01247e-32	65.9315
chr3:72318842	-2.89195	1.01805	-15.3471	7.87987e-34	1.01266e-32	65.9313
chr17:39924178	1.91427	0.483841	15.3471	7.88137e-34	1.01285e-32	65.9311
chr6:27772409	2.73732	-2.45805	15.3471	7.88139e-34	1.01285e-32	65.9311
chr5:177491707	2.0511	-2.05713	15.347	7.88221e-34	1.01296e-32	65.931
chr1:1776258	-1.60037	2.7814	-15.347	7.88293e-34	1.01305e-32	65.9309
chr5:71883701	1.83378	2.81421	15.347	7.88328e-34	1.01309e-32	65.9308
chr1:229270772	1.8	-1.53305	15.347	7.88335e-34	1.0131e-32	65.9308
chr19:2588397	2.16024	0.0382927	15.347	7.88408e-34	1.01319e-32	65.9307
chr1:14113872	1.65293	1.09305	15.347	7.88458e-34	1.01325e-32	65.9307
chr5:13910967	1.57415	2.39329	15.347	7.88463e-34	1.01326e-32	65.9307
chr14:56811461	2.59451	-2.82677	15.347	7.88581e-34	1.01341e-32	65.9305
chr7:155998107	-3.08695	1.14787	-15.347	7.88593e-34	1.01342e-32	65.9305
chr19:13003083	-2.43573	1.45128	-15.347	7.88671e-34	1.01352e-32	65.9304
chr1:155071863	1.8589	-2.22677	15.347	7.8869e-34	1.01354e-32	65.9304
chr9:84667751	2.22927	-2.26317	15.3469	7.8871e-34	1.01357e-32	65.9303
chr9:6412456	2.5928	-2.12628	15.3469	7.88778e-34	1.01365e-32	65.9303
chr11:70155790	-1.54915	2.21945	-15.3469	7.8891e-34	1.01382e-32	65.9301
chr3:50276275	-2.15159	-1.42738	-15.3469	7.88987e-34	1.01392e-32	65.93
chr21:36429883	2.26463	-1.9028	15.3469	7.89016e-34	1.01395e-32	65.93
chr1:161119202	2.14561	-3.17817	15.3469	7.89019e-34	1.01395e-32	65.9299
chr11:693038	-2.82378	0.740793	-15.3469	7.89188e-34	1.01417e-32	65.9297
chr5:84650642	1.77659	-0.519146	15.3468	7.89243e-34	1.01424e-32	65.9297
chr12:8568590	1.75549	1.20421	15.3468	7.89312e-34	1.01432e-32	65.9296
chr9:128688447	2.11659	-3.22524	15.3468	7.89423e-34	1.01447e-32	65.9294
chr1:161119592	1.6822	1.56427	15.3468	7.89508e-34	1.01457e-32	65.9293
chr7:151309223	1.74866	0.712012	15.3468	7.89535e-34	1.01461e-32	65.9293
chr14:68374932	-2.98585	1.1339	-15.3468	7.89585e-34	1.01467e-32	65.9292
chr12:52906358	2.90744	-1.64262	15.3468	7.89676e-34	1.01478e-32	65.9291
chr2:127043568	3.33634	-1.77049	15.3467	7.89792e-34	1.01493e-32	65.929
chr9:136694585	2.5339	-1.95073	15.3467	7.89795e-34	1.01493e-32	65.929
chr5:100841104	2.67049	-1.26768	15.3467	7.89817e-34	1.01496e-32	65.9289
chr20:52805695	-2.69707	1.11915	-15.3467	7.89855e-34	1.015e-32	65.9289
chr1:16536266	2.45012	-0.58872	15.3467	7.89877e-34	1.01503e-32	65.9289
chr8:62736534	2.94512	-1.4461	15.3467	7.9e-34	1.01519e-32	65.9287
chr7:1537266	3.17463	-2.20585	15.3467	7.90009e-34	1.0152e-32	65.9287
chr15:93070210	-2.99707	1.2522	-15.3466	7.90254e-34	1.01551e-32	65.9284
chr19:17865908	2.49122	-1.9611	15.3466	7.9036e-34	1.01564e-32	65.9283
chr7:96592570	1.95927	-0.223659	15.3466	7.90392e-34	1.01568e-32	65.9282
chr22:24603034	1.99561	0.157683	15.3466	7.90528e-34	1.01586e-32	65.928
chr1:10706027	1.95012	2.70226	15.3466	7.90595e-34	1.01594e-32	65.928
chr5:132101215	-2.34329	0.2175	-15.3466	7.9066e-34	1.01602e-32	65.9279
chr2:217850732	3.54195	-1.91232	15.3465	7.90742e-34	1.01613e-32	65.9278
chr10:93284593	1.46524	2.94079	15.3465	7.90757e-34	1.01614e-32	65.9277
chr5:65859515	1.49244	2.7861	15.3465	7.91065e-34	1.01654e-32	65.9274
chr11:106473561	-2.57768	0.674451	-15.3465	7.91115e-34	1.0166e-32	65.9273
chr14:100727846	1.8472	-2.25445	15.3465	7.91124e-34	1.01661e-32	65.9273
chr22:46739014	2.48768	-2.32628	15.3465	7.91206e-34	1.01671e-32	65.9272
chr10:129706307	-1.76512	3.10939	-15.3464	7.91313e-34	1.01685e-32	65.927
chr7:55309306	-2.32037	2.82555	-15.3464	7.91413e-34	1.01698e-32	65.9269
chr1:33512259	-2.68646	1.07104	-15.3464	7.91443e-34	1.01701e-32	65.9269
chr6:139777776	1.69329	1.23994	15.3464	7.91555e-34	1.01715e-32	65.9267
chr22:50258010	1.58195	1.68744	15.3464	7.91655e-34	1.01728e-32	65.9266
chr10:132574943	1.57402	-1.5403	15.3464	7.91663e-34	1.01729e-32	65.9266
chr6:35182586	1.63512	-2.91671	15.3464	7.91672e-34	1.0173e-32	65.9266
chr12:128863134	1.57354	2.24799	15.3464	7.91681e-34	1.01731e-32	65.9266
chr5:40712655	-3.23463	1.28707	-15.3463	7.91781e-34	1.01744e-32	65.9265
chr18:37253496	1.77024	-0.624512	15.3463	7.91831e-34	1.0175e-32	65.9264
chr12:9330787	1.79244	1.97256	15.3463	7.9187e-34	1.01755e-32	65.9263
chr1:221740748	-1.60951	-2.13549	-15.3463	7.9201e-34	1.01772e-32	65.9262
chr1:55833335	-1.87634	2.25549	-15.3463	7.92199e-34	1.01797e-32	65.9259
chr11:73980580	-1.27268	0.146098	-15.3463	7.92212e-34	1.01798e-32	65.9259
chr4:23374542	2.35537	-2.48744	15.3462	7.9229e-34	1.01808e-32	65.9258
chr3:120451659	2.28378	-3.44079	15.3462	7.9231e-34	1.0181e-32	65.9258
chr17:7408600	1.88415	-0.58439	15.3462	7.92334e-34	1.01813e-32	65.9258
chr9:33860402	1.72232	1.91884	15.3462	7.9244e-34	1.01827e-32	65.9256
chr10:133022739	-2.63793	0.48189	-15.3462	7.92451e-34	1.01828e-32	65.9256
chr14:53952867	2.23939	-2.23909	15.3462	7.92477e-34	1.01831e-32	65.9256
chr5:77846694	1.91146	-0.718171	15.3462	7.92482e-34	1.01831e-32	65.9256
chr5:72388056	4.24683	-0.740976	15.3462	7.92508e-34	1.01835e-32	65.9255
chr1:2594202	-2.57866	0.102378	-15.3462	7.92549e-34	1.0184e-32	65.9255
chr4:40587708	2.08939	0.962134	15.3462	7.9256e-34	1.01841e-32	65.9255
chr19:617767	3.25634	-0.806463	15.3462	7.92763e-34	1.01867e-32	65.9252
chr13:73610395	-2.26232	2.20311	-15.3461	7.92788e-34	1.0187e-32	65.9252
chr14:102141013	2.96341	-2.04476	15.3461	7.92864e-34	1.01879e-32	65.9251
chr3:194862521	1.58232	1.26677	15.3461	7.92881e-34	1.01881e-32	65.9251
chr4:51845248	2.08402	0.45628	15.3461	7.92923e-34	1.01887e-32	65.925
chr4:164197967	1.78134	0.427378	15.3461	7.93043e-34	1.01902e-32	65.9249
chr2:239349632	-2.49634	1.4422	-15.3461	7.9312e-34	1.01911e-32	65.9248
chr2:160376285	-2.25951	-0.928171	-15.3461	7.93195e-34	1.01921e-32	65.9247
chr14:56795250	2.87122	-2.12805	15.3461	7.93217e-34	1.01924e-32	65.9246
chr19:45901242	2.28561	-0.44122	15.3461	7.93222e-34	1.01924e-32	65.9246
chr5:135991546	1.84634	1.94524	15.3461	7.93285e-34	1.01932e-32	65.9246
chr16:81710919	2.68854	-1.27902	15.346	7.93304e-34	1.01934e-32	65.9245
chr10:32895757	-1.86012	2.63884	-15.346	7.9351e-34	1.0196e-32	65.9243
chr14:102927632	2.50512	-2.17756	15.346	7.93544e-34	1.01965e-32	65.9242
chr19:871130	-2.78463	1.83366	-15.346	7.93671e-34	1.01981e-32	65.9241
chr7:139105695	-2.73817	0.869329	-15.3459	7.94283e-34	1.02059e-32	65.9233
chr12:98351175	-1.72622	0.731524	-15.3458	7.94431e-34	1.02078e-32	65.9231
chr7:108178685	-3.11061	0.76189	-15.3458	7.94492e-34	1.02086e-32	65.923
chr21:45914453	1.61585	2.28341	15.3458	7.94654e-34	1.02106e-32	65.9228
chr16:30777004	1.25207	0.700915	15.3458	7.94694e-34	1.02111e-32	65.9228
chr3:43769904	1.84354	-3.40128	15.3458	7.94786e-34	1.02123e-32	65.9227
chr11:116732408	2.01841	-1.1825	15.3458	7.94798e-34	1.02124e-32	65.9227
chr11:1382482	1.48634	-0.0641463	15.3458	7.94806e-34	1.02125e-32	65.9226
chr3:183295535	-2.1139	-1.54402	-15.3457	7.94938e-34	1.02142e-32	65.9225
chr2:69641685	2.05378	-0.00262195	15.3457	7.94965e-34	1.02145e-32	65.9224
chr5:3393664	-2.45841	1.22152	-15.3457	7.94993e-34	1.02149e-32	65.9224
chr4:55794104	1.88451	-1.1614	15.3457	7.95015e-34	1.02151e-32	65.9224
chr13:27623035	-1.5928	2.12116	-15.3457	7.95038e-34	1.02154e-32	65.9224
chr12:3464082	-3.03402	0.948841	-15.3457	7.95038e-34	1.02154e-32	65.9224
chr10:510490	-2.94488	1.46207	-15.3457	7.95259e-34	1.02182e-32	65.9221
chr6:154486156	-2.60841	1.19396	-15.3457	7.95262e-34	1.02182e-32	65.9221
chr10:43209948	1.41793	1.88579	15.3456	7.95443e-34	1.02205e-32	65.9218
chr13:48286663	1.57085	0.880427	15.3456	7.95459e-34	1.02207e-32	65.9218
chr2:152125556	-1.65902	2.94073	-15.3456	7.9546e-34	1.02207e-32	65.9218
chr17:16381933	-1.83683	-1.72329	-15.3456	7.95463e-34	1.02207e-32	65.9218
chr12:126191877	2.83854	-1.48756	15.3456	7.95551e-34	1.02218e-32	65.9217
chr3:124513446	1.59866	0.220671	15.3456	7.95584e-34	1.02222e-32	65.9217
chr11:61481328	2.31451	-0.825183	15.3456	7.95598e-34	1.02224e-32	65.9216
chr11:9718011	1.95122	0.798415	15.3456	7.95654e-34	1.02231e-32	65.9216
chr1:117657106	2.40488	-1.2261	15.3456	7.95693e-34	1.02236e-32	65.9215
chr19:51703037	2.03963	-2.65482	15.3456	7.95698e-34	1.02236e-32	65.9215
chr3:98731935	1.68854	-2.61451	15.3456	7.95743e-34	1.02242e-32	65.9215
chr15:50884705	2.65256	-1.01445	15.3455	7.95879e-34	1.02259e-32	65.9213
chr3:126731346	-2.6939	0.959146	-15.3455	7.96056e-34	1.02282e-32	65.9211
chr2:1633277	-2.8911	1.19396	-15.3455	7.96099e-34	1.02287e-32	65.921
chr19:42096213	2.66244	-1.26207	15.3455	7.96106e-34	1.02288e-32	65.921
chr16:53356550	1.51768	-2.21226	15.3455	7.96143e-34	1.02292e-32	65.921
chr15:66714836	3.02878	-1.24329	15.3455	7.96165e-34	1.02295e-32	65.9209
chr1:32703562	1.66756	-2.60829	15.3455	7.96189e-34	1.02298e-32	65.9209
chr15:78264132	2.85122	-0.436585	15.3455	7.96233e-34	1.02303e-32	65.9209
chr6:112204502	-2.15012	1.65177	-15.3454	7.96388e-34	1.02323e-32	65.9207
chr7:85160519	-2.83598	1.12018	-15.3454	7.96462e-34	1.02332e-32	65.9206
chr11:12587682	2.28744	-2.53396	15.3454	7.96548e-34	1.02343e-32	65.9205
chr6:96925418	-2.18183	0.424939	-15.3454	7.96563e-34	1.02345e-32	65.9204
chr14:77026558	3.23976	-2.26707	15.3454	7.96612e-34	1.02351e-32	65.9204
chr18:23211815	-1.60439	2.55268	-15.3454	7.96633e-34	1.02354e-32	65.9203
chr11:67113157	-1.87037	1.50506	-15.3454	7.96641e-34	1.02354e-32	65.9203
chr12:12875699	1.69561	2.27537	15.3454	7.96707e-34	1.02363e-32	65.9203
chr11:70365434	-3.05634	1.39085	-15.3454	7.96734e-34	1.02366e-32	65.9202
chr12:122992542	-1.72537	2.84976	-15.3454	7.96736e-34	1.02366e-32	65.9202
chr12:51027442	3.11378	-1.70933	15.3454	7.9674e-34	1.02366e-32	65.9202
chr18:8625701	2.07878	1.45817	15.3454	7.96773e-34	1.0237e-32	65.9202
chr6:136363481	-2.49378	1.57896	-15.3454	7.96782e-34	1.02371e-32	65.9202
chr21:42247954	-1.95744	1.29604	-15.3454	7.96783e-34	1.02371e-32	65.9202
chr8:140818292	-2.30951	0.450488	-15.3453	7.96927e-34	1.0239e-32	65.92
chr15:93803625	-2.35915	1.88628	-15.3453	7.96981e-34	1.02396e-32	65.9199
chr1:201398012	2.05171	-0.500366	15.3453	7.97218e-34	1.02427e-32	65.9196
chr11:126839356	1.62451	1.64994	15.3453	7.97224e-34	1.02427e-32	65.9196
chr9:4994640	-1.97317	2.67366	-15.3453	7.97234e-34	1.02428e-32	65.9196
chr9:94258150	1.59122	2.13768	15.3453	7.97261e-34	1.02432e-32	65.9196
chr8:121943080	-2.15817	1.82079	-15.3453	7.9731e-34	1.02438e-32	65.9195
chr17:21532074	-1.77854	0.0484146	-15.3452	7.97408e-34	1.0245e-32	65.9194
chr15:93179977	2.9211	-1.6353	15.3452	7.97505e-34	1.02462e-32	65.9193
chr4:52838399	2.78573	-2.41323	15.3452	7.97599e-34	1.02474e-32	65.9191
chr16:67547533	2.35085	-2.47579	15.3452	7.97754e-34	1.02494e-32	65.9189
chr9:136155772	-2.86476	1.4236	-15.3452	7.97844e-34	1.02505e-32	65.9188
chr22:42717354	2.84037	-2.19323	15.3452	7.97863e-34	1.02508e-32	65.9188
chr12:132206367	-2.27841	-0.18372	-15.3451	7.97936e-34	1.02517e-32	65.9187
chr1:2322585	2.08537	-2.57707	15.3451	7.98002e-34	1.02525e-32	65.9186
chr3:160227201	1.62878	-0.223171	15.3451	7.98051e-34	1.02531e-32	65.9186
chr4:186700185	-1.61927	3.04988	-15.3451	7.98056e-34	1.02532e-32	65.9186
chr12:131030811	-2.27927	2.14817	-15.3451	7.98118e-34	1.02539e-32	65.9185
chr2:44922934	-2.61329	1.10043	-15.3451	7.98239e-34	1.02555e-32	65.9183
chr4:1766724	2.94098	-1.97744	15.345	7.98494e-34	1.02587e-32	65.918
chr6:11112004	2.32866	-2.16323	15.345	7.9855e-34	1.02594e-32	65.9179
chr7:98229715	-1.83744	2.22591	-15.345	7.98673e-34	1.0261e-32	65.9178
chr17:65573164	1.77463	-0.774146	15.345	7.98748e-34	1.02619e-32	65.9177
chr9:130181792	-2.10829	1.33317	-15.345	7.98798e-34	1.02626e-32	65.9176
chr22:37566630	-2.46402	1.4586	-15.345	7.98857e-34	1.02633e-32	65.9176
chr1:109160840	-1.98037	2.21677	-15.3449	7.98922e-34	1.02641e-32	65.9175
chr20:3751415	2.20037	-0.857744	15.3449	7.98971e-34	1.02647e-32	65.9174
chr14:100691741	-3.27683	1.43195	-15.3449	7.99084e-34	1.02662e-32	65.9173
chr14:20955524	-3.03671	1.14067	-15.3449	7.99099e-34	1.02663e-32	65.9173
chr6:901275	-2.92195	1.46207	-15.3449	7.99177e-34	1.02673e-32	65.9172
chr6:167349297	1.88561	0.391829	15.3449	7.9923e-34	1.0268e-32	65.9171
chr1:234735518	-1.70037	2.83762	-15.3449	7.99327e-34	1.02692e-32	65.917
chr10:97196954	1.60463	0.0334146	15.3449	7.99353e-34	1.02695e-32	65.9169
chr7:562159	1.41317	1.8461	15.3449	7.99359e-34	1.02696e-32	65.9169
chr17:9178545	2.91232	-1.88884	15.3448	7.99447e-34	1.02707e-32	65.9168
chr18:62714801	2.31183	-1.67213	15.3448	7.99567e-34	1.02722e-32	65.9167
chr3:1394866	-2.60512	1.12915	-15.3448	7.99621e-34	1.02729e-32	65.9166
chr1:149162798	2.71427	-1.1264	15.3448	7.9964e-34	1.02731e-32	65.9166
chr21:39321636	3.01329	-1.84506	15.3448	7.99775e-34	1.02748e-32	65.9164
chr16:67109282	2.12244	0.503902	15.3448	7.99829e-34	1.02755e-32	65.9163
chr4:7393050	2.58476	-1.02555	15.3448	7.99851e-34	1.02758e-32	65.9163
chr1:231020234	1.62988	1.66299	15.3448	7.99898e-34	1.02764e-32	65.9163
chr11:44952098	2.44634	-0.642195	15.3448	7.99906e-34	1.02764e-32	65.9163
chr5:33502023	1.66646	2.46262	15.3447	8.00154e-34	1.02796e-32	65.9159
chr1:26225082	1.80317	-2.05732	15.3447	8.00226e-34	1.02805e-32	65.9159
chr11:118609632	2.60085	-2.87421	15.3447	8.00258e-34	1.02809e-32	65.9158
chr5:160213774	1.68671	1.02177	15.3447	8.00259e-34	1.02809e-32	65.9158
chr10:132164865	1.96037	-1.89677	15.3446	8.00546e-34	1.02846e-32	65.9155
chr8:125226874	2.79049	-1.84183	15.3446	8.00574e-34	1.02849e-32	65.9154
chr1:164748440	3.01732	-1.79476	15.3446	8.00687e-34	1.02863e-32	65.9153
chr5:139384688	2.7389	-1.25909	15.3446	8.00711e-34	1.02866e-32	65.9152
chr17:82815752	-1.39146	2.50159	-15.3445	8.0115e-34	1.02923e-32	65.9147
chr8:142988851	1.59695	1.73726	15.3445	8.01309e-34	1.02943e-32	65.9145
chr5:39691589	-3.01927	1.75366	-15.3445	8.01316e-34	1.02944e-32	65.9145
chr14:45254150	1.91732	0.219878	15.3445	8.01402e-34	1.02954e-32	65.9144
chr4:95051388	-2.72744	1.4014	-15.3445	8.01414e-34	1.02956e-32	65.9144
chr16:1528022	1.94878	-0.780854	15.3445	8.01443e-34	1.02959e-32	65.9143
chr6:35522326	2.10329	-0.928232	15.3445	8.01473e-34	1.02963e-32	65.9143
chr7:105875688	2.70329	-1.65555	15.3444	8.0154e-34	1.02971e-32	65.9142
chr2:9421034	1.70171	2.48329	15.3444	8.01645e-34	1.02985e-32	65.9141
chr1:209769677	2.55341	-2.12793	15.3444	8.01728e-34	1.02995e-32	65.914
chr17:82225683	1.91841	0.789695	15.3444	8.0175e-34	1.02998e-32	65.9139
chr4:16120864	1.64659	1.44988	15.3444	8.01782e-34	1.03002e-32	65.9139
chr5:141838419	2.57683	-2.16793	15.3444	8.01825e-34	1.03007e-32	65.9139
chr11:8937318	-2.80683	1.25463	-15.3444	8.01846e-34	1.0301e-32	65.9138
chr11:66316638	1.63024	0.856585	15.3444	8.01866e-34	1.03012e-32	65.9138
chr11:114058777	1.96073	-1.91683	15.3444	8.01957e-34	1.03023e-32	65.9137
chr2:111194992	1.78439	1.78659	15.3444	8.01977e-34	1.03026e-32	65.9137
chr2:71548691	1.69878	-0.119756	15.3443	8.02091e-34	1.0304e-32	65.9135
chr16:67398086	-2.63744	0.625183	-15.3443	8.02134e-34	1.03046e-32	65.9135
chr2:88170740	2.13427	-2.60738	15.3443	8.02463e-34	1.03088e-32	65.9131
chr1:85607410	2.60061	-1.87238	15.3442	8.02832e-34	1.03135e-32	65.9126
chr22:42292789	1.76317	1.57878	15.3442	8.02944e-34	1.03149e-32	65.9125
chr1:180923449	2.97646	-2.14689	15.3442	8.0297e-34	1.03152e-32	65.9124
chr17:76483681	-1.6372	-1.86348	-15.3441	8.03177e-34	1.03179e-32	65.9122
chr1:85708959	1.94854	0.59939	15.3441	8.03206e-34	1.03182e-32	65.9121
chr9:122229390	2.34805	-1.01317	15.3441	8.03288e-34	1.03192e-32	65.912
chr1:25779721	-1.93354	2.58543	-15.3441	8.03305e-34	1.03194e-32	65.912
chr5:135027541	3.42756	-1.66378	15.3441	8.03374e-34	1.03203e-32	65.9119
chr19:7618841	3.45841	-1.48506	15.3441	8.03374e-34	1.03203e-32	65.9119
chr17:1773628	-2.00695	0.471646	-15.3441	8.03388e-34	1.03205e-32	65.9119
chr18:57141858	2.64646	-1.36689	15.3441	8.03436e-34	1.0321e-32	65.9118
chr1:6003459	1.68073	1.78951	15.3441	8.03437e-34	1.0321e-32	65.9118
chr9:89365370	1.57024	2.11244	15.344	8.03584e-34	1.03229e-32	65.9117
chr2:18791354	1.94122	1.62854	15.344	8.03618e-34	1.03233e-32	65.9116
chr1:1174224	2.63293	-0.822805	15.344	8.03682e-34	1.03241e-32	65.9115
chr6:39227243	-2.12402	-0.202622	-15.344	8.03775e-34	1.03253e-32	65.9114
chr4:172813568	-2.3528	-0.591524	-15.344	8.03778e-34	1.03253e-32	65.9114
chr20:20837897	1.35037	-0.567744	15.344	8.03815e-34	1.03258e-32	65.9114
chr2:27277876	1.78183	0.776402	15.344	8.03859e-34	1.03263e-32	65.9113
chr11:64936164	1.66073	2.13476	15.344	8.03946e-34	1.03274e-32	65.9112
chr1:6268685	1.5222	1.21402	15.344	8.03989e-34	1.0328e-32	65.9112
chr11:64009167	1.59159	2.23506	15.3439	8.04073e-34	1.0329e-32	65.9111
chr9:137022367	2.22732	-1.38268	15.3439	8.04164e-34	1.03302e-32	65.9109
chr17:28420499	1.44061	0.364085	15.3439	8.04213e-34	1.03308e-32	65.9109
chr1:201167227	-3.16159	1.26726	-15.3439	8.04268e-34	1.03315e-32	65.9108
chr6:148854200	-2.15171	-1.38024	-15.3439	8.0434e-34	1.03324e-32	65.9107
chr20:64059732	2.19488	-0.383659	15.3439	8.04433e-34	1.03336e-32	65.9106
chr7:112452375	2.43049	-2.32305	15.3439	8.04449e-34	1.03337e-32	65.9106
chr21:34834465	-1.57098	1.55439	-15.3439	8.04473e-34	1.0334e-32	65.9106
chr17:3812499	1.77622	2.30299	15.3439	8.04514e-34	1.03345e-32	65.9105
chr1:10905069	-3.24415	1.68976	-15.3439	8.04522e-34	1.03346e-32	65.9105
chr12:54370724	2.77146	-2.09817	15.3439	8.04564e-34	1.03351e-32	65.9104
chr15:27248927	1.75854	1.87476	15.3439	8.04566e-34	1.03352e-32	65.9104
chr11:534632	3.07024	-2.34476	15.3438	8.04647e-34	1.03362e-32	65.9103
chr15:64905412	1.93537	-2.86963	15.3438	8.04648e-34	1.03362e-32	65.9103
chr13:48411973	-2.17524	-0.685915	-15.3438	8.04855e-34	1.03388e-32	65.9101
chr17:51080475	1.89756	1.96878	15.3438	8.04999e-34	1.03406e-32	65.9099
chr22:17748957	1.77268	-0.379756	15.3438	8.05006e-34	1.03407e-32	65.9099
chr2:71560308	1.98768	-0.0140854	15.3437	8.05176e-34	1.03429e-32	65.9097
chr6:54879442	1.74244	1.28463	15.3437	8.05181e-34	1.03429e-32	65.9097
chr17:81291827	1.98732	-2.24829	15.3437	8.05226e-34	1.03435e-32	65.9096
chr19:2227635	-1.72707	2.64402	-15.3437	8.05252e-34	1.03438e-32	65.9096
chr4:38804110	-2.7928	-0.0156707	-15.3437	8.0526e-34	1.03439e-32	65.9096
chr10:34181817	1.93098	-1.25293	15.3437	8.05313e-34	1.03445e-32	65.9095
chr22:24176724	1.47354	2.09787	15.3437	8.05466e-34	1.03465e-32	65.9093
chr20:2687982	1.76829	-0.555244	15.3437	8.05472e-34	1.03465e-32	65.9093
chr1:152399241	2.03439	-1.82683	15.3436	8.05705e-34	1.03495e-32	65.909
chr20:63951429	-3.05378	1.19884	-15.3436	8.05722e-34	1.03497e-32	65.909
chr10:133026049	1.37646	1.6336	15.3436	8.05844e-34	1.03513e-32	65.9089
chr11:1753510	-1.57354	2.59567	-15.3436	8.06037e-34	1.03537e-32	65.9086
chr2:133567155	2.56537	-1.24354	15.3435	8.06228e-34	1.03562e-32	65.9084
chr7:904526	1.75476	1.93872	15.3435	8.06231e-34	1.03562e-32	65.9084
chr15:39593236	2.00854	2.38378	15.3435	8.06447e-34	1.03589e-32	65.9081
chr12:52022752	1.31622	0.212378	15.3435	8.0647e-34	1.03592e-32	65.9081
chr19:35224888	2.2139	-0.48122	15.3435	8.06551e-34	1.03602e-32	65.908
chr22:44620838	-1.90805	-1.03439	-15.3435	8.06642e-34	1.03614e-32	65.9079
chr2:219570105	2.42902	-1.72841	15.3434	8.06692e-34	1.0362e-32	65.9078
chr2:209934191	-2.62549	0.847012	-15.3434	8.06694e-34	1.0362e-32	65.9078
chr10:43574000	2.36159	-2.62835	15.3434	8.06694e-34	1.0362e-32	65.9078
chr16:9914584	-2.66659	1.03171	-15.3434	8.06701e-34	1.03621e-32	65.9078
chr20:41316398	1.72671	2.12799	15.3434	8.06834e-34	1.03637e-32	65.9076
chr8:109641300	-1.78854	0.536951	-15.3434	8.069e-34	1.03646e-32	65.9075
chr12:121793038	2.35305	-2.63384	15.3434	8.06988e-34	1.03657e-32	65.9074
chr11:67673870	2.16244	-0.559024	15.3434	8.0708e-34	1.03668e-32	65.9073
chr6:3337150	-1.97683	2.15366	-15.3433	8.07286e-34	1.03695e-32	65.9071
chr18:28041580	2.70268	-2.23659	15.3433	8.07301e-34	1.03696e-32	65.9071
chr6:44053039	2.08146	-1.48634	15.3433	8.07395e-34	1.03708e-32	65.9069
chr1:180171876	-1.80122	2.57146	-15.3433	8.07473e-34	1.03718e-32	65.9068
chr9:134336006	2.15439	0.159878	15.3433	8.07486e-34	1.0372e-32	65.9068
chr1:36448669	-1.7172	1.9425	-15.3433	8.0762e-34	1.03737e-32	65.9067
chr8:61767344	2.76415	-2.03805	15.3432	8.07852e-34	1.03766e-32	65.9064
chr19:6272602	1.86183	-0.473354	15.3432	8.07862e-34	1.03767e-32	65.9064
chr6:32974786	2.01012	-2.83128	15.3432	8.08003e-34	1.03785e-32	65.9062
chr3:149656966	2.95122	-2.48939	15.3432	8.08015e-34	1.03787e-32	65.9062
chr22:17748822	2.12402	0.920549	15.3432	8.08049e-34	1.03791e-32	65.9061
chr19:7617815	-3.06537	1.29939	-15.3431	8.08299e-34	1.03823e-32	65.9058
chr16:85570011	-2.28756	-1.73841	-15.3431	8.08408e-34	1.03837e-32	65.9057
chr1:10668147	2.3	-0.0558537	15.3431	8.08414e-34	1.03837e-32	65.9057
chr1:228149333	2.89744	-1.82226	15.3431	8.08494e-34	1.03847e-32	65.9056
chr12:121798317	2.81183	-2.5325	15.3431	8.08502e-34	1.03848e-32	65.9056
chr11:69008928	3.10146	-2.1589	15.3431	8.08648e-34	1.03867e-32	65.9054
chr11:62607156	2.18476	-0.567866	15.3431	8.08684e-34	1.03871e-32	65.9053
chr2:209790306	-2.70768	0.612012	-15.343	8.0876e-34	1.03881e-32	65.9052
chr7:112262954	-2.47061	1.23921	-15.343	8.08824e-34	1.03889e-32	65.9052
chr9:136098977	1.80256	-1.05762	15.343	8.0887e-34	1.03894e-32	65.9051
chr1:234234903	-2.08549	1.5803	-15.343	8.08879e-34	1.03895e-32	65.9051
chr17:17812554	1.52707	-2.50415	15.343	8.08999e-34	1.03911e-32	65.905
chr1:54278419	-2.77463	1.54122	-15.343	8.09042e-34	1.03916e-32	65.9049
chr15:101027691	-2.89695	0.965183	-15.343	8.09081e-34	1.03921e-32	65.9049
chr9:124800481	-1.80683	2.56841	-15.343	8.09167e-34	1.03932e-32	65.9047
chr5:96781841	-2.64573	1.58018	-15.3429	8.09308e-34	1.03949e-32	65.9046
chr11:44311516	-1.80598	-2.88994	-15.3429	8.09337e-34	1.03953e-32	65.9045
chr17:81400893	2.37427	-0.94128	15.3429	8.09423e-34	1.03964e-32	65.9044
chr2:207681836	2.22976	0.649756	15.3429	8.09498e-34	1.03973e-32	65.9043
chr5:139678920	-1.96341	-0.84122	-15.3429	8.09503e-34	1.03974e-32	65.9043
chr11:2395514	-1.30951	1.72756	-15.3429	8.09515e-34	1.03975e-32	65.9043
chr3:30471357	3.10439	-1.81817	15.3429	8.09535e-34	1.03977e-32	65.9043
chr8:52414044	2.04024	-1.71878	15.3429	8.09538e-34	1.03978e-32	65.9043
chr11:70124436	-2.63927	1.55317	-15.3429	8.09748e-34	1.04005e-32	65.904
chr11:63563814	1.8122	2.42646	15.3429	8.09759e-34	1.04006e-32	65.904
chr4:174523189	1.95195	-2.81683	15.3428	8.09905e-34	1.04024e-32	65.9038
chr19:1860914	1.7639	-0.754268	15.3428	8.09928e-34	1.04027e-32	65.9038
chr2:105328769	-2.36451	-1.9814	-15.3428	8.10049e-34	1.04042e-32	65.9037
chr6:133503040	3.22415	-1.98744	15.3428	8.10169e-34	1.04058e-32	65.9035
chr5:1599245	1.75366	-1.26854	15.3428	8.10189e-34	1.0406e-32	65.9035
chr21:41427158	2.23183	-2.32457	15.3428	8.10195e-34	1.0406e-32	65.9035
chr20:45336777	3.13695	-1.76835	15.3428	8.10259e-34	1.04069e-32	65.9034
chr7:117427606	1.57573	1.15848	15.3428	8.10275e-34	1.0407e-32	65.9034
chr15:84817185	1.71695	-3.02213	15.3427	8.10373e-34	1.04083e-32	65.9033
chr19:8262058	3.19098	0.695488	15.3427	8.10419e-34	1.04089e-32	65.9032
chr5:150137586	2.92305	-1.99433	15.3427	8.10496e-34	1.04098e-32	65.9031
chr7:1029648	1.59268	2.345	15.3427	8.10543e-34	1.04104e-32	65.903
chr7:151009022	1.98049	-1.55598	15.3427	8.10573e-34	1.04108e-32	65.903
chr5:178839389	2.6722	-1.99988	15.3427	8.10669e-34	1.0412e-32	65.9029
chr5:122170817	2.78805	-1.34866	15.3427	8.10749e-34	1.0413e-32	65.9028
chr3:73271007	-3.11439	1.1161	-15.3427	8.10781e-34	1.04134e-32	65.9028
chr2:21118179	1.68878	-0.297561	15.3427	8.10787e-34	1.04135e-32	65.9027
chr8:144373459	1.73793	-1.47165	15.3426	8.10838e-34	1.04141e-32	65.9027
chr15:77028287	3.20878	-2.31841	15.3426	8.10912e-34	1.0415e-32	65.9026
chr9:18439101	1.50073	2.90902	15.3426	8.11078e-34	1.04171e-32	65.9024
chr4:150583521	3.25927	-1.04	15.3426	8.11156e-34	1.04181e-32	65.9023
chr3:129039944	-1.19378	0.404085	-15.3426	8.11299e-34	1.04199e-32	65.9021
chr5:94422840	-1.76232	0.327988	-15.3425	8.11374e-34	1.04209e-32	65.902
chr1:206047778	1.56049	2.66707	15.3425	8.11392e-34	1.04211e-32	65.902
chr13:109781724	2.58293	-1.67976	15.3425	8.11464e-34	1.0422e-32	65.9019
chr1:21862100	2.20378	1.99409	15.3425	8.11488e-34	1.04223e-32	65.9019
chr2:101973426	3.34415	-1.5678	15.3425	8.11514e-34	1.04226e-32	65.9018
chr14:103897166	-2.90354	1.07201	-15.3425	8.11527e-34	1.04227e-32	65.9018
chr17:27541577	3.38976	-1.46207	15.3425	8.11591e-34	1.04235e-32	65.9018
chr2:205483052	1.65024	0.827317	15.3425	8.11652e-34	1.04243e-32	65.9017
chr1:43348762	3.29317	-2.32378	15.3425	8.11779e-34	1.04259e-32	65.9015
chr8:51809463	2.795	-1.70262	15.3425	8.11806e-34	1.04263e-32	65.9015
chr13:24630628	-2.96	1.34683	-15.3425	8.11827e-34	1.04265e-32	65.9015
chr12:121797242	3.11744	-1.94896	15.3425	8.1184e-34	1.04266e-32	65.9014
chr7:141074910	1.81451	-1.88067	15.3425	8.11842e-34	1.04266e-32	65.9014
chr2:66555699	-2.15988	-2.19579	-15.3424	8.11978e-34	1.04284e-32	65.9013
chr4:26359667	2.04756	0.833171	15.3424	8.11987e-34	1.04285e-32	65.9013
chr16:3035463	-1.53573	-0.122744	-15.3424	8.11993e-34	1.04285e-32	65.9013
chr1:8412720	-2.79524	1.31543	-15.3424	8.1222e-34	1.04314e-32	65.901
chr19:1246254	3.0461	-1.93293	15.3424	8.12222e-34	1.04314e-32	65.901
chr8:123728080	3.09744	-1.9397	15.3423	8.12396e-34	1.04337e-32	65.9008
chr13:26022765	3.1439	-2.04561	15.3423	8.12535e-34	1.04354e-32	65.9006
chr3:111073515	2.93598	-0.77128	15.3423	8.12622e-34	1.04365e-32	65.9005
chr19:55486560	1.63817	2.84287	15.3423	8.12669e-34	1.04371e-32	65.9004
chr12:124549294	-3.03098	0.911585	-15.3423	8.12765e-34	1.04383e-32	65.9003
chr8:141150172	-2.49378	0.0789634	-15.3423	8.1283e-34	1.04391e-32	65.9002
chr2:43681677	1.50939	2.15884	15.3422	8.12923e-34	1.04403e-32	65.9001
chr19:58367951	2.65183	-0.0806707	15.3422	8.12927e-34	1.04403e-32	65.9001
chr7:100435420	1.4528	-2.17982	15.3422	8.13028e-34	1.04416e-32	65.9
chr22:31972536	1.30354	1.43994	15.3422	8.13032e-34	1.04416e-32	65.9
chr5:138230988	-2.54829	1.76671	-15.3422	8.13046e-34	1.04418e-32	65.9
chr11:46361456	-2.01976	-2.51293	-15.3422	8.13255e-34	1.04445e-32	65.8997
chr12:132407588	-1.86488	-0.0886585	-15.3422	8.13386e-34	1.04461e-32	65.8995
chr17:61489514	-2.03524	0.914329	-15.3421	8.13521e-34	1.04478e-32	65.8994
chr2:159903884	-2.31098	-1.43451	-15.3421	8.13582e-34	1.04486e-32	65.8993
chr13:24718661	1.72402	2.56067	15.3421	8.13797e-34	1.04514e-32	65.899
chr17:80005491	1.6161	1.57232	15.3421	8.13872e-34	1.04523e-32	65.8989
chr7:1575709	-2.77476	1.60945	-15.3421	8.13913e-34	1.04528e-32	65.8989
chr15:101525465	1.35329	1.65348	15.342	8.14014e-34	1.04541e-32	65.8988
chr17:21417293	1.99976	0.607317	15.342	8.1405e-34	1.04545e-32	65.8987
chr5:82522976	-2.87049	1.54537	-15.342	8.14183e-34	1.04562e-32	65.8986
chr8:72072732	-2.24037	1.86579	-15.342	8.14337e-34	1.04582e-32	65.8984
chr17:82604325	-2.4328	1.90177	-15.342	8.14348e-34	1.04583e-32	65.8984
chrX:136197010	1.83854	1.26305	15.342	8.144e-34	1.04589e-32	65.8983
chr14:90577500	1.56573	1.98445	15.342	8.14407e-34	1.0459e-32	65.8983
chr1:95407969	1.51561	0.39122	15.342	8.14413e-34	1.04591e-32	65.8983
chr20:20546735	-1.8328	2.6947	-15.3419	8.14531e-34	1.04606e-32	65.8981
chr1:1237962	2.07549	-2.39348	15.3419	8.14587e-34	1.04613e-32	65.8981
chr3:28847442	2.29671	1.2414	15.3419	8.14667e-34	1.04623e-32	65.898
chr2:10006834	3.12768	-1.57957	15.3419	8.14676e-34	1.04624e-32	65.898
chr9:106616979	-2.05195	2.45244	-15.3419	8.14703e-34	1.04627e-32	65.8979
chr7:76504628	1.85866	0.129207	15.3419	8.14822e-34	1.04642e-32	65.8978
chr3:14211160	2.3228	-1.25677	15.3419	8.14846e-34	1.04645e-32	65.8978
chr18:3624436	1.93293	-2.7789	15.3419	8.14889e-34	1.0465e-32	65.8977
chr10:92048276	-2.73854	1.66098	-15.3419	8.14895e-34	1.04651e-32	65.8977
chr17:15947544	3.13768	-1.60823	15.3419	8.149e-34	1.04651e-32	65.8977
chr7:4713372	-2.74378	1.3214	-15.3419	8.14994e-34	1.04663e-32	65.8976
chr17:49821379	-2.43732	1.79756	-15.3419	8.14999e-34	1.04664e-32	65.8976
chr6:36839115	1.70085	-2.6797	15.3418	8.15182e-34	1.04687e-32	65.8973
chr11:125377101	-2.58671	1.68677	-15.3418	8.15212e-34	1.04691e-32	65.8973
chr17:81119942	2.1261	-1.04183	15.3418	8.15216e-34	1.04691e-32	65.8973
chr1:62128952	-1.9411	2.74774	-15.3418	8.15402e-34	1.04715e-32	65.8971
chr1:230279805	-1.90695	2.83079	-15.3417	8.15533e-34	1.04731e-32	65.8969
chr1:202944669	-2.0478	2.15	-15.3417	8.15542e-34	1.04732e-32	65.8969
chr13:48494670	-2.74951	1.39341	-15.3417	8.15581e-34	1.04737e-32	65.8969
chr4:6106089	1.44756	0.455854	15.3417	8.15712e-34	1.04754e-32	65.8967
chr19:2425258	2.9839	-1.96683	15.3417	8.15755e-34	1.04759e-32	65.8966
chr2:68191651	-1.83232	1.99384	-15.3417	8.15817e-34	1.04767e-32	65.8966
chr4:37885595	1.28415	0.540732	15.3417	8.1593e-34	1.04781e-32	65.8964
chr8:22641215	-2.56317	1.56098	-15.3417	8.15986e-34	1.04788e-32	65.8964
chr11:63015736	2.53707	-0.213537	15.3417	8.15992e-34	1.04789e-32	65.8963
chr3:172273037	-1.95829	2.12	-15.3417	8.16005e-34	1.0479e-32	65.8963
chr10:104269579	1.85098	-1.01305	15.3417	8.16007e-34	1.0479e-32	65.8963
chr8:61767363	2.87012	-2.00299	15.3416	8.16071e-34	1.04798e-32	65.8963
chr7:70787296	1.97317	2.6028	15.3416	8.16126e-34	1.04805e-32	65.8962
chr6:53529724	3.01061	-1.75567	15.3416	8.16126e-34	1.04805e-32	65.8962
chr12:121581620	1.52073	-1.45732	15.3416	8.16126e-34	1.04805e-32	65.8962
chr19:4558361	1.75622	-1.18177	15.3416	8.16268e-34	1.04823e-32	65.896
chr2:231680848	2.49402	-2.82274	15.3416	8.16289e-34	1.04825e-32	65.896
chr13:106471877	2.98427	-1.59152	15.3416	8.16372e-34	1.04836e-32	65.8959
chr15:74838656	1.54573	2.21762	15.3416	8.16482e-34	1.0485e-32	65.8957
chr12:66466270	1.7111	2.2436	15.3416	8.16536e-34	1.04856e-32	65.8957
chr9:132164972	2.30256	-2.70409	15.3415	8.16701e-34	1.04877e-32	65.8955
chr3:23600313	2.89963	-1.61848	15.3415	8.16728e-34	1.04881e-32	65.8954
chr5:8059235	-2.81183	1.2536	-15.3415	8.16801e-34	1.0489e-32	65.8954
chr1:154803754	1.83354	1.43152	15.3415	8.17054e-34	1.04922e-32	65.895
chr21:43813598	1.51012	2.91701	15.3414	8.17175e-34	1.04937e-32	65.8949
chr21:43369899	1.5428	2.25591	15.3414	8.17199e-34	1.0494e-32	65.8949
chr1:117001584	-2.88634	1.42915	-15.3414	8.17288e-34	1.04952e-32	65.8948
chr2:230809864	-2.6122	1.00915	-15.3414	8.17331e-34	1.04957e-32	65.8947
chr17:44268320	1.4828	0.698232	15.3414	8.17396e-34	1.04965e-32	65.8946
chr14:104863919	1.72476	-2.95799	15.3414	8.17435e-34	1.0497e-32	65.8946
chr10:75284290	2.20659	-1.92939	15.3414	8.1752e-34	1.04981e-32	65.8945
chr10:101235888	1.85073	-2.37683	15.3414	8.1757e-34	1.04987e-32	65.8944
chr17:9004499	2.79354	-2.57616	15.3413	8.17664e-34	1.04999e-32	65.8943
chr17:17792245	2.27378	-2.1325	15.3413	8.17711e-34	1.05005e-32	65.8942
chr1:37809052	2.42854	-2.30549	15.3413	8.17713e-34	1.05005e-32	65.8942
chr11:68436952	1.79549	2.69201	15.3413	8.17734e-34	1.05007e-32	65.8942
chr7:1537663	3.21049	-1.68415	15.3413	8.17885e-34	1.05026e-32	65.894
chr16:31453902	1.57683	-2.68037	15.3413	8.17922e-34	1.05031e-32	65.894
chr1:18950645	-2.64622	-1.5225	-15.3413	8.18042e-34	1.05046e-32	65.8938
chr12:124456858	-3.10512	1.37146	-15.3412	8.18179e-34	1.05064e-32	65.8937
chr16:1078917	-2.5839	0.269024	-15.3412	8.18319e-34	1.05081e-32	65.8935
chr9:128392365	2.31829	-0.691098	15.3412	8.18334e-34	1.05083e-32	65.8935
chr7:1655297	2.10146	1.54073	15.3412	8.1838e-34	1.05089e-32	65.8934
chr4:176186230	1.38976	1.08232	15.3412	8.18396e-34	1.05091e-32	65.8934
chr18:43271746	1.63183	-1.68994	15.3412	8.18452e-34	1.05098e-32	65.8933
chr11:134781924	-2.45573	0.256402	-15.3412	8.18463e-34	1.05099e-32	65.8933
chr1:2047336	1.57402	0.0770122	15.3412	8.18507e-34	1.05104e-32	65.8933
chr14:74988153	-2.85439	1.32012	-15.3412	8.18613e-34	1.05118e-32	65.8931
chr22:37212779	2.96232	-2.0564	15.3411	8.18843e-34	1.05147e-32	65.8929
chr8:80709811	1.71622	2.03457	15.3411	8.18901e-34	1.05154e-32	65.8928
chr17:47870732	2.15902	-1.57049	15.3411	8.18916e-34	1.05156e-32	65.8928
chr13:111998242	1.57232	2.22713	15.3411	8.19188e-34	1.05191e-32	65.8924
chr5:134005795	2.36671	-1.38287	15.3411	8.1919e-34	1.05191e-32	65.8924
chr13:95256336	2.11256	0.279817	15.341	8.19211e-34	1.05193e-32	65.8924
chr5:59528517	2.36976	0.00487805	15.341	8.19236e-34	1.05196e-32	65.8924
chr14:103528291	2.7961	-1.3228	15.341	8.19242e-34	1.05197e-32	65.8924
chr8:79871777	-2.12451	1.98445	-15.341	8.1944e-34	1.05222e-32	65.8921
chr19:38596195	3.08171	-1.67061	15.341	8.19598e-34	1.05242e-32	65.8919
chr1:153698511	-1.81146	-1.84463	-15.341	8.19637e-34	1.05247e-32	65.8919
chr10:71351202	1.77671	0.645793	15.3409	8.19845e-34	1.05274e-32	65.8916
chr5:82046493	-1.87293	2.15878	-15.3409	8.2e-34	1.05293e-32	65.8915
chr10:17353927	-1.93537	1.97817	-15.3409	8.20093e-34	1.05305e-32	65.8913
chr19:2321727	-1.92049	1.80963	-15.3409	8.20175e-34	1.05315e-32	65.8912
chr1:155071849	1.96037	-1.37177	15.3409	8.20208e-34	1.05319e-32	65.8912
chr8:124373523	1.75451	0.11128	15.3408	8.20269e-34	1.05327e-32	65.8911
chr14:100778306	-2.63305	2.02567	-15.3408	8.20419e-34	1.05346e-32	65.8909
chr10:14094344	1.58232	-1.05079	15.3408	8.20477e-34	1.05353e-32	65.8909
chr17:36661395	-2.4789	0.280671	-15.3408	8.20486e-34	1.05354e-32	65.8909
chr2:53515962	1.80646	0.970427	15.3408	8.2049e-34	1.05355e-32	65.8909
chr9:73042286	1.82268	1.14085	15.3408	8.20556e-34	1.05363e-32	65.8908
chr17:81036074	2.97293	-1.83927	15.3408	8.20668e-34	1.05377e-32	65.8906
chr3:177465062	-1.95439	1.86232	-15.3408	8.2077e-34	1.0539e-32	65.8905
chr13:31009450	-2.86854	1.30098	-15.3407	8.20841e-34	1.05399e-32	65.8904
chr3:13115109	1.63232	1.2297	15.3407	8.21177e-34	1.05442e-32	65.89
chr6:35486141	2.99817	-2.20043	15.3406	8.2139e-34	1.05469e-32	65.8898
chr6:30451012	-1.5911	-3.45628	-15.3406	8.21508e-34	1.05484e-32	65.8896
chr6:3618106	1.63524	2.1153	15.3406	8.21528e-34	1.05486e-32	65.8896
chr16:89724075	-2.00732	2.29244	-15.3406	8.21635e-34	1.055e-32	65.8895
chr11:7574694	2.04244	-2.01244	15.3406	8.21694e-34	1.05507e-32	65.8894
chr16:31880674	2.67768	-2.06957	15.3406	8.21716e-34	1.0551e-32	65.8894
chr19:46489563	2.08524	-2.13701	15.3406	8.21758e-34	1.05515e-32	65.8893
chr10:126906392	2.6811	-2.76652	15.3406	8.21764e-34	1.05516e-32	65.8893
chr12:124303206	-1.76805	2.74244	-15.3406	8.21808e-34	1.05521e-32	65.8892
chr17:77450462	2.99012	-2.26018	15.3405	8.21893e-34	1.05532e-32	65.8891
chr7:1096189	2.15061	1.08213	15.3405	8.21934e-34	1.05537e-32	65.8891
chr12:132571884	3.13683	-1.54537	15.3405	8.21953e-34	1.05539e-32	65.8891
chr20:39773650	-2.75744	1.14726	-15.3405	8.22002e-34	1.05545e-32	65.889
chr4:2812440	-2.87146	0.872805	-15.3405	8.2211e-34	1.05559e-32	65.8889
chr2:65728105	-2.61732	1.74585	-15.3405	8.22138e-34	1.05562e-32	65.8888
chr16:67649853	3.15829	-1.87524	15.3405	8.22142e-34	1.05563e-32	65.8888
chr10:93436696	2.41305	-2.20116	15.3405	8.22203e-34	1.0557e-32	65.8888
chr12:6888597	-1.89049	1.78561	-15.3404	8.22411e-34	1.05597e-32	65.8885
chr17:1005635	-3.09854	1.14829	-15.3404	8.22558e-34	1.05615e-32	65.8883
chr17:57261101	-1.39561	0.0384146	-15.3404	8.22597e-34	1.0562e-32	65.8883
chr11:62419057	-1.67244	2.60549	-15.3404	8.22643e-34	1.05626e-32	65.8882
chr13:22455518	1.47512	0.925854	15.3404	8.22813e-34	1.05648e-32	65.888
chr17:68599989	2.17012	-1.39909	15.3404	8.22818e-34	1.05648e-32	65.888
chr17:58665633	-2.13061	1.65921	-15.3404	8.22865e-34	1.05654e-32	65.888
chr22:50268162	1.61537	0.824878	15.3404	8.22885e-34	1.05656e-32	65.8879
chr12:22964593	1.58976	1.24598	15.3404	8.22899e-34	1.05658e-32	65.8879
chr7:149885510	1.485	1.51567	15.3403	8.22971e-34	1.05667e-32	65.8878
chr1:52675447	1.58085	2.30262	15.3403	8.23105e-34	1.05684e-32	65.8877
chr10:34664862	-2.54756	2.14	-15.3403	8.23183e-34	1.05694e-32	65.8876
chr6:99994677	1.50329	0.915549	15.3403	8.2336e-34	1.05716e-32	65.8874
chr14:61320745	1.63	2.1178	15.3403	8.23428e-34	1.05725e-32	65.8873
chr10:3122467	1.68061	2.91982	15.3402	8.23465e-34	1.05729e-32	65.8872
chr7:97002160	2.13354	-1.32835	15.3402	8.23484e-34	1.05732e-32	65.8872
chr1:26190528	1.84341	-2.98488	15.3402	8.23648e-34	1.05753e-32	65.887
chr7:2518779	2.22939	-2.47628	15.3401	8.24001e-34	1.05798e-32	65.8866
chr11:47589936	2.9589	-2.18701	15.3401	8.24021e-34	1.058e-32	65.8866
chr20:847023	-2.88012	1.56201	-15.3401	8.2404e-34	1.05802e-32	65.8865
chr11:36300841	-3.08329	1.13848	-15.3401	8.24196e-34	1.05822e-32	65.8863
chr11:31806902	2.13866	-0.865427	15.3401	8.24218e-34	1.05825e-32	65.8863
chr18:74995252	-2.22122	1.75659	-15.3401	8.24287e-34	1.05833e-32	65.8862
chr1:16725103	2.04329	-0.0505488	15.3401	8.24393e-34	1.05847e-32	65.8861
chr17:79228203	-3.02366	1.01841	-15.3401	8.24454e-34	1.05854e-32	65.886
chr19:3516855	-1.96159	2.62982	-15.3401	8.24488e-34	1.05859e-32	65.886
chr2:121284353	2.50049	-1.74427	15.34	8.24539e-34	1.05865e-32	65.8859
chrX:132219309	1.59256	-1.55957	15.34	8.24574e-34	1.05869e-32	65.8859
chr1:206694132	-2.10366	1.83793	-15.34	8.24857e-34	1.05905e-32	65.8855
chr6:3625450	1.43878	2.37317	15.34	8.24888e-34	1.05909e-32	65.8855
chr4:77051194	1.59012	1.58726	15.34	8.24895e-34	1.0591e-32	65.8855
chr12:52185918	1.67573	2.34957	15.34	8.25005e-34	1.05924e-32	65.8854
chr11:65607478	3.06524	-1.7786	15.3399	8.25061e-34	1.05931e-32	65.8853
chr2:234823666	1.59854	0.478293	15.3399	8.25069e-34	1.05932e-32	65.8853
chr4:8471324	2.68463	1.36439	15.3399	8.25088e-34	1.05934e-32	65.8853
chr1:223618043	-2.33024	0.0841463	-15.3399	8.2509e-34	1.05934e-32	65.8853
chr6:157954749	2.4189	-1.10445	15.3399	8.25162e-34	1.05943e-32	65.8852
chr6:28490606	1.63976	-2.66768	15.3399	8.25182e-34	1.05945e-32	65.8852
chr20:10498338	2.27012	-0.397744	15.3399	8.25351e-34	1.05967e-32	65.8849
chr7:54944131	2.29817	-0.245183	15.3399	8.25494e-34	1.05985e-32	65.8848
chr21:41236481	2.32829	1.30732	15.3399	8.25515e-34	1.05988e-32	65.8848
chr20:62643672	2.4239	-2.50073	15.3398	8.25561e-34	1.05993e-32	65.8847
chr10:24358114	-2.53463	1.40268	-15.3398	8.25607e-34	1.05999e-32	65.8846
chr14:56794309	2.91085	-1.84506	15.3398	8.25711e-34	1.06012e-32	65.8845
chr16:68738526	2.71561	-2.35463	15.3398	8.25723e-34	1.06013e-32	65.8845
chr3:105394422	1.80159	0.11128	15.3398	8.25743e-34	1.06016e-32	65.8845
chr9:128094986	-2.90683	1.43963	-15.3398	8.25746e-34	1.06016e-32	65.8845
chr1:148159937	3.0661	-1.37732	15.3398	8.25809e-34	1.06024e-32	65.8844
chr10:132883625	1.95951	1.65463	15.3398	8.25915e-34	1.06037e-32	65.8843
chr9:133165156	1.60427	2.48909	15.3397	8.26137e-34	1.06066e-32	65.884
chr5:135222624	-2.05305	2.83738	-15.3397	8.26155e-34	1.06068e-32	65.884
chr19:48629656	1.92988	1.40567	15.3397	8.26225e-34	1.06077e-32	65.8839
chr17:7393210	2.55439	-2.10415	15.3397	8.26253e-34	1.0608e-32	65.8839
chr7:768684	2.22744	2.02018	15.3397	8.26307e-34	1.06087e-32	65.8838
chr16:88921802	-2.47305	1.84811	-15.3397	8.26398e-34	1.06098e-32	65.8837
chr19:29540102	1.81878	0.0923171	15.3397	8.26516e-34	1.06113e-32	65.8835
chr19:47702770	-2.57549	2.08323	-15.3397	8.26529e-34	1.06115e-32	65.8835
chr5:117455814	1.76927	-1.82366	15.3396	8.26671e-34	1.06133e-32	65.8834
chr19:44808611	1.45061	-2.96287	15.3396	8.26675e-34	1.06133e-32	65.8833
chr4:169269120	3.05878	-2.44695	15.3396	8.26705e-34	1.06137e-32	65.8833
chr19:55376770	2.55817	-2.36762	15.3396	8.2676e-34	1.06143e-32	65.8832
chr16:19497924	-1.87317	2.5422	-15.3396	8.26797e-34	1.06148e-32	65.8832
chr22:35638927	1.55341	2.03451	15.3396	8.26801e-34	1.06148e-32	65.8832
chr12:122984736	-1.89537	1.35976	-15.3396	8.26866e-34	1.06157e-32	65.8831
chr12:124369820	2.83561	-1.27244	15.3396	8.26925e-34	1.06164e-32	65.883
chr19:8481389	-2.6589	1.99274	-15.3396	8.26932e-34	1.06165e-32	65.883
chr1:53542453	2.00012	1.63189	15.3396	8.26949e-34	1.06167e-32	65.883
chr9:131093590	2.32866	1.73226	15.3396	8.27023e-34	1.06176e-32	65.8829
chr6:108115531	2.4778	-1.98	15.3396	8.27093e-34	1.06185e-32	65.8828
chr6:10113323	3.27549	-1.38982	15.3396	8.27101e-34	1.06186e-32	65.8828
chr9:80699619	3.20524	-1.92006	15.3396	8.27123e-34	1.06188e-32	65.8828
chr2:74130468	2.40439	-1.8572	15.3396	8.27127e-34	1.06188e-32	65.8828
chr11:67057068	2.23305	-2.5275	15.3396	8.27129e-34	1.06188e-32	65.8828
chr1:192861982	-2.865	0.875671	-15.3395	8.27154e-34	1.06191e-32	65.8828
chr16:86734510	1.74744	1.26445	15.3395	8.27296e-34	1.0621e-32	65.8826
chr16:254101	-1.99378	0.224085	-15.3395	8.27338e-34	1.06215e-32	65.8825
chr15:48590988	1.8872	-2.2286	15.3395	8.27455e-34	1.0623e-32	65.8824
chr14:94772962	-1.53427	-2.64543	-15.3395	8.27469e-34	1.06231e-32	65.8824
chr1:27364884	1.60402	1.45738	15.3395	8.27516e-34	1.06237e-32	65.8823
chr18:62714823	2.24817	-2.61067	15.3395	8.27549e-34	1.06241e-32	65.8823
chr1:15749651	1.43927	-0.255732	15.3395	8.2764e-34	1.06253e-32	65.8822
chr12:57619325	2.02744	-1.25896	15.3394	8.27828e-34	1.06276e-32	65.882
chr16:363850	1.82622	-2.56457	15.3394	8.28043e-34	1.06304e-32	65.8817
chr21:36702006	2.55354	-2.31909	15.3394	8.28093e-34	1.0631e-32	65.8816
chr9:127854975	-1.73671	-0.700427	-15.3394	8.28106e-34	1.06312e-32	65.8816
chr1:43348721	3.28402	-2.43348	15.3393	8.28368e-34	1.06345e-32	65.8813
chr18:58221478	3.14817	-1.4747	15.3393	8.28439e-34	1.06354e-32	65.8812
chr5:43703084	-2.90012	1.2414	-15.3393	8.286e-34	1.06374e-32	65.881
chr2:222301416	2.4522	-2.1111	15.3393	8.2861e-34	1.06376e-32	65.881
chr6:37137313	3.24866	-1.76884	15.3393	8.28633e-34	1.06378e-32	65.881
chr1:31670476	-1.60012	-2.50787	-15.3393	8.28733e-34	1.06391e-32	65.8809
chr11:68380535	-1.9061	-3.01207	-15.3392	8.28804e-34	1.064e-32	65.8808
chr2:96470853	2.265	-2.63067	15.3392	8.2883e-34	1.06403e-32	65.8807
chr8:1783363	1.5889	2.01665	15.3392	8.28836e-34	1.06404e-32	65.8807
chr1:214392797	1.5378	2.23854	15.3392	8.28881e-34	1.06409e-32	65.8807
chr10:93061735	2.04329	-1.9297	15.3392	8.28904e-34	1.06412e-32	65.8807
chr5:135977614	-1.76488	-2.31561	-15.3392	8.29013e-34	1.06426e-32	65.8805
chr9:130491301	1.82756	2.21805	15.3392	8.29089e-34	1.06435e-32	65.8804
chr22:20245250	-2.70171	0.779268	-15.3392	8.29091e-34	1.06435e-32	65.8804
chr22:19177764	1.81317	-1.30488	15.3392	8.291e-34	1.06436e-32	65.8804
chr4:189162424	1.89085	-0.446037	15.3392	8.29233e-34	1.06453e-32	65.8803
chr2:236009735	-1.42415	2.80671	-15.3391	8.29409e-34	1.06476e-32	65.88
chr14:31263863	3.14829	-2.01512	15.3391	8.29463e-34	1.06482e-32	65.88
chr15:36888583	2.71	-2.80122	15.3391	8.29542e-34	1.06492e-32	65.8799
chr19:35124425	1.8689	-2.67921	15.3391	8.2967e-34	1.06508e-32	65.8797
chr1:62197027	1.69683	2.9189	15.339	8.29855e-34	1.06532e-32	65.8795
chr6:47352764	-2.94451	1.54421	-15.339	8.29875e-34	1.06534e-32	65.8795
chr15:44812113	-3.20207	1.2764	-15.339	8.29911e-34	1.06539e-32	65.8794
chr10:5450126	2.49049	-2.26171	15.339	8.30079e-34	1.0656e-32	65.8792
chr21:39006159	1.905	1.9064	15.339	8.3012e-34	1.06565e-32	65.8792
chr17:76709344	3.31915	-1.93274	15.339	8.30263e-34	1.06583e-32	65.879
chr19:1566678	2.84085	-2.16104	15.339	8.30266e-34	1.06584e-32	65.879
chr20:62305232	-1.56634	0.787561	-15.339	8.30292e-34	1.06587e-32	65.879
chr12:111077497	2.65171	0.982073	15.3389	8.30347e-34	1.06594e-32	65.8789
chr6:50836266	-2.63244	1.45793	-15.3389	8.30393e-34	1.06599e-32	65.8789
chr12:122703530	-2.40098	-2.1822	-15.3389	8.30453e-34	1.06607e-32	65.8788
chr9:134331374	-3.06695	1.06945	-15.3389	8.30574e-34	1.06622e-32	65.8786
chr19:1861770	1.82732	-1.23366	15.3389	8.3066e-34	1.06633e-32	65.8785
chr3:124818962	2.21671	-0.591646	15.3389	8.30718e-34	1.0664e-32	65.8785
chr19:51565291	-1.71244	1.04402	-15.3389	8.30801e-34	1.06651e-32	65.8784
chr17:68346594	-2.68988	0.942744	-15.3389	8.3081e-34	1.06652e-32	65.8784
chr19:3671956	-2.14415	-1.42683	-15.3388	8.30921e-34	1.06666e-32	65.8782
chr12:27003352	-1.55659	2.60854	-15.3388	8.30939e-34	1.06668e-32	65.8782
chr14:22536971	2.9789	-1.98482	15.3388	8.31002e-34	1.06676e-32	65.8781
chr17:71870514	1.59963	-0.140061	15.3388	8.31071e-34	1.06684e-32	65.878
chr1:153608979	3.36463	-1.62817	15.3388	8.31088e-34	1.06686e-32	65.878
chr1:15329468	1.54756	1.89415	15.3388	8.313e-34	1.06713e-32	65.8778
chr4:110371559	2.97256	-1.29884	15.3388	8.31324e-34	1.06716e-32	65.8777
chr3:128559690	-1.77305	-2.37262	-15.3387	8.31431e-34	1.0673e-32	65.8776
chr8:61643886	-1.89134	2.4603	-15.3387	8.31483e-34	1.06736e-32	65.8776
chr9:113350778	-1.8039	0.0260976	-15.3387	8.3161e-34	1.06752e-32	65.8774
chr3:44980481	2.53329	0.680427	15.3387	8.31643e-34	1.06756e-32	65.8774
chr7:74364206	2.07037	-0.362866	15.3387	8.31655e-34	1.06758e-32	65.8773
chr2:241559829	1.88354	-3.3075	15.3387	8.3171e-34	1.06765e-32	65.8773
chr12:110347275	-2.0022	1.78939	-15.3387	8.31824e-34	1.06779e-32	65.8771
chr19:3708227	-2.25268	1.17378	-15.3387	8.31843e-34	1.06781e-32	65.8771
chr10:3066519	1.92951	-2.66598	15.3387	8.31933e-34	1.06793e-32	65.877
chr1:16133723	-1.48098	1.91037	-15.3386	8.31969e-34	1.06797e-32	65.877
chr20:45044248	1.59073	-1.84	15.3386	8.31979e-34	1.06798e-32	65.877
chr13:91089936	-2.58671	1.34165	-15.3386	8.31991e-34	1.06799e-32	65.8769
chr17:41782007	2.46939	-1.68994	15.3386	8.31994e-34	1.068e-32	65.8769
chr9:127527155	1.87963	1.72152	15.3386	8.32071e-34	1.06809e-32	65.8768
chr2:240251729	2.97415	-2.21	15.3386	8.32093e-34	1.06812e-32	65.8768
chr2:96508612	1.60878	1.43549	15.3386	8.32192e-34	1.06825e-32	65.8767
chr1:2324845	2.11537	2.43927	15.3386	8.32377e-34	1.06848e-32	65.8765
chr7:97012851	2.72707	-1.37024	15.3386	8.32398e-34	1.06851e-32	65.8765
chr6:3209243	2.31646	-2.26311	15.3386	8.32463e-34	1.06859e-32	65.8764
chr13:49218527	2.62951	-1.62488	15.3385	8.32548e-34	1.06869e-32	65.8763
chr16:87834386	1.72024	2.24707	15.3385	8.32589e-34	1.06874e-32	65.8762
chr8:106083730	-2.41902	1.36366	-15.3385	8.32654e-34	1.06883e-32	65.8761
chr16:4263458	1.47866	1.50299	15.3385	8.32761e-34	1.06896e-32	65.876
chr1:36366279	-1.465	-0.695915	-15.3385	8.32818e-34	1.06903e-32	65.8759
chr10:5450149	2.45207	-2.15238	15.3385	8.3286e-34	1.06908e-32	65.8759
chr6:107634882	2.01	-3.55268	15.3385	8.32922e-34	1.06916e-32	65.8758
chr4:52721871	-1.29305	-1.01774	-15.3385	8.32931e-34	1.06917e-32	65.8758
chr15:73926246	2.48878	-2.76049	15.3384	8.3311e-34	1.0694e-32	65.8756
chr15:43329457	3.09537	-1.74512	15.3384	8.33126e-34	1.06942e-32	65.8756
chr9:131747548	-1.74427	-2.77689	-15.3384	8.33158e-34	1.06946e-32	65.8755
chr2:188293366	2.31049	-2.07756	15.3384	8.33189e-34	1.0695e-32	65.8755
chr13:43830416	2.70122	-0.944024	15.3384	8.33239e-34	1.06956e-32	65.8754
chr3:195873479	-2.35598	1.1397	-15.3384	8.33305e-34	1.06964e-32	65.8754
chr9:132806542	2.345	-1.54213	15.3384	8.33351e-34	1.0697e-32	65.8753
chr1:2229665	2.37573	-3.20921	15.3384	8.334e-34	1.06976e-32	65.8752
chr6:38876608	-2.7422	1.34317	-15.3384	8.33405e-34	1.06976e-32	65.8752
chr14:105478560	2.02951	-2.13756	15.3384	8.33483e-34	1.06986e-32	65.8751
chr19:9979393	1.71195	1.29451	15.3383	8.33601e-34	1.07001e-32	65.875
chr6:37680567	-2.20634	1.6028	-15.3383	8.33606e-34	1.07001e-32	65.875
chr15:62166647	-2.55598	1.46323	-15.3383	8.3377e-34	1.07022e-32	65.8748
chr1:153609316	3.02939	-1.95372	15.3383	8.33814e-34	1.07028e-32	65.8748
chr7:1817909	1.75305	-2.99835	15.3383	8.33942e-34	1.07044e-32	65.8746
chr20:63695764	-1.62366	1.63646	-15.3383	8.33974e-34	1.07048e-32	65.8746
chr7:21169494	1.79073	-2.94732	15.3383	8.34014e-34	1.07053e-32	65.8745
chr19:43901330	2.56244	-1.29341	15.3383	8.34079e-34	1.07061e-32	65.8744
chr2:234914605	-1.43329	2.65567	-15.3382	8.34213e-34	1.07078e-32	65.8743
chr8:65450525	1.73024	-1.80573	15.3382	8.34336e-34	1.07094e-32	65.8741
chr19:3388345	-2.21939	1.61994	-15.3382	8.34416e-34	1.07104e-32	65.874
chr11:118609778	2.56451	-3.14823	15.3381	8.34704e-34	1.0714e-32	65.8737
chr15:90836560	1.9239	0.231463	15.3381	8.34742e-34	1.07145e-32	65.8736
chr7:111728384	2.07317	-0.339634	15.3381	8.34864e-34	1.07161e-32	65.8735
chr13:113001815	2.4389	-3.08274	15.3381	8.34903e-34	1.07165e-32	65.8734
chr2:239666630	-2.46085	1.72274	-15.3381	8.34962e-34	1.07173e-32	65.8734
chr19:13086147	1.33171	2.14744	15.3381	8.34978e-34	1.07175e-32	65.8734
chr2:27307292	-1.46756	-0.897317	-15.3381	8.35001e-34	1.07177e-32	65.8733
chr16:31042165	2.92402	-1.56433	15.3381	8.35025e-34	1.0718e-32	65.8733
chr11:105910611	-3.40951	1.27427	-15.3381	8.35094e-34	1.07189e-32	65.8732
chr14:100654781	1.92866	-1.41189	15.3381	8.35126e-34	1.07193e-32	65.8732
chr4:2937032	2.40159	-0.600183	15.338	8.35167e-34	1.07198e-32	65.8731
chr9:970011	3.20134	-1.87323	15.338	8.35201e-34	1.07202e-32	65.8731
chr16:2755369	-1.79293	-1.90768	-15.338	8.35311e-34	1.07216e-32	65.873
chr6:170075902	1.44585	1.64134	15.338	8.35316e-34	1.07216e-32	65.873
chr17:19868234	2.39037	-2.32787	15.338	8.35465e-34	1.07235e-32	65.8728
chr1:12232768	-2.24098	1.69134	-15.338	8.35478e-34	1.07237e-32	65.8728
chr20:24915115	1.55793	0.681402	15.338	8.35562e-34	1.07247e-32	65.8727
chr1:43349364	2.9028	-2.79811	15.338	8.3561e-34	1.07253e-32	65.8726
chr1:226817103	1.64415	2.32	15.338	8.35655e-34	1.07259e-32	65.8725
chr11:725715	-1.99305	-2.2997	-15.3379	8.35737e-34	1.07269e-32	65.8724
chr3:196216765	2.39854	-0.763293	15.3379	8.35837e-34	1.07282e-32	65.8723
chr7:155806383	2.86878	-2.73317	15.3379	8.3588e-34	1.07287e-32	65.8723
chr17:31917483	1.86866	-2.17067	15.3379	8.35963e-34	1.07298e-32	65.8722
chr20:21704874	2.76488	-1.82866	15.3379	8.36178e-34	1.07325e-32	65.8719
chr11:1891036	-3.22317	1.51451	-15.3378	8.36299e-34	1.0734e-32	65.8718
chr7:73833319	2.57122	-2.155	15.3378	8.36421e-34	1.07356e-32	65.8716
chr22:42946997	2.0239	1.43439	15.3378	8.36612e-34	1.0738e-32	65.8714
chr17:17700270	2.78488	-2.19366	15.3377	8.36891e-34	1.07416e-32	65.8711
chr10:124525154	2.65415	-1.69793	15.3377	8.36962e-34	1.07425e-32	65.871
chr2:55269908	-1.42598	0.492012	-15.3377	8.37024e-34	1.07432e-32	65.8709
chr10:110410114	2.01646	-1.67311	15.3377	8.37073e-34	1.07439e-32	65.8709
chr20:1313217	1.99646	-2.0786	15.3377	8.37174e-34	1.07451e-32	65.8707
chr12:52692447	1.61915	1.74177	15.3377	8.37307e-34	1.07468e-32	65.8706
chr6:43224709	-2.51683	0.955244	-15.3376	8.37403e-34	1.0748e-32	65.8705
chr2:1855242	-1.83402	-0.803354	-15.3376	8.37438e-34	1.07485e-32	65.8704
chr3:187001033	-1.7128	0.977134	-15.3376	8.37452e-34	1.07486e-32	65.8704
chr22:50284618	2.06293	0.895854	15.3376	8.37461e-34	1.07487e-32	65.8704
chr17:67855987	-2.83305	1.17835	-15.3376	8.37473e-34	1.07489e-32	65.8704
chr1:181325564	1.8911	-0.959573	15.3376	8.37478e-34	1.07489e-32	65.8704
chr14:68936567	2.71049	0.844512	15.3376	8.37499e-34	1.07491e-32	65.8703
chr6:7143402	2.47524	-2.41811	15.3376	8.37544e-34	1.07497e-32	65.8703
chr2:662628	-2.25744	-0.394695	-15.3376	8.37605e-34	1.07505e-32	65.8702
chr2:104344501	-1.7161	1.58427	-15.3376	8.37613e-34	1.07506e-32	65.8702
chr16:71081238	-1.95	2.26329	-15.3376	8.37669e-34	1.07512e-32	65.8701
chr5:172189457	2.01159	-1.9925	15.3376	8.37671e-34	1.07513e-32	65.8701
chr6:169752426	1.62073	-2.71878	15.3375	8.37869e-34	1.07538e-32	65.8699
chr3:182740815	1.95939	-2.00579	15.3375	8.38068e-34	1.07563e-32	65.8697
chr3:47577688	1.5878	-2.5661	15.3375	8.38123e-34	1.0757e-32	65.8696
chr16:1206046	1.6578	2.02988	15.3375	8.38199e-34	1.0758e-32	65.8695
chr16:88818645	-3.03878	1.51793	-15.3375	8.38266e-34	1.07588e-32	65.8694
chr19:58357120	2.42793	-0.718354	15.3375	8.3832e-34	1.07595e-32	65.8694
chr2:183071492	1.53012	0.195305	15.3375	8.38346e-34	1.07598e-32	65.8693
chr9:21015324	-1.85427	2.48226	-15.3374	8.3839e-34	1.07603e-32	65.8693
chr11:2850582	-2.44537	1.51195	-15.3374	8.38467e-34	1.07613e-32	65.8692
chr17:75475536	1.54963	2.4903	15.3374	8.38635e-34	1.07634e-32	65.869
chr17:44354883	2.37756	-1.35317	15.3374	8.3877e-34	1.07651e-32	65.8688
chr19:35854602	1.62366	1.35085	15.3374	8.38802e-34	1.07655e-32	65.8688
chr11:133070193	1.96805	-1.35268	15.3374	8.38821e-34	1.07658e-32	65.8688
chr12:132571355	2.72793	1.5114	15.3374	8.38913e-34	1.07669e-32	65.8687
chr20:10670965	-2.89817	1.11567	-15.3374	8.38913e-34	1.07669e-32	65.8687
chr13:112510087	2.17256	0.797988	15.3373	8.38972e-34	1.07676e-32	65.8686
chr16:88928408	1.56061	1.75152	15.3373	8.39067e-34	1.07688e-32	65.8685
chr16:559788	2.02463	-2.72902	15.3373	8.39223e-34	1.07708e-32	65.8683
chr18:79458303	1.60415	3.1328	15.3373	8.39227e-34	1.07709e-32	65.8683
chr22:48693000	1.81171	1.77829	15.3372	8.39778e-34	1.07779e-32	65.8676
chr2:9112266	2.07549	-2.76238	15.3372	8.39883e-34	1.07792e-32	65.8675
chr2:170744390	-3.06695	1.42591	-15.3372	8.39985e-34	1.07805e-32	65.8674
chr10:2772894	-3.17098	0.889756	-15.3372	8.39994e-34	1.07806e-32	65.8674
chr7:158487718	-1.92963	-0.580183	-15.3371	8.4016e-34	1.07827e-32	65.8672
chr6:30172548	1.62024	-0.587805	15.3371	8.40185e-34	1.0783e-32	65.8671
chr9:96245975	-2.85671	1.15421	-15.3371	8.40191e-34	1.07831e-32	65.8671
chr13:114143310	-2.5339	0.475488	-15.3371	8.40294e-34	1.07844e-32	65.867
chr1:119647087	1.81524	-1.7603	15.3371	8.40548e-34	1.07876e-32	65.8667
chr20:23048174	2.09768	-2.86384	15.337	8.40571e-34	1.07879e-32	65.8667
chr15:95131357	-1.56829	1.95317	-15.337	8.40719e-34	1.07898e-32	65.8665
chr16:15708291	1.98195	2.75951	15.337	8.40827e-34	1.07911e-32	65.8664
chr19:8525854	3.29354	-2.40701	15.337	8.40832e-34	1.07912e-32	65.8664
chr20:58073480	1.9278	1.38317	15.337	8.40924e-34	1.07923e-32	65.8663
chr1:43348750	3.41293	-2.22463	15.3369	8.4113e-34	1.0795e-32	65.866
chr1:200911508	-1.80341	2.51939	-15.3369	8.41147e-34	1.07952e-32	65.866
chr5:55223255	3.43671	-1.77628	15.3369	8.41168e-34	1.07954e-32	65.866
chr18:12307063	1.91683	0.817195	15.3369	8.41279e-34	1.07968e-32	65.8658
chr19:49338780	3.36378	-2.10201	15.3369	8.4151e-34	1.07998e-32	65.8656
chr5:1020603	1.70098	0.182683	15.3369	8.41514e-34	1.07998e-32	65.8656
chr13:102695909	1.69439	2.30134	15.3369	8.41581e-34	1.08006e-32	65.8655
chr5:146073448	2.54878	-1.00793	15.3368	8.41736e-34	1.08026e-32	65.8653
chr11:86374959	2.52915	-1.7025	15.3368	8.41761e-34	1.08029e-32	65.8653
chrX:40102314	1.59939	0.836159	15.3368	8.418e-34	1.08034e-32	65.8652
chr16:30067176	1.51659	-2.93841	15.3368	8.41847e-34	1.0804e-32	65.8652
chr2:80302292	2.18061	-3.09189	15.3368	8.41949e-34	1.08053e-32	65.865
chr1:26546651	-1.84549	1.33128	-15.3368	8.42001e-34	1.08059e-32	65.865
chr12:57888249	2.88707	-1.89537	15.3368	8.4209e-34	1.0807e-32	65.8649
chr16:86680164	1.80171	0.905	15.3368	8.4213e-34	1.08075e-32	65.8648
chr12:6958430	-1.50463	3.52415	-15.3367	8.4224e-34	1.08089e-32	65.8647
chr2:174333310	2.84061	-1.80579	15.3367	8.4228e-34	1.08094e-32	65.8647
chr11:96343630	-2.27171	-0.433293	-15.3367	8.4234e-34	1.08102e-32	65.8646
chr9:136696190	-1.48	3.35902	-15.3367	8.42371e-34	1.08105e-32	65.8645
chr11:9138773	-2.70098	1.58671	-15.3367	8.42397e-34	1.08109e-32	65.8645
chr7:1897225	-2.1178	2.7622	-15.3367	8.42508e-34	1.08123e-32	65.8644
chr5:178894665	1.9478	0.0782927	15.3367	8.42519e-34	1.08124e-32	65.8644
chr22:46793464	-2.22402	1.7203	-15.3367	8.42526e-34	1.08125e-32	65.8644
chr2:6922177	1.75451	0.856646	15.3367	8.42529e-34	1.08125e-32	65.8644
chr4:57023389	-2.18171	1.29561	-15.3367	8.42629e-34	1.08137e-32	65.8642
chr7:155257909	-2.64695	1.16006	-15.3367	8.42659e-34	1.08141e-32	65.8642
chr3:49718370	2.1761	-0.599146	15.3367	8.42661e-34	1.08141e-32	65.8642
chr19:51001566	2.25183	-2.01067	15.3366	8.42726e-34	1.08149e-32	65.8641
chr1:234564339	2.95646	-1.84189	15.3366	8.42743e-34	1.08151e-32	65.8641
chr3:94413585	2.80634	-1.67463	15.3366	8.4285e-34	1.08165e-32	65.864
chr10:3424596	2.43915	-1.71262	15.3366	8.43024e-34	1.08187e-32	65.8638
chr10:103660679	-2.02012	-1.07616	-15.3366	8.43038e-34	1.08188e-32	65.8638
chr12:124823727	1.66024	2.04963	15.3366	8.43086e-34	1.08194e-32	65.8637
chr6:50836231	-2.29341	0.802317	-15.3366	8.43109e-34	1.08197e-32	65.8637
chr11:45252476	1.59085	-1.47323	15.3366	8.43186e-34	1.08207e-32	65.8636
chr1:27367195	1.83866	-3.57872	15.3366	8.43209e-34	1.0821e-32	65.8636
chr8:143069147	1.89341	0.172439	15.3366	8.43228e-34	1.08212e-32	65.8635
chr6:32058962	-2.46159	1.9797	-15.3365	8.4355e-34	1.08253e-32	65.8631
chr16:86660	-2.5122	1.83195	-15.3365	8.43572e-34	1.08256e-32	65.8631
chr17:42040464	1.66524	0.972744	15.3365	8.4365e-34	1.08265e-32	65.863
chr4:147614012	1.55244	1.32012	15.3365	8.43675e-34	1.08268e-32	65.863
chr4:173508787	-2.32561	0.0410976	-15.3365	8.43682e-34	1.08269e-32	65.863
chr6:28977730	2.24012	-2.79555	15.3365	8.43762e-34	1.08279e-32	65.8629
chr9:125412946	1.42988	1.65994	15.3365	8.43796e-34	1.08283e-32	65.8629
chr6:16480892	1.85963	0.602256	15.3364	8.43886e-34	1.08295e-32	65.8627
chr11:117099153	2.3328	-2.5197	15.3364	8.44046e-34	1.08315e-32	65.8626
chr22:46075326	-2.01146	0.911829	-15.3364	8.4405e-34	1.08315e-32	65.8626
chr19:7192422	2.41293	-2.35671	15.3364	8.44118e-34	1.08324e-32	65.8625
chr2:238231129	1.9128	1.13433	15.3364	8.44157e-34	1.08329e-32	65.8624
chr6:16158329	-2.05146	2.05598	-15.3364	8.44243e-34	1.08339e-32	65.8623
chr15:89396826	-1.7178	2.81366	-15.3364	8.44276e-34	1.08343e-32	65.8623
chr17:50687236	1.43463	2.6022	15.3364	8.44303e-34	1.08347e-32	65.8623
chr6:10425604	2.47317	-2.16476	15.3363	8.44424e-34	1.08362e-32	65.8621
chr7:94666314	1.62085	1.88299	15.3363	8.44719e-34	1.084e-32	65.8618
chr15:39593001	1.80768	2.59457	15.3363	8.44853e-34	1.08417e-32	65.8616
chr8:17764039	-3.16037	1.21579	-15.3362	8.4492e-34	1.08425e-32	65.8615
chr7:143363302	1.7022	-1.30329	15.3362	8.44968e-34	1.08431e-32	65.8615
chr20:63832508	2.60305	-2.7864	15.3362	8.45034e-34	1.08439e-32	65.8614
chr16:4374289	2.94866	-1.89921	15.3362	8.45035e-34	1.08439e-32	65.8614
chr5:177367086	3.27695	-1.95494	15.3362	8.45171e-34	1.08457e-32	65.8612
chr13:36981427	-1.59598	-1.28262	-15.3362	8.45204e-34	1.08461e-32	65.8612
chr13:107202684	-2.10049	-0.00256098	-15.3362	8.45225e-34	1.08463e-32	65.8612
chr8:29347843	2.01061	-2.49323	15.3362	8.4525e-34	1.08466e-32	65.8611
chr22:29049121	-1.85207	1.93701	-15.3362	8.45291e-34	1.08471e-32	65.8611
chr9:126862282	-1.73683	-2.56463	-15.3362	8.45345e-34	1.08478e-32	65.861
chr15:26615765	1.69415	1.49695	15.3361	8.45462e-34	1.08493e-32	65.8609
chr17:40093038	1.62463	2.31171	15.3361	8.45588e-34	1.08509e-32	65.8607
chr5:88146072	2.39671	-2.74604	15.3361	8.45635e-34	1.08514e-32	65.8607
chr17:40649063	1.40549	0.289695	15.3361	8.45658e-34	1.08517e-32	65.8607
chr10:58755953	2.79476	-2.06713	15.3361	8.45952e-34	1.08555e-32	65.8603
chr10:5511399	-2.33024	1.87415	-15.336	8.46017e-34	1.08563e-32	65.8602
chr19:18258316	1.76232	1.42848	15.336	8.46096e-34	1.08573e-32	65.8601
chr3:11096452	1.91415	-2.69171	15.336	8.462e-34	1.08586e-32	65.86
chr13:93234281	1.67207	-0.0261585	15.336	8.46473e-34	1.08621e-32	65.8597
chr19:2332759	-2.01939	0.592622	-15.3359	8.46585e-34	1.08635e-32	65.8596
chr1:40594792	1.875	1.25384	15.3359	8.46619e-34	1.08639e-32	65.8595
chr11:10612059	-1.75622	1.2747	-15.3359	8.4669e-34	1.08648e-32	65.8594
chr16:77064163	1.67427	2.2964	15.3359	8.46741e-34	1.08654e-32	65.8594
chr1:204141251	1.79524	1.78104	15.3359	8.46821e-34	1.08665e-32	65.8593
chr1:247856275	2.46232	1.99018	15.3359	8.47041e-34	1.08693e-32	65.859
chr20:19934350	-1.69793	2.98091	-15.3358	8.47062e-34	1.08695e-32	65.859
chr6:33822774	2.41049	-1.53329	15.3358	8.47179e-34	1.0871e-32	65.8589
chr1:48239488	1.68646	1.82762	15.3358	8.47396e-34	1.08737e-32	65.8586
chr3:47802426	2.12707	-2.70793	15.3358	8.47401e-34	1.08738e-32	65.8586
chr20:9064748	1.52244	2.65598	15.3358	8.47553e-34	1.08757e-32	65.8584
chr17:76529464	1.70122	-2.53378	15.3357	8.4776e-34	1.08784e-32	65.8582
chr16:81037041	1.80634	-2.47195	15.3357	8.47843e-34	1.08794e-32	65.8581
chr12:49132711	2.16671	0.389695	15.3357	8.47893e-34	1.088e-32	65.858
chr12:129850795	1.58427	1.19287	15.3357	8.48032e-34	1.08818e-32	65.8579
chr14:103720002	1.93939	1.47994	15.3357	8.48082e-34	1.08824e-32	65.8578
chr11:100719465	2.89402	-1.73494	15.3356	8.48179e-34	1.08836e-32	65.8577
chr10:13684622	-1.74098	1.83744	-15.3356	8.4823e-34	1.08843e-32	65.8576
chr17:81119943	2.01963	-0.454939	15.3356	8.48259e-34	1.08846e-32	65.8576
chr7:27143408	2.83854	-2.86427	15.3356	8.48279e-34	1.08849e-32	65.8576
chr13:20415301	1.7472	-2.7164	15.3356	8.48414e-34	1.08866e-32	65.8574
chr6:133924396	1.6811	-0.519329	15.3356	8.48445e-34	1.0887e-32	65.8574
chr4:6974512	1.52488	-2.8039	15.3356	8.48551e-34	1.08883e-32	65.8572
chr19:12940397	-2.08024	1.29732	-15.3356	8.4856e-34	1.08884e-32	65.8572
chrX:47193107	-1.7778	0.999512	-15.3355	8.48854e-34	1.08921e-32	65.8569
chr20:63685454	1.72854	2.66537	15.3355	8.48863e-34	1.08922e-32	65.8569
chr2:41877518	-1.68537	2.94427	-15.3355	8.48902e-34	1.08927e-32	65.8568
chr10:11825603	-2.20793	2.67006	-15.3355	8.49213e-34	1.08967e-32	65.8565
chr17:81400914	2.09902	-0.182317	15.3354	8.49248e-34	1.08971e-32	65.8564
chr14:99580210	3.16805	-2.15854	15.3354	8.49319e-34	1.0898e-32	65.8563
chr1:10736800	-2.07549	-0.568963	-15.3354	8.49473e-34	1.09e-32	65.8562
chr19:12559032	1.77415	1.10634	15.3354	8.49503e-34	1.09003e-32	65.8561
chr22:49825566	1.5028	1.27116	15.3354	8.49654e-34	1.09022e-32	65.8559
chr2:1512664	1.49927	2.59329	15.3354	8.49753e-34	1.09035e-32	65.8558
chr2:143481449	1.76854	1.31524	15.3353	8.49881e-34	1.09051e-32	65.8557
chr10:13234533	2.23183	0.600061	15.3353	8.49886e-34	1.09052e-32	65.8557
chr5:17375636	3.15098	-1.54402	15.3353	8.49943e-34	1.09059e-32	65.8556
chr11:65592065	2.8172	-2.29921	15.3353	8.49971e-34	1.09062e-32	65.8556
chr5:88694585	2.10122	-1.81451	15.3353	8.50196e-34	1.09091e-32	65.8553
chr15:29100985	1.63744	0.901646	15.3353	8.50199e-34	1.09091e-32	65.8553
chr5:74686386	-2.0139	1.87207	-15.3353	8.50244e-34	1.09096e-32	65.8552
chr14:100278804	-2.74451	1.73701	-15.3353	8.50246e-34	1.09097e-32	65.8552
chr15:35697853	2.65927	-2.4439	15.3353	8.50291e-34	1.09102e-32	65.8552
chr5:190977	2.26951	-0.491341	15.3353	8.50323e-34	1.09106e-32	65.8552
chr22:37943960	-1.94085	3.26896	-15.3352	8.50345e-34	1.09109e-32	65.8551
chr9:130452055	2.59451	-2.57652	15.3352	8.50347e-34	1.09109e-32	65.8551
chr5:55230729	2.09378	-2.28518	15.3352	8.50382e-34	1.09113e-32	65.8551
chr11:134152837	-1.85902	3.33537	-15.3352	8.50451e-34	1.09122e-32	65.855
chr20:32556793	1.73976	2.29988	15.3352	8.50464e-34	1.09123e-32	65.855
chr7:90594844	-2.12085	-0.848841	-15.3352	8.50474e-34	1.09124e-32	65.855
chr16:22312002	-1.78366	2.03573	-15.3352	8.50494e-34	1.09127e-32	65.855
chr7:50794329	1.81561	1.69927	15.3352	8.50528e-34	1.09131e-32	65.8549
chr9:63816870	1.96561	-1.46963	15.3352	8.50838e-34	1.0917e-32	65.8545
chr8:142394809	-1.9272	2.13396	-15.3351	8.50999e-34	1.09191e-32	65.8544
chr11:44308476	2.19049	0.684512	15.3351	8.51014e-34	1.09192e-32	65.8543
chr16:19114965	3.24951	-1.995	15.3351	8.51115e-34	1.09205e-32	65.8542
chr17:82767233	1.9039	-1.19756	15.3351	8.51142e-34	1.09209e-32	65.8542
chr1:2928930	1.64232	2.15262	15.3351	8.5124e-34	1.09221e-32	65.8541
chr7:44184446	1.63683	1.98317	15.3351	8.51354e-34	1.09235e-32	65.8539
chr5:132411660	1.77976	-2.60878	15.3351	8.51407e-34	1.09242e-32	65.8539
chr7:44963109	2.90232	-2.28591	15.335	8.51632e-34	1.09271e-32	65.8536
chr14:58645711	1.83195	2.50085	15.335	8.5172e-34	1.09282e-32	65.8535
chr14:74509308	1.5872	1.28787	15.335	8.51851e-34	1.09298e-32	65.8534
chr1:36624896	1.86768	0.19872	15.335	8.51879e-34	1.09302e-32	65.8533
chr3:69948145	1.63256	0.0653049	15.335	8.51915e-34	1.09306e-32	65.8533
chr6:35303180	2.23171	-2.45329	15.3349	8.51987e-34	1.09315e-32	65.8532
chr19:10515076	2.40951	-1.22	15.3349	8.51997e-34	1.09316e-32	65.8532
chr1:2229771	2.49232	-2.21591	15.3349	8.52005e-34	1.09317e-32	65.8532
chr2:37323522	1.50073	-2.09866	15.3349	8.52078e-34	1.09326e-32	65.8531
chr7:1537320	2.77756	-2.56976	15.3349	8.52235e-34	1.09346e-32	65.8529
chr10:26799463	-2.73695	1.23091	-15.3349	8.52338e-34	1.09359e-32	65.8528
chr17:17164130	-2.67329	1.3147	-15.3349	8.52338e-34	1.09359e-32	65.8528
chr19:3571496	-2.73829	0.929756	-15.3349	8.52367e-34	1.09362e-32	65.8528
chr2:96858827	1.65512	-3.62329	15.3348	8.52537e-34	1.09384e-32	65.8526
chr11:1830891	3.45402	-2.06274	15.3348	8.52574e-34	1.09389e-32	65.8525
chr17:1904548	1.65305	1.21067	15.3348	8.52669e-34	1.09401e-32	65.8524
chr7:150396790	1.85098	2.26951	15.3348	8.52695e-34	1.09404e-32	65.8524
chr6:27772347	2.32707	-2.62293	15.3348	8.52741e-34	1.09409e-32	65.8523
chr22:24607858	-2.27805	0.476707	-15.3348	8.52771e-34	1.09413e-32	65.8523
chr4:2791834	1.49732	2.14707	15.3348	8.52835e-34	1.09421e-32	65.8522
chr14:61812335	1.70085	-2.52384	15.3348	8.52935e-34	1.09434e-32	65.8521
chr14:68507972	-2.95622	1.15055	-15.3348	8.52949e-34	1.09435e-32	65.8521
chr11:63015737	2.53159	-0.150305	15.3348	8.53016e-34	1.09444e-32	65.852
chr6:3527264	2.96134	-1.9397	15.3348	8.53038e-34	1.09446e-32	65.852
chr9:133882341	3.33378	-1.66738	15.3347	8.53116e-34	1.09456e-32	65.8519
chr11:1760004	-2.91951	1.12122	-15.3347	8.53506e-34	1.09506e-32	65.8514
chr7:142300849	1.67524	-2.78299	15.3347	8.53546e-34	1.09511e-32	65.8514
chr9:136689320	-2.16585	1.1622	-15.3346	8.53666e-34	1.09526e-32	65.8512
chr12:80707889	2.47817	-0.613476	15.3346	8.53689e-34	1.09529e-32	65.8512
chr2:46986859	2.20061	-1.64518	15.3346	8.53741e-34	1.09535e-32	65.8511
chr6:170551570	-2.2478	1.17098	-15.3346	8.53792e-34	1.09542e-32	65.8511
chr9:114167517	1.43134	2.05652	15.3346	8.5382e-34	1.09545e-32	65.8511
chr7:87346459	2.9139	-1.55073	15.3346	8.53822e-34	1.09545e-32	65.851
chr2:43086707	2.8872	-1.56494	15.3346	8.54007e-34	1.09569e-32	65.8508
chr6:168016218	-2.28573	2.37067	-15.3345	8.54245e-34	1.09599e-32	65.8506
chr11:62544204	3.24317	-2.14878	15.3345	8.54277e-34	1.09603e-32	65.8505
chr4:175834250	-2.8389	0.690427	-15.3345	8.54311e-34	1.09607e-32	65.8505
chr12:4289357	-2.33817	0.487378	-15.3345	8.54317e-34	1.09608e-32	65.8505
chr16:88106657	-1.73	1.56122	-15.3345	8.54367e-34	1.09614e-32	65.8504
chr14:96056967	-2.57098	1.76768	-15.3345	8.54429e-34	1.09622e-32	65.8503
chr3:159458267	2.37829	-2.07963	15.3345	8.5447e-34	1.09627e-32	65.8503
chr14:50892496	1.84073	0.891951	15.3345	8.5449e-34	1.09629e-32	65.8503
chr1:201224440	1.54354	1.84726	15.3345	8.54552e-34	1.09637e-32	65.8502
chr2:152730996	-2.39841	0.989451	-15.3345	8.54567e-34	1.09638e-32	65.8502
chr1:243931506	2.79122	-2.10951	15.3345	8.54571e-34	1.09639e-32	65.8502
chr2:241816704	1.67378	1.88909	15.3345	8.54576e-34	1.09639e-32	65.8502
chr3:195751843	-1.92366	2.51341	-15.3345	8.54642e-34	1.09648e-32	65.8501
chr7:155962228	-2.58146	1.04768	-15.3345	8.54674e-34	1.09651e-32	65.8501
chr17:61128709	2.39037	-0.285549	15.3344	8.54871e-34	1.09676e-32	65.8498
chr21:46284294	-2.93012	1.38543	-15.3344	8.55087e-34	1.09704e-32	65.8496
chr2:239349622	-2.74232	2.34152	-15.3344	8.55163e-34	1.09714e-32	65.8495
chr3:195132714	-2.22402	2.17433	-15.3344	8.55184e-34	1.09716e-32	65.8495
chr8:123182817	1.89817	-2.69079	15.3344	8.55232e-34	1.09722e-32	65.8494
chr15:44538598	1.53622	1.88726	15.3343	8.55393e-34	1.09742e-32	65.8492
chr1:26189610	1.95451	0.0996951	15.3343	8.55488e-34	1.09754e-32	65.8491
chr19:55549896	2.80073	-2.05122	15.3343	8.55545e-34	1.09762e-32	65.849
chr13:20702625	-1.7789	-1.36189	-15.3343	8.55583e-34	1.09766e-32	65.849
chr15:40412378	-2.60232	2.28652	-15.3343	8.55612e-34	1.0977e-32	65.849
chr9:91946875	2.27366	1.13976	15.3343	8.55651e-34	1.09774e-32	65.8489
chr3:42159397	2.51866	-1.30445	15.3343	8.55655e-34	1.09775e-32	65.8489
chr8:81281975	2.74707	-1.57854	15.3343	8.5571e-34	1.09782e-32	65.8488
chr8:107151757	-2.47902	1.65146	-15.3343	8.55758e-34	1.09788e-32	65.8488
chr14:92515781	1.53878	0.427439	15.3342	8.55864e-34	1.09801e-32	65.8487
chr4:153223653	2.17805	-2.60939	15.3342	8.55908e-34	1.09806e-32	65.8486
chr15:77984005	-2.63488	0.952683	-15.3342	8.56068e-34	1.09827e-32	65.8484
chr1:173207222	2.78439	-1.59537	15.3342	8.56099e-34	1.09831e-32	65.8484
chr7:129405193	1.44415	2.4489	15.3342	8.56137e-34	1.09835e-32	65.8483
chr19:35935798	2.35378	-2.45079	15.3342	8.56247e-34	1.09849e-32	65.8482
chr2:88666862	-2.39829	1.96634	-15.3342	8.56252e-34	1.0985e-32	65.8482
chr5:121189481	2.78171	-1.61317	15.3341	8.56404e-34	1.09869e-32	65.848
chr6:10409440	1.57098	-2.78012	15.3341	8.56438e-34	1.09873e-32	65.848
chr2:238287167	3.40829	-2.11976	15.3341	8.56646e-34	1.09899e-32	65.8477
chr2:86036146	-1.93244	-1.74829	-15.3341	8.5671e-34	1.09908e-32	65.8477
chr10:79085368	-1.61293	2.48585	-15.3341	8.56844e-34	1.09924e-32	65.8475
chr8:40349058	-2.82049	1.56683	-15.334	8.57015e-34	1.09946e-32	65.8473
chr7:151412775	1.48232	2.3664	15.334	8.57044e-34	1.0995e-32	65.8473
chr2:65341539	-1.78524	1.56774	-15.334	8.57053e-34	1.09951e-32	65.8473
chr17:50220073	2.62061	-1.09494	15.334	8.57132e-34	1.09961e-32	65.8472
chr8:134714009	1.69378	-1.47152	15.334	8.57215e-34	1.09971e-32	65.8471
chr2:127542497	1.7078	2.25268	15.334	8.57259e-34	1.09977e-32	65.847
chr3:63855595	-1.64573	-1.1986	-15.334	8.57329e-34	1.09985e-32	65.847
chr10:93067770	1.97415	0.0284146	15.334	8.57394e-34	1.09994e-32	65.8469
chr22:43411275	1.88854	-1.82659	15.3339	8.57571e-34	1.10016e-32	65.8467
chr15:68779555	-1.4239	2.45463	-15.3339	8.57691e-34	1.10031e-32	65.8465
chr17:81346784	1.8661	-3.43549	15.3339	8.57694e-34	1.10031e-32	65.8465
chr20:3705802	2.30634	2.16793	15.3339	8.57893e-34	1.10057e-32	65.8463
chr1:16725295	1.60902	1.02049	15.3339	8.57918e-34	1.10059e-32	65.8463
chr1:181235983	1.83134	1.2264	15.3339	8.57918e-34	1.10059e-32	65.8463
chr6:42104521	2.18488	-3.3728	15.3339	8.58013e-34	1.10072e-32	65.8462
chr1:228866299	1.61439	1.31854	15.3338	8.5813e-34	1.10086e-32	65.846
chr9:971643	2.23549	-2.62616	15.3338	8.58258e-34	1.10102e-32	65.8459
chr20:2252626	-2.81902	1.50732	-15.3338	8.58328e-34	1.10111e-32	65.8458
chr10:24326069	-1.94915	1.22848	-15.3338	8.58342e-34	1.10113e-32	65.8458
chr13:48575124	-1.85463	1.59207	-15.3338	8.58391e-34	1.10119e-32	65.8457
chr5:107539883	1.79902	1.36646	15.3338	8.58482e-34	1.1013e-32	65.8456
chr8:93226185	-1.82427	2.56774	-15.3337	8.58621e-34	1.10148e-32	65.8454
chr14:72714556	-1.91085	2.18957	-15.3337	8.58683e-34	1.10156e-32	65.8454
chr6:33315244	2.81195	-1.51768	15.3337	8.59089e-34	1.10208e-32	65.8449
chr10:125162701	2.40439	0.386463	15.3337	8.59101e-34	1.10209e-32	65.8449
chr11:47355326	2.64561	-2.48902	15.3337	8.59106e-34	1.10209e-32	65.8449
chr1:206947121	1.58524	2.66213	15.3336	8.59178e-34	1.10218e-32	65.8448
chr19:13011635	2.95329	-1.92067	15.3336	8.59259e-34	1.10229e-32	65.8447
chr17:27915754	2.94537	-1.42939	15.3336	8.5932e-34	1.10236e-32	65.8446
chr13:30020179	2.83329	-1.55945	15.3336	8.59428e-34	1.1025e-32	65.8445
chr4:3415754	-1.84317	2.63902	-15.3336	8.59452e-34	1.10253e-32	65.8445
chr16:31224327	2.26524	0.527988	15.3336	8.59498e-34	1.10258e-32	65.8444
chr14:93727089	1.75805	1.09085	15.3336	8.59569e-34	1.10267e-32	65.8443
chr2:10255240	1.39024	0.573537	15.3336	8.59617e-34	1.10273e-32	65.8443
chr3:71062385	1.67805	0.731463	15.3336	8.59647e-34	1.10277e-32	65.8443
chr9:93953892	2.63768	-1.78482	15.3336	8.59671e-34	1.1028e-32	65.8442
chr7:155998404	-2.79207	0.616768	-15.3335	8.59751e-34	1.1029e-32	65.8441
chr17:55444058	1.60756	2.35622	15.3335	8.59903e-34	1.10309e-32	65.844
chr16:89562102	1.65378	-1.98494	15.3335	8.59941e-34	1.10314e-32	65.8439
chr17:27529514	-1.77732	-2.24634	-15.3335	8.59942e-34	1.10314e-32	65.8439
chr1:23169503	-2.06341	-0.471585	-15.3335	8.60038e-34	1.10326e-32	65.8438
chr7:36567795	1.50756	1.58122	15.3335	8.60056e-34	1.10328e-32	65.8438
chr9:130383147	-2.00585	1.80915	-15.3335	8.60135e-34	1.10338e-32	65.8437
chr16:73066002	2.52817	-2.98189	15.3335	8.6016e-34	1.10341e-32	65.8437
chr11:829558	2.85476	-2.7597	15.3335	8.60171e-34	1.10342e-32	65.8436
chr10:114488300	1.46549	1.73555	15.3334	8.60252e-34	1.10352e-32	65.8436
chr9:4259576	-3.14305	1.40396	-15.3334	8.60469e-34	1.1038e-32	65.8433
chr8:123183340	2.17061	1.29945	15.3334	8.60631e-34	1.10401e-32	65.8431
chr10:133102218	1.7028	0.510793	15.3334	8.60644e-34	1.10402e-32	65.8431
chr1:228110228	1.55256	-2.78872	15.3333	8.60787e-34	1.1042e-32	65.8429
chr11:75425483	2.54537	-0.966585	15.3333	8.60838e-34	1.10427e-32	65.8429
chr16:51637149	1.90402	-2.59994	15.3333	8.6096e-34	1.10442e-32	65.8427
chr3:52501224	2.1761	-1.14585	15.3333	8.60961e-34	1.10442e-32	65.8427
chr5:135028379	3.17524	-1.81409	15.3333	8.61116e-34	1.10462e-32	65.8425
chr13:110393091	-2.55341	0.811463	-15.3333	8.61136e-34	1.10464e-32	65.8425
chr8:42180808	-2.07537	2.30378	-15.3333	8.6115e-34	1.10466e-32	65.8425
chr1:33955308	-2.13988	2.02506	-15.3333	8.61156e-34	1.10466e-32	65.8425
chr7:92608876	3.01573	-1.92957	15.3333	8.61173e-34	1.10468e-32	65.8425
chr7:105228599	1.89927	2.09988	15.3333	8.61271e-34	1.1048e-32	65.8424
chr12:6223996	2.00683	0.79561	15.3332	8.61571e-34	1.10519e-32	65.842
chr9:34372397	1.85171	0.64561	15.3332	8.61608e-34	1.10523e-32	65.842
chr12:100573337	2.1472	-2.98665	15.3332	8.61685e-34	1.10533e-32	65.8419
chr16:30368070	-1.5239	0.290366	-15.3332	8.61808e-34	1.10548e-32	65.8417
chr11:67627447	1.35256	2.30226	15.3332	8.61835e-34	1.10552e-32	65.8417
chr18:13288627	1.80293	2.60073	15.3332	8.61854e-34	1.10554e-32	65.8417
chr1:46394690	1.83634	-2.82061	15.3332	8.61873e-34	1.10556e-32	65.8417
chr6:31683451	2.5972	-2.03335	15.3332	8.61884e-34	1.10557e-32	65.8417
chr9:134695105	1.68524	0.891159	15.3331	8.62058e-34	1.1058e-32	65.8415
chr16:2967633	1.74915	-0.130061	15.3331	8.62166e-34	1.10593e-32	65.8413
chr6:4344770	-2.15585	-0.599512	-15.3331	8.62218e-34	1.106e-32	65.8413
chr21:16194977	-1.52024	-2.50768	-15.3331	8.62294e-34	1.10609e-32	65.8412
chr1:9597882	1.51561	-0.132683	15.3331	8.62329e-34	1.10614e-32	65.8411
chr8:119768110	-1.87476	2.46579	-15.3331	8.62397e-34	1.10622e-32	65.8411
chr17:82104203	2.86439	-2.42902	15.333	8.62463e-34	1.1063e-32	65.841
chr10:91578972	-2.41976	1.52805	-15.333	8.62509e-34	1.10636e-32	65.8409
chr3:128367914	1.86451	0.686402	15.333	8.62652e-34	1.10654e-32	65.8408
chr20:4060486	-2.15841	-1.37848	-15.333	8.62836e-34	1.10678e-32	65.8406
chr6:143397982	3.13829	-1.25549	15.3329	8.63034e-34	1.10703e-32	65.8403
chr5:1110705	-1.45256	-0.13689	-15.3329	8.63193e-34	1.10723e-32	65.8401
chr11:35906317	-1.7172	2.44067	-15.3329	8.63275e-34	1.10733e-32	65.84
chr13:113609115	-3.12817	1.7536	-15.3329	8.6334e-34	1.10741e-32	65.84
chr7:129188146	1.51341	-2.93366	15.3329	8.63347e-34	1.10742e-32	65.84
chr11:331091	-2.09098	3.0328	-15.3329	8.63355e-34	1.10743e-32	65.84
chr17:31426169	1.805	0.379451	15.3329	8.63364e-34	1.10744e-32	65.8399
chr4:185811052	2.67866	-1.36933	15.3328	8.63769e-34	1.10796e-32	65.8395
chr4:912922	-2.88	1.25756	-15.3328	8.63826e-34	1.10803e-32	65.8394
chr2:182068633	-1.87537	2.49195	-15.3328	8.63854e-34	1.10806e-32	65.8394
chr21:45505890	-2.19927	0.90878	-15.3328	8.64109e-34	1.10839e-32	65.8391
chr9:6852310	1.47707	2.44951	15.3327	8.64123e-34	1.1084e-32	65.8391
chr1:155232361	1.70841	1.99384	15.3327	8.64192e-34	1.10849e-32	65.839
chr13:112071677	2.13195	-1.63646	15.3327	8.64222e-34	1.10852e-32	65.8389
chr10:18215273	1.65305	-0.0359146	15.3327	8.64257e-34	1.10857e-32	65.8389
chr22:35258672	2.94171	-1.82317	15.3327	8.64567e-34	1.10896e-32	65.8385
chr10:121593753	-1.88573	1.85152	-15.3327	8.64594e-34	1.109e-32	65.8385
chr11:30425389	-2.92671	1.30006	-15.3326	8.64787e-34	1.10924e-32	65.8383
chr15:72289657	1.91512	1.19439	15.3326	8.64871e-34	1.10935e-32	65.8382
chr6:2634019	2.12915	-0.536524	15.3326	8.64908e-34	1.10939e-32	65.8382
chr10:125023547	-3.2239	1.44988	-15.3326	8.65172e-34	1.10973e-32	65.8379
chr16:19607702	3.2072	-0.20811	15.3326	8.65198e-34	1.10976e-32	65.8378
chr14:94919109	1.79024	1.29756	15.3326	8.6522e-34	1.10979e-32	65.8378
chr2:85189786	1.45476	2.06116	15.3325	8.65459e-34	1.11009e-32	65.8375
chr11:110478554	1.8122	0.65378	15.3325	8.65649e-34	1.11033e-32	65.8373
chr5:119272875	-1.87463	2.13683	-15.3325	8.65716e-34	1.11042e-32	65.8372
chr12:111754894	-1.50829	2.85841	-15.3324	8.65784e-34	1.1105e-32	65.8371
chr18:74291109	1.92659	-3.22024	15.3324	8.65786e-34	1.1105e-32	65.8371
chr12:10310863	1.51902	1.99451	15.3324	8.65831e-34	1.11056e-32	65.8371
chr10:129046641	-2.38659	1.78927	-15.3324	8.65836e-34	1.11056e-32	65.8371
chr1:153567806	3.16134	-1.67823	15.3324	8.66087e-34	1.11088e-32	65.8368
chr13:113560208	2.56012	2.52994	15.3324	8.66153e-34	1.11096e-32	65.8367
chr17:29590753	2.42159	-2.11506	15.3324	8.66321e-34	1.11118e-32	65.8365
chr19:3655803	1.83037	1.09665	15.3323	8.66342e-34	1.1112e-32	65.8365
chr16:31148460	2.62622	-2.3964	15.3323	8.66349e-34	1.11121e-32	65.8365
chr14:105153133	1.57756	1.20366	15.3323	8.6639e-34	1.11126e-32	65.8364
chr1:3768712	-2.4872	1.21604	-15.3323	8.66463e-34	1.11135e-32	65.8364
chr5:73281443	-2.025	-1.17909	-15.3323	8.66574e-34	1.11149e-32	65.8362
chr3:112495436	-1.61134	2.21689	-15.3323	8.66578e-34	1.1115e-32	65.8362
chr3:50217252	1.36561	2.26683	15.3323	8.66672e-34	1.11161e-32	65.8361
chr19:3096552	1.79695	-0.0207927	15.3323	8.66722e-34	1.11168e-32	65.8361
chr11:31803096	2.92841	-1.4914	15.3322	8.66912e-34	1.11192e-32	65.8358
chr19:7617794	-2.84488	1.06305	-15.3322	8.67074e-34	1.11212e-32	65.8357
chr17:897169	-2.11902	1.73561	-15.3322	8.67148e-34	1.11222e-32	65.8356
chr19:12873533	2.11488	-1.66183	15.3322	8.67206e-34	1.11229e-32	65.8355
chr17:1590330	1.99646	-2.45713	15.3322	8.67224e-34	1.11231e-32	65.8355
chr1:156154862	-2.74512	0.90561	-15.3322	8.6725e-34	1.11234e-32	65.8355
chr2:74460480	1.65902	1.94244	15.3322	8.67283e-34	1.11238e-32	65.8354
chr16:88902604	1.5722	0.900732	15.3322	8.67297e-34	1.1124e-32	65.8354
chr16:88768912	1.63085	2.24457	15.3321	8.67533e-34	1.1127e-32	65.8351
chr9:114108027	1.8511	-2.24884	15.3321	8.67536e-34	1.1127e-32	65.8351
chr17:82104326	3.14244	-1.95768	15.3321	8.677e-34	1.11291e-32	65.8349
chr1:229285709	2.4872	-0.77628	15.3321	8.67798e-34	1.11303e-32	65.8348
chr1:1758168	-2.23744	1.7747	-15.3321	8.67858e-34	1.11311e-32	65.8348
chr11:67398274	1.35049	1.70634	15.3321	8.67864e-34	1.11311e-32	65.8347
chr14:93787802	2.31902	-2.92098	15.3321	8.6793e-34	1.1132e-32	65.8347
chr8:20818826	2.03012	0.160061	15.3321	8.6795e-34	1.11322e-32	65.8346
chr9:127540423	2.79524	-1.14201	15.332	8.68122e-34	1.11344e-32	65.8344
chr13:98315811	2.33049	-1.53268	15.332	8.6822e-34	1.11356e-32	65.8343
chr11:44305153	-2.09439	-1.35915	-15.332	8.68444e-34	1.11385e-32	65.8341
chr15:74196395	2.90585	-1.34232	15.332	8.68488e-34	1.1139e-32	65.834
chr17:45430555	2.5711	-0.51311	15.332	8.68512e-34	1.11393e-32	65.834
chr10:11539380	-2.23829	1.85024	-15.3319	8.68573e-34	1.114e-32	65.8339
chr7:106979903	2.27354	-0.664573	15.3319	8.68611e-34	1.11405e-32	65.8339
chr21:42022095	2.31951	0.0662195	15.3319	8.68615e-34	1.11405e-32	65.8339
chr19:55280989	-1.51354	0.34189	-15.3319	8.68716e-34	1.11418e-32	65.8338
chr9:93954761	2.30427	-2.4347	15.3319	8.68755e-34	1.11423e-32	65.8337
chr1:27006490	1.43756	2.60939	15.3319	8.69086e-34	1.11465e-32	65.8333
chr1:5939530	-2.46537	0.650366	-15.3318	8.69362e-34	1.115e-32	65.833
chr2:224402083	-1.95512	-1.22098	-15.3318	8.69398e-34	1.11505e-32	65.833
chr11:134850754	-2.24232	0.429573	-15.3318	8.69407e-34	1.11506e-32	65.833
chr20:15221030	-2.68085	1.33713	-15.3318	8.69503e-34	1.11518e-32	65.8329
chr11:33701502	2.31683	-2.44561	15.3318	8.6954e-34	1.11522e-32	65.8328
chr12:52834356	1.64744	1.47701	15.3318	8.69564e-34	1.11525e-32	65.8328
chr6:132746335	-2.30976	-0.287073	-15.3318	8.69685e-34	1.11541e-32	65.8326
chr2:232378270	1.53451	1.30543	15.3317	8.69747e-34	1.11548e-32	65.8326
chr2:135048144	-1.62427	1.10262	-15.3317	8.69815e-34	1.11557e-32	65.8325
chr5:56544398	3.0989	-1.6947	15.3317	8.69886e-34	1.11566e-32	65.8324
chr19:10625287	2.59805	-2.14561	15.3317	8.69964e-34	1.11576e-32	65.8323
chr11:2410397	2.7928	0.62872	15.3317	8.70036e-34	1.11585e-32	65.8322
chr15:90880107	-2.39488	1.64854	-15.3317	8.70044e-34	1.11586e-32	65.8322
chr19:4062484	2.61878	-2.17634	15.3317	8.70065e-34	1.11588e-32	65.8322
chr1:148161005	2.91463	-0.64939	15.3317	8.70093e-34	1.11591e-32	65.8322
chr22:29622041	2.46659	-1.60744	15.3317	8.70107e-34	1.11593e-32	65.8322
chr13:27618830	-2.81756	1.49427	-15.3317	8.70124e-34	1.11595e-32	65.8321
chr16:54937782	2.13927	-3.15549	15.3317	8.70168e-34	1.116e-32	65.8321
chr22:19853524	2.81817	-2.25262	15.3316	8.70311e-34	1.11618e-32	65.8319
chr8:69711359	1.9411	-2.94774	15.3316	8.70341e-34	1.11622e-32	65.8319
chr18:34159830	1.69329	-0.279939	15.3316	8.70348e-34	1.11623e-32	65.8319
chr9:128636284	3.04841	-1.75835	15.3316	8.70397e-34	1.11629e-32	65.8318
chr7:92608899	2.93951	-2.10305	15.3316	8.70431e-34	1.11633e-32	65.8318
chr13:33610806	-3.17878	0.784268	-15.3316	8.70684e-34	1.11665e-32	65.8315
chr17:61455519	2.97049	-1.56134	15.3316	8.70686e-34	1.11665e-32	65.8315
chr2:240565593	-2.70195	0.293902	-15.3315	8.70824e-34	1.11683e-32	65.8313
chr3:55483196	2.87622	-1.85543	15.3315	8.71e-34	1.11705e-32	65.8311
chr9:97850018	2.65671	-1.4153	15.3315	8.71011e-34	1.11706e-32	65.8311
chr5:56450903	-1.59476	2.64018	-15.3315	8.71151e-34	1.11724e-32	65.831
chr2:96500562	2.41939	-2.30628	15.3315	8.71159e-34	1.11725e-32	65.831
chr7:127798146	-1.65573	2.07348	-15.3315	8.71309e-34	1.11744e-32	65.8308
chr11:120660243	2.01805	-2.64988	15.3315	8.71317e-34	1.11745e-32	65.8308
chr9:121282908	2.16524	-2.34518	15.3315	8.71347e-34	1.11748e-32	65.8307
chr5:72383534	3.01305	-1.77006	15.3314	8.71405e-34	1.11756e-32	65.8307
chr2:151112196	1.8539	-1.18207	15.3314	8.71484e-34	1.11766e-32	65.8306
chr11:102178151	3.01293	-1.89951	15.3314	8.71565e-34	1.11776e-32	65.8305
chr8:101207169	2.00695	-2.7475	15.3314	8.71599e-34	1.1178e-32	65.8305
chr6:108116921	2.93195	-2.1061	15.3314	8.71606e-34	1.11781e-32	65.8304
chr1:184664365	1.80268	-2.4428	15.3314	8.71682e-34	1.1179e-32	65.8304
chr22:39297532	2.64354	-1.6803	15.3314	8.71697e-34	1.11792e-32	65.8303
chr22:27797948	2.80183	-1.20177	15.3314	8.71763e-34	1.118e-32	65.8303
chr2:131395287	2.42561	-2.44488	15.3314	8.71827e-34	1.11808e-32	65.8302
chr2:215138657	2.93585	-1.70573	15.3313	8.72056e-34	1.11837e-32	65.8299
chr16:70662574	-2.32098	1.48524	-15.3313	8.72089e-34	1.11841e-32	65.8299
chr18:34912189	2.78049	-1.62341	15.3313	8.7216e-34	1.1185e-32	65.8298
chr16:2836181	2.0478	-2.92695	15.3313	8.72174e-34	1.11852e-32	65.8298
chr16:85509188	-1.90927	1.94549	-15.3313	8.72176e-34	1.11852e-32	65.8298
chr19:13962679	2.99768	-1.54152	15.3313	8.72291e-34	1.11866e-32	65.8297
chr4:3894247	1.93378	2.13604	15.3313	8.72417e-34	1.11882e-32	65.8295
chr15:70833562	-2.21561	1.77866	-15.3312	8.72493e-34	1.11892e-32	65.8294
chr10:114547665	-2.06524	1.26799	-15.3312	8.72688e-34	1.11917e-32	65.8292
chr7:28927949	1.55451	2.57226	15.3312	8.72836e-34	1.11935e-32	65.829
chr11:69008912	3.1122	-2.26183	15.3312	8.72853e-34	1.11938e-32	65.829
chr13:112071338	2.15902	-1.67329	15.3312	8.72891e-34	1.11942e-32	65.829
chr6:1380662	1.66268	-2.80732	15.3312	8.72902e-34	1.11943e-32	65.829
chr7:149496592	2.55012	-2.30933	15.3312	8.72963e-34	1.11951e-32	65.8289
chr22:46440207	-1.64732	2.80354	-15.3312	8.73034e-34	1.1196e-32	65.8288
chr1:2789354	-1.89037	-2.20957	-15.3312	8.73039e-34	1.1196e-32	65.8288
chr4:1644525	1.82561	1.76451	15.3311	8.7321e-34	1.11982e-32	65.8286
chr10:102777035	2.78671	-1.90543	15.3311	8.73264e-34	1.11989e-32	65.8285
chr20:59939339	1.5128	0.37872	15.3311	8.73288e-34	1.11992e-32	65.8285
chr1:226425517	-2.52195	0.570488	-15.3311	8.73317e-34	1.11995e-32	65.8285
chr2:1101745	1.51866	1.95848	15.3311	8.73422e-34	1.12008e-32	65.8284
chr1:39527138	-1.97695	2.94372	-15.331	8.73668e-34	1.1204e-32	65.8281
chr8:30556350	-1.69634	1.82524	-15.331	8.73678e-34	1.12041e-32	65.8281
chr2:241855735	1.82646	0.970915	15.331	8.73729e-34	1.12047e-32	65.828
chr8:64372423	1.72622	-2.5503	15.331	8.73845e-34	1.12062e-32	65.8279
chr17:66960206	1.98659	-0.455854	15.331	8.73909e-34	1.1207e-32	65.8278
chr14:91424654	1.44902	2.46829	15.331	8.73914e-34	1.1207e-32	65.8278
chr20:50267249	-2.69561	1.0728	-15.331	8.73949e-34	1.12075e-32	65.8278
chr4:140296678	2.97512	-1.81659	15.331	8.74042e-34	1.12086e-32	65.8277
chr8:23341169	1.93683	1.69768	15.3309	8.7421e-34	1.12108e-32	65.8275
chr4:123506235	2.66402	-1.47591	15.3309	8.74231e-34	1.1211e-32	65.8274
chr1:148160977	2.72756	-0.260488	15.3309	8.74315e-34	1.12121e-32	65.8273
chr6:170109089	1.62634	2.48488	15.3309	8.74347e-34	1.12124e-32	65.8273
chr9:136343397	2.22171	-1.13	15.3309	8.74439e-34	1.12136e-32	65.8272
chr3:197030790	2.15963	-1.92055	15.3309	8.74503e-34	1.12144e-32	65.8271
chr1:228371520	-3.06756	1.17317	-15.3309	8.74538e-34	1.12148e-32	65.8271
chr19:15644527	-1.78146	1.00354	-15.3309	8.74669e-34	1.12165e-32	65.8269
chr11:65607008	2.74744	-2.3164	15.3309	8.74702e-34	1.12169e-32	65.8269
chr7:157542109	1.55366	1.21049	15.3309	8.74722e-34	1.12171e-32	65.8269
chr6:168415014	-2.54329	0.849207	-15.3308	8.74766e-34	1.12177e-32	65.8268
chr6:36198187	-1.69854	2.44598	-15.3308	8.74807e-34	1.12182e-32	65.8268
chr8:100761837	1.91671	0.704207	15.3308	8.74819e-34	1.12183e-32	65.8268
chr7:99826589	1.58695	2.17957	15.3308	8.74825e-34	1.12184e-32	65.8268
chr3:101162167	2.17939	0.554085	15.3308	8.74928e-34	1.12197e-32	65.8266
chr9:97981236	3.31427	-1.47689	15.3308	8.75248e-34	1.12238e-32	65.8263
chr2:239003708	-2.60963	0.58372	-15.3308	8.75252e-34	1.12238e-32	65.8263
chr17:3944874	2.68707	-2.4239	15.3307	8.75312e-34	1.12245e-32	65.8262
chr2:213189198	2.79524	-2.04006	15.3307	8.75352e-34	1.1225e-32	65.8262
chr6:33164414	1.64305	0.0307927	15.3307	8.75794e-34	1.12307e-32	65.8257
chr17:15038820	-3.185	1.1564	-15.3306	8.75978e-34	1.1233e-32	65.8254
chr10:25082558	1.61927	0.00682927	15.3306	8.76037e-34	1.12337e-32	65.8254
chr7:122329380	-1.55524	-0.592622	-15.3306	8.76146e-34	1.12351e-32	65.8253
chr15:96323182	3.225	-1.51872	15.3306	8.76257e-34	1.12365e-32	65.8251
chr13:98524071	2.18707	2.17427	15.3306	8.76361e-34	1.12379e-32	65.825
chr2:27736383	1.87024	2.35232	15.3305	8.76518e-34	1.12398e-32	65.8248
chr2:10548771	1.65037	-3.39689	15.3305	8.76579e-34	1.12406e-32	65.8248
chr4:54093541	-2.09683	-1.67439	-15.3305	8.76615e-34	1.1241e-32	65.8247
chr11:82315334	1.8978	-2.06305	15.3305	8.76707e-34	1.12422e-32	65.8246
chr16:84045648	-1.75622	1.90652	-15.3305	8.76847e-34	1.1244e-32	65.8245
chr12:96911753	-2.22207	1.7253	-15.3305	8.76884e-34	1.12444e-32	65.8244
chr6:26613561	2.67268	-1.68268	15.3305	8.76913e-34	1.12448e-32	65.8244
chr9:134475043	-1.95098	0.621951	-15.3304	8.77021e-34	1.12461e-32	65.8243
chr16:88437814	1.82878	-0.0221951	15.3304	8.7722e-34	1.12487e-32	65.824
chr1:10755610	-2.24476	1.29128	-15.3304	8.77302e-34	1.12497e-32	65.8239
chr6:108117095	2.90476	-1.83457	15.3304	8.7733e-34	1.125e-32	65.8239
chr10:113481257	-3.26573	1.29287	-15.3304	8.77414e-34	1.12511e-32	65.8238
chr12:89499105	1.36	2.36171	15.3304	8.77422e-34	1.12512e-32	65.8238
chr22:45335222	2.045	-0.221768	15.3304	8.77545e-34	1.12527e-32	65.8237
chr1:21896774	2.98841	-2.02518	15.3303	8.77584e-34	1.12532e-32	65.8236
chr15:69395058	1.4839	-1.35122	15.3303	8.77942e-34	1.12578e-32	65.8232
chr19:45234054	2.6272	-0.795915	15.3303	8.78063e-34	1.12593e-32	65.8231
chr11:117920307	1.70122	1.87195	15.3303	8.78098e-34	1.12597e-32	65.823
chr5:759624	2.55451	-0.908232	15.3302	8.78458e-34	1.12643e-32	65.8226
chr7:137242352	-1.57366	2.38524	-15.3302	8.78658e-34	1.12669e-32	65.8224
chr14:105155901	1.92329	2.40189	15.3302	8.78681e-34	1.12672e-32	65.8224
chr18:50299852	2.47854	-1.26354	15.3301	8.7871e-34	1.12675e-32	65.8223
chr7:1323178	-2.0911	1.99884	-15.3301	8.78891e-34	1.12698e-32	65.8221
chr2:85936716	2.12	0.502805	15.3301	8.79182e-34	1.12735e-32	65.8218
chr13:50222800	-1.52549	-0.0760366	-15.33	8.79316e-34	1.12752e-32	65.8216
chr17:9974195	2.30378	-1.47543	15.33	8.79387e-34	1.12761e-32	65.8216
chr19:1272091	-1.71598	1.49628	-15.33	8.79628e-34	1.12792e-32	65.8213
chr8:73125154	2.03085	2.35018	15.3299	8.79832e-34	1.12818e-32	65.8211
chr20:31638243	1.7578	0.814756	15.3299	8.79882e-34	1.12824e-32	65.821
chr13:87677353	2.42598	-2.72872	15.3299	8.80092e-34	1.12851e-32	65.8208
chr22:24054784	1.74207	2.2397	15.3299	8.80137e-34	1.12856e-32	65.8207
chr17:61459151	2.61012	-0.557012	15.3299	8.80212e-34	1.12866e-32	65.8206
chr13:114048586	1.9278	1.31866	15.3299	8.80287e-34	1.12875e-32	65.8205
chr2:206440593	1.48122	1.6478	15.3298	8.80518e-34	1.12904e-32	65.8203
chr14:97458677	1.74988	-1.4725	15.3298	8.80617e-34	1.12917e-32	65.8202
chr8:47290873	1.7622	2.05195	15.3298	8.80702e-34	1.12928e-32	65.8201
chr5:160269261	2.20585	-2.35268	15.3298	8.80728e-34	1.12931e-32	65.82
chr22:49570832	1.65793	-0.620305	15.3298	8.80779e-34	1.12937e-32	65.82
chr12:120225320	2.05073	-3.38232	15.3298	8.80845e-34	1.12945e-32	65.8199
chr11:64759716	2.09549	0.554939	15.3297	8.81028e-34	1.12969e-32	65.8197
chr18:3251478	1.91329	1.98116	15.3297	8.81037e-34	1.1297e-32	65.8197
chr6:38177683	3.18488	-1.59402	15.3297	8.81231e-34	1.12994e-32	65.8195
chr17:2083184	1.51915	1.6447	15.3297	8.81376e-34	1.13013e-32	65.8193
chr6:76522399	-2.35402	1.52543	-15.3297	8.81442e-34	1.13021e-32	65.8192
chr19:44757873	2.98451	-2.02848	15.3297	8.81453e-34	1.13022e-32	65.8192
chr12:49963652	-2.67146	1.09793	-15.3296	8.8153e-34	1.13032e-32	65.8191
chr21:34526999	2.12293	-2.72695	15.3296	8.81576e-34	1.13037e-32	65.8191
chr1:202010319	2.75366	-1.97256	15.3296	8.8163e-34	1.13044e-32	65.819
chr3:196338235	2.07049	0.683171	15.3296	8.81728e-34	1.13056e-32	65.8189
chr6:37903543	1.59305	2.29006	15.3296	8.81735e-34	1.13057e-32	65.8189
chr7:158321479	1.5378	2.57329	15.3296	8.81822e-34	1.13068e-32	65.8188
chr9:129071456	2.37622	0.0683537	15.3296	8.81846e-34	1.13071e-32	65.8188
chr8:41647692	1.60378	0.669451	15.3296	8.8189e-34	1.13076e-32	65.8187
chr2:74503503	1.90622	-3.52152	15.3296	8.82003e-34	1.13091e-32	65.8186
chr6:35318184	3.33378	-2.04311	15.3295	8.82261e-34	1.13124e-32	65.8183
chr1:51851094	-2.12561	0.837805	-15.3295	8.82273e-34	1.13125e-32	65.8183
chr8:638328	2.50207	-0.822134	15.3295	8.82318e-34	1.13131e-32	65.8182
chr11:123064273	1.48744	-0.029939	15.3295	8.82419e-34	1.13143e-32	65.8181
chr11:114211860	3.07427	-1.64713	15.3295	8.82503e-34	1.13154e-32	65.818
chr17:81419940	2.71476	-1.92689	15.3294	8.82928e-34	1.13208e-32	65.8175
chr7:129126582	2.27171	-2.01305	15.3294	8.83165e-34	1.13238e-32	65.8173
chr3:60079226	1.89366	0.478659	15.3293	8.83246e-34	1.13248e-32	65.8172
chr11:9597004	1.57476	1.53226	15.3293	8.8325e-34	1.13249e-32	65.8172
chr7:149623635	2.90878	-2.36488	15.3293	8.83384e-34	1.13266e-32	65.817
chr1:1204129	1.74476	1.86909	15.3293	8.83675e-34	1.13303e-32	65.8167
chr8:23223842	-1.69963	-2.52872	-15.3292	8.83816e-34	1.13321e-32	65.8165
chr1:112850748	1.91195	2.05744	15.3292	8.83987e-34	1.13342e-32	65.8163
chr16:85524531	2.00549	-2.58579	15.3292	8.83992e-34	1.13343e-32	65.8163
chr7:101948104	-1.39659	0.410732	-15.3292	8.84141e-34	1.13362e-32	65.8162
chr20:62307560	-1.57171	3.03439	-15.3292	8.84216e-34	1.13371e-32	65.8161
chr11:1830317	1.72098	-3.27634	15.3292	8.84226e-34	1.13372e-32	65.8161
chr5:174726041	2.5839	-1.72695	15.3292	8.84239e-34	1.13374e-32	65.8161
chr17:47708366	1.73256	1.13409	15.3292	8.8428e-34	1.13379e-32	65.816
chr2:50951346	2.14659	-1.10817	15.3291	8.84478e-34	1.13404e-32	65.8158
chr4:153498402	2.06378	0.918841	15.3291	8.84555e-34	1.13413e-32	65.8157
chr15:84784606	-1.79744	1.70738	-15.3291	8.84565e-34	1.13415e-32	65.8157
chr19:57633942	2.25098	-0.376951	15.3291	8.84628e-34	1.13422e-32	65.8156
chr19:5061090	-1.78878	2.98329	-15.3291	8.84862e-34	1.13452e-32	65.8154
chr11:64888827	1.64561	2.54671	15.3291	8.84873e-34	1.13453e-32	65.8153
chr4:15894133	3.18085	-1.7397	15.3291	8.8489e-34	1.13455e-32	65.8153
chr18:31499595	2.61268	-2.04707	15.3291	8.84899e-34	1.13456e-32	65.8153
chr16:55091762	-2.00366	2.35463	-15.329	8.85029e-34	1.13473e-32	65.8152
chr16:11231455	1.44	2.40268	15.329	8.85356e-34	1.13515e-32	65.8148
chr1:230093362	1.73659	1.41317	15.329	8.85485e-34	1.13531e-32	65.8147
chr17:81071879	-2.77402	1.84811	-15.3289	8.85556e-34	1.1354e-32	65.8146
chr1:1232986	1.62207	1.72299	15.3289	8.85681e-34	1.13556e-32	65.8144
chr5:73230538	2.31585	-2.56695	15.3289	8.85717e-34	1.1356e-32	65.8144
chr17:2894659	2.09524	0.434695	15.3289	8.85719e-34	1.1356e-32	65.8144
chr2:25252958	2.78159	-1.88433	15.3289	8.85765e-34	1.13566e-32	65.8143
chr6:10425391	2.4689	-2.05006	15.3289	8.85915e-34	1.13585e-32	65.8142
chr20:61570003	-2.37207	1.22604	-15.3288	8.8611e-34	1.1361e-32	65.8139
chr15:96363207	2.85012	-1.40311	15.3288	8.86213e-34	1.13623e-32	65.8138
chr1:14765884	-2.42902	2.15988	-15.3288	8.86473e-34	1.13656e-32	65.8135
chr11:96125642	-2.0528	0.501768	-15.3288	8.86479e-34	1.13656e-32	65.8135
chr9:121299225	2.00293	-3.02122	15.3288	8.86526e-34	1.13662e-32	65.8135
chr12:76158956	1.45476	-0.632378	15.3287	8.86652e-34	1.13678e-32	65.8133
chr9:135614122	2.0778	0.980854	15.3287	8.86729e-34	1.13688e-32	65.8132
chr21:36847340	3.07317	-1.76805	15.3287	8.8677e-34	1.13693e-32	65.8132
chr14:76113981	1.64683	-1.11927	15.3287	8.86917e-34	1.13711e-32	65.813
chrX:118729110	-1.6322	1.13061	-15.3287	8.8709e-34	1.13733e-32	65.8128
chr5:394718	2.52305	0.109695	15.3287	8.87156e-34	1.13742e-32	65.8128
chr11:34930031	2.14134	0.549329	15.3286	8.87319e-34	1.13762e-32	65.8126
chr15:29116066	1.64695	-0.437622	15.3286	8.87374e-34	1.13769e-32	65.8125
chr5:131505495	2.86378	-1.63689	15.3286	8.87402e-34	1.13772e-32	65.8125
chr8:19141607	3.11134	-1.90226	15.3286	8.87535e-34	1.13789e-32	65.8123
chr4:7965536	2.27829	-2.32366	15.3286	8.87542e-34	1.1379e-32	65.8123
chr11:12472880	2.32415	-2.72768	15.3285	8.87887e-34	1.13834e-32	65.8119
chr16:4261605	1.50427	1.51591	15.3285	8.88041e-34	1.13854e-32	65.8118
chr14:105477057	1.51585	-1.94537	15.3285	8.88122e-34	1.13864e-32	65.8117
chr16:27232201	-2.80073	1.44049	-15.3285	8.88177e-34	1.13871e-32	65.8116
chr17:7350013	2.3589	-2.32189	15.3285	8.88256e-34	1.13881e-32	65.8115
chr9:137483267	1.80841	2.47933	15.3285	8.88266e-34	1.13882e-32	65.8115
chr3:194296734	2.62585	-2.07488	15.3285	8.88288e-34	1.13884e-32	65.8115
chr1:59473994	2.9911	-1.32957	15.3285	8.88307e-34	1.13886e-32	65.8115
chr6:158087085	-2.61402	1.2647	-15.3284	8.88414e-34	1.139e-32	65.8114
chr22:37018450	-1.71256	2.74616	-15.3284	8.88484e-34	1.13909e-32	65.8113
chr1:54118096	2.08317	0.463537	15.3284	8.88489e-34	1.13909e-32	65.8113
chr9:128392778	1.92988	0.657134	15.3284	8.8855e-34	1.13917e-32	65.8112
chr17:7841407	2.06293	-2.21768	15.3284	8.88563e-34	1.13918e-32	65.8112
chr19:38214579	-3.09488	1.42927	-15.3284	8.88701e-34	1.13936e-32	65.811
chr11:102335982	-1.94451	2.51335	-15.3284	8.88707e-34	1.13936e-32	65.811
chr9:129320094	1.63476	0.297866	15.3284	8.88756e-34	1.13942e-32	65.811
chr1:18634457	2.735	-2.53884	15.3284	8.88772e-34	1.13944e-32	65.8109
chr15:101535314	-1.7339	1.86049	-15.3284	8.88867e-34	1.13956e-32	65.8108
chr6:149450671	2.18817	-1.25445	15.3283	8.89048e-34	1.13979e-32	65.8106
chr7:101239137	3.04024	-0.460366	15.3283	8.89064e-34	1.13981e-32	65.8106
chr17:80858850	-2.84402	1.43701	-15.3283	8.89069e-34	1.13981e-32	65.8106
chr1:226034753	-2.44049	-0.0771951	-15.3283	8.89094e-34	1.13984e-32	65.8106
chr19:46786152	2.23866	-1.3725	15.3283	8.89117e-34	1.13987e-32	65.8106
chr11:45924213	1.40817	1.78909	15.3283	8.89319e-34	1.14013e-32	65.8103
chr1:27153615	3.17585	-2.17902	15.3283	8.89354e-34	1.14017e-32	65.8103
chr8:37493465	-2.08902	-0.0357317	-15.3283	8.89472e-34	1.14032e-32	65.8102
chr3:196143158	3.43695	-2.12433	15.3282	8.8953e-34	1.14039e-32	65.8101
chr19:30450985	-2.20305	0.0248171	-15.3282	8.89594e-34	1.14047e-32	65.81
chr22:45212635	2.29707	-0.562073	15.3282	8.89661e-34	1.14056e-32	65.8099
chr21:45288777	2.34476	-2.70104	15.3282	8.89743e-34	1.14066e-32	65.8099
chr12:16608180	2.09988	0.252256	15.3282	8.89807e-34	1.14074e-32	65.8098
chr16:73064086	3.05878	-1.0578	15.3282	8.89891e-34	1.14084e-32	65.8097
chr7:44150685	2.34451	-1.98238	15.3282	8.90015e-34	1.141e-32	65.8096
chr6:144336029	2.84915	-1.92396	15.3281	8.90171e-34	1.1412e-32	65.8094
chr6:10113344	3.02817	-1.67238	15.3281	8.90272e-34	1.14133e-32	65.8093
chr21:34795198	2.67939	-2.37274	15.3281	8.90333e-34	1.1414e-32	65.8092
chr9:137611058	3.03598	-2.01189	15.3281	8.90545e-34	1.14167e-32	65.809
chr5:172617298	1.78756	0.360732	15.328	8.90783e-34	1.14198e-32	65.8087
chr7:106618065	3.0139	-1.58927	15.328	8.90866e-34	1.14208e-32	65.8086
chr15:63060897	1.91988	2.44238	15.328	8.90872e-34	1.14208e-32	65.8086
chr10:75058449	-2.39366	1.34476	-15.328	8.90879e-34	1.14209e-32	65.8086
chr19:17949379	1.7639	-1.22378	15.328	8.90949e-34	1.14218e-32	65.8085
chr11:69674527	1.8289	-2.01921	15.328	8.91085e-34	1.14235e-32	65.8084
chr10:117132083	2.5439	-2.64659	15.328	8.91096e-34	1.14236e-32	65.8083
chr6:32166935	1.90805	0.0796341	15.328	8.91153e-34	1.14243e-32	65.8083
chr1:220894755	3.24049	-1.81707	15.328	8.91201e-34	1.14249e-32	65.8082
chr12:124344575	-1.74232	2.53787	-15.3279	8.91267e-34	1.14258e-32	65.8081
chr11:44743609	1.59171	1.24402	15.3279	8.9131e-34	1.14263e-32	65.8081
chr5:42565250	-2.28378	1.33043	-15.3279	8.91373e-34	1.14271e-32	65.808
chr7:2679114	-2.47415	1.53195	-15.3279	8.91628e-34	1.14303e-32	65.8077
chr5:11905880	-2.38537	1.83256	-15.3279	8.91711e-34	1.14314e-32	65.8076
chr11:70170918	1.78341	2.31463	15.3279	8.91757e-34	1.14319e-32	65.8076
chr10:119541923	2.14232	-3.02909	15.3278	8.91824e-34	1.14328e-32	65.8075
chr11:61016004	1.56488	2.32073	15.3278	8.91858e-34	1.14332e-32	65.8075
chr1:147171252	1.80354	-3.09323	15.3278	8.91903e-34	1.14338e-32	65.8074
chr16:70097736	1.99634	1.64427	15.3278	8.91924e-34	1.1434e-32	65.8074
chr22:50044556	-1.775	-0.35628	-15.3278	8.91953e-34	1.14344e-32	65.8074
chr16:47304539	-1.78988	2.49689	-15.3278	8.91996e-34	1.14349e-32	65.8073
chr11:31863733	1.63049	0.833902	15.3278	8.91999e-34	1.14349e-32	65.8073
chr19:12665265	-2.78134	1.37213	-15.3278	8.92148e-34	1.14368e-32	65.8072
chr9:14563957	-1.67317	0.825244	-15.3278	8.922e-34	1.14374e-32	65.8071
chr8:143790524	-1.55841	2.82238	-15.3278	8.92246e-34	1.1438e-32	65.807
chr16:90011163	-2.2489	2.01323	-15.3277	8.9252e-34	1.14415e-32	65.8067
chr12:71157941	-3.09622	1.2453	-15.3277	8.92584e-34	1.14423e-32	65.8067
chr17:79201840	1.40329	0.136768	15.3277	8.92681e-34	1.14435e-32	65.8066
chr10:71658167	2.26659	-0.468049	15.3277	8.92774e-34	1.14447e-32	65.8065
chr8:41660339	3.32549	-1.57055	15.3277	8.92891e-34	1.14462e-32	65.8063
chr2:239249961	-1.80659	-1.49866	-15.3277	8.929e-34	1.14463e-32	65.8063
chr1:101174909	2.7911	-1.20726	15.3276	8.92939e-34	1.14467e-32	65.8063
chr6:41767394	1.61671	-2.5975	15.3276	8.92975e-34	1.14472e-32	65.8062
chr16:57528666	3.12317	-2.07951	15.3276	8.93025e-34	1.14478e-32	65.8062
chr2:19361207	3.18951	-2.3572	15.3276	8.93034e-34	1.14479e-32	65.8062
chr10:133046731	1.77854	1.34024	15.3276	8.93091e-34	1.14486e-32	65.8061
chr11:33086161	1.48573	1.47213	15.3276	8.93167e-34	1.14496e-32	65.806
chr2:309421	2.54183	-0.890305	15.3276	8.93173e-34	1.14496e-32	65.806
chr5:113679449	2.11512	-0.788415	15.3276	8.93242e-34	1.14505e-32	65.8059
chr16:51875966	1.68207	0.959085	15.3276	8.93282e-34	1.1451e-32	65.8059
chr17:80603472	-1.8972	0.792622	-15.3276	8.9343e-34	1.14528e-32	65.8057
chr19:38878416	-1.57805	-2.23256	-15.3275	8.93511e-34	1.14539e-32	65.8056
chr19:35514381	2.23439	-2.52146	15.3275	8.9352e-34	1.1454e-32	65.8056
chr1:26020822	1.70244	2.53354	15.3275	8.93584e-34	1.14547e-32	65.8056
chr15:98514201	1.88512	0.0492683	15.3275	8.936e-34	1.14549e-32	65.8055
chr7:156475174	1.1672	1.20091	15.3275	8.93705e-34	1.14563e-32	65.8054
chr17:7916513	2.63098	-2.69939	15.3275	8.93828e-34	1.14578e-32	65.8053
chr11:1207792	1.89195	0.796585	15.3274	8.94254e-34	1.14633e-32	65.8048
chr7:157674301	1.67085	1.76848	15.3274	8.9431e-34	1.1464e-32	65.8047
chr8:40901523	-2.29512	1.76293	-15.3274	8.94363e-34	1.14646e-32	65.8047
chr15:75348863	2.22756	-2.9889	15.3274	8.94543e-34	1.14669e-32	65.8045
chr14:102828428	2.15134	-0.21628	15.3274	8.94645e-34	1.14682e-32	65.8044
chr2:27203958	2.07622	2.21396	15.3273	8.94675e-34	1.14686e-32	65.8043
chr17:8799577	1.90098	-2.44878	15.3273	8.9481e-34	1.14703e-32	65.8042
chr9:134553379	-2.71122	1.5572	-15.3273	8.94814e-34	1.14703e-32	65.8042
chr1:1179068	1.1772	0.8125	15.3273	8.94871e-34	1.1471e-32	65.8041
chr2:195573389	1.55524	2.70055	15.3273	8.94872e-34	1.1471e-32	65.8041
chr8:11573643	-2.49902	0.59939	-15.3273	8.94876e-34	1.1471e-32	65.8041
chr7:805576	1.8122	0.501951	15.3273	8.94914e-34	1.14715e-32	65.8041
chr4:122457432	-2.40183	1.28567	-15.3273	8.94945e-34	1.14719e-32	65.804
chr11:111556233	-1.38988	1.39848	-15.3273	8.95005e-34	1.14726e-32	65.804
chr11:44308923	2.22195	-1.15732	15.3272	8.95253e-34	1.14758e-32	65.8037
chr12:51915384	1.9861	2.16	15.3272	8.95318e-34	1.14766e-32	65.8036
chr11:831467	1.845	0.948841	15.3272	8.95558e-34	1.14796e-32	65.8033
chr2:9002497	1.68085	-2.88543	15.3272	8.95631e-34	1.14805e-32	65.8033
chr6:11711738	-2.88537	0.84439	-15.3272	8.95756e-34	1.14821e-32	65.8031
chr9:130932905	1.8222	-3.09183	15.3272	8.95798e-34	1.14826e-32	65.8031
chr22:44754784	2.12537	1.37268	15.3271	8.95839e-34	1.14832e-32	65.803
chr6:41443633	1.74878	-0.344756	15.3271	8.95923e-34	1.14842e-32	65.8029
chr14:96736549	-1.65549	-0.957378	-15.3271	8.96166e-34	1.14873e-32	65.8027
chr19:40624065	2.87268	-1.99744	15.327	8.96442e-34	1.14908e-32	65.8024
chr2:208113197	2.73598	-2.19226	15.327	8.96446e-34	1.14909e-32	65.8024
chr12:6282106	1.56793	1.83238	15.327	8.9658e-34	1.14925e-32	65.8022
chr7:50651427	1.68488	1.91732	15.327	8.96628e-34	1.14931e-32	65.8022
chr11:47111472	-2.52902	1.67744	-15.327	8.96774e-34	1.1495e-32	65.802
chr5:55185936	1.85415	0.163293	15.327	8.96799e-34	1.14953e-32	65.802
chr16:89909894	-2.08293	2.5611	-15.3269	8.96955e-34	1.14973e-32	65.8018
chr8:60923170	2.17744	-2.7114	15.3269	8.97055e-34	1.14985e-32	65.8017
chr11:9026267	-2.9211	1.25238	-15.3269	8.97067e-34	1.14987e-32	65.8017
chr1:153360819	-2.8328	1.79494	-15.3269	8.97068e-34	1.14987e-32	65.8017
chr2:191792461	1.52951	1.57598	15.3269	8.9707e-34	1.14987e-32	65.8017
chr12:57605667	2.18012	-0.558963	15.3269	8.97085e-34	1.14988e-32	65.8016
chr11:69444425	1.92488	-0.716707	15.3269	8.97202e-34	1.15003e-32	65.8015
chr14:104802190	-1.73427	3.06189	-15.3269	8.97245e-34	1.15008e-32	65.8015
chr19:3656621	1.76512	1.86707	15.3268	8.97709e-34	1.15068e-32	65.8009
chr7:12686429	1.775	-2.96177	15.3268	8.97727e-34	1.1507e-32	65.8009
chr9:134328431	3.52354	-2.23677	15.3268	8.9782e-34	1.15081e-32	65.8008
chr3:22121554	-2.56854	1.28963	-15.3268	8.97909e-34	1.15093e-32	65.8007
chr8:143332180	-2.26305	2.40872	-15.3268	8.97955e-34	1.15098e-32	65.8007
chr1:8121587	2.06244	-3.06829	15.3268	8.98014e-34	1.15106e-32	65.8006
chr6:7202186	-2.22427	-0.847012	-15.3268	8.98021e-34	1.15106e-32	65.8006
chr20:62887629	-1.99366	1.8378	-15.3268	8.98066e-34	1.15112e-32	65.8006
chr1:9824725	1.43683	-3.18585	15.3268	8.9808e-34	1.15114e-32	65.8005
chr4:173502062	-1.6711	-1.35165	-15.3268	8.98091e-34	1.15115e-32	65.8005
chr15:36755874	-2.88622	1.19018	-15.3267	8.98164e-34	1.15124e-32	65.8004
chr5:127565263	1.85756	2.56488	15.3267	8.9825e-34	1.15135e-32	65.8003
chr1:9378192	1.50537	1.51524	15.3267	8.98263e-34	1.15136e-32	65.8003
chr20:45487597	1.83085	-2.10945	15.3267	8.98292e-34	1.1514e-32	65.8003
chr8:142693877	1.51012	2.08506	15.3267	8.98313e-34	1.15142e-32	65.8003
chr2:54582625	1.725	2.5814	15.3267	8.98341e-34	1.15145e-32	65.8002
chr5:155822455	1.62817	-0.0481098	15.3267	8.98392e-34	1.15152e-32	65.8002
chr5:177117225	3.37451	-0.499329	15.3267	8.98447e-34	1.15159e-32	65.8001
chr20:45834470	2.4161	-2.96646	15.3267	8.98459e-34	1.1516e-32	65.8001
chr20:56627469	2.6722	-2.345	15.3267	8.98497e-34	1.15165e-32	65.8001
chr17:4809160	1.60951	2.38268	15.3267	8.98568e-34	1.15173e-32	65.8
chr11:773144	1.4789	2.24335	15.3266	8.98799e-34	1.15203e-32	65.7997
chr12:110690223	1.49963	0.94872	15.3266	8.98903e-34	1.15216e-32	65.7996
chr17:5500051	2.95878	-2.40732	15.3266	8.99106e-34	1.15242e-32	65.7994
chr2:131035669	1.73183	-0.286768	15.3266	8.99198e-34	1.15253e-32	65.7993
chr17:3658052	-2.10146	2.21756	-15.3265	8.99269e-34	1.15262e-32	65.7992
chr19:1854708	2.22427	0.850183	15.3265	8.99316e-34	1.15268e-32	65.7992
chr19:5250596	-2.64012	0.94628	-15.3265	8.99435e-34	1.15283e-32	65.799
chr7:376625	-2.57878	0.211098	-15.3265	8.99507e-34	1.15292e-32	65.7989
chr6:165599808	2.35939	-0.402622	15.3265	8.99532e-34	1.15295e-32	65.7989
chr10:79149674	-1.81573	-0.990793	-15.3264	8.99855e-34	1.15336e-32	65.7986
chr8:121454637	2.56256	-1.36433	15.3264	8.99873e-34	1.15338e-32	65.7985
chr8:22048061	3.29537	-1.73927	15.3264	8.99948e-34	1.15348e-32	65.7985
chr12:132045620	1.84024	2.26402	15.3264	8.99979e-34	1.15352e-32	65.7984
chr1:31765821	1.84671	2.08018	15.3264	9.0002e-34	1.15357e-32	65.7984
chr6:147530340	-2.12659	-1.34085	-15.3264	9.00061e-34	1.15362e-32	65.7983
chr2:63697341	1.55707	2.27695	15.3264	9.00179e-34	1.15377e-32	65.7982
chr7:76477026	-1.61293	2.30061	-15.3264	9.00271e-34	1.15388e-32	65.7981
chr11:119343883	1.45817	1.46323	15.3264	9.00382e-34	1.15402e-32	65.798
chr22:36325579	2.67585	-0.121463	15.3263	9.00467e-34	1.15413e-32	65.7979
chr17:83089751	3.00439	-1.79585	15.3263	9.00491e-34	1.15416e-32	65.7979
chr7:48089982	1.92817	-2.76409	15.3263	9.005e-34	1.15417e-32	65.7978
chr21:45377957	-2.26061	1.93848	-15.3263	9.00585e-34	1.15427e-32	65.7978
chr1:15224517	-2.52915	1.69713	-15.3263	9.00622e-34	1.15432e-32	65.7977
chr7:151736185	2.87183	-2.24421	15.3263	9.00647e-34	1.15435e-32	65.7977
chr5:88692703	1.9161	-3.55976	15.3263	9.00701e-34	1.15442e-32	65.7976
chr11:707697	3.1578	-1.85683	15.3263	9.008e-34	1.15454e-32	65.7975
chr12:131004216	-1.57171	0.831585	-15.3263	9.00814e-34	1.15456e-32	65.7975
chr20:19823986	-2.7661	2.32012	-15.3262	9.01103e-34	1.15492e-32	65.7972
chr4:39446956	1.90134	-3.29274	15.3262	9.01377e-34	1.15527e-32	65.7969
chr13:100542344	-3.05841	0.897378	-15.3262	9.01394e-34	1.15529e-32	65.7969
chr10:70911058	1.65256	2.16116	15.3262	9.01462e-34	1.15538e-32	65.7968
chr20:2871362	1.57061	1.10872	15.3261	9.01902e-34	1.15594e-32	65.7963
chr11:394425	2.97244	-2.19988	15.3261	9.0194e-34	1.15599e-32	65.7962
chr6:70861703	-1.56366	2.3411	-15.326	9.0225e-34	1.15638e-32	65.7959
chr19:5933738	1.89463	2.6489	15.326	9.02377e-34	1.15654e-32	65.7958
chr1:200416090	-1.83976	-2.28951	-15.326	9.02419e-34	1.15659e-32	65.7957
chr9:136504120	1.9911	0.932378	15.326	9.02499e-34	1.15669e-32	65.7956
chr14:100728410	1.54561	1.34524	15.326	9.02555e-34	1.15677e-32	65.7956
chr9:132576108	1.55146	0.370854	15.326	9.02561e-34	1.15677e-32	65.7956
chr6:136608407	1.68317	-2.86	15.3259	9.02814e-34	1.15709e-32	65.7953
chr17:3772957	1.8672	0.510427	15.3259	9.02828e-34	1.15711e-32	65.7953
chr8:41447660	-3.08134	0.792378	-15.3259	9.03041e-34	1.15738e-32	65.795
chr4:38868145	2.97598	-2.24299	15.3259	9.03062e-34	1.1574e-32	65.795
chr1:37318010	-2.21317	-0.128293	-15.3258	9.03565e-34	1.15805e-32	65.7944
chr21:42094203	-3.08963	1.0947	-15.3258	9.03574e-34	1.15806e-32	65.7944
chr13:112679457	1.61366	1.80451	15.3258	9.03624e-34	1.15812e-32	65.7944
chr20:12969470	1.94085	1.64884	15.3258	9.0364e-34	1.15814e-32	65.7944
chr14:105249362	2.59256	-2.75018	15.3258	9.03666e-34	1.15817e-32	65.7943
chr1:214290122	-2.49073	0.564512	-15.3258	9.0379e-34	1.15832e-32	65.7942
chr1:234969922	2.26268	-2.69817	15.3257	9.03949e-34	1.15853e-32	65.794
chr7:1211209	-1.76902	-0.225488	-15.3257	9.04017e-34	1.15861e-32	65.7939
chr20:63952363	-1.83707	2.9422	-15.3257	9.04069e-34	1.15867e-32	65.7939
chr1:46489166	1.65439	-3.27768	15.3257	9.04088e-34	1.1587e-32	65.7939
chr17:7555534	2.17646	0.344817	15.3257	9.04129e-34	1.15875e-32	65.7938
chr1:2478048	1.42854	-0.111341	15.3257	9.04156e-34	1.15878e-32	65.7938
chr10:44293671	2.17341	-2.0072	15.3256	9.04491e-34	1.15921e-32	65.7934
chr12:113835977	-2.67146	1.34085	-15.3256	9.04819e-34	1.15963e-32	65.7931
chr4:150583522	3.17049	-0.974512	15.3256	9.04985e-34	1.15984e-32	65.7929
chr19:4102815	-1.29756	2.76476	-15.3255	9.05125e-34	1.16001e-32	65.7927
chr6:169158837	2.54939	-0.91872	15.3255	9.05148e-34	1.16004e-32	65.7927
chr5:179819783	2.70646	-1.89848	15.3255	9.05348e-34	1.1603e-32	65.7925
chr10:117546472	2.6211	-2.10104	15.3255	9.05626e-34	1.16065e-32	65.7922
chr6:25630193	2.14671	-0.451768	15.3255	9.05627e-34	1.16065e-32	65.7922
chr6:116370221	1.77512	-2.57805	15.3255	9.05633e-34	1.16065e-32	65.7922
chr3:62377400	2.77427	-2.05933	15.3254	9.05722e-34	1.16077e-32	65.7921
chr3:186281783	1.68341	1.39915	15.3254	9.05793e-34	1.16085e-32	65.792
chr20:17231731	1.33268	0.0667073	15.3254	9.05867e-34	1.16095e-32	65.7919
chr18:27861027	1.83488	-2.91488	15.3254	9.05932e-34	1.16103e-32	65.7918
chr1:228149593	2.81305	-1.9664	15.3254	9.06046e-34	1.16117e-32	65.7917
chr20:36859532	2.2461	1.13305	15.3254	9.06086e-34	1.16122e-32	65.7917
chr16:75483088	-1.79951	2.1872	-15.3253	9.06577e-34	1.16185e-32	65.7911
chr19:13012116	3.1278	-2.39268	15.3253	9.06614e-34	1.16189e-32	65.7911
chr1:181136099	2.81427	-1.31579	15.3253	9.06755e-34	1.16207e-32	65.7909
chr5:80257678	2.02902	-2.97854	15.3252	9.06821e-34	1.16216e-32	65.7909
chr9:33236793	1.48646	1.61799	15.3252	9.06856e-34	1.1622e-32	65.7908
chr16:30061221	3.14366	-1.66659	15.3252	9.06941e-34	1.1623e-32	65.7907
chr9:134360270	2.31037	-1.78555	15.3252	9.07028e-34	1.16241e-32	65.7906
chr10:119541320	1.90744	-1.0103	15.3252	9.0704e-34	1.16243e-32	65.7906
chr1:186578728	-2.97134	1.26287	-15.3252	9.07259e-34	1.16271e-32	65.7904
chr20:63573387	1.79488	-0.0596341	15.3251	9.07398e-34	1.16288e-32	65.7902
chr6:107488320	2.79634	-2.14646	15.3251	9.07524e-34	1.16304e-32	65.7901
chr4:153295873	-1.89805	2.7928	-15.3251	9.07528e-34	1.16304e-32	65.7901
chr8:123728081	2.92402	-1.90848	15.3251	9.07813e-34	1.16341e-32	65.7898
chr6:32152982	2.76305	-2.05165	15.3251	9.07857e-34	1.16346e-32	65.7897
chr4:105897977	1.80305	-0.121768	15.3251	9.07907e-34	1.16352e-32	65.7897
chr1:54136777	1.56183	1.87884	15.3251	9.07913e-34	1.16353e-32	65.7897
chr7:498239	-1.7739	1.94573	-15.3251	9.07916e-34	1.16353e-32	65.7896
chr7:139523133	1.82585	-2.48329	15.3251	9.07966e-34	1.16359e-32	65.7896
chr12:131118437	1.48427	2.25994	15.325	9.08105e-34	1.16377e-32	65.7894
chr1:19409913	-1.4328	2.16591	-15.325	9.0813e-34	1.1638e-32	65.7894
chr7:28406416	1.67573	2.30518	15.325	9.08219e-34	1.16391e-32	65.7893
chr17:82152646	3.0011	-1.09811	15.325	9.08282e-34	1.16399e-32	65.7892
chr4:184451085	-2.21415	0.281463	-15.325	9.08294e-34	1.164e-32	65.7892
chr6:99348456	-2.54451	1.07628	-15.325	9.08348e-34	1.16407e-32	65.7892
chr17:41487060	2.01256	-1.4703	15.325	9.08413e-34	1.16415e-32	65.7891
chr8:61724948	1.84415	0.377683	15.325	9.08432e-34	1.16417e-32	65.7891
chr16:81316321	1.80427	1.00848	15.325	9.0845e-34	1.16419e-32	65.7891
chr12:5841207	-2.93049	1.27707	-15.325	9.08474e-34	1.16422e-32	65.789
chr6:17865807	3.41171	-1.91841	15.325	9.08561e-34	1.16433e-32	65.7889
chr11:8784908	-2.24695	1.7314	-15.3249	9.08576e-34	1.16435e-32	65.7889
chr22:35323147	-1.77098	2.02659	-15.3249	9.08715e-34	1.16452e-32	65.7888
chr1:205662965	-1.82439	2.53976	-15.3249	9.08763e-34	1.16458e-32	65.7887
chr1:228212433	1.98732	-2.58159	15.3249	9.08786e-34	1.16461e-32	65.7887
chr9:129500562	3.18646	-1.82201	15.3249	9.08824e-34	1.16466e-32	65.7886
chr7:96998750	2.71402	-1.43433	15.3249	9.08979e-34	1.16485e-32	65.7885
chr6:166026578	1.58878	0.326098	15.3249	9.09027e-34	1.16491e-32	65.7884
chr17:49018306	1.55646	1.87262	15.3249	9.09072e-34	1.16497e-32	65.7884
chr2:98128152	-2.29354	1.38079	-15.3248	9.09233e-34	1.16517e-32	65.7882
chr5:4640185	1.85768	1.57701	15.3248	9.09265e-34	1.16521e-32	65.7882
chr6:32047911	1.90378	2.36165	15.3248	9.09293e-34	1.16525e-32	65.7881
chr11:118094084	-1.91134	2.63421	-15.3248	9.0934e-34	1.1653e-32	65.7881
chr5:94850278	2.63549	-1.99555	15.3248	9.0943e-34	1.16542e-32	65.788
chr2:47030479	-2.57744	2.05945	-15.3248	9.09626e-34	1.16567e-32	65.7878
chr1:6048549	1.62976	1.71732	15.3248	9.09685e-34	1.16574e-32	65.7877
chr15:98785551	-2.76976	1.18951	-15.3247	9.09735e-34	1.1658e-32	65.7876
chr11:73310520	1.29622	1.00677	15.3247	9.09884e-34	1.16599e-32	65.7875
chr17:14303134	1.42171	-1.55134	15.3247	9.09897e-34	1.166e-32	65.7875
chr5:135891359	-2.47817	1.74896	-15.3247	9.09914e-34	1.16602e-32	65.7874
chr1:6046373	1.96024	0.866707	15.3247	9.10041e-34	1.16618e-32	65.7873
chr1:25518116	1.70854	-0.0235366	15.3247	9.10041e-34	1.16618e-32	65.7873
chr17:81959353	-1.55866	-3.08848	-15.3246	9.10482e-34	1.16675e-32	65.7868
chr10:48466469	3.10341	-1.39671	15.3246	9.10527e-34	1.1668e-32	65.7868
chr2:233060521	-3.17561	1.44122	-15.3246	9.10563e-34	1.16685e-32	65.7867
chr14:68512287	2.01402	2.33384	15.3246	9.10622e-34	1.16692e-32	65.7867
chr8:123192836	1.55598	1.95457	15.3246	9.10706e-34	1.16702e-32	65.7866
chrX:2964444	2.06951	-0.737683	15.3246	9.10814e-34	1.16716e-32	65.7865
chr1:85149627	1.64622	1.26055	15.3245	9.11016e-34	1.16742e-32	65.7862
chr16:89032002	-2.61744	-0.0757927	-15.3245	9.11123e-34	1.16755e-32	65.7861
chr1:19288510	1.95805	-0.281951	15.3245	9.11143e-34	1.16758e-32	65.7861
chr8:38082112	1.7928	-2.79689	15.3245	9.11188e-34	1.16763e-32	65.7861
chr17:82225593	1.82817	1.21823	15.3245	9.11429e-34	1.16794e-32	65.7858
chr13:59103493	-2.53878	0.789146	-15.3245	9.11484e-34	1.16801e-32	65.7857
chr1:153566927	2.34854	-2.87683	15.3244	9.11496e-34	1.16802e-32	65.7857
chr17:42671087	-2.12085	2.19006	-15.3244	9.11636e-34	1.1682e-32	65.7856
chr15:66835215	2.98354	-1.46482	15.3244	9.1171e-34	1.16829e-32	65.7855
chr1:228174705	2.39963	1.74409	15.3244	9.11911e-34	1.16854e-32	65.7853
chr21:44285559	2.32854	-1.41207	15.3244	9.11922e-34	1.16856e-32	65.7852
chr5:10139048	-2.36024	1.69098	-15.3243	9.12143e-34	1.16884e-32	65.785
chr9:136326560	2.52256	-2.16616	15.3243	9.12147e-34	1.16884e-32	65.785
chr5:135027495	3.30988	-1.52652	15.3243	9.12162e-34	1.16886e-32	65.785
chr6:107314668	-2.11024	2.49244	-15.3243	9.12181e-34	1.16888e-32	65.785
chr2:113406123	1.89171	1.97354	15.3243	9.12209e-34	1.16891e-32	65.7849
chr7:16938179	1.73451	2.76152	15.3243	9.12253e-34	1.16897e-32	65.7849
chr16:2089986	1.36232	1.60762	15.3243	9.12412e-34	1.16917e-32	65.7847
chrX:47803227	2.16171	-1.15256	15.3243	9.12483e-34	1.16926e-32	65.7846
chr15:90184676	2.53841	-2.65201	15.3243	9.12521e-34	1.16931e-32	65.7846
chr17:4968862	2.83293	-2.23354	15.3243	9.12598e-34	1.1694e-32	65.7845
chr7:1176493	1.83451	-2.44933	15.3243	9.12611e-34	1.16942e-32	65.7845
chr13:97295428	2.77939	-1.75921	15.3243	9.12639e-34	1.16945e-32	65.7845
chr1:160286447	-3.15305	0.999939	-15.3242	9.12862e-34	1.16973e-32	65.7842
chr9:19926424	2.63171	-2.49598	15.3242	9.12872e-34	1.16974e-32	65.7842
chr12:132341582	-1.74329	1.23177	-15.3242	9.1297e-34	1.16987e-32	65.7841
chr2:64769006	1.88634	-2.06524	15.3242	9.13061e-34	1.16998e-32	65.784
chr1:228158845	3.38707	-1.88061	15.3242	9.13107e-34	1.17004e-32	65.7839
chr20:50194232	2.14122	-0.545244	15.3241	9.13365e-34	1.17037e-32	65.7837
chr9:14097058	-1.8772	2.24689	-15.3241	9.13388e-34	1.17039e-32	65.7836
chr22:49963471	-2.46817	1.31774	-15.3241	9.1339e-34	1.17039e-32	65.7836
chr6:7167234	-3.09	1.3728	-15.3241	9.13545e-34	1.17059e-32	65.7835
chr1:205774387	2.0078	-3.16085	15.3241	9.13672e-34	1.17075e-32	65.7833
chr7:121736426	-2.23256	2.2064	-15.3241	9.13704e-34	1.17079e-32	65.7833
chr17:50071460	-1.73427	3.14165	-15.3241	9.13763e-34	1.17086e-32	65.7832
chr6:116451102	-2.41085	0.363841	-15.324	9.13842e-34	1.17096e-32	65.7831
chr17:81309123	2.66732	-2.00561	15.324	9.13853e-34	1.17098e-32	65.7831
chr21:44518864	-2.47329	0.797744	-15.324	9.13863e-34	1.17099e-32	65.7831
chr12:57164332	-1.61622	2.33579	-15.324	9.13909e-34	1.17104e-32	65.7831
chr2:36343851	1.89634	2.09793	15.324	9.14392e-34	1.17166e-32	65.7825
chr10:103696583	1.84098	-2.52768	15.3239	9.14532e-34	1.17184e-32	65.7824
chr2:1827987	1.89707	2.45707	15.3239	9.14545e-34	1.17185e-32	65.7824
chr3:128343680	1.92183	-2.33091	15.3239	9.14708e-34	1.17206e-32	65.7822
chr16:50699943	2.20171	-2.61561	15.3239	9.14941e-34	1.17235e-32	65.7819
chr15:94856892	1.9489	2.20152	15.3238	9.15053e-34	1.17249e-32	65.7818
chr1:67431752	1.59146	2.26988	15.3238	9.15169e-34	1.17264e-32	65.7817
chr2:218156249	-2.28988	0.963232	-15.3238	9.15187e-34	1.17266e-32	65.7817
chr2:131533893	-2.37744	1.45933	-15.3238	9.15241e-34	1.17273e-32	65.7816
chr7:85184734	1.79402	1.29018	15.3238	9.15281e-34	1.17278e-32	65.7816
chr5:3597408	1.95963	-2.73433	15.3238	9.1529e-34	1.17279e-32	65.7816
chr2:98519317	2.42951	-0.435488	15.3238	9.1529e-34	1.17279e-32	65.7816
chr15:57307077	1.58524	-1.34518	15.3238	9.15326e-34	1.17283e-32	65.7815
chr5:159972715	-1.68451	-1.51287	-15.3238	9.15374e-34	1.17289e-32	65.7815
chr2:112435357	2.29402	-2.35787	15.3238	9.15398e-34	1.17292e-32	65.7814
chr11:67372187	1.94341	-2.29293	15.3238	9.1551e-34	1.17306e-32	65.7813
chr11:125458007	3.10049	-1.84817	15.3237	9.15634e-34	1.17322e-32	65.7812
chr17:45601770	3.02854	0.755732	15.3237	9.15647e-34	1.17323e-32	65.7812
chr20:45221088	-2.6739	1.08659	-15.3237	9.15659e-34	1.17324e-32	65.7812
chr17:79777270	1.88268	-2.32549	15.3237	9.15789e-34	1.17341e-32	65.781
chr19:12873462	2.29268	-0.75378	15.3237	9.15804e-34	1.17343e-32	65.781
chr16:56540263	1.70305	1.49348	15.3237	9.15825e-34	1.17345e-32	65.781
chr6:111552485	3.14415	-2.13695	15.3237	9.15882e-34	1.17352e-32	65.7809
chr22:44085755	-3.04427	1.09848	-15.3237	9.15945e-34	1.1736e-32	65.7808
chr14:22918050	-2.89793	0.948963	-15.3237	9.16014e-34	1.17369e-32	65.7808
chr1:205514067	1.47415	1.18073	15.3237	9.16069e-34	1.17375e-32	65.7807
chr5:132839796	3.08866	-1.50945	15.3237	9.16155e-34	1.17386e-32	65.7806
chr14:37602117	1.82329	-3.28421	15.3236	9.16211e-34	1.17393e-32	65.7806
chr5:4116123	-2.05817	2.06921	-15.3236	9.16225e-34	1.17395e-32	65.7805
chr17:82830109	-1.83524	2.30945	-15.3236	9.16275e-34	1.17401e-32	65.7805
chr2:74441436	2.72756	-2.27049	15.3236	9.16281e-34	1.17401e-32	65.7805
chr7:117249776	-2.12549	1.71909	-15.3236	9.16347e-34	1.1741e-32	65.7804
chr9:109441349	1.36305	1.94165	15.3236	9.16402e-34	1.17417e-32	65.7803
chr5:82357143	-2.00902	-2.41866	-15.3236	9.16637e-34	1.17446e-32	65.7801
chr6:5706889	-2.30915	1.45384	-15.3235	9.16898e-34	1.1748e-32	65.7798
chr19:3721247	1.64915	-1.64835	15.3235	9.17065e-34	1.17501e-32	65.7796
chr7:155807830	1.85159	-0.958232	15.3235	9.17092e-34	1.17504e-32	65.7796
chr3:63970852	1.53732	0.238293	15.3235	9.17106e-34	1.17506e-32	65.7796
chr1:36374196	2.59073	-1.81134	15.3235	9.17134e-34	1.17509e-32	65.7795
chr11:1074332	-1.41732	-2.50085	-15.3235	9.17228e-34	1.17521e-32	65.7794
chr13:112109143	1.5528	2.2364	15.3234	9.17405e-34	1.17543e-32	65.7793
chr16:81384458	-1.84476	2.82079	-15.3234	9.17413e-34	1.17544e-32	65.7792
chr2:233164362	2.02329	-1.97994	15.3234	9.17584e-34	1.17566e-32	65.7791
chr15:67184653	2.21646	1.56774	15.3234	9.17598e-34	1.17567e-32	65.779
chr11:17495225	1.51598	1.80213	15.3234	9.17679e-34	1.17578e-32	65.779
chr1:12112876	1.6072	1.42067	15.3234	9.17687e-34	1.17578e-32	65.7789
chr13:49402409	1.99341	0.0504878	15.3234	9.17773e-34	1.17589e-32	65.7789
chr12:109821030	-2.95134	0.887134	-15.3234	9.17778e-34	1.1759e-32	65.7788
chr7:100889162	1.77183	-3.16713	15.3234	9.17832e-34	1.17596e-32	65.7788
chr17:82864359	2.35549	-1.9836	15.3234	9.17833e-34	1.17596e-32	65.7788
chr2:86792368	1.65707	2.51207	15.3234	9.17878e-34	1.17602e-32	65.7787
chr8:48192304	2.52707	-0.160976	15.3234	9.17942e-34	1.1761e-32	65.7787
chr10:72007412	-1.54598	1.47738	-15.3233	9.18035e-34	1.17621e-32	65.7786
chr1:42931141	2.00537	0.492317	15.3233	9.18145e-34	1.17635e-32	65.7784
chr22:27795262	1.7628	2.28799	15.3233	9.18214e-34	1.17644e-32	65.7784
chr8:142661994	1.73427	2.23287	15.3233	9.18265e-34	1.1765e-32	65.7783
chr10:124039546	-1.84073	2.17537	-15.3233	9.18376e-34	1.17664e-32	65.7782
chr22:28841413	-2.77622	1.42494	-15.3233	9.18415e-34	1.17669e-32	65.7782
chr17:62629001	1.96524	0.388598	15.3233	9.18522e-34	1.17683e-32	65.778
chr6:105112813	1.51134	2.14445	15.3232	9.18636e-34	1.17697e-32	65.7779
chr12:31647359	1.85817	-3.27299	15.3232	9.18706e-34	1.17706e-32	65.7778
chr3:50436683	1.39756	2.43134	15.3232	9.18717e-34	1.17707e-32	65.7778
chr3:10552147	-1.72402	-0.490915	-15.3232	9.18736e-34	1.17709e-32	65.7778
chr1:41663177	1.88073	1.7261	15.3232	9.18738e-34	1.17709e-32	65.7778
chr16:30896236	2.34244	-2.69378	15.3232	9.18756e-34	1.17711e-32	65.7778
chr1:228407727	2.19988	-1.44567	15.3232	9.18757e-34	1.17711e-32	65.7778
chr17:76515471	-2.40378	1.25116	-15.3232	9.18802e-34	1.17717e-32	65.7777
chr12:132271354	-2.44293	1.71695	-15.3232	9.18842e-34	1.17722e-32	65.7777
chr12:54370292	2.67756	-2.67317	15.3232	9.1893e-34	1.17733e-32	65.7776
chr3:10285200	-1.5672	2.27994	-15.3232	9.1909e-34	1.17753e-32	65.7774
chr14:69571828	2.95085	-2.29738	15.3231	9.19158e-34	1.17761e-32	65.7773
chr3:94374501	-2.15878	0.21561	-15.3231	9.19206e-34	1.17767e-32	65.7773
chr11:117300560	3.23183	-1.74238	15.3231	9.19207e-34	1.17767e-32	65.7773
chr17:1556263	-3.17024	0.314024	-15.3231	9.19247e-34	1.17772e-32	65.7772
chr1:25618211	2.01439	-2.9072	15.3231	9.19261e-34	1.17774e-32	65.7772
chr3:71466534	2.91634	-1.48805	15.3231	9.19342e-34	1.17784e-32	65.7771
chr21:43975852	2.70829	-1.57268	15.3231	9.19374e-34	1.17788e-32	65.7771
chr8:118929743	-1.97732	1.77598	-15.3231	9.19421e-34	1.17794e-32	65.7771
chr15:65375119	1.50512	2.00561	15.3231	9.19593e-34	1.17815e-32	65.7769
chr1:163231555	1.74	-2.90268	15.3231	9.19622e-34	1.17819e-32	65.7768
chr12:91627404	2.21024	-0.349512	15.3231	9.1965e-34	1.17822e-32	65.7768
chr10:6623014	2.33159	1.40494	15.3231	9.19652e-34	1.17822e-32	65.7768
chr12:130933438	-2.13817	0.832988	-15.3231	9.19657e-34	1.17823e-32	65.7768
chr8:26528761	1.94037	-1.1503	15.3231	9.1967e-34	1.17824e-32	65.7768
chr10:48745869	1.6778	2.33829	15.3231	9.19704e-34	1.17828e-32	65.7768
chr11:120112440	-1.40317	1.46232	-15.323	9.19751e-34	1.17834e-32	65.7767
chr10:132136514	1.34878	1.34585	15.323	9.20017e-34	1.17868e-32	65.7764
chr2:66584111	-1.94646	-0.200183	-15.323	9.20198e-34	1.17891e-32	65.7762
chr12:132309104	-2.09671	1.07409	-15.323	9.20233e-34	1.17895e-32	65.7762
chr11:113448132	1.88098	-0.359634	15.323	9.2029e-34	1.17902e-32	65.7761
chr2:80870374	1.68732	0.0510976	15.3229	9.2044e-34	1.17921e-32	65.776
chr10:86402897	2.10366	-2.21183	15.3229	9.20518e-34	1.17931e-32	65.7759
chr11:64972335	1.64756	0.982561	15.3229	9.20683e-34	1.17952e-32	65.7757
chr3:16793470	1.88476	0.380183	15.3229	9.20722e-34	1.17957e-32	65.7756
chr11:12044157	2.6589	-2.4725	15.3229	9.20784e-34	1.17965e-32	65.7756
chr7:114083423	2.18085	-3.03018	15.3229	9.20902e-34	1.17979e-32	65.7755
chr17:76010394	-2.81915	2.07274	-15.3228	9.21114e-34	1.18006e-32	65.7752
chr14:99602853	2.45085	-1.73506	15.3228	9.21153e-34	1.18011e-32	65.7752
chr11:62921968	2.20768	-2.86982	15.3228	9.21212e-34	1.18018e-32	65.7751
chr5:178630660	3.15549	-2.20299	15.3228	9.21243e-34	1.18022e-32	65.7751
chr5:151080129	1.5461	-3.44512	15.3228	9.21295e-34	1.18029e-32	65.775
chr6:36661019	1.79232	-2.75055	15.3228	9.213e-34	1.18029e-32	65.775
chr10:86942795	3.03561	-1.3628	15.3227	9.21697e-34	1.1808e-32	65.7746
chr12:117155375	1.88854	-1.82122	15.3227	9.21721e-34	1.18083e-32	65.7746
chr11:67246744	1.43841	2.33872	15.3227	9.21815e-34	1.18095e-32	65.7745
chr4:86951053	1.47293	1.90707	15.3227	9.21893e-34	1.18104e-32	65.7744
chr18:11860978	1.89841	1.8486	15.3227	9.21938e-34	1.1811e-32	65.7743
chr8:22042270	1.57439	-2.94768	15.3227	9.22063e-34	1.18126e-32	65.7742
chr17:57047646	-2.41256	1.69774	-15.3226	9.22108e-34	1.18131e-32	65.7741
chr2:102987322	1.86793	1.53591	15.3226	9.22235e-34	1.18147e-32	65.774
chr2:105747221	-1.62329	1.60616	-15.3226	9.22272e-34	1.18152e-32	65.774
chr20:20546704	-2.39817	1.4897	-15.3226	9.22436e-34	1.18172e-32	65.7738
chr3:187403920	1.98963	-1.80848	15.3226	9.22602e-34	1.18194e-32	65.7736
chr11:60952409	2.11585	-2.21378	15.3225	9.22706e-34	1.18207e-32	65.7735
chr7:100049407	1.63122	-0.0710976	15.3225	9.22929e-34	1.18235e-32	65.7733
chr2:85274635	3.19256	-1.9686	15.3225	9.2293e-34	1.18235e-32	65.7733
chr2:15919478	1.55061	1.64933	15.3225	9.22948e-34	1.18237e-32	65.7732
chr9:129712193	-1.80988	-1.99482	-15.3225	9.2305e-34	1.1825e-32	65.7731
chr6:168356283	1.32366	-0.191951	15.3225	9.2318e-34	1.18266e-32	65.773
chr5:1834358	-1.8389	-0.218963	-15.3225	9.23203e-34	1.18269e-32	65.773
chr16:75432878	1.93622	-2.54652	15.3224	9.23441e-34	1.18299e-32	65.7727
chr10:72044938	3.03207	-1.66957	15.3224	9.23457e-34	1.18301e-32	65.7727
chr5:134005769	2.12171	-2.05354	15.3224	9.23469e-34	1.18302e-32	65.7727
chr8:134713631	-2.05768	-2.96348	-15.3224	9.23495e-34	1.18306e-32	65.7726
chr5:38554675	-1.43354	-0.0461585	-15.3224	9.23571e-34	1.18315e-32	65.7726
chr5:13770122	-2.12646	2.02165	-15.3224	9.23644e-34	1.18324e-32	65.7725
chr2:132621315	-2.69951	1.02756	-15.3224	9.23735e-34	1.18336e-32	65.7724
chr6:42121664	2.915	-1.54421	15.3224	9.23785e-34	1.18342e-32	65.7723
chr7:6636731	1.60866	-1.41177	15.3223	9.24006e-34	1.1837e-32	65.7721
chr11:2385853	-1.75659	0.79122	-15.3223	9.24019e-34	1.18371e-32	65.7721
chr1:2928305	-2.75	1.245	-15.3223	9.24157e-34	1.18389e-32	65.7719
chr12:104630685	-2.79	1.41439	-15.3223	9.24166e-34	1.1839e-32	65.7719
chr7:100868178	2.26329	-2.84323	15.3223	9.24202e-34	1.18394e-32	65.7719
chr7:27181938	1.2839	-0.08	15.3222	9.24502e-34	1.18432e-32	65.7716
chr8:69561885	-1.67354	-0.496159	-15.3222	9.24687e-34	1.18456e-32	65.7714
chr10:11743871	3.05561	-0.913415	15.3222	9.24759e-34	1.18465e-32	65.7713
chr1:246323417	2.14427	0.249085	15.3222	9.24807e-34	1.18471e-32	65.7712
chr10:4431914	2.01646	0.925305	15.3222	9.24814e-34	1.18471e-32	65.7712
chr1:28517761	2.11354	-2.6364	15.3222	9.24824e-34	1.18473e-32	65.7712
chr2:222299879	2.45927	-2.16866	15.3221	9.25097e-34	1.18507e-32	65.7709
chr19:6216393	2.15	-0.549756	15.3221	9.25171e-34	1.18517e-32	65.7708
chr19:18008401	1.97512	-2.93402	15.3221	9.25233e-34	1.18524e-32	65.7708
chr17:66448481	-2.2789	1.00311	-15.3221	9.25605e-34	1.18572e-32	65.7704
chr7:1843832	-2.18146	1.1189	-15.322	9.2572e-34	1.18586e-32	65.7702
chr3:195154579	-2.35817	-2.32591	-15.322	9.25868e-34	1.18605e-32	65.7701
chr20:57672523	-2.33768	2.00945	-15.322	9.25871e-34	1.18605e-32	65.7701
chr8:48319194	1.58634	-3.61841	15.322	9.25937e-34	1.18613e-32	65.77
chr1:3473401	-2.74244	1.03659	-15.322	9.26012e-34	1.18623e-32	65.7699
chr16:324899	-2.41512	-0.966585	-15.3219	9.26266e-34	1.18655e-32	65.7696
chr22:18110191	-1.65378	-2.86713	-15.3219	9.26287e-34	1.18658e-32	65.7696
chr22:47124027	-2.46402	0.861159	-15.3219	9.26336e-34	1.18664e-32	65.7696
chr13:113090598	2.03305	0.138354	15.3219	9.26427e-34	1.18675e-32	65.7695
chr8:143186047	3.02232	-2.17165	15.3219	9.26562e-34	1.18692e-32	65.7693
chr2:662621	-2.58293	0.198049	-15.3219	9.26607e-34	1.18698e-32	65.7693
chr20:46997629	-1.73634	2.51951	-15.3219	9.26785e-34	1.1872e-32	65.7691
chr14:102828192	2.29439	-1.21439	15.3219	9.26843e-34	1.18727e-32	65.769
chr1:110067919	-1.97854	-1.7672	-15.3218	9.26936e-34	1.18739e-32	65.7689
chr6:168453150	2.3122	-1.4822	15.3218	9.27031e-34	1.18751e-32	65.7688
chr11:67523063	1.57195	1.67024	15.3218	9.27153e-34	1.18766e-32	65.7687
chr7:101232620	3.04659	-2.10683	15.3218	9.27197e-34	1.18772e-32	65.7686
chr10:29628624	-2.70354	1.54665	-15.3218	9.27341e-34	1.1879e-32	65.7685
chr6:149456986	2.27756	0.243659	15.3218	9.27393e-34	1.18797e-32	65.7684
chr7:1254149	-1.94573	0.74689	-15.3217	9.27583e-34	1.18821e-32	65.7682
chr17:1807975	-1.8411	2.40384	-15.3217	9.27644e-34	1.18828e-32	65.7682
chr10:3525852	1.77463	1.875	15.3217	9.27682e-34	1.18833e-32	65.7681
chr3:187746797	2.12085	-2.4603	15.3217	9.27817e-34	1.1885e-32	65.768
chr6:39431099	2.21744	-2.26933	15.3217	9.27908e-34	1.18862e-32	65.7679
chr6:113859834	2.12951	-3.37671	15.3217	9.27935e-34	1.18865e-32	65.7678
chr6:75202693	2.51622	-2.85055	15.3217	9.27966e-34	1.18869e-32	65.7678
chr6:33080977	2.77463	-2.02476	15.3217	9.27992e-34	1.18872e-32	65.7678
chr14:36659161	1.87171	-2.65805	15.3216	9.28071e-34	1.18882e-32	65.7677
chr7:105877596	1.92183	-2.31409	15.3216	9.28221e-34	1.18901e-32	65.7675
chr16:88899696	1.72927	2.465	15.3216	9.28611e-34	1.1895e-32	65.7671
chr1:155126063	3.34646	-2.1786	15.3215	9.28685e-34	1.18959e-32	65.767
chr9:114958656	2.48634	-1.82085	15.3215	9.28725e-34	1.18964e-32	65.767
chr3:72447589	1.6639	-3.35561	15.3215	9.28734e-34	1.18965e-32	65.767
chr6:30890061	-1.93012	1.79457	-15.3215	9.28793e-34	1.18973e-32	65.7669
chr16:1714260	-1.60671	-1.14628	-15.3215	9.28942e-34	1.18992e-32	65.7668
chr22:35616141	-3.09976	1.65085	-15.3215	9.28947e-34	1.18992e-32	65.7668
chrX:642068	-2.51134	-1.3364	-15.3215	9.28996e-34	1.18998e-32	65.7667
chr4:186250325	1.46073	0.732561	15.3215	9.29055e-34	1.19005e-32	65.7666
chr8:60473388	1.75402	1.67116	15.3215	9.29066e-34	1.19007e-32	65.7666
chr17:3956646	1.50463	-1.98866	15.3215	9.29078e-34	1.19008e-32	65.7666
chr3:100334311	1.76012	-2.84445	15.3215	9.29119e-34	1.19013e-32	65.7666
chr15:98788667	-2.16232	0.447378	-15.3215	9.29164e-34	1.19018e-32	65.7665
chr4:152516040	-2.35671	0.795183	-15.3214	9.2953e-34	1.19065e-32	65.7661
chr20:3071699	1.72622	-1.07628	15.3214	9.29805e-34	1.191e-32	65.7658
chr5:172904498	1.66341	-0.137927	15.3213	9.30136e-34	1.19142e-32	65.7655
chr6:35486018	3.17732	-2.15427	15.3213	9.30171e-34	1.19147e-32	65.7654
chr16:89786953	1.8461	1.33512	15.3213	9.30192e-34	1.19149e-32	65.7654
chr5:139759300	-2.65683	1.80354	-15.3213	9.30225e-34	1.19153e-32	65.7654
chr12:26907259	-2.00256	1.83823	-15.3213	9.30272e-34	1.19159e-32	65.7653
chr11:114233487	-1.69439	1.33207	-15.3213	9.30397e-34	1.19175e-32	65.7652
chr6:68060205	-2.39573	1.36835	-15.3213	9.30422e-34	1.19178e-32	65.7652
chr6:100461446	2.03939	-3.07811	15.3212	9.30445e-34	1.1918e-32	65.7651
chr9:127951205	-2.315	0.995061	-15.3212	9.30493e-34	1.19186e-32	65.7651
chr11:118098813	2.1772	-1.20384	15.3212	9.30539e-34	1.19192e-32	65.765
chr16:4011579	-1.8189	2.15018	-15.3212	9.30568e-34	1.19195e-32	65.765
chr1:1335593	1.58207	1.76579	15.3212	9.30569e-34	1.19195e-32	65.765
chr19:45234468	2.60024	-2.27634	15.3212	9.30741e-34	1.19217e-32	65.7648
chr1:230357252	-2.02354	2.15677	-15.3212	9.30839e-34	1.1923e-32	65.7647
chr16:54938016	2.25622	-2.62665	15.3212	9.30951e-34	1.19244e-32	65.7646
chr9:69122795	2.69695	-2.04884	15.3211	9.31054e-34	1.19257e-32	65.7645
chr6:44024776	-1.905	-1.02774	-15.3211	9.31298e-34	1.19288e-32	65.7642
chr11:72778083	2.80378	-1.42848	15.3211	9.31488e-34	1.19312e-32	65.764
chr13:32410201	2.95976	-2.24171	15.3211	9.31556e-34	1.1932e-32	65.764
chr11:67239415	1.39768	-3.95262	15.3211	9.31559e-34	1.1932e-32	65.764
chr11:118623480	3.06573	-1.8175	15.3211	9.3163e-34	1.19329e-32	65.7639
chr2:229980706	-2.5661	1.37098	-15.321	9.31661e-34	1.19333e-32	65.7638
chr15:40056102	2.00195	-1.66134	15.321	9.31749e-34	1.19344e-32	65.7637
chr16:1532053	1.96439	-0.762683	15.321	9.31792e-34	1.19349e-32	65.7637
chr14:50945157	2.02037	-2.35872	15.321	9.31932e-34	1.19367e-32	65.7635
chr8:117975060	-2.16354	2.10409	-15.321	9.31955e-34	1.1937e-32	65.7635
chr22:46056579	2.8628	-1.13799	15.321	9.3202e-34	1.19378e-32	65.7635
chr3:194705463	-1.8672	1.18896	-15.321	9.32025e-34	1.19378e-32	65.7635
chr19:10353970	3.18049	-1.55768	15.321	9.32028e-34	1.19378e-32	65.7634
chr21:38458626	-2.95805	1.49146	-15.321	9.32039e-34	1.1938e-32	65.7634
chr7:4631832	2.09659	-2.75707	15.3209	9.32248e-34	1.19406e-32	65.7632
chr1:33512300	-2.80061	1.22116	-15.3209	9.32268e-34	1.19409e-32	65.7632
chr16:28193303	-2.56976	1.77427	-15.3209	9.32571e-34	1.19447e-32	65.7629
chr22:23282297	2.79854	-2.3489	15.3209	9.32655e-34	1.19458e-32	65.7628
chr9:91159981	2.79354	-0.980183	15.3209	9.32743e-34	1.19469e-32	65.7627
chr12:130948987	2.04207	1.83665	15.3209	9.32756e-34	1.1947e-32	65.7627
chr13:21326670	2.71976	-2.65073	15.3209	9.32825e-34	1.19479e-32	65.7626
chr5:3197581	-1.80573	-2.41445	-15.3208	9.32852e-34	1.19482e-32	65.7626
chr11:8080425	1.61195	0.41122	15.3208	9.32856e-34	1.19482e-32	65.7626
chr3:14371945	1.51	-3.5128	15.3208	9.32857e-34	1.19482e-32	65.7626
chr13:80131388	1.47463	-2.85841	15.3208	9.32869e-34	1.19484e-32	65.7625
chr7:2130252	1.60439	2.33244	15.3208	9.33105e-34	1.19514e-32	65.7623
chr11:102466708	-1.76927	2.42585	-15.3208	9.33116e-34	1.19515e-32	65.7623
chr11:28098498	-2.03354	1.45506	-15.3208	9.33191e-34	1.19524e-32	65.7622
chr5:482276	-2.69622	1.45079	-15.3208	9.33278e-34	1.19535e-32	65.7621
chr11:65607301	3.11256	-2.43811	15.3208	9.33306e-34	1.19538e-32	65.7621
chr6:131652543	-3.275	1.38689	-15.3208	9.33361e-34	1.19545e-32	65.762
chr12:47114805	-1.75585	1.86073	-15.3208	9.33379e-34	1.19547e-32	65.762
chr2:106160114	3.33805	-1.175	15.3208	9.33397e-34	1.19549e-32	65.762
chr14:104659574	1.4428	0.911037	15.3207	9.33613e-34	1.19577e-32	65.7617
chr16:17921609	1.65732	0.283049	15.3207	9.33648e-34	1.19581e-32	65.7617
chr18:48542187	1.6439	2.53207	15.3207	9.33676e-34	1.19585e-32	65.7617
chr22:26764286	-2.78329	1.44713	-15.3207	9.33686e-34	1.19586e-32	65.7617
chr22:27799854	3.17549	-2.2147	15.3207	9.3382e-34	1.19602e-32	65.7615
chr10:46092542	-2.87561	1.09366	-15.3207	9.33908e-34	1.19614e-32	65.7614
chr3:12944579	2.79988	-1.39018	15.3207	9.33912e-34	1.19614e-32	65.7614
chr2:131364493	-1.69817	0.576037	-15.3207	9.33944e-34	1.19618e-32	65.7614
chr8:122137770	2.77463	-1.22293	15.3207	9.33982e-34	1.19622e-32	65.7614
chrX:13836713	1.98646	-0.999085	15.3206	9.34056e-34	1.19632e-32	65.7613
chr19:37334345	2.0078	-2.8561	15.3206	9.3412e-34	1.1964e-32	65.7612
chr10:124568391	1.69366	1.82	15.3206	9.34245e-34	1.19655e-32	65.7611
chr6:37493287	-2.03305	1.75762	-15.3206	9.34308e-34	1.19663e-32	65.761
chr14:56798193	2.63878	-1.86646	15.3206	9.34386e-34	1.19673e-32	65.7609
chr7:42597227	-2.44378	1.67713	-15.3206	9.34405e-34	1.19675e-32	65.7609
chr4:7632646	-2.15402	1.44506	-15.3206	9.34431e-34	1.19678e-32	65.7609
chr7:15973204	1.9822	-2.24512	15.3206	9.34432e-34	1.19678e-32	65.7609
chr7:106113074	2.33037	-0.102988	15.3206	9.34588e-34	1.19698e-32	65.7607
chr13:36213792	-2.41817	1.6247	-15.3206	9.34607e-34	1.197e-32	65.7607
chr5:56607676	2.31963	-2.24506	15.3205	9.3468e-34	1.19709e-32	65.7606
chr17:82887380	1.9728	0.804939	15.3205	9.34688e-34	1.1971e-32	65.7606
chr17:81841581	-1.84049	-1.21573	-15.3205	9.34815e-34	1.19726e-32	65.7605
chr19:41266013	2.59451	-3.05823	15.3205	9.34833e-34	1.19728e-32	65.7604
chr4:173502021	-1.88402	-1.12579	-15.3205	9.35095e-34	1.19762e-32	65.7602
chr10:11824974	-2.34646	2.14482	-15.3205	9.35106e-34	1.19763e-32	65.7602
chr7:1013075	2.45598	0.0956707	15.3205	9.35241e-34	1.1978e-32	65.76
chr3:47001061	-2.48659	2.1428	-15.3204	9.35453e-34	1.19807e-32	65.7598
chr12:122844696	1.70098	2.40146	15.3204	9.35708e-34	1.19839e-32	65.7595
chrX:2690415	2.28841	0.585061	15.3204	9.358e-34	1.19851e-32	65.7594
chr19:3384864	2.07598	-1.61482	15.3203	9.35892e-34	1.19862e-32	65.7593
chr1:235093134	2.23756	-0.363659	15.3203	9.35905e-34	1.19864e-32	65.7593
chr1:86571103	1.63354	1.97591	15.3203	9.35934e-34	1.19867e-32	65.7593
chr2:232519779	1.67317	-0.275488	15.3203	9.35968e-34	1.19871e-32	65.7592
chr17:76318572	1.72768	0.784939	15.3203	9.36035e-34	1.1988e-32	65.7592
chr19:8585209	1.91415	1.60488	15.3203	9.36202e-34	1.19901e-32	65.759
chr21:46393545	-1.59634	2.775	-15.3203	9.3625e-34	1.19907e-32	65.7589
chr13:110522055	-2.83805	1.17	-15.3203	9.3633e-34	1.19917e-32	65.7588
chr11:45936932	-2.23232	1.85787	-15.3203	9.36417e-34	1.19928e-32	65.7588
chr11:73333600	1.42988	1.52872	15.3203	9.36442e-34	1.19931e-32	65.7587
chr2:586275	-2.72744	2.16652	-15.3202	9.36508e-34	1.19939e-32	65.7587
chr9:137294994	2.21402	-1.34189	15.3202	9.36748e-34	1.1997e-32	65.7584
chr10:8183363	1.88524	-2.82555	15.3202	9.36806e-34	1.19977e-32	65.7583
chr11:119375836	2.03171	0.855488	15.3202	9.36925e-34	1.19992e-32	65.7582
chr1:151516284	2.94427	-1.73287	15.3201	9.37327e-34	1.20043e-32	65.7578
chr7:1323235	-2.59427	-0.306646	-15.3201	9.37329e-34	1.20043e-32	65.7578
chr17:63436971	1.77451	2.40652	15.3201	9.37395e-34	1.20051e-32	65.7577
chr19:17329508	1.86793	-2.29701	15.3201	9.37579e-34	1.20075e-32	65.7575
chr16:57528687	3.08476	-2.63091	15.3201	9.37594e-34	1.20076e-32	65.7575
chr5:141848851	2.63659	-2.27195	15.32	9.37678e-34	1.20087e-32	65.7574
chr5:37490992	-2.61378	1.27957	-15.32	9.37679e-34	1.20087e-32	65.7574
chr8:12950759	1.46512	0.899024	15.32	9.37808e-34	1.20103e-32	65.7573
chr14:30874031	1.79646	-0.759329	15.32	9.37889e-34	1.20113e-32	65.7572
chr5:72380981	2.55268	-2.37476	15.32	9.37931e-34	1.20118e-32	65.7571
chr10:62049313	3.52573	-2.39835	15.32	9.38176e-34	1.2015e-32	65.7569
chr1:171083025	-2.1422	1.21207	-15.32	9.38192e-34	1.20151e-32	65.7569
chr7:131105568	1.49537	-3.42329	15.32	9.38201e-34	1.20152e-32	65.7568
chr3:49718543	2.32963	-0.0107927	15.3199	9.38298e-34	1.20165e-32	65.7567
chr11:70422619	-2.38439	2.31207	-15.3199	9.38358e-34	1.20172e-32	65.7567
chr20:62643563	2.39146	-2.10805	15.3199	9.38358e-34	1.20172e-32	65.7567
chr3:14463925	1.83939	1.67762	15.3199	9.38368e-34	1.20173e-32	65.7567
chr9:136757564	1.775	1.92116	15.3199	9.38397e-34	1.20176e-32	65.7566
chr18:22176947	2.18159	-2.86396	15.3199	9.38399e-34	1.20176e-32	65.7566
chr19:42096730	1.61195	1.53622	15.3199	9.38474e-34	1.20186e-32	65.7566
chr9:134553387	-2.43024	2.40012	-15.3199	9.38598e-34	1.20201e-32	65.7564
chr11:66881052	-1.73988	-1.62713	-15.3199	9.3871e-34	1.20216e-32	65.7563
chr14:76349193	1.74976	-0.381707	15.3198	9.3888e-34	1.20237e-32	65.7561
chr9:16040626	2.03683	-0.553171	15.3198	9.38906e-34	1.2024e-32	65.7561
chr17:8799449	2.35707	-2.36561	15.3198	9.391e-34	1.20265e-32	65.7559
chr16:1019186	-2.39732	0.416829	-15.3198	9.39121e-34	1.20267e-32	65.7559
chr14:66013738	1.71634	0.448537	15.3198	9.39122e-34	1.20267e-32	65.7559
chr6:15448368	-1.93415	1.84732	-15.3198	9.39157e-34	1.20271e-32	65.7558
chr11:116500581	-1.7972	-2.47787	-15.3198	9.39267e-34	1.20285e-32	65.7557
chr7:772148	1.67683	1.76537	15.3198	9.39368e-34	1.20298e-32	65.7556
chr1:114836302	2.32549	-0.375183	15.3198	9.39398e-34	1.20302e-32	65.7556
chr10:132164858	1.84549	-2.22909	15.3197	9.39614e-34	1.20329e-32	65.7553
chr12:114697244	-2.21159	-2.16348	-15.3197	9.39685e-34	1.20338e-32	65.7553
chr9:122217256	3.455	-1.58921	15.3197	9.39786e-34	1.20351e-32	65.7552
chr6:30688890	1.82232	0.784451	15.3197	9.39819e-34	1.20355e-32	65.7551
chr1:8027481	2.74049	-2.14268	15.3197	9.39838e-34	1.20357e-32	65.7551
chr16:397925	1.95134	-3.05884	15.3197	9.39931e-34	1.20369e-32	65.755
chr2:178331878	-1.95305	2.17933	-15.3197	9.40062e-34	1.20385e-32	65.7549
chr9:127804171	-2.20671	0.936646	-15.3196	9.40103e-34	1.2039e-32	65.7548
chr9:115925664	2.62524	-1.76872	15.3196	9.40108e-34	1.20391e-32	65.7548
chr5:129126533	2.56073	-2.03171	15.3196	9.40116e-34	1.20391e-32	65.7548
chr18:70290464	2.18439	-0.437805	15.3196	9.40188e-34	1.204e-32	65.7547
chr2:203718312	-2.55488	0.117073	-15.3196	9.40214e-34	1.20403e-32	65.7547
chr22:39634695	-2.70439	1.51878	-15.3196	9.40215e-34	1.20403e-32	65.7547
chr14:103771129	1.5339	-0.597927	15.3196	9.40326e-34	1.20417e-32	65.7546
chr11:33737170	2.87549	-1.5047	15.3196	9.40463e-34	1.20435e-32	65.7544
chr17:12706465	-2.20012	1.06335	-15.3196	9.40668e-34	1.20461e-32	65.7542
chr3:186165027	1.49159	3.13799	15.3195	9.40843e-34	1.20483e-32	65.754
chr11:65492521	1.50159	0.012622	15.3195	9.4089e-34	1.20489e-32	65.754
chr8:140480024	-1.9	-0.873171	-15.3195	9.40928e-34	1.20493e-32	65.7539
chr11:1691682	1.60963	1.8586	15.3195	9.41227e-34	1.20531e-32	65.7536
chr1:248688742	2.49183	1.59274	15.3194	9.41305e-34	1.20541e-32	65.7535
chr16:8683116	3.16585	1.48354	15.3194	9.41389e-34	1.20552e-32	65.7535
chr1:2789326	-1.93207	-2.07982	-15.3194	9.41441e-34	1.20558e-32	65.7534
chr1:153358281	-2.68427	0.795061	-15.3194	9.41473e-34	1.20562e-32	65.7534
chr5:172093613	1.6911	1.37909	15.3194	9.415e-34	1.20565e-32	65.7533
chr4:124703380	-1.92817	2.44921	-15.3194	9.41554e-34	1.20572e-32	65.7533
chr17:80995219	1.84195	0.204878	15.3194	9.41631e-34	1.20582e-32	65.7532
chr21:45561100	-2.77634	0.970366	-15.3194	9.4175e-34	1.20597e-32	65.7531
chr15:40280124	2.50707	-1.80878	15.3194	9.41829e-34	1.20607e-32	65.753
chr1:3356928	1.47561	2.09841	15.3193	9.41967e-34	1.20624e-32	65.7528
chr21:44957567	2.02878	2.13927	15.3193	9.4199e-34	1.20627e-32	65.7528
chr1:109636505	2.22354	-2.55177	15.3193	9.42104e-34	1.20641e-32	65.7527
chr10:22816345	1.30317	2.89976	15.3193	9.42471e-34	1.20688e-32	65.7523
chr9:16144488	-2.81207	1.22726	-15.3192	9.4255e-34	1.20698e-32	65.7522
chr5:81328678	1.80768	1.75396	15.3192	9.42659e-34	1.20711e-32	65.7521
chr6:137871434	-2.96024	1.30939	-15.3192	9.42738e-34	1.20721e-32	65.752
chr3:10552189	-1.88451	-0.466524	-15.3192	9.42741e-34	1.20721e-32	65.752
chr7:117020066	3.10085	-1.70372	15.3192	9.42901e-34	1.20742e-32	65.7519
chr7:143384194	1.89683	0.718293	15.3192	9.42929e-34	1.20745e-32	65.7518
chr20:3237998	1.98232	-1.79555	15.3192	9.4299e-34	1.20753e-32	65.7518
chr1:18636514	2.29561	-3.17732	15.3192	9.43087e-34	1.20765e-32	65.7517
chr1:117581299	2.7128	-1.78128	15.3192	9.43087e-34	1.20765e-32	65.7517
chr6:27205794	1.60963	-2.22079	15.3191	9.43105e-34	1.20767e-32	65.7516
chr3:57061932	1.55634	1.66085	15.3191	9.43168e-34	1.20775e-32	65.7516
chr1:119896515	2.09476	-0.588232	15.3191	9.43181e-34	1.20776e-32	65.7516
chr15:89913605	1.67805	1.46659	15.3191	9.43225e-34	1.20781e-32	65.7515
chr7:35537076	1.63927	0.217439	15.3191	9.43365e-34	1.20799e-32	65.7514
chr7:838436	1.66061	2.2864	15.3191	9.43386e-34	1.20802e-32	65.7513
chr19:57830463	3.1839	-2.16244	15.3191	9.43474e-34	1.20813e-32	65.7512
chr1:164575698	2.77756	-1.20012	15.3191	9.43475e-34	1.20813e-32	65.7512
chr19:49118608	1.51744	-2.24738	15.3191	9.43482e-34	1.20813e-32	65.7512
chr10:72009416	2.10073	-1.62793	15.3191	9.43593e-34	1.20827e-32	65.7511
chr12:131939153	-2.3172	1.22274	-15.319	9.43731e-34	1.20845e-32	65.751
chr7:149120822	-2.64671	1.48774	-15.319	9.43737e-34	1.20845e-32	65.751
chr14:23638882	1.55415	1.33573	15.319	9.43845e-34	1.20859e-32	65.7509
chr3:11638997	-2.51988	1.95848	-15.319	9.43919e-34	1.20868e-32	65.7508
chr1:39268524	3.12622	-2.38689	15.319	9.4401e-34	1.2088e-32	65.7507
chr11:65607299	3.1111	-2.4747	15.319	9.44062e-34	1.20886e-32	65.7506
chr3:9101446	1.7539	1.51939	15.319	9.44076e-34	1.20888e-32	65.7506
chr20:25497666	-1.53451	0.79128	-15.319	9.44082e-34	1.20888e-32	65.7506
chr12:109831508	-2.59878	1.56817	-15.319	9.4419e-34	1.20902e-32	65.7505
chr16:4680439	3.44463	-1.47451	15.319	9.44241e-34	1.20908e-32	65.7504
chr5:17306225	2.2089	-2.49811	15.3189	9.44322e-34	1.20918e-32	65.7503
chr1:2551627	1.49146	1.30207	15.3189	9.44432e-34	1.20932e-32	65.7502
chr4:121764220	1.75	-0.124512	15.3189	9.44541e-34	1.20946e-32	65.7501
chr5:80257788	2.56695	-2.47726	15.3189	9.44592e-34	1.20952e-32	65.7501
chr2:241803610	2.10878	-3.6639	15.3188	9.45012e-34	1.21006e-32	65.7496
chr17:19868168	2.66512	-2.38951	15.3188	9.4519e-34	1.21028e-32	65.7494
chr5:78518643	3.36085	-2.12811	15.3188	9.4521e-34	1.21031e-32	65.7494
chr3:71154632	-2.04341	2.13878	-15.3188	9.45225e-34	1.21032e-32	65.7494
chr14:101586822	1.48195	0.936341	15.3188	9.45252e-34	1.21036e-32	65.7494
chr7:5531978	1.89585	-3.62585	15.3188	9.45413e-34	1.21056e-32	65.7492
chr2:205865814	-1.77976	1.11232	-15.3188	9.45498e-34	1.21067e-32	65.7491
chr16:54937338	2.4422	-2.46207	15.3187	9.45743e-34	1.21098e-32	65.7488
chr10:132749549	-2.16024	2.05232	-15.3187	9.45802e-34	1.21105e-32	65.7488
chr10:122162833	-2.76939	0.828354	-15.3187	9.4587e-34	1.21114e-32	65.7487
chr12:132167927	-2.00024	0.964512	-15.3187	9.45887e-34	1.21116e-32	65.7487
chr20:33276360	1.60866	1.02238	15.3187	9.45948e-34	1.21123e-32	65.7486
chr16:3946293	2.82671	-1.97665	15.3187	9.45977e-34	1.21127e-32	65.7486
chr6:170049521	-2.09573	2.19238	-15.3187	9.45997e-34	1.21129e-32	65.7486
chr4:71211975	1.55634	1.90732	15.3186	9.46321e-34	1.2117e-32	65.7482
chr13:100528738	1.42232	2.29726	15.3186	9.46387e-34	1.21178e-32	65.7482
chr19:12996733	2.46561	-2.10341	15.3186	9.46427e-34	1.21183e-32	65.7481
chr12:52301981	1.54817	1.19518	15.3186	9.46443e-34	1.21185e-32	65.7481
chr7:75888707	-1.8978	1.79927	-15.3186	9.46505e-34	1.21193e-32	65.748
chr16:89414397	1.87134	1.36982	15.3186	9.46525e-34	1.21195e-32	65.748
chr18:3624429	2.65439	-2.2661	15.3185	9.46787e-34	1.21229e-32	65.7477
chr1:115728135	1.65817	-3.43945	15.3185	9.46896e-34	1.21242e-32	65.7476
chr14:100074078	1.60866	-0.439451	15.3185	9.46937e-34	1.21247e-32	65.7476
chr19:17797436	2.11244	1.29183	15.3185	9.46949e-34	1.21249e-32	65.7476
chr22:19559782	1.51293	2.69329	15.3185	9.47044e-34	1.21261e-32	65.7475
chr15:77650251	-2.25817	1.53665	-15.3185	9.47132e-34	1.21272e-32	65.7474
chr16:72948116	2.71988	1.87518	15.3184	9.47412e-34	1.21307e-32	65.7471
chr13:59479744	1.68939	2.15604	15.3184	9.47499e-34	1.21318e-32	65.747
chr5:176608622	-1.53598	1.1725	-15.3184	9.47519e-34	1.2132e-32	65.747
chr2:37656791	2.03927	0.207683	15.3184	9.47597e-34	1.2133e-32	65.7469
chr10:122458661	1.2639	2.07378	15.3184	9.47607e-34	1.21331e-32	65.7469
chr19:8526002	3.16195	-1.95756	15.3184	9.47624e-34	1.21333e-32	65.7469
chr10:122879387	1.89232	-1.99701	15.3184	9.47645e-34	1.21336e-32	65.7468
chr12:6057952	2.9828	-0.0917683	15.3184	9.4765e-34	1.21336e-32	65.7468
chr9:95737315	1.50244	1.79183	15.3184	9.47686e-34	1.21341e-32	65.7468
chr1:47510321	-2.65598	1.68652	-15.3184	9.47748e-34	1.21348e-32	65.7467
chr7:130153437	-2.02195	1.42122	-15.3183	9.47995e-34	1.2138e-32	65.7465
chr10:71720024	2.00659	0.645244	15.3183	9.48032e-34	1.21384e-32	65.7464
chr12:96239984	2.50159	-1.72579	15.3183	9.48078e-34	1.2139e-32	65.7464
chr7:2935599	1.81317	1.48817	15.3183	9.48097e-34	1.21392e-32	65.7464
chr13:102774346	1.4722	-1.16512	15.3183	9.48111e-34	1.21394e-32	65.7463
chr1:40849850	-2.64549	0.787988	-15.3183	9.48132e-34	1.21396e-32	65.7463
chr16:69423539	1.89073	1.36134	15.3183	9.4814e-34	1.21397e-32	65.7463
chr2:108942643	-2.24061	1.36591	-15.3183	9.48303e-34	1.21418e-32	65.7461
chr13:49222297	1.96841	0.96689	15.3183	9.48343e-34	1.21422e-32	65.7461
chr3:12935595	1.95061	2.52555	15.3183	9.4837e-34	1.21426e-32	65.7461
chr3:52534399	3.19305	-1.96848	15.3183	9.48449e-34	1.21436e-32	65.746
chr9:120536452	1.84195	2.50768	15.3183	9.48485e-34	1.2144e-32	65.746
chr2:212968889	2.9972	-1.30738	15.3182	9.48764e-34	1.21475e-32	65.7457
chr8:73756228	-2.68122	1.60073	-15.3182	9.48921e-34	1.21495e-32	65.7455
chr17:67044492	-2.16805	1.79561	-15.3182	9.49057e-34	1.21512e-32	65.7453
chr2:27723998	1.72268	1.17415	15.3182	9.49084e-34	1.21516e-32	65.7453
chr3:158094281	2.01122	-0.652195	15.3181	9.4921e-34	1.21532e-32	65.7452
chr9:37938745	-2.20098	1.66817	-15.3181	9.49233e-34	1.21534e-32	65.7452
chr20:44177301	2.20451	-1.98177	15.3181	9.49322e-34	1.21546e-32	65.7451
chr1:10644857	-2.35061	1.86006	-15.3181	9.4941e-34	1.21557e-32	65.745
chr16:31042894	1.70976	1.0861	15.3181	9.49423e-34	1.21558e-32	65.745
chr4:3228122	-1.84256	2.66409	-15.3181	9.49423e-34	1.21558e-32	65.745
chr4:140428274	-2.00939	-0.899939	-15.3181	9.49596e-34	1.2158e-32	65.7448
chr11:45073881	-1.745	-0.600549	-15.3181	9.49658e-34	1.21587e-32	65.7447
chr16:1156834	-2.97768	0.986524	-15.3181	9.49669e-34	1.21589e-32	65.7447
chr10:71726969	-1.53085	-0.831768	-15.3181	9.49695e-34	1.21592e-32	65.7447
chr18:79518897	-1.66037	1.91652	-15.3181	9.49709e-34	1.21593e-32	65.7447
chr2:11254227	-3.44183	1.49933	-15.3181	9.49761e-34	1.216e-32	65.7446
chr16:1291852	-1.96793	1.24152	-15.318	9.49807e-34	1.21605e-32	65.7446
chr11:58901189	2.59732	-2.185	15.318	9.49857e-34	1.21612e-32	65.7445
chr8:1130915	1.64293	1.64988	15.318	9.49871e-34	1.21613e-32	65.7445
chr8:123236008	-3.14427	1.22091	-15.318	9.5024e-34	1.2166e-32	65.7441
chr7:54663912	1.48573	0.153232	15.318	9.50286e-34	1.21666e-32	65.7441
chr6:35496399	2.32159	-2.92189	15.318	9.5036e-34	1.21675e-32	65.744
chr9:133074563	2.27927	0.580244	15.318	9.50368e-34	1.21676e-32	65.744
chr1:113926366	2.46939	-1.02311	15.3179	9.50466e-34	1.21688e-32	65.7439
chr20:53738625	2.71293	-2.19439	15.3179	9.50535e-34	1.21697e-32	65.7438
chr11:61645676	-2.23134	1.6536	-15.3179	9.50633e-34	1.21709e-32	65.7437
chr20:47606361	-2.09427	2.70226	-15.3179	9.50687e-34	1.21716e-32	65.7436
chr13:112698181	1.68841	1.99384	15.3179	9.50742e-34	1.21723e-32	65.7436
chr7:157793188	-1.6111	-0.412012	-15.3179	9.50755e-34	1.21724e-32	65.7436
chr17:7923304	1.88098	-3.21854	15.3179	9.50832e-34	1.21734e-32	65.7435
chr6:130365119	1.74463	-0.130122	15.3179	9.51013e-34	1.21757e-32	65.7433
chr10:112953633	2.51476	-1.95116	15.3178	9.51127e-34	1.21771e-32	65.7432
chr7:150342033	2.24927	-1.52402	15.3178	9.51152e-34	1.21774e-32	65.7431
chr20:36607064	-2.14512	-2.65524	-15.3178	9.51197e-34	1.2178e-32	65.7431
chr11:327163	-2.17134	-1.34018	-15.3178	9.51255e-34	1.21787e-32	65.743
chr6:37052270	1.45451	0.0289634	15.3178	9.51573e-34	1.21827e-32	65.7427
chrX:620007	-2.62476	-2.08299	-15.3177	9.51985e-34	1.2188e-32	65.7423
chr8:22398061	1.62744	1.79762	15.3177	9.52011e-34	1.21883e-32	65.7422
chr7:55978558	-2.25305	2.21128	-15.3177	9.52077e-34	1.21891e-32	65.7422
chr17:49404167	-2.54049	1.56805	-15.3176	9.5225e-34	1.21913e-32	65.742
chr3:42091544	-3.07768	0.875427	-15.3176	9.52273e-34	1.21916e-32	65.742
chr10:43903161	1.43988	2.45043	15.3176	9.5232e-34	1.21921e-32	65.7419
chr19:10513922	2.31756	-1.96366	15.3176	9.52358e-34	1.21926e-32	65.7419
chr14:93112805	1.98146	-0.89939	15.3176	9.52376e-34	1.21928e-32	65.7419
chr20:62317114	-2.94305	1.71616	-15.3176	9.52562e-34	1.21952e-32	65.7417
chr5:2537803	-2.17512	1.68768	-15.3176	9.52738e-34	1.21974e-32	65.7415
chr2:26184669	1.81195	-3.84268	15.3176	9.52747e-34	1.21975e-32	65.7415
chr13:99433200	2.33085	-1.28628	15.3176	9.52849e-34	1.21988e-32	65.7414
chr6:34235107	2.78561	-1.39634	15.3175	9.53062e-34	1.22015e-32	65.7411
chr16:67935461	2.18963	-3.24872	15.3175	9.53118e-34	1.22022e-32	65.7411
chr8:11445147	-2.52671	1.19848	-15.3175	9.53139e-34	1.22024e-32	65.7411
chr17:83097952	2.12512	0.396951	15.3175	9.53167e-34	1.22028e-32	65.741
chr20:63687014	2.51207	-2.7125	15.3175	9.5317e-34	1.22028e-32	65.741
chr5:1282537	-2.86671	1.13079	-15.3175	9.53284e-34	1.22042e-32	65.7409
chr1:161532504	1.76902	1.42012	15.3175	9.5341e-34	1.22058e-32	65.7408
chr13:98465475	-2.08695	2.18762	-15.3175	9.53413e-34	1.22058e-32	65.7408
chr2:43168650	-1.78829	-0.115244	-15.3174	9.53501e-34	1.22069e-32	65.7407
chr10:71762578	1.94402	0.397012	15.3174	9.53578e-34	1.22079e-32	65.7406
chr1:242449485	-2.5972	0.218232	-15.3174	9.53645e-34	1.22087e-32	65.7405
chr3:119599563	1.52195	2.47793	15.3174	9.53664e-34	1.2209e-32	65.7405
chr14:105466495	2.58768	1.0497	15.3174	9.53812e-34	1.22108e-32	65.7404
chr10:7367694	-2.96659	1.25317	-15.3174	9.53829e-34	1.2211e-32	65.7403
chr2:8239868	-1.79512	-1.93354	-15.3174	9.53892e-34	1.22118e-32	65.7403
chr7:27143496	2.80939	-2.60287	15.3174	9.5396e-34	1.22127e-32	65.7402
chr13:109781682	2.99305	-1.65201	15.3173	9.54136e-34	1.22149e-32	65.74
chr19:18357587	-1.7811	3.1275	-15.3173	9.5414e-34	1.22149e-32	65.74
chr7:129778510	2.55366	-1.86939	15.3173	9.54166e-34	1.22152e-32	65.74
chr1:225519400	1.88744	1.10506	15.3173	9.54218e-34	1.22159e-32	65.7399
chr11:2130960	1.65841	0.25628	15.3173	9.543e-34	1.22169e-32	65.7398
chr1:108034724	-2.95561	0.990854	-15.3173	9.54381e-34	1.22179e-32	65.7398
chr7:158532893	-1.48354	1.4036	-15.3173	9.54449e-34	1.22188e-32	65.7397
chr2:3401067	1.83695	1.28482	15.3173	9.54459e-34	1.22189e-32	65.7397
chr10:48655909	2.16902	-3.19951	15.3173	9.54621e-34	1.22209e-32	65.7395
chr15:68390608	2.60988	-1.58726	15.3172	9.54867e-34	1.2224e-32	65.7392
chr2:201150899	1.86805	1.82659	15.3172	9.54971e-34	1.22253e-32	65.7391
chr4:7299354	-1.66683	2.73793	-15.3172	9.55227e-34	1.22286e-32	65.7389
chr2:217355075	2.35232	-0.675061	15.3172	9.55239e-34	1.22287e-32	65.7389
chr19:45179860	1.78159	-3.05116	15.3171	9.55317e-34	1.22297e-32	65.7388
chr22:19881450	3.2289	-1.99616	15.3171	9.55364e-34	1.22303e-32	65.7387
chr15:77798325	-2.87366	1.00476	-15.3171	9.55384e-34	1.22305e-32	65.7387
chr3:130955576	-2.00939	2.00762	-15.3171	9.55524e-34	1.22323e-32	65.7386
chr7:5238654	1.77512	1.74854	15.3171	9.5554e-34	1.22325e-32	65.7385
chr7:27143845	2.59061	-2.74896	15.3171	9.55553e-34	1.22326e-32	65.7385
chr16:86300386	1.70415	-1.26988	15.3171	9.55611e-34	1.22333e-32	65.7385
chr18:44744545	3.06646	-1.54896	15.3171	9.55632e-34	1.22336e-32	65.7384
chr14:102986138	-2.72659	0.728537	-15.3171	9.55704e-34	1.22345e-32	65.7384
chr7:6846390	-2.48878	0.434756	-15.3171	9.55743e-34	1.2235e-32	65.7383
chr17:17729016	3.26073	-1.83183	15.3171	9.5575e-34	1.2235e-32	65.7383
chr10:72275562	2.93817	-3.01335	15.3171	9.55813e-34	1.22358e-32	65.7383
chr7:75980315	-2.11305	2.84043	-15.3171	9.55831e-34	1.2236e-32	65.7382
chr16:85170924	1.48561	0.875244	15.3171	9.55837e-34	1.22361e-32	65.7382
chr19:10625440	3.31195	-2.35366	15.317	9.55962e-34	1.22376e-32	65.7381
chr14:102949562	-2.70341	2.05634	-15.317	9.55973e-34	1.22378e-32	65.7381
chr11:10693764	1.54463	-0.179512	15.317	9.56064e-34	1.22389e-32	65.738
chr7:74061969	2.17634	-1.28598	15.317	9.56263e-34	1.22414e-32	65.7378
chr12:23556877	1.61988	2.03872	15.317	9.56352e-34	1.22425e-32	65.7377
chr11:995291	-3.11439	1.40012	-15.317	9.56421e-34	1.22434e-32	65.7376
chr3:63216	-2.51415	1.33378	-15.3169	9.56555e-34	1.22451e-32	65.7375
chr12:39626104	1.72988	2.28043	15.3169	9.56569e-34	1.22453e-32	65.7375
chr11:65585555	3.30451	-1.42006	15.3169	9.56602e-34	1.22456e-32	65.7374
chr16:1177343	1.39195	1.03927	15.3169	9.56602e-34	1.22456e-32	65.7374
chr19:3179079	-3.45207	1.53116	-15.3169	9.56621e-34	1.22459e-32	65.7374
chr5:178165984	1.76244	1.45122	15.3169	9.56644e-34	1.22461e-32	65.7374
chr8:22589326	3.21951	-2.09829	15.3169	9.56712e-34	1.2247e-32	65.7373
chr15:78768226	1.87244	1.86598	15.3169	9.56725e-34	1.22471e-32	65.7373
chr16:67884348	1.61439	2.525	15.3169	9.56747e-34	1.22474e-32	65.7373
chr15:66714835	2.95049	-1.43073	15.3169	9.56793e-34	1.22479e-32	65.7372
chr7:36419251	1.57902	2.71134	15.3169	9.56793e-34	1.22479e-32	65.7372
chr2:238128789	1.86476	0.152744	15.3169	9.56873e-34	1.22489e-32	65.7372
chr12:28191704	2.03866	-0.19189	15.3169	9.56912e-34	1.22494e-32	65.7371
chr10:123428439	-2.69793	1.31604	-15.3169	9.5708e-34	1.22515e-32	65.7369
chr1:9875504	2.00939	-1.22604	15.3169	9.57121e-34	1.2252e-32	65.7369
chr17:30271337	1.78659	2.54159	15.3169	9.57131e-34	1.22521e-32	65.7369
chr5:2112447	-1.90341	2.48439	-15.3169	9.57141e-34	1.22523e-32	65.7369
chr8:29347762	2.30646	-1.74494	15.3168	9.57174e-34	1.22527e-32	65.7368
chr20:62027395	-2.49854	1.08171	-15.3168	9.57314e-34	1.22544e-32	65.7367
chr8:10731696	1.97098	-1.55683	15.3168	9.57501e-34	1.22568e-32	65.7365
chr11:102900581	-2.5661	0.583171	-15.3168	9.57532e-34	1.22572e-32	65.7365
chr8:41660462	1.58512	2.27207	15.3168	9.57546e-34	1.22573e-32	65.7364
chr19:38913183	-1.98634	1.97366	-15.3168	9.57578e-34	1.22577e-32	65.7364
chr13:112063559	1.82634	-3.45415	15.3167	9.57866e-34	1.22614e-32	65.7361
chr4:103306955	1.79159	-2.59701	15.3167	9.57943e-34	1.22623e-32	65.736
chr6:57223002	1.74012	-2.2297	15.3167	9.58052e-34	1.22637e-32	65.7359
chr2:120981679	1.59061	2.57165	15.3167	9.5812e-34	1.22645e-32	65.7358
chr1:12229744	1.5528	1.05835	15.3167	9.58122e-34	1.22646e-32	65.7358
chr4:89509987	-2.31024	1.30463	-15.3167	9.58246e-34	1.22661e-32	65.7357
chr2:199604052	2.80049	-1.80024	15.3167	9.58279e-34	1.22665e-32	65.7357
chr6:7204636	-2.86037	1.0953	-15.3167	9.58306e-34	1.22668e-32	65.7357
chr8:96510861	1.65744	2.12238	15.3166	9.58575e-34	1.22703e-32	65.7354
chr2:201949473	2.82305	-1.9236	15.3166	9.58601e-34	1.22706e-32	65.7353
chr1:15426886	2.83488	-2.5178	15.3166	9.58632e-34	1.22709e-32	65.7353
chr3:127368414	-1.96939	0.706768	-15.3166	9.58661e-34	1.22713e-32	65.7353
chr8:143950374	1.63561	2.38695	15.3166	9.58689e-34	1.22716e-32	65.7353
chr1:184545600	2.8778	-1.39646	15.3166	9.58755e-34	1.22725e-32	65.7352
chr16:68265696	2.31951	-2.5872	15.3166	9.58834e-34	1.22734e-32	65.7351
chr7:46440526	-2.72488	1.05585	-15.3166	9.58896e-34	1.22742e-32	65.735
chr19:6092552	2.44793	-2.73287	15.3166	9.58914e-34	1.22744e-32	65.735
chr19:35225091	2.91122	-1.5928	15.3165	9.59159e-34	1.22775e-32	65.7348
chr11:3138963	1.78317	2.07366	15.3165	9.59222e-34	1.22783e-32	65.7347
chr19:6475983	3.16305	-1.81543	15.3165	9.59384e-34	1.22804e-32	65.7345
chr2:111221709	-2.35317	1.61061	-15.3165	9.59478e-34	1.22816e-32	65.7344
chr13:112700206	-2.05207	2.82726	-15.3165	9.59564e-34	1.22826e-32	65.7343
chr12:14961467	2.10305	-2.2686	15.3164	9.59701e-34	1.22844e-32	65.7342
chr6:34022046	-2.93024	1.09317	-15.3164	9.59781e-34	1.22854e-32	65.7341
chr2:11363170	2.87439	0.640976	15.3164	9.59937e-34	1.22873e-32	65.734
chr13:23695481	1.97829	-1.59622	15.3164	9.59985e-34	1.22879e-32	65.7339
chr4:38081315	1.86841	0.886402	15.3164	9.60028e-34	1.22885e-32	65.7339
chr18:59454918	2.58537	-1.35878	15.3164	9.60034e-34	1.22885e-32	65.7339
chr14:100327220	1.42073	1.46134	15.3164	9.60224e-34	1.22909e-32	65.7337
chr10:24717184	-1.8972	1.08689	-15.3163	9.6027e-34	1.22915e-32	65.7336
chr2:3452471	1.73707	2.20976	15.3163	9.60366e-34	1.22927e-32	65.7335
chr8:142787815	2.41659	-0.185488	15.3163	9.60474e-34	1.22941e-32	65.7334
chr12:57613838	1.83671	1.50494	15.3163	9.60483e-34	1.22941e-32	65.7334
chr17:81032243	-2.2689	1.81933	-15.3163	9.6056e-34	1.22951e-32	65.7333
chr5:3597548	1.98244	-2.58476	15.3163	9.60579e-34	1.22953e-32	65.7333
chr12:11563910	1.9022	0.630976	15.3163	9.60768e-34	1.22977e-32	65.7331
chr17:63455219	1.77317	0.507561	15.3163	9.60786e-34	1.22979e-32	65.7331
chr2:74442260	2.39122	-3.04841	15.3162	9.609e-34	1.22994e-32	65.733
chr2:219460843	2.02829	-2.81646	15.3162	9.6101e-34	1.23008e-32	65.7328
chr15:68310634	2.71756	-1.89951	15.3162	9.61042e-34	1.23011e-32	65.7328
chr13:43365138	-2.02902	2.44963	-15.3162	9.61063e-34	1.23014e-32	65.7328
chr2:120820601	2.49134	-0.454573	15.3162	9.61143e-34	1.23024e-32	65.7327
chr11:70638380	-1.39793	3.08567	-15.3162	9.61174e-34	1.23028e-32	65.7327
chr10:132405476	2.10659	1.89524	15.3162	9.61217e-34	1.23033e-32	65.7326
chr7:155998106	-2.93	1.19512	-15.3162	9.61218e-34	1.23033e-32	65.7326
chr6:100458366	-2.32939	-1.60128	-15.3161	9.61527e-34	1.23072e-32	65.7323
chr20:20216215	-2.0378	2.05524	-15.3161	9.61541e-34	1.23074e-32	65.7323
chr5:138257887	2.24451	1.04628	15.3161	9.61611e-34	1.23082e-32	65.7322
chr2:96859021	1.99585	-2.89976	15.3161	9.61629e-34	1.23084e-32	65.7322
chr4:76007220	2.14207	0.264939	15.3161	9.61637e-34	1.23085e-32	65.7322
chr7:131104170	-2.23976	-0.469878	-15.3161	9.61942e-34	1.23124e-32	65.7319
chr12:56079012	2.6122	-2.56573	15.3161	9.61986e-34	1.2313e-32	65.7318
chr1:15329430	1.45061	0.570671	15.316	9.62152e-34	1.23151e-32	65.7317
chr15:82043322	2.17878	0.79561	15.316	9.62255e-34	1.23164e-32	65.7315
chr9:134375634	3.49378	-2.16848	15.316	9.62315e-34	1.23171e-32	65.7315
chr17:81461183	-2.83329	0.694695	-15.316	9.62472e-34	1.23191e-32	65.7313
chr17:7019857	2.03902	-1.27878	15.316	9.62497e-34	1.23194e-32	65.7313
chr11:687977	-1.46854	2.73854	-15.316	9.62562e-34	1.23202e-32	65.7312
chr17:83063749	2.89573	-1.38274	15.3159	9.62926e-34	1.23248e-32	65.7308
chr11:73981292	-1.73463	2.12317	-15.3159	9.62946e-34	1.23251e-32	65.7308
chr18:77087188	2.95512	-1.79939	15.3159	9.62993e-34	1.23256e-32	65.7308
chr9:134374164	1.55488	0.211951	15.3159	9.62994e-34	1.23256e-32	65.7308
chr19:48729446	2.60171	-0.214756	15.3159	9.63096e-34	1.23269e-32	65.7307
chr20:60024953	1.90573	1.42726	15.3159	9.63157e-34	1.23277e-32	65.7306
chr16:83779982	1.87524	-0.117256	15.3159	9.63283e-34	1.23293e-32	65.7305
chr5:56482238	1.74134	-0.334329	15.3158	9.63353e-34	1.23301e-32	65.7304
chr18:6052542	-1.8772	2.41701	-15.3158	9.63429e-34	1.23311e-32	65.7303
chr19:6215543	1.72305	2.42213	15.3158	9.6347e-34	1.23316e-32	65.7303
chr8:17735510	3.04976	-1.85268	15.3158	9.63478e-34	1.23317e-32	65.7303
chr1:207866642	2.3628	0.324207	15.3158	9.63482e-34	1.23317e-32	65.7303
chr5:133525584	-1.71341	2.34902	-15.3158	9.63561e-34	1.23327e-32	65.7302
chr1:44724661	1.66915	-0.13628	15.3158	9.63638e-34	1.23336e-32	65.7301
chr21:43721514	2.06634	0.375976	15.3158	9.63638e-34	1.23336e-32	65.7301
chr5:33313246	-2.42512	2.19598	-15.3158	9.6374e-34	1.23349e-32	65.73
chr7:143363473	1.7172	-0.181037	15.3157	9.64187e-34	1.23406e-32	65.7295
chr15:73335304	2.02622	-1.7603	15.3157	9.64226e-34	1.23411e-32	65.7295
chr15:22917509	-1.97671	2.41994	-15.3157	9.64259e-34	1.23415e-32	65.7295
chr7:156943940	2.58195	-1.8439	15.3157	9.64279e-34	1.23417e-32	65.7294
chr3:35394008	2.93683	-1.06927	15.3157	9.64316e-34	1.23422e-32	65.7294
chr13:109400518	-1.9872	-2.65884	-15.3157	9.64328e-34	1.23423e-32	65.7294
chr16:1978907	2.57573	-2.08067	15.3157	9.64396e-34	1.23431e-32	65.7293
chr9:133242380	1.30841	0.962744	15.3157	9.64396e-34	1.23431e-32	65.7293
chr16:88184850	-1.99793	2.65165	-15.3157	9.64401e-34	1.23432e-32	65.7293
chr15:64951016	2.81159	-1.56591	15.3157	9.64421e-34	1.23434e-32	65.7293
chr6:32313057	-2.77134	1.21299	-15.3157	9.64444e-34	1.23437e-32	65.7293
chr17:2223011	3.02622	-1.75579	15.3157	9.64448e-34	1.23437e-32	65.7293
chr11:3989396	2.82561	-0.873537	15.3157	9.64566e-34	1.23452e-32	65.7291
chr10:117132852	2.43134	-2.62896	15.3156	9.64672e-34	1.23465e-32	65.729
chr16:49749625	1.47732	2.99061	15.3156	9.64819e-34	1.23484e-32	65.7289
chr6:43224692	-2.675	1.27799	-15.3156	9.65057e-34	1.23514e-32	65.7286
chr1:16145981	3.30378	-1.80957	15.3156	9.65079e-34	1.23517e-32	65.7286
chr3:184561035	2.03878	-0.631098	15.3156	9.65168e-34	1.23528e-32	65.7285
chr2:239484111	-2.12305	1.85689	-15.3155	9.65191e-34	1.2353e-32	65.7285
chr2:137964734	1.82049	-2.96098	15.3155	9.65259e-34	1.23539e-32	65.7284
chr12:6767656	1.70159	-3.00567	15.3155	9.65267e-34	1.2354e-32	65.7284
chr1:38815893	2.13463	-1.86622	15.3155	9.65272e-34	1.2354e-32	65.7284
chr22:27678076	-2.31463	2.14159	-15.3155	9.65414e-34	1.23558e-32	65.7283
chr1:18644100	2.43305	-3.19287	15.3155	9.6551e-34	1.2357e-32	65.7282
chr22:38120873	-1.82317	2.82549	-15.3155	9.65513e-34	1.2357e-32	65.7282
chr9:136822141	2.22866	-0.215671	15.3155	9.6559e-34	1.2358e-32	65.7281
chr20:57679558	-1.98561	2.54305	-15.3155	9.65632e-34	1.23585e-32	65.728
chr1:153775038	1.82841	-2.9925	15.3154	9.65815e-34	1.23608e-32	65.7279
chr11:119339712	1.82402	-2.6364	15.3154	9.65849e-34	1.23612e-32	65.7278
chr8:642984	1.90146	2.03988	15.3154	9.65896e-34	1.23618e-32	65.7278
chr7:771864	1.93207	-1.12323	15.3154	9.66043e-34	1.23637e-32	65.7276
chr21:38915674	-2.32732	1.36817	-15.3154	9.66115e-34	1.23646e-32	65.7275
chr12:110123545	1.58476	2.30848	15.3154	9.66132e-34	1.23648e-32	65.7275
chr16:88751868	1.93659	1.64134	15.3154	9.66173e-34	1.23653e-32	65.7275
chr10:101018933	1.70866	-2.87957	15.3154	9.66384e-34	1.23679e-32	65.7273
chr22:43280108	1.67085	1.12921	15.3154	9.6639e-34	1.2368e-32	65.7273
chr9:130884476	1.83244	-0.471098	15.3154	9.66425e-34	1.23684e-32	65.7272
chr17:75848592	1.57451	-2.42409	15.3153	9.66455e-34	1.23688e-32	65.7272
chr12:57736219	3.43939	-2.04835	15.3153	9.66527e-34	1.23697e-32	65.7271
chr16:70749761	-2.36354	1.8197	-15.3153	9.66613e-34	1.23708e-32	65.727
chr10:1525577	-2.03585	2.22585	-15.3153	9.66638e-34	1.23711e-32	65.727
chr10:133293206	-1.71598	1.39921	-15.3153	9.66789e-34	1.2373e-32	65.7268
chr6:6002068	2.71341	-1.5678	15.3153	9.66828e-34	1.23734e-32	65.7268
chr11:75744120	-2.66585	1.33171	-15.3153	9.66911e-34	1.23745e-32	65.7267
chr11:118609670	3.00061	-2.72274	15.3153	9.66916e-34	1.23745e-32	65.7267
chr14:60508471	1.9411	-2.30652	15.3153	9.66932e-34	1.23747e-32	65.7267
chr17:3945079	3.05415	-1.58146	15.3153	9.67e-34	1.23756e-32	65.7266
chr2:46000653	1.7561	1.99671	15.3152	9.67072e-34	1.23765e-32	65.7266
chr4:74117519	2.59232	-1.78238	15.3152	9.6708e-34	1.23765e-32	65.7265
chr11:69382555	1.6311	1.23384	15.3152	9.67142e-34	1.23773e-32	65.7265
chr19:46303109	2.20427	-0.240061	15.3152	9.67193e-34	1.23779e-32	65.7264
chr2:190534080	2.21866	-2.6636	15.3152	9.67301e-34	1.23793e-32	65.7263
chr17:1638432	-1.92159	-0.922256	-15.3152	9.67377e-34	1.23803e-32	65.7262
chr6:54070163	2.2422	-0.310244	15.3152	9.67545e-34	1.23824e-32	65.7261
chr17:48575054	-2.52988	1.35506	-15.3152	9.67671e-34	1.2384e-32	65.7259
chr1:27350004	2.73463	-2.87402	15.3151	9.67704e-34	1.23844e-32	65.7259
chr7:2860918	-2.99854	1.3989	-15.3151	9.67755e-34	1.2385e-32	65.7258
chr9:128392604	2.28122	1.19829	15.3151	9.67825e-34	1.23859e-32	65.7258
chr13:110869609	2.3261	-0.628171	15.3151	9.6794e-34	1.23873e-32	65.7257
chr1:111619214	1.28402	0.485793	15.3151	9.68048e-34	1.23887e-32	65.7255
chr20:844330	1.84854	-2.64341	15.3151	9.68107e-34	1.23894e-32	65.7255
chr7:40701393	1.6511	1.53116	15.3151	9.68215e-34	1.23908e-32	65.7254
chr1:45623452	2.58183	-0.0864024	15.3151	9.68231e-34	1.23909e-32	65.7254
chr20:62667969	2.66256	-0.942378	15.3151	9.68289e-34	1.23917e-32	65.7253
chr4:1769353	2.54037	-0.825305	15.315	9.68368e-34	1.23927e-32	65.7252
chr1:96256570	-2.32415	0.103415	-15.315	9.68416e-34	1.23932e-32	65.7252
chr4:3415993	-1.9189	2.0864	-15.315	9.68519e-34	1.23945e-32	65.7251
chr16:85168234	1.33561	1.36159	15.315	9.68531e-34	1.23947e-32	65.725
chrX:545667	-1.99902	-0.355854	-15.315	9.68854e-34	1.23988e-32	65.7247
chr12:132394347	-1.63256	0.591646	-15.3149	9.68942e-34	1.23999e-32	65.7246
chr1:27563646	2.8989	-1.70884	15.3149	9.68953e-34	1.24e-32	65.7246
chr16:89358360	-2.6428	0.878476	-15.3149	9.68965e-34	1.24001e-32	65.7246
chr20:329149	1.70354	1.25372	15.3149	9.68969e-34	1.24002e-32	65.7246
chr9:122226807	2.93537	-1.92951	15.3149	9.68997e-34	1.24005e-32	65.7246
chr12:113467883	2.04232	-2.40506	15.3149	9.69169e-34	1.24027e-32	65.7244
chr4:74364540	2.17695	-2.79421	15.3149	9.6936e-34	1.24051e-32	65.7242
chr17:7408627	1.80707	-0.367439	15.3149	9.69468e-34	1.24065e-32	65.7241
chr1:149937540	2.59988	-2.32738	15.3149	9.69509e-34	1.2407e-32	65.724
chr11:131762170	1.82085	-0.0494512	15.3148	9.69663e-34	1.24089e-32	65.7239
chr17:79228261	-3.33024	1.10329	-15.3148	9.69892e-34	1.24118e-32	65.7236
chr7:158489909	1.54244	1.0589	15.3148	9.69919e-34	1.24121e-32	65.7236
chr12:56336778	1.7239	-0.562073	15.3148	9.69951e-34	1.24125e-32	65.7236
chr9:109379599	-2.09744	1.65018	-15.3148	9.69976e-34	1.24128e-32	65.7236
chr12:132271541	-2.4072	-0.213963	-15.3148	9.69981e-34	1.24129e-32	65.7235
chr4:18571521	2.1189	-0.270793	15.3148	9.69987e-34	1.24129e-32	65.7235
chr14:102141008	2.6839	-2.34232	15.3148	9.6999e-34	1.24129e-32	65.7235
chr12:54102477	-2.23585	1.33354	-15.3148	9.69991e-34	1.24129e-32	65.7235
chr21:45469884	1.65915	1.50165	15.3148	9.69999e-34	1.2413e-32	65.7235
chr8:47659979	2.0039	-2.81061	15.3148	9.70115e-34	1.24145e-32	65.7234
chr1:220927502	1.83	-2.08585	15.3147	9.70193e-34	1.24154e-32	65.7233
chr8:123272139	-1.58683	-1.12659	-15.3147	9.70366e-34	1.24176e-32	65.7232
chr17:62809480	-1.84695	2.59348	-15.3147	9.7051e-34	1.24195e-32	65.723
chr15:99477056	-1.97232	-1.80555	-15.3147	9.70545e-34	1.24199e-32	65.723
chr13:110625253	-2.20951	1.52695	-15.3147	9.70607e-34	1.24207e-32	65.7229
chr11:68314590	-1.94207	-2.08189	-15.3146	9.70889e-34	1.24242e-32	65.7226
chr21:46649293	1.82329	2.01311	15.3146	9.70952e-34	1.2425e-32	65.7226
chr2:222305285	2.70195	-2.08488	15.3146	9.71128e-34	1.24273e-32	65.7224
chr18:48862750	2.16085	1.79701	15.3146	9.71222e-34	1.24284e-32	65.7223
chr5:1227965	-2.32317	1.27573	-15.3145	9.71429e-34	1.24311e-32	65.7221
chr17:78609416	1.69659	0.867683	15.3145	9.71437e-34	1.24311e-32	65.7221
chr20:50286968	2.6228	-1.00567	15.3145	9.7148e-34	1.24317e-32	65.722
chr12:131959887	1.48354	1.90067	15.3145	9.71613e-34	1.24333e-32	65.7219
chr16:85643183	-1.71037	2.77043	-15.3145	9.7162e-34	1.24334e-32	65.7219
chr1:27553200	1.59732	1.85049	15.3145	9.71622e-34	1.24334e-32	65.7219
chr2:234978548	-2.61634	-0.341585	-15.3145	9.71624e-34	1.24334e-32	65.7219
chr16:75224937	1.46695	1.8064	15.3144	9.7208e-34	1.24392e-32	65.7214
chr7:37739695	1.57098	2.00902	15.3144	9.72176e-34	1.24404e-32	65.7213
chr7:151381388	-2.29171	-1.21927	-15.3144	9.7219e-34	1.24406e-32	65.7213
chr16:85126871	2.7278	-1.3261	15.3144	9.72222e-34	1.2441e-32	65.7212
chr9:124352291	1.82207	0.70128	15.3144	9.7226e-34	1.24414e-32	65.7212
chr6:147503198	1.51805	2.81805	15.3144	9.72345e-34	1.24425e-32	65.7211
chr5:139390016	-2.27902	0.712683	-15.3144	9.72345e-34	1.24425e-32	65.7211
chr3:151183472	-2.81732	1.48049	-15.3144	9.72354e-34	1.24426e-32	65.7211
chr3:177298463	1.45415	3.05159	15.3144	9.72508e-34	1.24445e-32	65.7209
chr5:14414837	1.38122	2.39134	15.3144	9.72554e-34	1.24451e-32	65.7209
chr2:218696896	1.68049	1.99098	15.3144	9.72568e-34	1.24452e-32	65.7209
chr1:206907527	1.58939	-0.484085	15.3144	9.72606e-34	1.24457e-32	65.7208
chr4:41360070	1.95744	-1.86823	15.3143	9.72802e-34	1.24482e-32	65.7206
chr22:48651329	-2.21524	1.6175	-15.3143	9.72912e-34	1.24496e-32	65.7205
chr4:163614538	1.85841	0.458232	15.3143	9.73102e-34	1.2452e-32	65.7203
chr2:206876437	2.86488	-1.66415	15.3143	9.73266e-34	1.24541e-32	65.7202
chr5:135050338	2.93671	-2.09628	15.3142	9.73317e-34	1.24547e-32	65.7201
chr10:22855105	1.92537	-0.0841463	15.3142	9.73504e-34	1.24571e-32	65.7199
chr2:241841950	1.55683	2.7928	15.3142	9.73507e-34	1.24571e-32	65.7199
chr6:108157333	1.95512	-3.2011	15.3142	9.73518e-34	1.24572e-32	65.7199
chr3:69200873	3.16146	-1.89768	15.3142	9.73818e-34	1.2461e-32	65.7196
chr4:152010205	-1.58476	0.349817	-15.3141	9.73958e-34	1.24628e-32	65.7195
chr1:46450630	1.80085	1.57238	15.3141	9.73987e-34	1.24631e-32	65.7194
chr17:77450579	2.71829	-2.3439	15.3141	9.74004e-34	1.24633e-32	65.7194
chr11:62543853	3.02293	-1.95488	15.3141	9.74077e-34	1.24642e-32	65.7193
chr2:235498744	-1.50146	2.21915	-15.3141	9.74181e-34	1.24655e-32	65.7192
chr14:104170567	-1.7839	2.63817	-15.3141	9.74207e-34	1.24658e-32	65.7192
chr19:8402288	-1.99683	2.58634	-15.3141	9.74289e-34	1.24669e-32	65.7191
chr13:20301613	2.59415	-2.50098	15.3141	9.74422e-34	1.24686e-32	65.719
chr10:48466478	3.065	-1.31396	15.3141	9.74479e-34	1.24693e-32	65.7189
chr22:17131958	2.68634	-1.22415	15.3141	9.74499e-34	1.24695e-32	65.7189
chr1:8026903	2.4822	-3.33768	15.3141	9.7452e-34	1.24697e-32	65.7189
chr2:235508910	-2.74122	0.96878	-15.314	9.74638e-34	1.24712e-32	65.7188
chr22:42408473	1.60476	1.3597	15.314	9.747e-34	1.2472e-32	65.7187
chr2:66583529	-2.70159	0.290549	-15.314	9.74775e-34	1.24729e-32	65.7186
chr7:74306455	-2.14866	2.37262	-15.314	9.74794e-34	1.24732e-32	65.7186
chr2:128493728	2.11976	0.24561	15.314	9.74826e-34	1.24735e-32	65.7186
chr10:130969856	-2.63024	0.81939	-15.314	9.75076e-34	1.24767e-32	65.7183
chr10:133588	2.69183	-1.91994	15.314	9.75097e-34	1.2477e-32	65.7183
chr2:63043748	-2.24451	1.23811	-15.314	9.75138e-34	1.24775e-32	65.7182
chr19:55376714	2.17817	-3.03116	15.314	9.7516e-34	1.24777e-32	65.7182
chr6:128521427	2.46817	-2.46396	15.314	9.7516e-34	1.24777e-32	65.7182
chr17:47848262	2.19268	-1.96195	15.3139	9.75186e-34	1.2478e-32	65.7182
chr4:2437695	-2.04037	1.65177	-15.3139	9.75217e-34	1.24784e-32	65.7182
chr8:32646880	2.54988	-1.6747	15.3139	9.75591e-34	1.24831e-32	65.7178
chr16:87836061	2.46793	1.60835	15.3139	9.75765e-34	1.24854e-32	65.7176
chr10:97138390	1.94207	-0.51189	15.3139	9.75773e-34	1.24854e-32	65.7176
chr1:44220298	-1.61366	2.42622	-15.3138	9.75862e-34	1.24865e-32	65.7175
chr1:93845837	2.1511	-2.73689	15.3138	9.75891e-34	1.24869e-32	65.7175
chr18:78866768	2.79598	-1.92067	15.3138	9.75965e-34	1.24878e-32	65.7174
chr8:70609051	1.6511	2.20689	15.3138	9.76015e-34	1.24884e-32	65.7174
chr9:134330002	2.44354	-0.522012	15.3138	9.76057e-34	1.2489e-32	65.7173
chr5:176549071	-1.65451	1.97396	-15.3138	9.76201e-34	1.24908e-32	65.7172
chr12:109111066	1.97902	-3.0761	15.3138	9.763e-34	1.2492e-32	65.7171
chr12:68867933	1.86049	2.23695	15.3138	9.76401e-34	1.24933e-32	65.717
chr10:4527657	-2.06695	1.75372	-15.3137	9.76575e-34	1.24955e-32	65.7168
chr1:17408272	1.76622	2.34494	15.3137	9.76675e-34	1.24967e-32	65.7167
chr12:131202782	1.98573	2.40726	15.3137	9.76898e-34	1.24996e-32	65.7164
chr19:2424838	2.65622	-2.10335	15.3137	9.76935e-34	1.25e-32	65.7164
chr16:87837688	2.22244	1.99927	15.3137	9.77021e-34	1.25011e-32	65.7163
chr4:1233320	2.29439	-1.52415	15.3136	9.77115e-34	1.25023e-32	65.7162
chr6:1679653	-3.02012	1.09482	-15.3136	9.77164e-34	1.25029e-32	65.7162
chr5:68459368	-2.64915	0.799451	-15.3136	9.77175e-34	1.2503e-32	65.7162
chr9:130921539	-2.27732	0.566098	-15.3136	9.77182e-34	1.25031e-32	65.7162
chr16:11770984	-1.82476	2.80738	-15.3136	9.77298e-34	1.25045e-32	65.716
chr3:12944567	3.32683	-1.69866	15.3136	9.774e-34	1.25058e-32	65.7159
chr1:36374231	1.99878	-2.57415	15.3136	9.77479e-34	1.25068e-32	65.7159
chr10:34714428	-2.32732	1.30915	-15.3136	9.77603e-34	1.25084e-32	65.7157
chr7:26955181	1.90988	1.68348	15.3136	9.77684e-34	1.25094e-32	65.7156
chr17:1108259	2.95378	-1.35262	15.3135	9.77708e-34	1.25097e-32	65.7156
chr16:30910139	-1.7372	1.0103	-15.3135	9.7779e-34	1.25107e-32	65.7155
chr17:46004630	-2.56537	0.438049	-15.3135	9.78064e-34	1.25142e-32	65.7153
chr17:48576968	1.69	-2.55207	15.3135	9.78114e-34	1.25148e-32	65.7152
chr9:132056894	-2.38598	2.11421	-15.3134	9.78396e-34	1.25184e-32	65.7149
chr2:239232051	-2.02366	1.12756	-15.3134	9.78419e-34	1.25186e-32	65.7149
chr7:5349223	2.1528	0.996768	15.3134	9.78769e-34	1.25231e-32	65.7145
chr8:142322873	-2.19549	2.38982	-15.3134	9.78783e-34	1.25232e-32	65.7145
chr11:69811576	1.94317	-2.1578	15.3134	9.78866e-34	1.25243e-32	65.7144
chr4:76948571	2.05878	-3.52037	15.3133	9.79071e-34	1.25269e-32	65.7142
chr16:88087551	1.49195	2.47146	15.3133	9.79167e-34	1.25281e-32	65.7141
chr16:4261940	1.84549	2.22091	15.3133	9.79183e-34	1.25283e-32	65.7141
chrX:153456125	-2.19012	2.77213	-15.3133	9.79199e-34	1.25285e-32	65.7141
chr1:110222838	1.505	2.33518	15.3133	9.79317e-34	1.25299e-32	65.714
chr7:1892222	2.8089	0.404695	15.3133	9.79386e-34	1.25308e-32	65.7139
chr22:44086270	1.62817	0.397622	15.3133	9.79527e-34	1.25326e-32	65.7138
chr10:132184378	-2.81988	1.42494	-15.3133	9.79545e-34	1.25328e-32	65.7137
chr14:104170407	-1.89598	2.20335	-15.3132	9.79584e-34	1.25333e-32	65.7137
chr5:65127399	1.96415	0.505244	15.3132	9.7963e-34	1.25338e-32	65.7137
chr5:169881629	-2.03451	0.668841	-15.3132	9.79729e-34	1.25351e-32	65.7136
chr17:331064	1.64732	1.54646	15.3132	9.7977e-34	1.25356e-32	65.7135
chr6:159984312	-2.10829	0.583537	-15.3132	9.79775e-34	1.25356e-32	65.7135
chr18:44826665	2.42683	-2.61	15.3132	9.7995e-34	1.25378e-32	65.7133
chr5:151696566	3.0861	-1.61415	15.3132	9.79951e-34	1.25378e-32	65.7133
chr17:48036933	1.5078	0.942561	15.3131	9.80239e-34	1.25415e-32	65.713
chr5:88660090	2.35585	-1.91146	15.3131	9.80327e-34	1.25426e-32	65.7129
chr5:93246449	-3.1772	1.17079	-15.3131	9.80361e-34	1.2543e-32	65.7129
chr16:57911971	3.05122	-2.11427	15.3131	9.80514e-34	1.25449e-32	65.7128
chr18:79411923	1.69232	0.621646	15.3131	9.80533e-34	1.25452e-32	65.7127
chr19:58367899	2.51037	-0.625793	15.3131	9.80564e-34	1.25455e-32	65.7127
chr7:2477483	2.0661	-1.28463	15.3131	9.80619e-34	1.25462e-32	65.7126
chr14:102574707	1.6689	2.1886	15.3131	9.80648e-34	1.25466e-32	65.7126
chr2:46296456	2.23939	-2.44152	15.3131	9.80713e-34	1.25474e-32	65.7126
chr2:119206365	-1.97012	-0.415183	-15.3131	9.80805e-34	1.25485e-32	65.7125
chr22:41238405	2.52585	-2.68939	15.313	9.809e-34	1.25497e-32	65.7124
chr8:42287130	-1.94927	1.42268	-15.313	9.81054e-34	1.25517e-32	65.7122
chr6:168457590	-2.51305	1.2997	-15.313	9.81135e-34	1.25527e-32	65.7121
chr19:3404727	-2.83817	0.820061	-15.313	9.81201e-34	1.25535e-32	65.7121
chr17:47621894	3.18329	-1.90555	15.313	9.81325e-34	1.25551e-32	65.7119
chr14:90454375	3.05488	-2.36622	15.313	9.81416e-34	1.25562e-32	65.7118
chr7:39353983	2.99268	-2.31756	15.3129	9.81513e-34	1.25574e-32	65.7117
chr14:99822052	-2.01939	-2.52884	-15.3129	9.81739e-34	1.25603e-32	65.7115
chr1:36128579	1.49744	1.44238	15.3129	9.81857e-34	1.25618e-32	65.7114
chr1:3062718	3.2722	-2.08585	15.3129	9.81869e-34	1.25619e-32	65.7114
chr14:76310375	1.77171	-1.54415	15.3129	9.8197e-34	1.25632e-32	65.7113
chr6:158784603	2.91476	-1.18543	15.3128	9.82147e-34	1.25654e-32	65.7111
chr2:174328942	3.1178	-1.65329	15.3128	9.82219e-34	1.25663e-32	65.711
chr3:49422251	1.70622	-2.40043	15.3128	9.82474e-34	1.25696e-32	65.7108
chr16:4335492	2.57183	-1.47518	15.3128	9.8249e-34	1.25697e-32	65.7107
chr3:123313068	1.74183	2.09774	15.3128	9.82563e-34	1.25707e-32	65.7107
chr2:42567259	2.90951	-1.4872	15.3128	9.82612e-34	1.25712e-32	65.7106
chr6:68633964	1.83951	-2.10366	15.3128	9.82629e-34	1.25714e-32	65.7106
chr3:51974785	1.54512	-3.04	15.3127	9.82757e-34	1.25731e-32	65.7105
chr9:35689477	2.11671	0.468476	15.3127	9.82849e-34	1.25742e-32	65.7104
chr3:149555117	-2.73707	1.24378	-15.3127	9.8286e-34	1.25743e-32	65.7104
chr11:131888603	2.30232	-2.63055	15.3127	9.82867e-34	1.25744e-32	65.7104
chr12:8822599	2.99341	-1.61232	15.3127	9.82884e-34	1.25746e-32	65.7103
chr17:79833123	1.52695	0.9175	15.3127	9.82965e-34	1.25756e-32	65.7103
chr18:35786544	-2.43756	1.20988	-15.3127	9.83072e-34	1.25769e-32	65.7102
chr21:36702035	2.6072	-2.28909	15.3127	9.83085e-34	1.25771e-32	65.7101
chr4:7904537	1.77146	2.03939	15.3126	9.83425e-34	1.25814e-32	65.7098
chr22:46106155	2.95549	-1.92591	15.3126	9.83452e-34	1.25817e-32	65.7098
chr8:22055484	1.99634	-3.00695	15.3126	9.83463e-34	1.25819e-32	65.7098
chr16:85985205	1.7889	-0.0155488	15.3126	9.83559e-34	1.25831e-32	65.7097
chr19:1170124	3.18232	-1.75921	15.3126	9.83645e-34	1.25841e-32	65.7096
chr8:143951396	2.16268	-2.75793	15.3126	9.83736e-34	1.25853e-32	65.7095
chr9:124292576	1.90622	-0.240915	15.3126	9.83818e-34	1.25863e-32	65.7094
chr20:21703990	2.51598	-1.63616	15.3126	9.83865e-34	1.25869e-32	65.7093
chr7:1088514	1.66146	2.435	15.3126	9.83882e-34	1.25871e-32	65.7093
chr2:240441925	-2.92829	1.10732	-15.3126	9.83928e-34	1.25876e-32	65.7093
chr16:87861083	2.24488	1.94793	15.3126	9.83966e-34	1.25881e-32	65.7092
chr12:12927647	2.8	-1.52573	15.3125	9.84017e-34	1.25887e-32	65.7092
chr19:56664586	2.00232	1.36238	15.3125	9.84089e-34	1.25896e-32	65.7091
chr13:84662397	1.52098	1.41476	15.3125	9.84189e-34	1.25909e-32	65.709
chr14:77459645	1.95585	0.237317	15.3125	9.8425e-34	1.25917e-32	65.709
chr2:30986175	1.50915	2.63323	15.3125	9.84357e-34	1.2593e-32	65.7088
chr10:3122908	1.78037	2.22762	15.3125	9.84507e-34	1.25949e-32	65.7087
chr11:77914504	-2.75463	0.644146	-15.3125	9.84524e-34	1.25951e-32	65.7087
chr12:127145914	1.685	-1.75055	15.3125	9.84528e-34	1.25951e-32	65.7087
chr19:2867755	-2.75305	1.02713	-15.3125	9.84551e-34	1.25954e-32	65.7086
chr19:1503229	1.61866	-3.21616	15.3124	9.84677e-34	1.2597e-32	65.7085
chr14:81147620	-1.51134	0.217012	-15.3124	9.84698e-34	1.25972e-32	65.7085
chr1:22144005	-2.46976	0.052439	-15.3124	9.84834e-34	1.25989e-32	65.7084
chr10:2909103	-1.98988	0.725427	-15.3124	9.84939e-34	1.26003e-32	65.7083
chr6:27890239	2.36415	-1.37683	15.3124	9.85037e-34	1.26015e-32	65.7082
chr11:65541495	1.90817	-2.4997	15.3124	9.85138e-34	1.26028e-32	65.7081
chr9:123324676	1.88671	1.20396	15.3124	9.85162e-34	1.2603e-32	65.708
chr1:31670284	-2.00854	-3.23341	-15.3123	9.85306e-34	1.26049e-32	65.7079
chr9:93954154	2.78988	-0.715183	15.3123	9.85408e-34	1.26061e-32	65.7078
chr9:131227845	-1.57683	0.483659	-15.3123	9.85442e-34	1.26066e-32	65.7077
chr21:45913558	1.55	1.91183	15.3123	9.85512e-34	1.26074e-32	65.7077
chr5:887206	-1.68134	3.01921	-15.3123	9.8567e-34	1.26094e-32	65.7075
chr19:3748087	2.08817	1.49165	15.3123	9.85815e-34	1.26112e-32	65.7074
chr13:44451961	-1.69329	2.84957	-15.3123	9.85852e-34	1.26117e-32	65.7073
chr1:231720042	1.98817	2.15848	15.3122	9.85939e-34	1.26128e-32	65.7072
chr17:81120032	2.68866	-1.04933	15.3122	9.85997e-34	1.26135e-32	65.7072
chr17:41552120	1.34268	1.28098	15.3122	9.86076e-34	1.26145e-32	65.7071
chr6:158766990	1.70805	1.80561	15.3122	9.8618e-34	1.26158e-32	65.707
chr11:10541843	3.17415	-2.0122	15.3122	9.86229e-34	1.26164e-32	65.7069
chr4:10461208	1.59512	0.603415	15.3121	9.86556e-34	1.26206e-32	65.7066
chr4:25448345	1.43671	1.47835	15.3121	9.86651e-34	1.26218e-32	65.7065
chr9:137592860	-1.58585	1.57171	-15.3121	9.86731e-34	1.26228e-32	65.7064
chr6:1620617	2.40524	-2.03226	15.3121	9.86758e-34	1.26231e-32	65.7064
chr19:45398211	1.79707	-2.41268	15.3121	9.86832e-34	1.2624e-32	65.7063
chr19:18544239	1.82256	-2.76689	15.3121	9.86846e-34	1.26242e-32	65.7063
chr12:52434616	-2.18232	2.20835	-15.3121	9.86889e-34	1.26247e-32	65.7063
chr1:3698950	-3.18744	1.38238	-15.3121	9.86919e-34	1.26251e-32	65.7062
chr4:7103892	-1.74732	-2.70476	-15.3121	9.87072e-34	1.2627e-32	65.7061
chr7:41706069	1.68756	-1.82134	15.312	9.87195e-34	1.26285e-32	65.706
chr2:205866322	2.46988	-2.08933	15.312	9.87242e-34	1.26291e-32	65.7059
chr21:29194996	2.66195	-1.11146	15.312	9.87277e-34	1.26295e-32	65.7059
chr1:18637037	2.57244	-2.87585	15.312	9.87473e-34	1.2632e-32	65.7057
chr5:68534410	-2.89037	1.1075	-15.3119	9.87937e-34	1.26379e-32	65.7052
chr2:219424439	-1.94988	1.5847	-15.3119	9.88e-34	1.26387e-32	65.7052
chr19:17264818	-1.9478	-0.575	-15.3119	9.88073e-34	1.26396e-32	65.7051
chr5:96629952	3.16146	-2.13073	15.3119	9.88377e-34	1.26435e-32	65.7048
chr7:137665496	2.15646	1.03591	15.3118	9.88679e-34	1.26473e-32	65.7045
chr7:108178184	-2.64305	1.77884	-15.3118	9.88721e-34	1.26479e-32	65.7044
chr2:197591825	-2.77902	1.62732	-15.3118	9.88757e-34	1.26483e-32	65.7044
chr9:108626557	-2.47256	1.91518	-15.3118	9.88795e-34	1.26487e-32	65.7043
chr19:56664517	2.31183	1.65079	15.3118	9.88854e-34	1.26495e-32	65.7043
chr11:70827352	-1.3772	0.62189	-15.3118	9.88866e-34	1.26496e-32	65.7043
chr19:2627324	2.74317	-2.00622	15.3118	9.88895e-34	1.265e-32	65.7042
chr17:81519788	1.69476	-2.98213	15.3118	9.88916e-34	1.26502e-32	65.7042
chr1:85258759	1.57171	-3.13927	15.3118	9.88945e-34	1.26506e-32	65.7042
chr2:219598483	2.1089	-2.18799	15.3117	9.8923e-34	1.26542e-32	65.7039
chr6:30260467	2.3561	-1.28329	15.3117	9.89348e-34	1.26557e-32	65.7038
chr1:150476460	1.7639	-0.0870732	15.3117	9.895e-34	1.26576e-32	65.7036
chr3:138948977	2.06293	-0.747561	15.3117	9.89575e-34	1.26585e-32	65.7036
chr16:23298177	1.37927	0.594878	15.3117	9.89633e-34	1.26592e-32	65.7035
chr1:38214392	1.81402	2.54945	15.3116	9.89872e-34	1.26623e-32	65.7033
chr1:42941163	2.58878	-1.80646	15.3116	9.89895e-34	1.26625e-32	65.7032
chr1:3704073	-2.12024	-1.19524	-15.3116	9.89971e-34	1.26635e-32	65.7032
chr12:570518	3.42329	-2.05201	15.3116	9.90018e-34	1.26641e-32	65.7031
chr6:166590652	-2.18317	1.10512	-15.3116	9.90153e-34	1.26658e-32	65.703
chr2:7898165	1.59183	2.25579	15.3116	9.9017e-34	1.2666e-32	65.703
chr16:67396267	2.93561	-2.08134	15.3116	9.90219e-34	1.26666e-32	65.7029
chr16:3962927	-2.22146	-1.50963	-15.3116	9.90298e-34	1.26676e-32	65.7028
chr1:41418952	2.42415	-2.46451	15.3116	9.90311e-34	1.26677e-32	65.7028
chr1:212437634	2.81927	-0.18439	15.3115	9.90406e-34	1.26689e-32	65.7027
chr22:50000322	1.61085	1.56945	15.3115	9.90546e-34	1.26707e-32	65.7026
chr13:49503484	-2.45793	2.14848	-15.3115	9.90592e-34	1.26712e-32	65.7025
chr4:47744411	1.89354	0.667866	15.3115	9.90712e-34	1.26727e-32	65.7024
chr16:89855815	-1.57634	2.51488	-15.3115	9.90723e-34	1.26729e-32	65.7024
chr10:34621526	2.98561	-1.67256	15.3115	9.90808e-34	1.26739e-32	65.7023
chr10:77872614	-2.86744	1.19274	-15.3115	9.90879e-34	1.26748e-32	65.7022
chr17:46758314	1.5689	1.42579	15.3115	9.90942e-34	1.26756e-32	65.7022
chr4:156890439	-2.88524	1.35774	-15.3114	9.91173e-34	1.26785e-32	65.7019
chr17:80527311	2.04451	0.753232	15.3114	9.9124e-34	1.26793e-32	65.7019
chr14:56817348	2.14268	-2.75098	15.3114	9.91251e-34	1.26795e-32	65.7019
chr11:1877614	2.94829	-2.10561	15.3114	9.91275e-34	1.26798e-32	65.7018
chr12:45430721	-1.32268	1.88573	-15.3114	9.91485e-34	1.26824e-32	65.7016
chr6:32153101	2.70744	-2.51604	15.3114	9.91518e-34	1.26828e-32	65.7016
chr22:19933197	-2.10451	1.8153	-15.3114	9.91557e-34	1.26833e-32	65.7016
chr1:3556604	1.84256	1.62457	15.3114	9.91571e-34	1.26834e-32	65.7015
chr2:218292792	1.915	-2.60152	15.3113	9.91644e-34	1.26844e-32	65.7015
chr3:9191729	1.62976	2.39695	15.3113	9.91697e-34	1.2685e-32	65.7014
chr17:81122392	2.71512	-1.25512	15.3113	9.91798e-34	1.26863e-32	65.7013
chr6:72784638	1.64329	1.91701	15.3113	9.91838e-34	1.26868e-32	65.7013
chr2:127408541	1.79573	-3.22201	15.3113	9.91851e-34	1.26869e-32	65.7013
chr10:101774838	2.35805	-2.65146	15.3113	9.91977e-34	1.26885e-32	65.7011
chr1:233635953	-2.14122	1.75927	-15.3113	9.92134e-34	1.26905e-32	65.701
chr5:173565790	2.25695	-0.526037	15.3113	9.92202e-34	1.26913e-32	65.7009
chr4:2796430	3.26537	-1.91476	15.3112	9.92316e-34	1.26928e-32	65.7008
chr14:69877987	-1.2578	-1.09951	-15.3112	9.92413e-34	1.2694e-32	65.7007
chr18:3012388	1.76354	-2.71189	15.3112	9.92486e-34	1.26949e-32	65.7006
chr12:3920772	1.62939	2.19896	15.3112	9.92604e-34	1.26964e-32	65.7005
chr15:72198037	2.49524	-2.48189	15.3112	9.92839e-34	1.26994e-32	65.7003
chr13:113043529	1.52463	1.76537	15.3112	9.92868e-34	1.26997e-32	65.7002
chr11:47338287	1.49927	1.7961	15.3111	9.92924e-34	1.27004e-32	65.7002
chr14:101256369	1.96573	0.00347561	15.3111	9.92951e-34	1.27007e-32	65.7002
chr6:160246365	-2.45793	0.70811	-15.3111	9.92959e-34	1.27008e-32	65.7001
chr5:135030916	2.94061	-2.01262	15.3111	9.93051e-34	1.27019e-32	65.7001
chr22:41380711	2.30439	-1.61341	15.3111	9.93183e-34	1.27036e-32	65.6999
chr18:60677585	1.70634	1.08976	15.3111	9.93313e-34	1.27053e-32	65.6998
chr11:134714454	2.0889	-1.88311	15.3111	9.93352e-34	1.27057e-32	65.6998
chr9:92912182	-2.77378	0.629085	-15.3111	9.93405e-34	1.27064e-32	65.6997
chr22:37983510	2.96268	-2.56305	15.311	9.93618e-34	1.27091e-32	65.6995
chr6:112031171	2.6778	-1.17646	15.311	9.93734e-34	1.27105e-32	65.6994
chr21:45544597	1.41293	2.04232	15.311	9.93749e-34	1.27107e-32	65.6994
chr17:41725767	1.52573	1.84774	15.311	9.93829e-34	1.27117e-32	65.6993
chr11:64760022	2.05512	-1.77939	15.311	9.93886e-34	1.27124e-32	65.6992
chr10:13234239	1.70061	1.15713	15.311	9.93993e-34	1.27138e-32	65.6991
chr11:269001	-2.40427	-0.664573	-15.311	9.9405e-34	1.27145e-32	65.6991
chr9:91221555	-2.80768	1.42299	-15.311	9.94105e-34	1.27151e-32	65.699
chr22:35314799	3.33402	-1.0053	15.311	9.9415e-34	1.27157e-32	65.6989
chr8:141391272	1.64659	1.37134	15.3109	9.94254e-34	1.2717e-32	65.6988
chr10:107915433	1.6239	-2.96146	15.3109	9.94295e-34	1.27175e-32	65.6988
chr8:104382191	1.44988	1.4786	15.3109	9.94346e-34	1.27181e-32	65.6988
chr3:69536529	2.09195	0.470732	15.3109	9.94359e-34	1.27183e-32	65.6987
chr3:124558790	-1.6278	1.45317	-15.3109	9.94378e-34	1.27185e-32	65.6987
chr12:8221574	-1.96902	2.56244	-15.3109	9.94563e-34	1.27208e-32	65.6985
chr4:3416593	-2.19829	2.30122	-15.3109	9.94566e-34	1.27209e-32	65.6985
chr16:68371013	-2.82671	1.6686	-15.3109	9.94572e-34	1.27209e-32	65.6985
chr12:57475589	3.13317	-1.82427	15.3109	9.9479e-34	1.27237e-32	65.6983
chr17:17494658	2.39841	-1.52713	15.3108	9.94881e-34	1.27248e-32	65.6982
chr14:104794410	1.67537	-3.07085	15.3108	9.94954e-34	1.27257e-32	65.6981
chr17:78505387	-3.06976	0.987317	-15.3108	9.94995e-34	1.27262e-32	65.6981
chr3:50170858	-1.89256	0.287012	-15.3108	9.95366e-34	1.2731e-32	65.6977
chr17:81050265	2.42549	-2.32213	15.3108	9.95401e-34	1.27314e-32	65.6977
chr9:129511721	1.60402	0.611646	15.3108	9.95434e-34	1.27318e-32	65.6977
chr14:102750173	-2.64463	1.45232	-15.3107	9.95484e-34	1.27324e-32	65.6976
chr3:179452829	1.56976	0.832317	15.3107	9.95678e-34	1.27349e-32	65.6974
chr7:151381497	-1.95415	-3.35573	-15.3107	9.95734e-34	1.27355e-32	65.6974
chr12:132492303	1.38476	0.302622	15.3107	9.95744e-34	1.27356e-32	65.6973
chr18:32760634	1.8572	-1.66433	15.3107	9.95871e-34	1.27372e-32	65.6972
chr5:1813658	1.69195	1.53598	15.3107	9.95947e-34	1.27382e-32	65.6971
chr9:114501846	2.28671	-2.04043	15.3107	9.95985e-34	1.27387e-32	65.6971
chr22:41674571	-1.89402	2.80482	-15.3106	9.96125e-34	1.27404e-32	65.697
chr19:35513796	1.73793	-2.72018	15.3106	9.965e-34	1.27452e-32	65.6966
chr1:47412747	1.69098	2.40159	15.3106	9.96567e-34	1.2746e-32	65.6965
chr11:64059843	1.90244	-1.18463	15.3106	9.96696e-34	1.27477e-32	65.6964
chr10:2909134	-1.8189	0.990061	-15.3105	9.96773e-34	1.27486e-32	65.6963
chr4:105560247	-2.27585	1.78585	-15.3105	9.96841e-34	1.27495e-32	65.6962
chr22:46620311	-2.23354	1.49457	-15.3105	9.9703e-34	1.27519e-32	65.6961
chr7:28279744	-1.99049	2.53915	-15.3105	9.97291e-34	1.27552e-32	65.6958
chr4:172726062	1.93634	-1.13939	15.3104	9.97485e-34	1.27576e-32	65.6956
chr2:33291614	-2.54317	0.189268	-15.3104	9.97599e-34	1.27591e-32	65.6955
chr12:121581258	1.66866	-2.94945	15.3104	9.97634e-34	1.27595e-32	65.6955
chr1:24931730	3.17854	-2.18793	15.3104	9.97644e-34	1.27596e-32	65.6954
chr6:27582871	-1.47024	0.174024	-15.3104	9.97893e-34	1.27628e-32	65.6952
chr10:130352354	2.46378	1.21226	15.3104	9.97895e-34	1.27628e-32	65.6952
chr13:112510100	2.33988	-0.2325	15.3104	9.97928e-34	1.27632e-32	65.6952
chr4:173502063	-1.72683	-1.2078	-15.3104	9.98002e-34	1.27641e-32	65.6951
chr1:201269442	2.715	-1.27689	15.3103	9.98073e-34	1.2765e-32	65.695
chr15:65361886	-2.10732	-0.916707	-15.3103	9.98161e-34	1.27661e-32	65.6949
chr11:72308878	-2.10098	1.68427	-15.3103	9.98291e-34	1.27677e-32	65.6948
chr7:4742259	-1.83744	3.00201	-15.3103	9.98296e-34	1.27678e-32	65.6948
chr6:112039124	2.35329	-0.581768	15.3103	9.98322e-34	1.27681e-32	65.6948
chr1:3073879	1.81049	-3.0178	15.3103	9.98523e-34	1.27706e-32	65.6946
chr12:111287404	-2.8378	1.37451	-15.3103	9.98654e-34	1.27723e-32	65.6944
chr8:143809593	-1.93378	1.78945	-15.3102	9.98769e-34	1.27737e-32	65.6943
chr5:40041661	-2.40756	1.75598	-15.3102	9.98779e-34	1.27738e-32	65.6943
chr2:74648883	1.65427	1.40726	15.3102	9.98814e-34	1.27742e-32	65.6943
chr19:49689763	2.37268	-2.55573	15.3102	9.98839e-34	1.27745e-32	65.6942
chr22:39245213	1.76402	-2.14348	15.3102	9.99102e-34	1.27779e-32	65.694
chr22:21606890	1.91988	2.44457	15.3102	9.9915e-34	1.27785e-32	65.6939
chr10:97713230	3.26012	-1.82811	15.3102	9.9919e-34	1.27789e-32	65.6939
chr1:180954551	2.60146	-0.644634	15.3102	9.99274e-34	1.278e-32	65.6938
chr8:28352277	2.76476	-1.9014	15.3101	9.99304e-34	1.27804e-32	65.6938
chr16:594086	-3.31232	1.3964	-15.3101	9.99582e-34	1.27839e-32	65.6935
chr12:121797241	3.25622	-1.96128	15.3101	9.99653e-34	1.27848e-32	65.6934
chr11:128926644	1.87012	1.74018	15.3101	9.99693e-34	1.27853e-32	65.6934
chr3:120451626	1.98098	-3.01354	15.3101	9.99788e-34	1.27865e-32	65.6933
chr5:17306321	3.20378	-1.90482	15.31	9.9998e-34	1.27889e-32	65.6931
chr6:168276722	-2.21756	2.14012	-15.31	1.00006e-33	1.27899e-32	65.693
chr8:98883911	1.82037	1.30628	15.31	1.0001e-33	1.27904e-32	65.693
chr15:73991667	1.73732	-2.84902	15.31	1.00014e-33	1.27908e-32	65.6929
chr19:34598262	2.86768	1.60348	15.31	1.00019e-33	1.27914e-32	65.6929
chr2:55647913	-1.92232	1.71787	-15.31	1.00027e-33	1.27925e-32	65.6928
chr3:54703753	-2.10207	2.10323	-15.31	1.00031e-33	1.27929e-32	65.6928
chr10:132252144	1.69122	2.11488	15.31	1.00033e-33	1.27932e-32	65.6928
chr1:24931118	2.21012	-2.25055	15.31	1.00041e-33	1.27942e-32	65.6927
chr19:16545024	-2.01976	2.31524	-15.31	1.00044e-33	1.27946e-32	65.6926
chr12:25648667	3.06341	-2.36793	15.31	1.00048e-33	1.2795e-32	65.6926
chr11:2548108	1.51878	2.18817	15.31	1.00055e-33	1.27959e-32	65.6925
chr2:157784686	-3.0372	0.962744	-15.3099	1.0006e-33	1.27966e-32	65.6925
chr10:43203761	1.98427	0.463841	15.3099	1.0006e-33	1.27966e-32	65.6925
chr17:62680271	2.00988	1.91213	15.3099	1.00082e-33	1.27993e-32	65.6923
chr2:120223873	2.24415	-2.51817	15.3099	1.001e-33	1.28016e-32	65.6921
chr6:90369254	3.36476	-2.21933	15.3099	1.00119e-33	1.2804e-32	65.6919
chr17:17958203	2.2839	-2.07561	15.3098	1.00127e-33	1.2805e-32	65.6918
chr3:157108024	1.38463	0.526951	15.3098	1.0013e-33	1.28054e-32	65.6918
chr17:15352264	-2.37024	1.27146	-15.3098	1.00133e-33	1.28057e-32	65.6918
chr19:10513990	2.52671	-2.67457	15.3098	1.00157e-33	1.28087e-32	65.6915
chr7:29147169	1.76524	0.125427	15.3098	1.00162e-33	1.28094e-32	65.6915
chr1:2299514	-2.61134	1.53104	-15.3098	1.00165e-33	1.28098e-32	65.6914
chr1:173918222	1.60098	2.0828	15.3098	1.00175e-33	1.2811e-32	65.6913
chr19:45345310	2.74146	-1.73732	15.3098	1.00178e-33	1.28113e-32	65.6913
chr14:96261725	-2.80402	1.06811	-15.3098	1.00183e-33	1.2812e-32	65.6913
chr20:9509388	1.70037	-0.730427	15.3098	1.00184e-33	1.2812e-32	65.6912
chr3:48269042	-2.79927	1.01622	-15.3098	1.00185e-33	1.28121e-32	65.6912
chr12:54031739	-1.66183	-1.96945	-15.3097	1.00188e-33	1.28125e-32	65.6912
chr10:99236821	2.41573	-2.00689	15.3097	1.00188e-33	1.28125e-32	65.6912
chr5:140107189	1.77512	-2.87512	15.3097	1.00197e-33	1.28137e-32	65.6911
chr17:49749122	-2.62354	1.85274	-15.3097	1.00206e-33	1.28147e-32	65.691
chr6:52087603	2.89598	-1.87579	15.3097	1.00208e-33	1.2815e-32	65.691
chr8:8387395	1.61415	-2.64024	15.3097	1.00217e-33	1.28162e-32	65.6909
chr17:4968913	3.25854	-1.87268	15.3097	1.00225e-33	1.28172e-32	65.6908
chr17:45144902	2.37207	-0.961768	15.3097	1.00225e-33	1.28172e-32	65.6908
chr6:74606756	2.11207	0.562744	15.3097	1.00227e-33	1.28173e-32	65.6908
chr2:10973177	1.57622	1.9653	15.3097	1.00229e-33	1.28176e-32	65.6908
chr22:31123056	3.04927	-2.23951	15.3096	1.00273e-33	1.28232e-32	65.6904
chr8:30810796	-2.66951	0.23	-15.3096	1.0028e-33	1.2824e-32	65.6903
chr22:42978426	2.90854	-1.00512	15.3096	1.00284e-33	1.28245e-32	65.6902
chr3:46998821	1.95207	-2.47128	15.3096	1.00295e-33	1.28259e-32	65.6901
chr3:52054024	3.16415	-1.40122	15.3095	1.00319e-33	1.2829e-32	65.6899
chr4:121216931	2.05012	2.11555	15.3095	1.00323e-33	1.28294e-32	65.6899
chr2:63046868	-3.03232	0.873232	-15.3095	1.00325e-33	1.28296e-32	65.6898
chr2:23685122	-1.93146	0.988415	-15.3095	1.00328e-33	1.28301e-32	65.6898
chr11:121610853	-2.49378	1.55433	-15.3095	1.00331e-33	1.28303e-32	65.6898
chr17:8888680	2.60415	-1.39817	15.3095	1.00338e-33	1.28313e-32	65.6897
chr12:132887021	1.88902	-1.99366	15.3095	1.00348e-33	1.28325e-32	65.6896
chr14:74955951	2.24134	-2.35982	15.3095	1.00348e-33	1.28325e-32	65.6896
chr6:166640834	-1.6622	0.573049	-15.3095	1.00358e-33	1.28338e-32	65.6895
chr18:79638434	2.11415	1.41207	15.3095	1.00358e-33	1.28338e-32	65.6895
chr21:44285734	2.24671	-2.88104	15.3095	1.00364e-33	1.28344e-32	65.6895
chr5:179187989	-2.05134	1.45567	-15.3095	1.00376e-33	1.2836e-32	65.6893
chr15:64046001	2.02768	-2.9414	15.3094	1.00389e-33	1.28376e-32	65.6892
chr15:99059637	1.43476	-3.31213	15.3094	1.00389e-33	1.28376e-32	65.6892
chr19:864194	1.52537	0.892927	15.3094	1.00399e-33	1.28388e-32	65.6891
chr16:84967945	3.23573	-1.82848	15.3094	1.00402e-33	1.28393e-32	65.6891
chr9:7174570	1.9189	0.904695	15.3094	1.00415e-33	1.28409e-32	65.6889
chr2:222289420	2.46963	-2.42799	15.3094	1.00415e-33	1.28409e-32	65.6889
chr2:27640434	-1.3811	0.987012	-15.3094	1.0043e-33	1.28427e-32	65.6888
chr7:158097698	-2.12915	2.25201	-15.3094	1.00437e-33	1.28436e-32	65.6887
chr20:63191608	-2.49841	0.514817	-15.3093	1.00447e-33	1.28449e-32	65.6886
chr17:80198458	1.77549	1.93262	15.3093	1.00455e-33	1.28458e-32	65.6885
chr22:41238662	1.93	1.08366	15.3093	1.0046e-33	1.28465e-32	65.6885
chr8:22025198	2.665	-2.60226	15.3093	1.00477e-33	1.28486e-32	65.6883
chr16:87179127	-2.07244	-1.18512	-15.3093	1.0048e-33	1.2849e-32	65.6883
chr10:60846222	1.65232	1.21067	15.3092	1.00512e-33	1.2853e-32	65.688
chr7:4134985	1.42451	2.41116	15.3092	1.00517e-33	1.28537e-32	65.6879
chr11:2886653	1.32768	-1.44616	15.3092	1.00536e-33	1.28561e-32	65.6877
chr8:88981739	1.59146	0.698537	15.3092	1.0054e-33	1.28565e-32	65.6877
chr22:43280103	1.80439	0.813415	15.3092	1.00555e-33	1.28584e-32	65.6876
chr1:27349843	2.6922	-2.58659	15.3092	1.00555e-33	1.28584e-32	65.6876
chr22:39502039	1.805	-3.19116	15.3092	1.00557e-33	1.28587e-32	65.6875
chr16:85376856	-1.60268	2.01561	-15.3092	1.00571e-33	1.28604e-32	65.6874
chr16:89071688	1.8222	1.6472	15.3092	1.00571e-33	1.28604e-32	65.6874
chr16:14990102	-2.27037	2.1703	-15.3091	1.00576e-33	1.2861e-32	65.6873
chr3:188948335	3.03695	-1.67348	15.3091	1.0058e-33	1.28615e-32	65.6873
chr11:83170571	-1.755	2.49945	-15.3091	1.00584e-33	1.2862e-32	65.6873
chr19:55081306	-1.46524	-3.40555	-15.3091	1.00585e-33	1.28621e-32	65.6873
chr5:573241	-2.19524	1.75494	-15.3091	1.00594e-33	1.28632e-32	65.6872
chr13:95695141	1.86415	1.50159	15.3091	1.00597e-33	1.28636e-32	65.6871
chr20:24236407	2.21256	-1.03945	15.3091	1.00597e-33	1.28636e-32	65.6871
chr19:16585887	-1.83585	1.63902	-15.3091	1.00604e-33	1.28644e-32	65.6871
chr7:127589210	1.88293	-3.03744	15.3091	1.00613e-33	1.28655e-32	65.687
chr4:185811781	-2.2511	-1.4503	-15.3091	1.00615e-33	1.28658e-32	65.687
chr2:17429234	2.59232	-1.8053	15.3091	1.00629e-33	1.28676e-32	65.6868
chr4:2932088	-3.14963	1.95213	-15.309	1.00643e-33	1.28693e-32	65.6867
chr6:32192201	-2.68963	1.26067	-15.309	1.00655e-33	1.28708e-32	65.6866
chr20:32886803	1.73524	1.37835	15.309	1.0066e-33	1.28715e-32	65.6865
chr1:115651019	2.76537	-1.60695	15.309	1.00664e-33	1.28719e-32	65.6865
chr3:56916316	3.33134	-1.92677	15.309	1.00672e-33	1.28729e-32	65.6864
chr1:51331019	1.40902	0.150854	15.309	1.00674e-33	1.28732e-32	65.6864
chr11:60853007	2.94659	-1.74354	15.309	1.00677e-33	1.28735e-32	65.6863
chr7:151113991	3.16878	-2.06451	15.309	1.00693e-33	1.28755e-32	65.6862
chr19:36776062	2.42415	-2.04805	15.3089	1.00734e-33	1.28808e-32	65.6858
chr1:213282614	2.05354	1.46982	15.3089	1.00736e-33	1.2881e-32	65.6858
chr5:138198648	-1.89037	2.43909	-15.3089	1.00739e-33	1.28814e-32	65.6857
chr22:38078193	-2.26744	0.332012	-15.3089	1.00755e-33	1.28834e-32	65.6856
chr7:2887361	-2.67927	0.691829	-15.3088	1.00774e-33	1.28858e-32	65.6854
chr3:160566636	1.77024	-2.2361	15.3088	1.00774e-33	1.28858e-32	65.6854
chr19:17080115	3.02427	-2.28909	15.3088	1.00784e-33	1.28871e-32	65.6853
chr16:29810583	1.76463	-2.86256	15.3088	1.00808e-33	1.289e-32	65.685
chr6:108651525	1.89659	-0.289756	15.3088	1.00812e-33	1.28905e-32	65.685
chr16:11414648	1.52427	1.35713	15.3088	1.0082e-33	1.28916e-32	65.6849
chr7:6531941	2.87805	-1.43512	15.3088	1.0083e-33	1.28928e-32	65.6848
chr4:6154233	1.385	-0.397256	15.3088	1.00831e-33	1.28929e-32	65.6848
chr3:52054099	2.96329	-1.38713	15.3088	1.00831e-33	1.28929e-32	65.6848
chr1:9627859	1.62805	1.17207	15.3088	1.00832e-33	1.2893e-32	65.6848
chr1:93721021	2.17085	1.96055	15.3087	1.00837e-33	1.28936e-32	65.6848
chr10:114607577	-2.7072	1.48628	-15.3087	1.00852e-33	1.28955e-32	65.6846
chr9:111917562	-2.53195	1.70988	-15.3087	1.00865e-33	1.28971e-32	65.6845
chr7:157565222	1.7072	2.46482	15.3087	1.00877e-33	1.28987e-32	65.6844
chr9:104774286	1.69573	1.4064	15.3087	1.00882e-33	1.28993e-32	65.6843
chr17:12731103	1.77463	-3.06707	15.3086	1.00907e-33	1.29025e-32	65.6841
chr20:18985676	1.80232	2.05945	15.3086	1.00928e-33	1.29051e-32	65.6839
chr3:40677612	-2.74732	1.26549	-15.3086	1.00932e-33	1.29056e-32	65.6838
chr18:44744640	3.195	-1.13701	15.3086	1.00962e-33	1.29094e-32	65.6835
chr7:64946897	1.5872	1.57384	15.3085	1.00968e-33	1.29101e-32	65.6835
chr16:57798341	2.90866	-2.35909	15.3085	1.00974e-33	1.29109e-32	65.6834
chr1:201226937	1.34232	1.43652	15.3085	1.00981e-33	1.29118e-32	65.6833
chr4:152516041	-2.47768	0.814329	-15.3085	1.00995e-33	1.29136e-32	65.6832
chr17:9004594	2.40585	-3.06268	15.3085	1.01002e-33	1.29144e-32	65.6831
chr14:99242398	-2.29537	-0.339756	-15.3085	1.01005e-33	1.29148e-32	65.6831
chr6:72479228	1.84841	2.61518	15.3085	1.01006e-33	1.29148e-32	65.6831
chr20:23048084	2.33268	-2.12354	15.3084	1.01033e-33	1.29183e-32	65.6828
chr19:1503100	1.635	-0.981402	15.3084	1.0105e-33	1.29204e-32	65.6826
chr5:103461483	1.78195	-1.55659	15.3084	1.01051e-33	1.29205e-32	65.6826
chr17:42122731	3.25037	-2.17189	15.3084	1.01051e-33	1.29206e-32	65.6826
chr6:109528655	1.54146	1.82	15.3084	1.01058e-33	1.29214e-32	65.6826
chr12:111030192	1.34829	-0.382927	15.3084	1.01073e-33	1.29233e-32	65.6824
chr1:27403573	2.03988	-2.99384	15.3084	1.01086e-33	1.2925e-32	65.6823
chr13:41357044	2.45195	-2.26512	15.3083	1.01125e-33	1.29299e-32	65.6819
chr1:155325464	2.61537	-2.57707	15.3083	1.01128e-33	1.29302e-32	65.6819
chr14:70666195	2.93293	-1.67524	15.3083	1.01141e-33	1.29319e-32	65.6817
chr20:46357873	-2.35098	1.59012	-15.3083	1.01142e-33	1.2932e-32	65.6817
chr2:25362775	-1.97585	-1.52744	-15.3083	1.01143e-33	1.29321e-32	65.6817
chr2:23030200	1.91683	1.71646	15.3083	1.01143e-33	1.29321e-32	65.6817
chr3:100425239	2.49671	-0.885793	15.3083	1.01149e-33	1.29329e-32	65.6817
chr11:132740931	-2.57159	1.47823	-15.3083	1.01156e-33	1.29337e-32	65.6816
chr7:101238043	3.02598	-1.92506	15.3082	1.01172e-33	1.29357e-32	65.6814
chr11:1460657	-2.51427	1.30518	-15.3082	1.01181e-33	1.29369e-32	65.6813
chr15:89794952	-3.10866	1.06652	-15.3082	1.01188e-33	1.29377e-32	65.6813
chr14:56794672	3.12549	-2.30299	15.3082	1.01199e-33	1.29391e-32	65.6812
chr19:40624124	2.93951	-2.68463	15.3082	1.01204e-33	1.29397e-32	65.6811
chr6:160979434	-2.78951	1.10768	-15.3082	1.01205e-33	1.29398e-32	65.6811
chr4:152643500	-2.19512	0.00585366	-15.3082	1.01213e-33	1.29408e-32	65.681
chr15:81322234	2.93549	-1.2664	15.3082	1.01221e-33	1.29418e-32	65.681
chr11:74094553	1.67256	1.44909	15.3081	1.01237e-33	1.29438e-32	65.6808
chr4:173508516	-2.01927	-1.25305	-15.3081	1.01251e-33	1.29456e-32	65.6807
chr9:98849022	1.77037	0.423598	15.3081	1.01263e-33	1.29471e-32	65.6805
chr15:31339659	-2.32073	1.50402	-15.3081	1.01267e-33	1.29476e-32	65.6805
chr1:52994815	1.7778	2.33268	15.308	1.01291e-33	1.29506e-32	65.6803
chr11:2997123	-1.47646	2.41555	-15.308	1.01297e-33	1.29514e-32	65.6802
chr11:69298311	2.17402	-2.24518	15.308	1.01298e-33	1.29515e-32	65.6802
chr17:61487513	1.74256	1.92921	15.308	1.01298e-33	1.29515e-32	65.6802
chr10:97427756	3.15061	-2.21409	15.308	1.013e-33	1.29517e-32	65.6802
chr1:27575181	2.8111	-2.04055	15.308	1.01305e-33	1.29523e-32	65.6801
chr15:91968817	2.12268	0.878293	15.308	1.01326e-33	1.29549e-32	65.6799
chrX:642666	-1.76049	-2.00915	-15.308	1.01351e-33	1.29582e-32	65.6797
chr20:25033253	2.89012	-0.917744	15.308	1.01353e-33	1.29584e-32	65.6796
chr1:151132503	2.99085	-2.32213	15.308	1.01354e-33	1.29585e-32	65.6796
chr11:102887144	-3.21061	0.984695	-15.3079	1.01355e-33	1.29586e-32	65.6796
chr11:66100689	-1.99927	2.02402	-15.3079	1.01355e-33	1.29586e-32	65.6796
chr11:122230270	-1.89841	2.19652	-15.3079	1.01362e-33	1.29594e-32	65.6796
chr11:64267486	2.9839	-1.32378	15.3079	1.0137e-33	1.29604e-32	65.6795
chr11:64207620	-2.83707	0.44939	-15.3079	1.01388e-33	1.29627e-32	65.6793
chr5:135028075	2.94561	-1.18439	15.3079	1.0139e-33	1.29629e-32	65.6793
chr11:1868882	1.58268	0.913902	15.3079	1.01406e-33	1.2965e-32	65.6791
chr11:94512058	2.66488	-0.972439	15.3079	1.01408e-33	1.29652e-32	65.6791
chr11:19953610	2.2672	-1.41921	15.3079	1.01412e-33	1.29656e-32	65.6791
chr13:114129113	-2.45146	-0.694146	-15.3078	1.01449e-33	1.29704e-32	65.6787
chr11:130383865	2.30573	-0.802012	15.3078	1.0145e-33	1.29704e-32	65.6787
chr1:6771658	2.14098	-2.0128	15.3078	1.01459e-33	1.29716e-32	65.6786
chr1:20531149	2.73902	-1.53183	15.3078	1.01463e-33	1.29721e-32	65.6786
chr1:24931798	2.70256	-2.74152	15.3078	1.01463e-33	1.29721e-32	65.6786
chr2:229270861	1.80854	-2.78012	15.3078	1.01473e-33	1.29734e-32	65.6785
chr10:4170937	3.13512	-1.53537	15.3078	1.01476e-33	1.29737e-32	65.6784
chr3:66004115	-2.08707	1.70683	-15.3078	1.01477e-33	1.29738e-32	65.6784
chr10:67884000	1.87073	-2.67939	15.3078	1.01477e-33	1.29738e-32	65.6784
chr11:102324565	1.62049	1.58768	15.3077	1.01485e-33	1.29748e-32	65.6783
chr7:43250017	-1.96963	1.2186	-15.3077	1.01486e-33	1.29749e-32	65.6783
chr17:82861383	2.18268	1.79805	15.3077	1.01486e-33	1.29749e-32	65.6783
chr12:21879445	-2.07683	0.365244	-15.3077	1.01496e-33	1.29761e-32	65.6782
chr2:234950777	1.9289	-2.78421	15.3077	1.01504e-33	1.29771e-32	65.6782
chr12:3454578	-2.28098	-0.936585	-15.3077	1.01506e-33	1.29773e-32	65.6781
chr16:85978712	-3.13854	1.22659	-15.3077	1.01514e-33	1.29783e-32	65.6781
chrX:48683696	-2.16622	-0.467622	-15.3077	1.01526e-33	1.29798e-32	65.6779
chr17:35630424	-2.1839	2.28841	-15.3077	1.01536e-33	1.29811e-32	65.6778
chr14:104701118	2.37817	0.522134	15.3076	1.01551e-33	1.2983e-32	65.6777
chr9:136995884	2.77756	-2.24366	15.3076	1.01556e-33	1.29836e-32	65.6776
chr11:3989502	2.82537	-1.53561	15.3076	1.0156e-33	1.2984e-32	65.6776
chr1:224268442	1.72695	2.37384	15.3076	1.0156e-33	1.2984e-32	65.6776
chr11:1762157	-1.29171	1.81854	-15.3076	1.01565e-33	1.29847e-32	65.6776
chr8:56316055	-3.12049	1.11988	-15.3076	1.0157e-33	1.29853e-32	65.6775
chr16:81645369	2.96024	-1.77354	15.3076	1.01571e-33	1.29854e-32	65.6775
chr2:180222829	-2.29646	0.0139634	-15.3076	1.01572e-33	1.29856e-32	65.6775
chr1:217140356	2.64805	-1.82085	15.3076	1.01592e-33	1.29881e-32	65.6773
chr3:61664250	2.98122	-1.75683	15.3076	1.01593e-33	1.29882e-32	65.6773
chr21:45304967	-2.15171	1.45537	-15.3076	1.01596e-33	1.29885e-32	65.6773
chr1:19436435	-2.29805	1.77927	-15.3076	1.01609e-33	1.29901e-32	65.6771
chrX:40085156	2.50939	-1.59982	15.3076	1.01612e-33	1.29905e-32	65.6771
chr8:134713549	-1.80098	-3.59293	-15.3075	1.01621e-33	1.29916e-32	65.677
chr9:95553150	2.19134	-2.59884	15.3075	1.01628e-33	1.29925e-32	65.6769
chr2:100981578	2.03012	-0.81689	15.3075	1.01629e-33	1.29926e-32	65.6769
chr2:85458908	2.30085	-0.398476	15.3075	1.01649e-33	1.29951e-32	65.6767
chr14:104163704	1.49695	2.3503	15.3075	1.01661e-33	1.29967e-32	65.6766
chr17:45243924	2.14232	1.40762	15.3075	1.01667e-33	1.29973e-32	65.6766
chr16:54281811	2.49902	-1.56305	15.3074	1.01686e-33	1.29999e-32	65.6764
chr8:546738	1.49488	0.281951	15.3074	1.01702e-33	1.30018e-32	65.6762
chr3:134373363	3.06378	-2.26957	15.3074	1.01704e-33	1.3002e-32	65.6762
chr10:78973443	1.97963	-3.09982	15.3074	1.01715e-33	1.30035e-32	65.6761
chrX:41515564	-2.54732	1.44744	-15.3074	1.01716e-33	1.30035e-32	65.6761
chr3:309209	1.90122	0.454146	15.3074	1.01718e-33	1.30038e-32	65.6761
chr11:32428453	1.90244	-1.97146	15.3074	1.01721e-33	1.30041e-32	65.676
chr2:237673824	-1.88244	-3.13049	-15.3074	1.01724e-33	1.30045e-32	65.676
chr1:3293865	-2.39963	1.66457	-15.3074	1.01736e-33	1.3006e-32	65.6759
chr12:132167986	-1.67561	0.222561	-15.3074	1.0174e-33	1.30065e-32	65.6758
chr17:877879	2.44707	-1.65805	15.3073	1.01752e-33	1.30079e-32	65.6757
chr1:1309506	2.52988	-2.52628	15.3073	1.01769e-33	1.30101e-32	65.6756
chr13:104015274	-1.77683	2.60317	-15.3073	1.01781e-33	1.30116e-32	65.6754
chr10:116115687	-2.36402	0.0922561	-15.3073	1.01789e-33	1.30126e-32	65.6754
chrX:40147707	1.7228	0.628841	15.3072	1.01814e-33	1.30158e-32	65.6751
chr2:174344206	2.48744	-2.16848	15.3072	1.01818e-33	1.30163e-32	65.6751
chr6:27762424	2.46061	0.295183	15.3072	1.01822e-33	1.30168e-32	65.675
chr7:1288890	1.60878	1.84561	15.3072	1.01833e-33	1.30182e-32	65.6749
chr3:15499894	-3.01049	1.20902	-15.3072	1.01836e-33	1.30185e-32	65.6749
chr14:105479388	1.88683	1.56366	15.3072	1.01848e-33	1.302e-32	65.6748
chr12:62866547	2.0839	-1.58756	15.3072	1.01863e-33	1.3022e-32	65.6746
chr2:144520910	2.07976	-1.7072	15.3072	1.01869e-33	1.30227e-32	65.6746
chr17:57862154	2.15244	-3.0889	15.3071	1.01881e-33	1.30243e-32	65.6745
chr20:62317042	-3.26146	2.00134	-15.3071	1.01885e-33	1.30247e-32	65.6744
chr16:31139030	2.98817	-2.45165	15.3071	1.01888e-33	1.3025e-32	65.6744
chr2:7672855	1.81988	2.52799	15.3071	1.01891e-33	1.30254e-32	65.6744
chr16:2208456	-1.79049	1.47463	-15.3071	1.01892e-33	1.30255e-32	65.6744
chr10:128476245	-2.45622	1.81494	-15.3071	1.01919e-33	1.3029e-32	65.6741
chr13:77741126	-2.44902	1.54829	-15.3071	1.0192e-33	1.30291e-32	65.6741
chr1:220888736	2.45329	-2.08384	15.3071	1.01937e-33	1.30312e-32	65.6739
chr7:5349730	2.53183	-0.709573	15.307	1.01944e-33	1.30321e-32	65.6738
chr7:27143170	2.76744	-2.25043	15.307	1.01951e-33	1.30329e-32	65.6738
chr2:150481285	2.81573	-1.36018	15.307	1.01961e-33	1.30342e-32	65.6737
chr1:2231997	2.73695	-2.67201	15.307	1.0197e-33	1.30353e-32	65.6736
chr13:113460959	-2.78659	1.20902	-15.307	1.01976e-33	1.30361e-32	65.6735
chr2:217910572	1.77427	1.75665	15.307	1.01977e-33	1.30362e-32	65.6735
chr15:53977011	1.9189	-2.70116	15.307	1.01977e-33	1.30362e-32	65.6735
chr13:114109163	1.63512	2.42537	15.307	1.01987e-33	1.30374e-32	65.6734
chr7:138775037	1.63207	0.967012	15.307	1.01997e-33	1.30386e-32	65.6733
chr3:187917439	-2.79634	-0.212073	-15.3069	1.0203e-33	1.30428e-32	65.673
chr7:29190101	2.6961	-1.56244	15.3069	1.02033e-33	1.30432e-32	65.673
chr20:23161693	-2.28561	-0.907683	-15.3069	1.02054e-33	1.30459e-32	65.6728
chrX:40015439	1.74866	-1.01116	15.3069	1.02072e-33	1.30481e-32	65.6726
chr20:2749513	1.99451	-1.60787	15.3068	1.02093e-33	1.30509e-32	65.6724
chr2:20448433	2.45659	-1.66732	15.3068	1.02133e-33	1.30559e-32	65.672
chr11:114259870	-2.83841	0.951646	-15.3068	1.02133e-33	1.30559e-32	65.672
chr14:100832549	1.7361	1.62963	15.3068	1.02137e-33	1.30563e-32	65.672
chr15:88136140	-1.6439	2.71268	-15.3067	1.02152e-33	1.30582e-32	65.6718
chr8:22047994	2.5272	-2.11555	15.3067	1.0216e-33	1.30593e-32	65.6717
chr15:51360192	-1.95341	-1.4272	-15.3067	1.02163e-33	1.30596e-32	65.6717
chr1:18638408	1.57646	-3.48494	15.3067	1.02187e-33	1.30627e-32	65.6715
chr11:71250989	2.01915	-2.09152	15.3067	1.02189e-33	1.30629e-32	65.6714
chr4:38868276	2.665	-2.85287	15.3067	1.02196e-33	1.30637e-32	65.6714
chr1:2308143	-2.39768	1.75945	-15.3066	1.02214e-33	1.3066e-32	65.6712
chr9:91037071	1.86646	-0.115183	15.3066	1.02219e-33	1.30666e-32	65.6712
chr3:197937234	-2.83659	1.70963	-15.3066	1.02227e-33	1.30677e-32	65.6711
chr21:45030008	1.64671	0.466768	15.3066	1.02244e-33	1.30698e-32	65.6709
chr15:40252192	1.60195	-1.42476	15.3066	1.02246e-33	1.30701e-32	65.6709
chr11:95522903	-2.47976	2.1522	-15.3065	1.02272e-33	1.30734e-32	65.6706
chr4:128861901	-3.12902	1.63646	-15.3065	1.02286e-33	1.30751e-32	65.6705
chr10:100687686	-1.855	-1.95518	-15.3065	1.02302e-33	1.30771e-32	65.6703
chr2:1626342	1.37378	1.45591	15.3065	1.02318e-33	1.30791e-32	65.6702
chr9:120866486	1.66329	2.49409	15.3065	1.02329e-33	1.30805e-32	65.6701
chr11:705325	2.41146	0.521463	15.3064	1.02338e-33	1.30816e-32	65.67
chr22:44224387	-2.78061	1.15433	-15.3064	1.02353e-33	1.30835e-32	65.6698
chr22:38336916	2.4139	-1.61366	15.3064	1.0236e-33	1.30844e-32	65.6698
chr12:54282619	-2.18232	0.463598	-15.3064	1.02361e-33	1.30845e-32	65.6698
chr13:112150384	-2.74256	0.939451	-15.3064	1.02369e-33	1.30855e-32	65.6697
chr16:72929500	2.86159	-1.34701	15.3064	1.02387e-33	1.30878e-32	65.6695
chr21:29079057	-3.1561	1.67866	-15.3063	1.02434e-33	1.30938e-32	65.669
chr20:56922285	-2.06037	1.48555	-15.3063	1.02452e-33	1.30961e-32	65.6689
chr11:31825610	2.42341	-2.07841	15.3063	1.02455e-33	1.30964e-32	65.6688
chr12:50082780	1.42244	1.58378	15.3063	1.02463e-33	1.30974e-32	65.6688
chr9:91886378	2.31573	-2.64055	15.3063	1.02466e-33	1.30977e-32	65.6687
chr19:16293762	-2.40024	-0.0113415	-15.3062	1.02469e-33	1.30981e-32	65.6687
chr10:11445166	1.85293	1.27476	15.3062	1.02486e-33	1.31003e-32	65.6685
chr15:59524283	-1.51354	-0.278841	-15.3062	1.02489e-33	1.31006e-32	65.6685
chr17:14310432	2.84415	-1.38232	15.3062	1.02501e-33	1.31021e-32	65.6684
chr5:176676505	2.06951	-2.12256	15.3062	1.02529e-33	1.31057e-32	65.6681
chr19:47352267	1.51744	1.38909	15.3061	1.02564e-33	1.31102e-32	65.6678
chr3:194312890	1.72305	-3.27421	15.3061	1.02581e-33	1.31122e-32	65.6676
chr8:143721482	1.81805	2.45817	15.3061	1.02582e-33	1.31124e-32	65.6676
chr7:76510860	2.97915	-0.719451	15.3061	1.02589e-33	1.31132e-32	65.6675
chr7:985022	2.76524	-0.793354	15.3061	1.02589e-33	1.31133e-32	65.6675
chr14:38211713	2.02805	-2.14659	15.306	1.0261e-33	1.31159e-32	65.6673
chr17:58666732	-2.86366	0.758415	-15.306	1.02632e-33	1.31187e-32	65.6671
chr11:2825788	2.21293	-2.78756	15.306	1.02636e-33	1.31191e-32	65.6671
chr1:235651645	2.11195	0.283537	15.306	1.02653e-33	1.31214e-32	65.6669
chr3:134029105	1.56976	-2.66659	15.306	1.02663e-33	1.31226e-32	65.6668
chr7:41732894	-3.30354	1.83689	-15.3059	1.02668e-33	1.31232e-32	65.6668
chr16:68371034	-2.26805	1.98976	-15.3059	1.0269e-33	1.3126e-32	65.6665
chr12:121500317	2.24854	-0.505122	15.3059	1.02702e-33	1.31276e-32	65.6664
chr7:156177618	-2.70732	0.644512	-15.3059	1.02706e-33	1.3128e-32	65.6664
chr3:42805552	1.63354	-1.00213	15.3059	1.02707e-33	1.31281e-32	65.6664
chr12:7750466	-1.86805	2.23476	-15.3059	1.02729e-33	1.31309e-32	65.6662
chr12:52014870	2.9772	-1.77982	15.3058	1.02734e-33	1.31315e-32	65.6661
chr11:78189458	2.19744	-0.195183	15.3058	1.02736e-33	1.31317e-32	65.6661
chr3:188948164	2.32293	-2.78463	15.3058	1.02739e-33	1.31321e-32	65.6661
chr1:1758114	-1.41963	2.34213	-15.3058	1.02743e-33	1.31326e-32	65.666
chr6:143299731	1.07902	0.936829	15.3058	1.02744e-33	1.31327e-32	65.666
chr1:220785885	1.86439	2.56671	15.3058	1.02746e-33	1.3133e-32	65.666
chr7:151728038	2.75805	-2.18341	15.3058	1.02755e-33	1.3134e-32	65.6659
chr12:3033738	1.92037	2.15787	15.3058	1.0276e-33	1.31346e-32	65.6659
chr5:393287	-2.7339	1.12695	-15.3058	1.02766e-33	1.31353e-32	65.6658
chr7:1620044	3.08707	-0.266341	15.3058	1.02769e-33	1.31358e-32	65.6658
chr1:149649199	2.02012	0.73872	15.3058	1.02773e-33	1.31362e-32	65.6657
chr10:128125495	1.50366	-3.31854	15.3058	1.02785e-33	1.31378e-32	65.6656
chr13:108214491	3.05354	-1.77811	15.3058	1.02794e-33	1.31389e-32	65.6655
chr3:9216935	-2.06317	2.59451	-15.3057	1.02814e-33	1.31414e-32	65.6653
chr7:614043	-3.06061	1.19372	-15.3057	1.02831e-33	1.31435e-32	65.6652
chr3:151773479	2.70159	0.614207	15.3057	1.02848e-33	1.31457e-32	65.665
chr11:3989435	2.55537	-1.37805	15.3057	1.02848e-33	1.31457e-32	65.665
chr17:34270778	1.83768	1.63957	15.3057	1.02851e-33	1.3146e-32	65.665
chr19:47545804	-1.96768	0.115549	-15.3057	1.02851e-33	1.3146e-32	65.665
chr9:136821287	2.46549	-2.50701	15.3057	1.02863e-33	1.31475e-32	65.6649
chr1:148309103	2.85549	-1.16677	15.3056	1.02866e-33	1.31479e-32	65.6648
chr1:47435960	1.65512	0.554268	15.3056	1.02867e-33	1.3148e-32	65.6648
chr4:26359769	1.97463	0.911098	15.3056	1.02876e-33	1.31491e-32	65.6647
chr21:46180132	1.88171	1.2989	15.3056	1.02881e-33	1.31497e-32	65.6647
chr16:55329146	2.67402	-3.0597	15.3056	1.02888e-33	1.31506e-32	65.6646
chr12:106060452	-1.81439	1.64341	-15.3056	1.02903e-33	1.31524e-32	65.6645
chr1:152191542	-3.28488	1.07366	-15.3055	1.02932e-33	1.31562e-32	65.6642
chr2:240442168	-3.16061	1.27384	-15.3055	1.02958e-33	1.31595e-32	65.6639
chr20:37520679	2.07439	1.11659	15.3055	1.02958e-33	1.31595e-32	65.6639
chr7:116526701	1.26939	-4.03701	15.3055	1.02963e-33	1.31601e-32	65.6639
chr6:132816753	-1.59573	-1.00579	-15.3055	1.02968e-33	1.31607e-32	65.6638
chr10:49360282	2.55829	-1.82659	15.3055	1.02992e-33	1.31637e-32	65.6636
chr1:184806585	-2.58915	0.744329	-15.3055	1.02995e-33	1.31641e-32	65.6636
chr3:32819808	3.37232	-1.84018	15.3054	1.03015e-33	1.31666e-32	65.6634
chr14:77026388	3.20707	-1.83768	15.3054	1.0302e-33	1.31672e-32	65.6633
chr1:1425819	2.03244	-2.3478	15.3054	1.0302e-33	1.31673e-32	65.6633
chr2:216082649	1.70061	-0.61872	15.3054	1.03034e-33	1.31689e-32	65.6632
chr15:65361726	-1.96439	0.242195	-15.3054	1.03052e-33	1.31713e-32	65.663
chr5:158814702	1.6372	1.85738	15.3054	1.03053e-33	1.31714e-32	65.663
chr2:37738908	2.47427	-1.92311	15.3054	1.03058e-33	1.3172e-32	65.663
chr20:57657798	-3.11744	1.0025	-15.3053	1.03076e-33	1.31742e-32	65.6628
chr22:19758818	2.63829	-2.16829	15.3053	1.03081e-33	1.31749e-32	65.6628
chr3:126343898	-1.98049	1.965	-15.3053	1.03099e-33	1.31772e-32	65.6626
chr16:89173107	2.4789	-1.09787	15.3053	1.03104e-33	1.31778e-32	65.6625
chr5:155822456	1.65537	-0.25061	15.3053	1.03106e-33	1.3178e-32	65.6625
chr20:32744216	1.92951	-0.570732	15.3053	1.03108e-33	1.31782e-32	65.6625
chr19:52897943	1.87878	-1.67012	15.3053	1.03112e-33	1.31787e-32	65.6625
chr10:102474165	1.3861	3.36439	15.3053	1.03112e-33	1.31787e-32	65.6625
chr4:7480496	1.46659	1.91463	15.3052	1.03154e-33	1.31841e-32	65.662
chr11:22636358	-1.53537	2.2239	-15.3052	1.0316e-33	1.31848e-32	65.662
chr3:197022533	1.54988	-1.00604	15.3052	1.03166e-33	1.31855e-32	65.6619
chr1:156920326	2.69963	-1.84104	15.3052	1.03167e-33	1.31856e-32	65.6619
chr2:933136	1.90951	-1.42451	15.3052	1.03168e-33	1.31857e-32	65.6619
chr8:133212474	3.12732	-1.86146	15.3052	1.03168e-33	1.31857e-32	65.6619
chr1:53303886	-2.38	0.495488	-15.3052	1.03169e-33	1.31858e-32	65.6619
chr3:50171334	-1.82963	1.63274	-15.3052	1.03179e-33	1.3187e-32	65.6618
chr5:72109971	1.6761	2.27878	15.3052	1.03183e-33	1.31875e-32	65.6618
chr3:126355703	2.15354	-2.37713	15.3052	1.03187e-33	1.3188e-32	65.6617
chr19:17842381	2.67012	-2.08177	15.3052	1.03188e-33	1.31881e-32	65.6617
chr1:167664332	2.27378	0.182134	15.3052	1.03194e-33	1.31888e-32	65.6617
chr22:50300344	1.78341	-3.50707	15.3051	1.03201e-33	1.31898e-32	65.6616
chr6:170225904	-2.99927	0.820122	-15.3051	1.03206e-33	1.31903e-32	65.6615
chr1:7587722	1.57183	1.54591	15.3051	1.03214e-33	1.31913e-32	65.6615
chr3:50480048	1.44549	1.61201	15.3051	1.03216e-33	1.31916e-32	65.6614
chr11:128893879	-1.61012	-0.480671	-15.3051	1.03219e-33	1.31919e-32	65.6614
chr10:35396739	1.9628	1.71165	15.3051	1.03223e-33	1.31924e-32	65.6614
chr1:205950459	-2.77561	1.13	-15.3051	1.03238e-33	1.31943e-32	65.6612
chr9:136995455	1.78427	-2.66652	15.3051	1.0325e-33	1.31958e-32	65.6611
chr7:511036	-1.46317	1.795	-15.305	1.03271e-33	1.31985e-32	65.6609
chr6:157615418	-2.65768	2.05677	-15.305	1.03276e-33	1.31992e-32	65.6609
chr1:38042535	2.075	1.2547	15.305	1.03279e-33	1.31994e-32	65.6608
chr1:204922402	1.70439	0.946098	15.305	1.03303e-33	1.32025e-32	65.6606
chr1:156379680	1.66707	-2.39768	15.305	1.03304e-33	1.32026e-32	65.6606
chr16:1160574	-2.89683	0.536951	-15.305	1.03317e-33	1.32042e-32	65.6605
chr11:120835666	1.58354	1.18384	15.3049	1.03338e-33	1.3207e-32	65.6603
chr8:1547033	1.43341	2.43854	15.3049	1.03356e-33	1.32091e-32	65.6601
chr7:47583038	1.55098	1.58061	15.3049	1.03367e-33	1.32106e-32	65.66
chr5:980850	2.13329	-0.725427	15.3049	1.03369e-33	1.32108e-32	65.66
chr1:27575178	2.73902	-2.12293	15.3049	1.0337e-33	1.32108e-32	65.66
chr5:132901164	-2.64073	1.51573	-15.3049	1.03376e-33	1.32116e-32	65.6599
chr15:75650023	1.95646	2.2525	15.3049	1.03392e-33	1.32136e-32	65.6597
chr11:61892944	1.79244	0.781463	15.3049	1.03394e-33	1.32139e-32	65.6597
chr2:102110834	-1.67415	3.2778	-15.3048	1.03416e-33	1.32167e-32	65.6595
chr21:42512940	1.53512	-0.865976	15.3048	1.03424e-33	1.32177e-32	65.6594
chr5:91353	3.16439	-1.83122	15.3048	1.03427e-33	1.3218e-32	65.6594
chr1:183088240	-2.31012	2.14433	-15.3048	1.03439e-33	1.32196e-32	65.6593
chr1:2493847	-1.4072	0.728963	-15.3048	1.03439e-33	1.32196e-32	65.6593
chr6:111615973	1.99707	-1.9628	15.3048	1.03443e-33	1.322e-32	65.6593
chr12:54359751	1.5478	-2.62695	15.3048	1.03446e-33	1.32203e-32	65.6592
chr1:41003103	-2.57829	0.711098	-15.3048	1.03448e-33	1.32206e-32	65.6592
chr12:130788414	2.97707	-0.592439	15.3048	1.03461e-33	1.32223e-32	65.6591
chr2:134031035	1.42512	2.55061	15.3047	1.03466e-33	1.32228e-32	65.659
chr20:21704504	2.83512	-1.61634	15.3047	1.03485e-33	1.32252e-32	65.6588
chr16:88744866	2.83902	-0.00207317	15.3047	1.03486e-33	1.32253e-32	65.6588
chr22:43393823	-2.52122	1.24	-15.3047	1.03497e-33	1.32267e-32	65.6587
chr5:88882641	-1.9061	-1.40293	-15.3047	1.03512e-33	1.32286e-32	65.6586
chr6:41409174	2.62756	-2.61793	15.3047	1.03512e-33	1.32286e-32	65.6586
chr3:194142701	2.31976	-0.531463	15.3046	1.03543e-33	1.32325e-32	65.6583
chr5:154039371	1.63268	-3.48878	15.3046	1.03543e-33	1.32326e-32	65.6583
chr3:125166537	-1.77988	3.02165	-15.3046	1.03552e-33	1.32336e-32	65.6582
chr9:121288945	2.35598	-2.43616	15.3046	1.03556e-33	1.32341e-32	65.6582
chr2:11680633	2.19756	-0.594268	15.3046	1.03558e-33	1.32343e-32	65.6581
chr8:19683035	2.26049	-1.14988	15.3046	1.0356e-33	1.32345e-32	65.6581
chr3:46405763	-2.68841	0.789939	-15.3046	1.03566e-33	1.32354e-32	65.6581
chr7:156942923	2.01232	-1.25104	15.3046	1.03567e-33	1.32354e-32	65.6581
chr3:309025	2.4872	-0.649451	15.3046	1.03584e-33	1.32376e-32	65.6579
chr10:80412603	-1.93841	2.52152	-15.3046	1.03592e-33	1.32386e-32	65.6578
chr7:101114628	1.53976	-1.84756	15.3045	1.03601e-33	1.32397e-32	65.6577
chr3:64406008	-2.22037	2.0553	-15.3045	1.03605e-33	1.32402e-32	65.6577
chr14:24430857	2.00439	-3.03451	15.3045	1.03608e-33	1.32405e-32	65.6577
chr3:50442047	2.24817	-0.454573	15.3045	1.0361e-33	1.32408e-32	65.6576
chr1:24972504	-1.96646	-0.304573	-15.3045	1.0362e-33	1.3242e-32	65.6575
chr2:109467544	1.56683	2.2122	15.3045	1.03622e-33	1.32423e-32	65.6575
chr17:32080046	-1.51329	-2.40128	-15.3045	1.03623e-33	1.32423e-32	65.6575
chr2:205684945	2.18415	-2.64012	15.3045	1.03638e-33	1.32443e-32	65.6574
chr1:23913433	-2.82537	0.841341	-15.3045	1.0364e-33	1.32445e-32	65.6573
chr14:28760114	2.37439	-2.62927	15.3045	1.03648e-33	1.32455e-32	65.6573
chr17:51165483	2.28805	-1.19146	15.3045	1.03648e-33	1.32455e-32	65.6573
chr1:246696590	2.78195	-0.510244	15.3045	1.03651e-33	1.32458e-32	65.6572
chr12:120690464	1.81451	1.00982	15.3045	1.03656e-33	1.32465e-32	65.6572
chr3:71466696	1.84976	-1.96024	15.3045	1.0366e-33	1.3247e-32	65.6572
chrX:4831113	2.41415	-0.0376829	15.3044	1.03672e-33	1.32485e-32	65.657
chr11:33241489	2.8128	-1.07055	15.3044	1.03673e-33	1.32485e-32	65.657
chr17:1144258	-2.03341	2.12354	-15.3044	1.03677e-33	1.3249e-32	65.657
chr19:56663881	2.06146	2.5889	15.3044	1.03683e-33	1.32498e-32	65.6569
chr3:11703540	-2.59183	1.26299	-15.3044	1.03707e-33	1.32529e-32	65.6567
chr2:73982397	2.92915	-1.73945	15.3044	1.03714e-33	1.32537e-32	65.6566
chr17:1904498	1.85573	-1.15616	15.3044	1.03719e-33	1.32542e-32	65.6566
chr1:6385833	2.18549	-2.59067	15.3044	1.03727e-33	1.32553e-32	65.6565
chr8:71845046	2.11585	-2.40537	15.3044	1.03728e-33	1.32554e-32	65.6565
chr1:228163076	2.42732	-2.41146	15.3043	1.03735e-33	1.32563e-32	65.6564
chr15:82571463	2.02683	-2.48317	15.3043	1.03754e-33	1.32586e-32	65.6563
chr11:31796982	2.67134	-1.77713	15.3043	1.03757e-33	1.32591e-32	65.6562
chr19:15199731	2.69744	-2.43262	15.3043	1.03761e-33	1.32595e-32	65.6562
chr15:66254844	2.0811	-1.83445	15.3043	1.03783e-33	1.32623e-32	65.656
chr15:41881730	2.67232	-1.65372	15.3042	1.03798e-33	1.32642e-32	65.6558
chr2:241855762	1.81305	1.25226	15.3042	1.038e-33	1.32645e-32	65.6558
chr20:50637172	2.98524	-1.43445	15.3042	1.03824e-33	1.32674e-32	65.6556
chr1:96952489	-2.17512	1.77207	-15.3042	1.0383e-33	1.32682e-32	65.6555
chr17:21401860	1.54902	1.97012	15.3042	1.03842e-33	1.32697e-32	65.6554
chr16:67149656	1.91537	-1.46378	15.3042	1.03845e-33	1.32701e-32	65.6554
chr2:234847754	1.5728	2.3164	15.3042	1.03851e-33	1.32708e-32	65.6553
chr14:20998999	2.61939	-2.29372	15.3042	1.03852e-33	1.32709e-32	65.6553
chr3:127613313	-2.5822	1.68793	-15.3042	1.03853e-33	1.32711e-32	65.6553
chr1:3717557	-2.15695	-0.935183	-15.3042	1.03855e-33	1.32713e-32	65.6553
chr5:957382	1.64707	1.79976	15.3041	1.03863e-33	1.32723e-32	65.6552
chr17:49939439	-2.47622	0.397012	-15.3041	1.03867e-33	1.32728e-32	65.6552
chr12:114687127	-1.99207	-1.92591	-15.3041	1.03869e-33	1.32729e-32	65.6551
chr5:146624328	-1.63573	0.729573	-15.3041	1.03872e-33	1.32733e-32	65.6551
chr6:37493325	-2.14366	1.5039	-15.3041	1.03877e-33	1.3274e-32	65.6551
chr17:48581656	1.89744	-2.44811	15.3041	1.03883e-33	1.32747e-32	65.655
chr3:127675980	2.22012	1.73933	15.3041	1.03885e-33	1.32749e-32	65.655
chr11:95150239	2.46707	-1.73988	15.3041	1.03898e-33	1.32765e-32	65.6549
chr17:68378528	1.91866	-2.30311	15.3041	1.03909e-33	1.32779e-32	65.6548
chr2:164073401	1.90646	-0.00115854	15.3041	1.03919e-33	1.32792e-32	65.6547
chr10:125023582	-2.77695	1.81787	-15.3041	1.03919e-33	1.32792e-32	65.6547
chr8:22442352	1.59878	-2.9611	15.304	1.03961e-33	1.32846e-32	65.6543
chr1:9837128	-2.36549	1.52738	-15.304	1.03961e-33	1.32846e-32	65.6543
chr19:49274746	-2.53378	1.62799	-15.304	1.03962e-33	1.32846e-32	65.6542
chr8:25003550	-2.57146	0.641341	-15.304	1.03965e-33	1.32849e-32	65.6542
chr3:152707391	1.61854	2.50598	15.304	1.03967e-33	1.32851e-32	65.6542
chr5:1033960	1.49366	2.24049	15.304	1.0397e-33	1.32856e-32	65.6542
chr22:45317590	-1.72463	2.83707	-15.304	1.0397e-33	1.32856e-32	65.6542
chr10:93066284	2.3139	-3.03	15.304	1.0398e-33	1.32867e-32	65.6541
chr10:25060252	3.15341	-2.04902	15.304	1.03981e-33	1.32869e-32	65.6541
chr5:12414152	-2.28012	1.2925	-15.304	1.03994e-33	1.32885e-32	65.6539
chr17:82593680	2.14305	-1.83933	15.3039	1.03998e-33	1.3289e-32	65.6539
chr2:235507031	1.69939	1.96494	15.3039	1.04003e-33	1.32896e-32	65.6539
chr2:104758506	2.79293	-2.17683	15.3039	1.04003e-33	1.32896e-32	65.6539
chr5:147513919	-2.27244	2.48037	-15.3039	1.04037e-33	1.32939e-32	65.6535
chr6:33080976	3.23878	-2.43439	15.3039	1.04039e-33	1.32941e-32	65.6535
chr13:39417764	3.05988	-2.15591	15.3039	1.04052e-33	1.32958e-32	65.6534
chr8:19678732	-1.94902	-1.4772	-15.3039	1.04057e-33	1.32964e-32	65.6533
chr11:65355977	2.34683	-2.33573	15.3038	1.04064e-33	1.32973e-32	65.6533
chr2:235493304	1.69195	-3.04927	15.3038	1.04082e-33	1.32995e-32	65.6531
chr9:129866677	-2.12098	1.47183	-15.3038	1.04094e-33	1.3301e-32	65.653
chr7:5606114	-2.51793	1.41872	-15.3038	1.04105e-33	1.33024e-32	65.6529
chr12:1528922	1.605	1.96677	15.3038	1.04107e-33	1.33027e-32	65.6529
chr17:36632974	1.48061	-0.0537195	15.3038	1.04128e-33	1.33053e-32	65.6527
chr1:212414065	2.01463	-3.64646	15.3037	1.0416e-33	1.33094e-32	65.6523
chr6:139474390	2.16354	-2.71945	15.3037	1.04161e-33	1.33094e-32	65.6523
chr19:7888195	1.865	-0.501037	15.3037	1.04162e-33	1.33095e-32	65.6523
chr14:89206544	-1.77854	2.8922	-15.3037	1.04163e-33	1.33096e-32	65.6523
chr1:15224535	-2.63085	1.6597	-15.3037	1.0417e-33	1.33106e-32	65.6522
chr6:35544870	3.02134	-1.16372	15.3037	1.04178e-33	1.33115e-32	65.6522
chr7:832909	2.85329	-2.16311	15.3036	1.04205e-33	1.3315e-32	65.6519
chr7:135662088	-1.5989	-2.41921	-15.3036	1.04212e-33	1.33158e-32	65.6518
chr1:213303198	1.48451	1.63579	15.3036	1.04213e-33	1.33159e-32	65.6518
chr6:108115939	2.18829	-2.79012	15.3036	1.04227e-33	1.33177e-32	65.6517
chr14:53683901	-2.61427	1.07238	-15.3036	1.04229e-33	1.33179e-32	65.6517
chr20:45944272	2.36841	1.81543	15.3036	1.04263e-33	1.33223e-32	65.6514
chr16:89097205	-2.30183	1.5575	-15.3035	1.04272e-33	1.33234e-32	65.6513
chr16:84806676	2.55573	-0.500183	15.3035	1.04276e-33	1.33239e-32	65.6512
chr4:76198030	-1.81402	-1.63921	-15.3035	1.04285e-33	1.3325e-32	65.6511
chr8:133456775	1.64073	-1.82207	15.3035	1.04316e-33	1.33289e-32	65.6509
chr7:129699121	2.1461	-1.93024	15.3035	1.0432e-33	1.33294e-32	65.6508
chr15:36880075	2.36927	-1.63012	15.3035	1.04321e-33	1.33296e-32	65.6508
chr15:31329931	1.65402	0.566402	15.3035	1.04325e-33	1.33301e-32	65.6508
chr12:18358996	-1.90683	2.28598	-15.3034	1.04335e-33	1.33313e-32	65.6507
chr11:1460606	-2.66537	1.31183	-15.3034	1.04337e-33	1.33315e-32	65.6506
chr9:136743363	-2.98159	1.18043	-15.3034	1.04338e-33	1.33316e-32	65.6506
chr2:95306128	-3.20159	1.32591	-15.3034	1.04341e-33	1.3332e-32	65.6506
chr4:180449615	1.61244	-2.84207	15.3034	1.04345e-33	1.33325e-32	65.6506
chr6:33193811	1.32439	-0.0640244	15.3034	1.0435e-33	1.33331e-32	65.6505
chr4:122457253	-2.44305	1.30457	-15.3034	1.04364e-33	1.33349e-32	65.6504
chr1:228371389	-2.86549	1.73043	-15.3034	1.04368e-33	1.33354e-32	65.6503
chr8:11854332	3.25695	-2.08982	15.3034	1.04377e-33	1.33365e-32	65.6503
chr2:176110385	1.58354	-1.06079	15.3034	1.04389e-33	1.3338e-32	65.6501
chr6:170278957	-2.82488	1.03317	-15.3033	1.04405e-33	1.334e-32	65.65
chr9:109329778	2.8239	-2.09049	15.3033	1.04423e-33	1.33423e-32	65.6498
chr1:33351185	2.00646	-0.701768	15.3033	1.04427e-33	1.33427e-32	65.6498
chr6:1180352	-2.78585	1.02939	-15.3033	1.04439e-33	1.33442e-32	65.6497
chr3:112546317	2.10293	1.6828	15.3033	1.04443e-33	1.33447e-32	65.6496
chr2:25482791	2.95427	-1.61848	15.3033	1.04443e-33	1.33448e-32	65.6496
chr17:82786952	-1.85854	1.85585	-15.3033	1.04464e-33	1.33474e-32	65.6494
chrX:40147261	1.91098	-0.377683	15.3033	1.04465e-33	1.33474e-32	65.6494
chr2:54772839	2.13427	1.19287	15.3032	1.04471e-33	1.33482e-32	65.6494
chr19:13013477	2.10854	-3.21415	15.3032	1.04479e-33	1.33493e-32	65.6493
chr7:156614733	-2.77268	1.68549	-15.3032	1.04508e-33	1.33528e-32	65.649
chr9:135260612	-2.61793	0.9075	-15.3032	1.0451e-33	1.33531e-32	65.649
chr6:93785292	1.90488	-1.06683	15.3032	1.04523e-33	1.33547e-32	65.6489
chr11:92839174	1.59549	2.55043	15.3032	1.04524e-33	1.33548e-32	65.6489
chr6:1620721	2.5828	-1.62945	15.3032	1.04529e-33	1.33555e-32	65.6488
chr2:128737588	1.4972	1.62213	15.3032	1.04532e-33	1.33558e-32	65.6488
chr1:208541666	-2.00512	1.73878	-15.3031	1.04535e-33	1.33561e-32	65.6488
chr12:49544213	2.42817	-1.65701	15.3031	1.04537e-33	1.33565e-32	65.6487
chr19:49832592	-2.70866	1.18787	-15.3031	1.04547e-33	1.33577e-32	65.6486
chr3:127673540	1.81463	-3.31817	15.3031	1.0455e-33	1.3358e-32	65.6486
chr12:57727394	3.27463	-1.82451	15.3031	1.04593e-33	1.33636e-32	65.6482
chr3:125684499	1.62268	1.15854	15.3031	1.04597e-33	1.3364e-32	65.6482
chr12:57175961	-2.07415	-0.923049	-15.303	1.0461e-33	1.33656e-32	65.648
chr22:38074108	1.66073	1.43268	15.303	1.04612e-33	1.33659e-32	65.648
chr9:106400837	-2.14915	1.90372	-15.303	1.04626e-33	1.33677e-32	65.6479
chr7:2062908	2.26329	1.43555	15.303	1.04628e-33	1.33678e-32	65.6479
chr19:49861217	2.74427	-1.97543	15.303	1.04641e-33	1.33694e-32	65.6477
chr22:46073071	-2.78756	0.415732	-15.303	1.04642e-33	1.33696e-32	65.6477
chr12:124379981	2.04744	-1.66787	15.303	1.04642e-33	1.33696e-32	65.6477
chr1:1238542	1.80061	1.19567	15.303	1.04644e-33	1.33698e-32	65.6477
chr11:64342367	2.30598	-1.86848	15.303	1.04654e-33	1.3371e-32	65.6476
chr12:113149482	3.09427	-1.85348	15.303	1.04662e-33	1.33721e-32	65.6475
chr6:40540822	1.47024	1.03049	15.3029	1.04683e-33	1.33748e-32	65.6473
chr12:39338125	1.44085	2.32128	15.3029	1.04693e-33	1.33759e-32	65.6472
chr3:54202418	1.4911	1.12396	15.3029	1.04694e-33	1.33761e-32	65.6472
chr8:142029262	-2.0789	1.8236	-15.3029	1.04701e-33	1.3377e-32	65.6472
chr21:45895793	2.71244	1.06037	15.3029	1.04714e-33	1.33786e-32	65.647
chr11:70127332	1.24085	0.725061	15.3029	1.04715e-33	1.33786e-32	65.647
chr1:3732686	1.39207	0.492012	15.3029	1.04716e-33	1.33787e-32	65.647
chr2:85542474	-2.22915	1.80982	-15.3029	1.04717e-33	1.33789e-32	65.647
chr18:79421399	1.46537	2.21537	15.3029	1.0472e-33	1.33793e-32	65.647
chr9:114805911	2.81134	-2.19409	15.3029	1.04728e-33	1.33802e-32	65.6469
chr12:132328033	-1.88646	-1.45933	-15.3029	1.04728e-33	1.33803e-32	65.6469
chr3:129003009	2.35061	-0.495793	15.3029	1.04733e-33	1.33808e-32	65.6469
chr4:7516687	2.01134	-2.2897	15.3028	1.04755e-33	1.33836e-32	65.6467
chr20:2750009	2.46671	-2.32323	15.3028	1.04756e-33	1.33838e-32	65.6466
chr4:153257173	1.61866	-3.14262	15.3028	1.04763e-33	1.33846e-32	65.6466
chr11:3154395	-1.98317	-1.29317	-15.3028	1.04764e-33	1.33847e-32	65.6466
chr6:127342486	2.67451	-2.53311	15.3028	1.04764e-33	1.33847e-32	65.6466
chr6:6900308	-1.48805	2.60671	-15.3028	1.04773e-33	1.33858e-32	65.6465
chr11:65637750	1.45073	-0.963537	15.3028	1.04793e-33	1.33884e-32	65.6463
chr19:45528297	3.15366	-2.22	15.3028	1.04798e-33	1.33889e-32	65.6462
chr2:88322275	1.58524	1.50945	15.3028	1.04799e-33	1.3389e-32	65.6462
chr9:93136258	-1.99768	-0.452622	-15.3028	1.048e-33	1.33892e-32	65.6462
chr5:3740696	-2.23768	2.22433	-15.3027	1.0481e-33	1.33904e-32	65.6461
chr3:143118552	1.72683	0.87561	15.3027	1.04811e-33	1.33906e-32	65.6461
chr2:64318253	1.68037	2.12616	15.3027	1.04814e-33	1.33909e-32	65.6461
chr3:24493186	2.17439	-2.67854	15.3027	1.04821e-33	1.33917e-32	65.646
chr2:119435548	1.46878	0.999512	15.3027	1.04838e-33	1.33938e-32	65.6459
chr6:42983843	-1.58829	-2.22549	-15.3027	1.04846e-33	1.33949e-32	65.6458
chr2:43124157	2.01634	0.687073	15.3027	1.04863e-33	1.33971e-32	65.6456
chr19:4361629	3.12963	-1.66396	15.3027	1.04867e-33	1.33976e-32	65.6456
chr17:39563698	-1.68622	0.886159	-15.3027	1.04868e-33	1.33976e-32	65.6456
chr8:142202360	1.70073	2.2428	15.3026	1.04904e-33	1.34022e-32	65.6452
chr12:7190409	1.89866	-3.42567	15.3025	1.04983e-33	1.34123e-32	65.6445
chr4:10530233	-2.60963	0.324695	-15.3025	1.04987e-33	1.34127e-32	65.6444
chr16:67199099	2.6861	-2.09402	15.3025	1.04995e-33	1.34137e-32	65.6444
chr2:219491514	-2.77476	1.01896	-15.3024	1.05008e-33	1.34154e-32	65.6442
chr12:49332740	1.9928	-1.22811	15.3024	1.0501e-33	1.34156e-32	65.6442
chr14:22836339	2.05183	-2.3497	15.3024	1.05012e-33	1.34158e-32	65.6442
chr2:46682461	1.71195	2.29732	15.3024	1.05013e-33	1.3416e-32	65.6442
chr16:3881422	2.42585	-2.31073	15.3024	1.05016e-33	1.34163e-32	65.6442
chr11:64741881	2.29451	-2.06018	15.3024	1.05022e-33	1.3417e-32	65.6441
chr19:50228903	1.25817	0.180305	15.3024	1.05024e-33	1.34173e-32	65.6441
chr13:111280485	-2.22878	1.59402	-15.3024	1.05034e-33	1.34186e-32	65.644
chr17:79103403	1.45866	0.964085	15.3024	1.05036e-33	1.34187e-32	65.644
chr2:108987350	-2.41329	1.68909	-15.3024	1.05049e-33	1.34204e-32	65.6438
chr7:76328174	-3.00793	1.64677	-15.3024	1.05049e-33	1.34204e-32	65.6438
chr17:2712304	1.63622	-1.65823	15.3024	1.05053e-33	1.34209e-32	65.6438
chr13:113007719	-2.62695	0.718476	-15.3024	1.05061e-33	1.34219e-32	65.6437
chr5:67021454	-2.97451	1.59872	-15.3024	1.05065e-33	1.34224e-32	65.6437
chr1:24077760	1.56805	2.63805	15.3024	1.05068e-33	1.34227e-32	65.6437
chr16:635685	1.72561	-3.15049	15.3024	1.05071e-33	1.34231e-32	65.6436
chr2:1414241	1.43085	2.35555	15.3023	1.05097e-33	1.34263e-32	65.6434
chr8:38450914	1.87378	0.723354	15.3023	1.05097e-33	1.34264e-32	65.6434
chr6:149456811	1.96659	1.07427	15.3023	1.05113e-33	1.34284e-32	65.6432
chr7:24700890	2.89232	-1.79555	15.3023	1.05119e-33	1.3429e-32	65.6432
chr19:3193710	-2.45171	1.67683	-15.3023	1.05122e-33	1.34295e-32	65.6432
chr3:121593536	2.32915	-0.960549	15.3023	1.05124e-33	1.34297e-32	65.6431
chr3:87675021	-2.10402	1.02189	-15.3023	1.05125e-33	1.34298e-32	65.6431
chr2:160492549	1.62695	-3.3303	15.3023	1.05129e-33	1.34302e-32	65.6431
chr12:53180008	1.5761	-3.37451	15.3023	1.05135e-33	1.3431e-32	65.643
chr5:135031289	3.2072	-2.71177	15.3023	1.05138e-33	1.34314e-32	65.643
chr10:131934474	-1.54037	2.19823	-15.3023	1.05139e-33	1.34315e-32	65.643
chr7:140673960	2.62122	-2.09744	15.3022	1.05141e-33	1.34317e-32	65.643
chr2:2318043	1.54768	1.55043	15.3022	1.05143e-33	1.34319e-32	65.643
chr2:209146489	2.5261	-2.17488	15.3022	1.05149e-33	1.34327e-32	65.6429
chr17:82986213	-1.97756	-2.10049	-15.3022	1.05152e-33	1.34331e-32	65.6429
chr22:19756182	2.15451	-1.74274	15.3022	1.05169e-33	1.34352e-32	65.6427
chr2:239945516	-2.65207	0.584817	-15.3022	1.05172e-33	1.34356e-32	65.6427
chr10:49298851	3.31988	-1.97884	15.3022	1.05176e-33	1.34361e-32	65.6426
chr15:70089111	3.04037	-1.66787	15.3022	1.05198e-33	1.34388e-32	65.6424
chr1:36306262	2.28744	-2.80957	15.3021	1.0521e-33	1.34404e-32	65.6423
chr20:34990281	-2.54549	1.19787	-15.3021	1.05228e-33	1.34426e-32	65.6421
chr17:50028535	2.10049	-2.83207	15.3021	1.05229e-33	1.34427e-32	65.6421
chr3:194306101	1.50524	1.31165	15.3021	1.05257e-33	1.34462e-32	65.6419
chr1:155322321	2.24402	-2.0803	15.3021	1.05257e-33	1.34462e-32	65.6419
chr3:31876210	1.94171	1.28146	15.3021	1.05268e-33	1.34476e-32	65.6418
chr10:50386101	-1.98866	2.28652	-15.302	1.05276e-33	1.34486e-32	65.6417
chr22:16922434	2.01988	-2.04384	15.302	1.05276e-33	1.34486e-32	65.6417
chr2:9805535	-2.05451	2.49933	-15.302	1.05283e-33	1.34495e-32	65.6416
chr5:3599346	2.31878	-2.13159	15.302	1.05287e-33	1.34499e-32	65.6416
chr8:95607717	2.56256	-1.89323	15.302	1.05301e-33	1.34517e-32	65.6415
chr10:3861966	2.1311	1.72616	15.302	1.05312e-33	1.34531e-32	65.6413
chr19:39776496	1.5239	1.03463	15.302	1.05315e-33	1.34535e-32	65.6413
chr1:1631311	1.83232	-2.57396	15.3019	1.05354e-33	1.34584e-32	65.641
chr16:67648524	3.265	-2.09896	15.3019	1.05372e-33	1.34606e-32	65.6408
chr11:62544992	2.10146	-3.26341	15.3019	1.05372e-33	1.34606e-32	65.6408
chr1:2527545	1.79366	1.9172	15.3019	1.05374e-33	1.34609e-32	65.6408
chr7:333318	2.49268	-1.89878	15.3019	1.05379e-33	1.34614e-32	65.6407
chr17:72632096	-2.50841	1.54055	-15.3019	1.05385e-33	1.34622e-32	65.6407
chr11:102875515	-2.56732	1.65402	-15.3019	1.05386e-33	1.34623e-32	65.6406
chr1:59057320	2.35866	-2.94652	15.3019	1.05398e-33	1.34639e-32	65.6405
chr17:12522557	2.13878	-2.2089	15.3019	1.05399e-33	1.3464e-32	65.6405
chr8:144506135	2.2472	0.520427	15.3019	1.054e-33	1.3464e-32	65.6405
chr4:146496179	1.945	1.83933	15.3019	1.05405e-33	1.34647e-32	65.6405
chr4:181181296	2.55134	-1.4025	15.3018	1.05423e-33	1.3467e-32	65.6403
chr11:849147	1.68256	-2.98848	15.3018	1.05426e-33	1.34673e-32	65.6403
chr18:77087189	2.94951	-1.97146	15.3018	1.05434e-33	1.34683e-32	65.6402
chr11:110076928	1.9172	-2.75152	15.3018	1.05436e-33	1.34685e-32	65.6402
chr1:178058285	2.14537	-2.36256	15.3018	1.05439e-33	1.34688e-32	65.6401
chr6:168345417	-1.55098	1.89354	-15.3018	1.05444e-33	1.34695e-32	65.6401
chr11:34514677	-2.75329	1.5853	-15.3018	1.05445e-33	1.34695e-32	65.6401
chr17:8223794	2.30329	-2.38738	15.3018	1.05446e-33	1.34697e-32	65.6401
chr9:136527011	-2.36902	1.04354	-15.3017	1.05483e-33	1.34744e-32	65.6397
chr1:94246889	1.95098	-3.02171	15.3017	1.05512e-33	1.3478e-32	65.6395
chr12:89862936	-2.02756	-1.4711	-15.3017	1.05544e-33	1.34822e-32	65.6391
chr6:157100440	-1.61378	1.39457	-15.3016	1.0555e-33	1.34829e-32	65.6391
chr2:240245808	2.34512	1.70195	15.3016	1.05552e-33	1.34832e-32	65.6391
chr6:108117112	3.01976	-1.38073	15.3016	1.05564e-33	1.34846e-32	65.639
chr7:2760771	1.8178	-3.6711	15.3016	1.05573e-33	1.34857e-32	65.6389
chr22:39131619	-1.52683	-1.33146	-15.3016	1.05581e-33	1.34868e-32	65.6388
chr8:119209955	1.83293	-2.59707	15.3016	1.05596e-33	1.34887e-32	65.6387
chr21:43949960	-1.43037	2.94616	-15.3016	1.05598e-33	1.34889e-32	65.6386
chr10:78756760	2.01366	-2.83085	15.3015	1.0562e-33	1.34917e-32	65.6384
chr6:5706974	-2.01976	2.11927	-15.3015	1.05635e-33	1.34935e-32	65.6383
chr5:307172	-1.80854	2.32524	-15.3015	1.05649e-33	1.34954e-32	65.6382
chr11:1825219	2.57976	-2.05854	15.3015	1.0565e-33	1.34954e-32	65.6381
chr21:45472095	2.56341	-1.37659	15.3015	1.05667e-33	1.34976e-32	65.638
chr17:75033008	1.69817	-3.1936	15.3015	1.05671e-33	1.34981e-32	65.6379
chr2:69145787	-2.60768	1.83555	-15.3014	1.05688e-33	1.35002e-32	65.6378
chr1:27615412	2.8761	-2.68756	15.3014	1.05698e-33	1.35015e-32	65.6377
chr11:62543675	2.96683	-1.95305	15.3014	1.05699e-33	1.35015e-32	65.6377
chr17:80175646	2.66756	-2.08451	15.3014	1.05712e-33	1.35032e-32	65.6376
chr22:50471332	-1.80671	2.69872	-15.3014	1.05728e-33	1.35052e-32	65.6374
chr17:17075519	2.6772	-2.08116	15.3014	1.05748e-33	1.35077e-32	65.6372
chr12:113149952	2.45354	-1.31201	15.3013	1.05756e-33	1.35087e-32	65.6371
chr15:26940013	1.64171	1.2189	15.3013	1.05761e-33	1.35093e-32	65.6371
chr6:13250808	-1.6761	1.48573	-15.3013	1.05804e-33	1.35148e-32	65.6367
chr20:20713492	1.85354	-2.18896	15.3013	1.05806e-33	1.3515e-32	65.6367
chr14:24135618	2.14976	-3.39646	15.3013	1.05811e-33	1.35157e-32	65.6366
chr17:73858243	1.71585	1.92585	15.3013	1.05812e-33	1.35157e-32	65.6366
chr5:139378194	2.18146	0.155244	15.3013	1.05814e-33	1.3516e-32	65.6366
chr12:64782770	-1.85037	0.913841	-15.3012	1.05824e-33	1.35173e-32	65.6365
chr1:220664372	-2.10341	2.21073	-15.3012	1.05825e-33	1.35174e-32	65.6365
chr2:46392749	2.1028	0.170671	15.3012	1.05833e-33	1.35183e-32	65.6364
chr12:131799810	-1.515	0.549939	-15.3012	1.05839e-33	1.35191e-32	65.6364
chr1:52920945	3.01561	-1.85732	15.3012	1.05843e-33	1.35196e-32	65.6363
chr13:30308155	1.83671	-3.00848	15.3012	1.05849e-33	1.35203e-32	65.6363
chr11:75203337	2.52037	-0.145915	15.3012	1.05854e-33	1.3521e-32	65.6362
chr9:134329354	3.48244	-2.09	15.3012	1.05856e-33	1.35211e-32	65.6362
chr22:43231194	2.46085	-0.955183	15.3012	1.05858e-33	1.35215e-32	65.6362
chr16:85208468	1.65049	3.17024	15.3012	1.05861e-33	1.35217e-32	65.6362
chr14:61213166	1.5	2.35	15.3012	1.05869e-33	1.35227e-32	65.6361
chr16:661394	2.22402	0.374329	15.3012	1.05871e-33	1.3523e-32	65.6361
chr16:87173702	1.635	0.0732317	15.3012	1.05875e-33	1.35234e-32	65.636
chr3:52771305	2.12671	-2.83604	15.3011	1.05886e-33	1.35249e-32	65.6359
chr1:160374955	2.13805	-0.240976	15.3011	1.05888e-33	1.3525e-32	65.6359
chr11:73310304	1.40463	2.89707	15.3011	1.05899e-33	1.35264e-32	65.6358
chr13:21326714	3.06939	-2.21116	15.3011	1.05923e-33	1.35294e-32	65.6356
chr13:88979665	2.80378	-1.99213	15.301	1.0596e-33	1.35342e-32	65.6352
chr17:83087664	2.35476	1.09665	15.301	1.05961e-33	1.35342e-32	65.6352
chr13:98350128	1.77866	-0.688598	15.301	1.05961e-33	1.35343e-32	65.6352
chr3:144456224	1.74951	2.21988	15.301	1.05979e-33	1.35365e-32	65.635
chr15:77550438	1.64122	2.30866	15.301	1.05981e-33	1.35367e-32	65.635
chr2:1729113	2.7672	-1.03201	15.301	1.05983e-33	1.3537e-32	65.635
chr1:17372319	1.77061	0.514573	15.301	1.05985e-33	1.35373e-32	65.635
chr1:2230564	3.18402	-2.24274	15.301	1.0599e-33	1.35379e-32	65.6349
chr5:2963802	-2.50244	1.69671	-15.301	1.05994e-33	1.35384e-32	65.6349
chr11:70342492	1.39329	2.29933	15.301	1.05999e-33	1.3539e-32	65.6348
chr7:27143151	2.7628	-2.18567	15.301	1.06011e-33	1.35404e-32	65.6347
chrX:153910571	1.74549	1.65957	15.301	1.06013e-33	1.35407e-32	65.6347
chr6:41940042	2.63524	-1.3753	15.301	1.06019e-33	1.35414e-32	65.6347
chr8:37479573	3.3589	-1.60421	15.3009	1.06029e-33	1.35426e-32	65.6346
chr2:65383025	1.94951	-2.56707	15.3009	1.06038e-33	1.35438e-32	65.6345
chr11:2160470	1.34378	1.1914	15.3009	1.06047e-33	1.35449e-32	65.6344
chr20:58853667	1.35817	2.53774	15.3009	1.06058e-33	1.35463e-32	65.6343
chr6:32167464	3.04293	-1.80976	15.3009	1.06081e-33	1.35493e-32	65.6341
chr5:167064290	-2.73537	0.471463	-15.3008	1.06099e-33	1.35515e-32	65.6339
chr11:31820418	2.515	-2.73677	15.3008	1.06134e-33	1.3556e-32	65.6336
chr7:7254946	-1.95	2.35695	-15.3008	1.06148e-33	1.35577e-32	65.6335
chr1:16228445	2.37378	-2.34116	15.3008	1.06151e-33	1.3558e-32	65.6334
chr6:3884224	2.87659	-2.4989	15.3008	1.06153e-33	1.35583e-32	65.6334
chr2:88550132	1.59732	-3.70793	15.3008	1.06154e-33	1.35585e-32	65.6334
chr2:3594988	2.25866	-2.3847	15.3007	1.06162e-33	1.35593e-32	65.6333
chr8:73356483	3.10037	-2.39055	15.3007	1.06175e-33	1.35611e-32	65.6332
chr8:142762685	-2.93171	1.59634	-15.3007	1.06176e-33	1.35612e-32	65.6332
chr10:128320530	1.40659	2.65793	15.3007	1.06178e-33	1.35614e-32	65.6332
chr2:200748221	3.22354	-1.91994	15.3007	1.06181e-33	1.35617e-32	65.6331
chr5:81755468	3.2672	-1.86274	15.3007	1.06184e-33	1.35621e-32	65.6331
chr4:155760322	1.5611	-2.16823	15.3007	1.06219e-33	1.35665e-32	65.6328
chr2:191265886	1.75976	0.747561	15.3007	1.06227e-33	1.35675e-32	65.6327
chr7:129126488	2.34073	-1.57646	15.3006	1.0623e-33	1.35678e-32	65.6327
chr12:121813245	-1.76146	-1.18402	-15.3006	1.06235e-33	1.35685e-32	65.6326
chr19:1112619	1.78524	1.41713	15.3006	1.0624e-33	1.35691e-32	65.6326
chr11:125483808	-1.64061	0.0943293	-15.3006	1.06242e-33	1.35694e-32	65.6326
chr1:112866565	1.66171	2.00976	15.3006	1.06245e-33	1.35697e-32	65.6325
chr2:180255436	1.52805	1.35976	15.3006	1.0625e-33	1.35704e-32	65.6325
chr17:78175113	-1.65512	1.13134	-15.3006	1.0627e-33	1.35729e-32	65.6323
chr13:98327421	1.93902	0.743537	15.3006	1.06272e-33	1.35731e-32	65.6323
chr5:73215664	2.14829	-2.33146	15.3006	1.06273e-33	1.35732e-32	65.6323
chr8:53529525	-2.99171	1.36085	-15.3006	1.06276e-33	1.35736e-32	65.6322
chr22:19729135	1.68634	1.71951	15.3006	1.06278e-33	1.35737e-32	65.6322
chr6:168276752	-1.90012	1.39506	-15.3006	1.06284e-33	1.35744e-32	65.6322
chr2:200748135	2.72061	-2.45006	15.3005	1.06302e-33	1.35768e-32	65.632
chr20:51121506	2.54098	-1.6878	15.3005	1.06308e-33	1.35776e-32	65.6319
chr6:72522993	1.67024	0.105122	15.3005	1.06322e-33	1.35793e-32	65.6318
chr2:25482790	3.00366	-1.58037	15.3005	1.06328e-33	1.358e-32	65.6318
chr19:32363081	-1.92341	2.63183	-15.3005	1.06351e-33	1.3583e-32	65.6315
chr10:131094133	-2.59317	1.6178	-15.3005	1.06356e-33	1.35835e-32	65.6315
chr20:64024306	1.46159	1.71128	15.3005	1.06356e-33	1.35836e-32	65.6315
chr20:37279412	2.8372	-1.59274	15.3005	1.06357e-33	1.35836e-32	65.6315
chr12:120801241	2.86122	-1.31268	15.3005	1.06357e-33	1.35836e-32	65.6315
chr3:55484456	2.55268	-1.69646	15.3004	1.06368e-33	1.3585e-32	65.6314
chr15:48582705	3.19549	-1.7675	15.3004	1.06375e-33	1.35858e-32	65.6313
chr4:184650811	1.85744	1.85445	15.3004	1.06388e-33	1.35875e-32	65.6312
chr10:88989804	-1.805	-0.0734756	-15.3004	1.06397e-33	1.35886e-32	65.6311
chr4:87559584	-2.47378	-0.501402	-15.3004	1.06416e-33	1.35911e-32	65.6309
chr5:133256144	1.7622	0.913659	15.3004	1.06427e-33	1.35924e-32	65.6308
chr12:58833932	-2.86573	0.731037	-15.3003	1.06467e-33	1.35975e-32	65.6304
chr9:128392377	2.18976	-0.643293	15.3003	1.06473e-33	1.35983e-32	65.6304
chr7:2129481	1.89549	1.87396	15.3003	1.06481e-33	1.35992e-32	65.6303
chr17:50270910	1.69378	2.61262	15.3003	1.06488e-33	1.36001e-32	65.6303
chr13:84430068	2.58402	-1.45616	15.3003	1.06495e-33	1.3601e-32	65.6302
chr20:1896229	1.53024	-3.44573	15.3003	1.06497e-33	1.36012e-32	65.6302
chr22:19786374	1.27951	1.29793	15.3002	1.06507e-33	1.36024e-32	65.6301
chr5:138257888	2.1511	0.992256	15.3002	1.06509e-33	1.36027e-32	65.6301
chr1:91827220	2.21183	-0.0315244	15.3002	1.0651e-33	1.36028e-32	65.63
chr17:49971591	1.8689	-2.17238	15.3002	1.06514e-33	1.36033e-32	65.63
chr10:74813718	2.62805	-1.48354	15.3002	1.06516e-33	1.36035e-32	65.63
chr2:41932458	1.90439	0.250976	15.3002	1.0652e-33	1.3604e-32	65.6299
chr3:161104484	3.17293	-2.15902	15.3002	1.06522e-33	1.36042e-32	65.6299
chr2:120522501	-1.99817	0.1225	-15.3002	1.06523e-33	1.36043e-32	65.6299
chr7:132615337	2.45573	-2.42018	15.3002	1.06523e-33	1.36043e-32	65.6299
chr10:78963277	1.74098	1.9339	15.3002	1.06534e-33	1.36056e-32	65.6298
chr10:128538807	-2.24976	-0.273537	-15.3002	1.06534e-33	1.36057e-32	65.6298
chr6:7140588	1.72585	-1.66317	15.3002	1.06549e-33	1.36075e-32	65.6297
chr7:98397169	2.19988	0.0484756	15.3002	1.06549e-33	1.36076e-32	65.6297
chr5:7851650	1.77451	0.0177439	15.3002	1.06558e-33	1.36086e-32	65.6296
chr9:84967640	1.8639	1.27049	15.3001	1.06571e-33	1.36103e-32	65.6295
chr1:15284709	-2.9461	1.30939	-15.3001	1.06575e-33	1.36108e-32	65.6294
chr9:136720762	2.75561	-1.57049	15.3001	1.06585e-33	1.3612e-32	65.6293
chr17:83074244	1.54793	0.881402	15.3001	1.06598e-33	1.36137e-32	65.6292
chr6:110646773	1.99561	2.02256	15.3001	1.06602e-33	1.36141e-32	65.6292
chr22:42292788	1.66159	1.51665	15.3001	1.06607e-33	1.36147e-32	65.6291
chr3:129276635	-1.33402	1.00067	-15.3	1.06642e-33	1.36192e-32	65.6288
chr19:46303905	2.47585	-2.34707	15.3	1.06648e-33	1.36199e-32	65.6288
chr12:124549345	-2.49244	0.460854	-15.3	1.06671e-33	1.36228e-32	65.6285
chr12:71392594	1.85439	-1.04537	15.3	1.06678e-33	1.36237e-32	65.6285
chr7:2062907	2.07829	1.27683	15.3	1.06679e-33	1.36238e-32	65.6285
chr1:201462364	2.78146	-2.08183	15.3	1.06681e-33	1.36241e-32	65.6284
chr16:29607178	-2.85561	1.69598	-15.3	1.06681e-33	1.36241e-32	65.6284
chr13:33214431	2.4689	-1.95128	15.3	1.06688e-33	1.36248e-32	65.6284
chr1:88768670	1.9728	1.24994	15.3	1.06698e-33	1.36261e-32	65.6283
chr22:43416574	-1.68646	0.53372	-15.3	1.06701e-33	1.36265e-32	65.6283
chr5:88692173	2.11012	-2.66152	15.3	1.06703e-33	1.36268e-32	65.6282
chr22:49547872	3.06866	-1.03006	15.3	1.06705e-33	1.36269e-32	65.6282
chr1:25819092	2.23646	-1.86201	15.3	1.06706e-33	1.3627e-32	65.6282
chr14:69999418	-2.37024	1.57378	-15.2999	1.06728e-33	1.36299e-32	65.628
chr22:39266740	-1.67988	-0.352866	-15.2999	1.06743e-33	1.36317e-32	65.6279
chr10:117133469	2.53634	-2.3089	15.2999	1.06749e-33	1.36324e-32	65.6278
chr8:11051004	1.49098	1.98963	15.2999	1.06757e-33	1.36335e-32	65.6277
chr9:35481826	2.01073	0.893049	15.2999	1.06763e-33	1.36342e-32	65.6277
chr9:124285702	1.9128	1.74433	15.2999	1.06764e-33	1.36344e-32	65.6277
chr20:3236143	2.76366	-1.53988	15.2999	1.06766e-33	1.36346e-32	65.6276
chr9:121992628	2.11476	-1.32067	15.2998	1.06781e-33	1.36365e-32	65.6275
chr19:41309190	1.48598	-1.38335	15.2998	1.06784e-33	1.36367e-32	65.6275
chr1:218349982	-2.23646	1.76835	-15.2998	1.06809e-33	1.364e-32	65.6272
chr20:63296129	-1.45463	-1.77512	-15.2998	1.06812e-33	1.36403e-32	65.6272
chr1:43366357	2.57951	-2.0189	15.2998	1.06822e-33	1.36416e-32	65.6271
chr15:42404570	1.55659	2.44	15.2997	1.06849e-33	1.3645e-32	65.6269
chr6:34110706	1.69841	2.13982	15.2997	1.06861e-33	1.36465e-32	65.6268
chr2:222295749	2.30817	-2.80701	15.2997	1.06873e-33	1.3648e-32	65.6266
chr11:47590085	2.96488	-2.3322	15.2997	1.0688e-33	1.36488e-32	65.6266
chr2:85355290	2.09561	-1.76305	15.2997	1.06882e-33	1.36491e-32	65.6266
chr1:98327412	-1.75	2.43463	-15.2997	1.06884e-33	1.36494e-32	65.6265
chr7:149839260	1.94159	-2.72689	15.2997	1.06892e-33	1.36503e-32	65.6265
chr2:232288573	-2.03171	2.51256	-15.2997	1.06904e-33	1.36518e-32	65.6264
chr7:45001640	2.77329	-1.44165	15.2997	1.06906e-33	1.36521e-32	65.6263
chr8:133032265	1.5789	1.31811	15.2997	1.06909e-33	1.36524e-32	65.6263
chr2:202239079	1.6772	-2.21348	15.2996	1.06933e-33	1.36555e-32	65.6261
chr16:29218935	-2.1461	2.9661	-15.2996	1.06935e-33	1.36557e-32	65.6261
chr1:2428718	-2.99293	1.13122	-15.2996	1.06952e-33	1.36579e-32	65.6259
chr1:151132569	2.79744	-2.19299	15.2996	1.06958e-33	1.36585e-32	65.6259
chr3:194487862	2.35232	-2.77409	15.2996	1.06968e-33	1.36599e-32	65.6258
chr10:103663901	-2.92963	1.12799	-15.2996	1.0697e-33	1.36601e-32	65.6257
chr6:137871508	-2.56061	2.20957	-15.2996	1.06971e-33	1.36602e-32	65.6257
chr15:70033886	2.98134	-1.6375	15.2996	1.06972e-33	1.36603e-32	65.6257
chr5:17306394	2.92573	-1.83287	15.2996	1.06976e-33	1.36607e-32	65.6257
chr7:140349209	-2.09756	2.06049	-15.2996	1.0698e-33	1.36613e-32	65.6256
chr4:175834249	-2.95354	0.615427	-15.2995	1.06985e-33	1.36618e-32	65.6256
chr10:89648335	-1.89256	2.37238	-15.2995	1.07007e-33	1.36646e-32	65.6254
chr1:211478916	1.81317	-1.69549	15.2995	1.07027e-33	1.36672e-32	65.6252
chr20:63568755	-2.51317	2.14122	-15.2994	1.07051e-33	1.36702e-32	65.625
chr19:50418370	1.96122	-2.33915	15.2994	1.07055e-33	1.36707e-32	65.6249
chr4:140342697	-3.0161	1.3372	-15.2994	1.0708e-33	1.36738e-32	65.6247
chr2:218873686	-2.84024	0.627317	-15.2994	1.07086e-33	1.36746e-32	65.6247
chr22:50248211	1.92646	1.62738	15.2994	1.07102e-33	1.36766e-32	65.6245
chr1:50441388	-1.66232	3.27957	-15.2994	1.07108e-33	1.36774e-32	65.6244
chr21:44901550	3.20341	-1.49659	15.2993	1.07144e-33	1.3682e-32	65.6241
chr5:66814043	1.67585	1.34024	15.2993	1.07152e-33	1.36829e-32	65.624
chr19:752894	2.49622	-2.18726	15.2993	1.07155e-33	1.36832e-32	65.624
chr11:128867423	-2.99476	1.35762	-15.2993	1.07162e-33	1.36842e-32	65.6239
chr3:49013403	-1.57622	2.59116	-15.2993	1.07163e-33	1.36843e-32	65.6239
chr4:3473459	-2.93256	1.27043	-15.2993	1.07165e-33	1.36844e-32	65.6239
chr11:111815628	1.48793	2.53079	15.2993	1.07167e-33	1.36847e-32	65.6239
chr1:53276864	2.77585	-0.496951	15.2993	1.07174e-33	1.36856e-32	65.6238
chr7:132145545	2.25085	-1.02933	15.2993	1.07179e-33	1.36862e-32	65.6238
chr19:6108622	1.83659	-2.49854	15.2993	1.0718e-33	1.36863e-32	65.6238
chr7:26486474	1.68012	2.68335	15.2993	1.07184e-33	1.36868e-32	65.6237
chr1:28115433	-1.99646	-0.888598	-15.2992	1.07226e-33	1.36922e-32	65.6233
chr2:177625814	-2.33646	0.558354	-15.2992	1.0723e-33	1.36926e-32	65.6233
chr9:136928279	1.71829	1.0189	15.2992	1.07236e-33	1.36933e-32	65.6233
chr4:8581442	-1.46256	0.0922561	-15.2992	1.07249e-33	1.3695e-32	65.6231
chr4:142845386	2.60159	-1.52067	15.2991	1.07263e-33	1.36967e-32	65.623
chr7:98354584	3.04378	-1.56933	15.2991	1.07265e-33	1.3697e-32	65.623
chr14:100709583	2.0289	-2.66872	15.2991	1.07272e-33	1.36979e-32	65.6229
chr2:1233575	-2.10402	2.41823	-15.2991	1.073e-33	1.37014e-32	65.6227
chr11:2158302	1.675	1.29421	15.2991	1.07311e-33	1.37028e-32	65.6226
chr2:138778215	2.93598	-1.73396	15.299	1.07331e-33	1.37053e-32	65.6224
chr7:44759189	-1.46524	2.15713	-15.299	1.07337e-33	1.37061e-32	65.6223
chr5:119610102	-2.8289	1.08043	-15.299	1.07338e-33	1.37061e-32	65.6223
chr20:63846581	1.53378	-2.9803	15.299	1.07368e-33	1.37099e-32	65.622
chr17:35875480	1.66366	1.5878	15.299	1.07369e-33	1.37101e-32	65.622
chr3:16482898	-1.75695	-1.10311	-15.299	1.07377e-33	1.3711e-32	65.6219
chr8:142457147	1.52463	2.39512	15.299	1.07384e-33	1.3712e-32	65.6219
chr6:36095891	-1.92268	2.57024	-15.2989	1.07402e-33	1.37142e-32	65.6217
chr6:157597877	1.7478	-1.65427	15.2989	1.07416e-33	1.37159e-32	65.6216
chr16:2300827	-2.67329	1.33787	-15.2989	1.07426e-33	1.37173e-32	65.6215
chr3:125376125	1.76549	-3.04933	15.2989	1.07436e-33	1.37185e-32	65.6214
chr4:37889958	2.69061	-0.726646	15.2989	1.07438e-33	1.37186e-32	65.6214
chr2:237731882	1.38268	-3.49244	15.2989	1.0744e-33	1.37189e-32	65.6214
chr10:61662829	2.00549	-3.46018	15.2989	1.0745e-33	1.37202e-32	65.6213
chr7:94414013	1.39756	2.49829	15.2988	1.07473e-33	1.37231e-32	65.621
chr1:225888927	1.54561	2.43866	15.2988	1.07498e-33	1.37262e-32	65.6208
chr1:155175631	1.74671	1.43323	15.2988	1.07502e-33	1.37267e-32	65.6208
chr6:118756582	-2.3789	1.85799	-15.2988	1.07505e-33	1.37271e-32	65.6207
chr15:96322887	3.08878	-2.01451	15.2988	1.07513e-33	1.37281e-32	65.6207
chr1:185433804	-2.51671	1.20006	-15.2988	1.07513e-33	1.37281e-32	65.6207
chr17:7351099	2.61512	-2.50232	15.2988	1.07519e-33	1.37288e-32	65.6206
chr16:68373407	-2.43012	2.24457	-15.2988	1.07533e-33	1.37305e-32	65.6205
chr7:100621918	1.51598	0.00823171	15.2987	1.07545e-33	1.37321e-32	65.6204
chr2:127620124	1.93512	-1.12488	15.2987	1.07574e-33	1.37357e-32	65.6201
chr1:6100083	1.76963	1.46872	15.2987	1.07595e-33	1.37384e-32	65.6199
chr17:48583304	-1.71317	1.33415	-15.2986	1.07609e-33	1.37402e-32	65.6198
chr5:135545971	2.8039	-1.1939	15.2986	1.07617e-33	1.37411e-32	65.6197
chr20:21704505	2.94195	-1.75049	15.2986	1.07618e-33	1.37413e-32	65.6197
chr1:11069518	-2.9339	1.70793	-15.2986	1.0762e-33	1.37415e-32	65.6197
chr10:117547575	2.71951	-1.34829	15.2986	1.07625e-33	1.37421e-32	65.6196
chr7:77539270	1.98805	-1.2239	15.2986	1.07629e-33	1.37427e-32	65.6196
chr12:132571370	2.44671	1.44591	15.2986	1.0764e-33	1.3744e-32	65.6195
chr8:140541554	-2.84902	1.44976	-15.2986	1.07656e-33	1.3746e-32	65.6194
chr10:130352355	2.46183	1.17787	15.2986	1.07659e-33	1.37464e-32	65.6193
chr9:127402649	-1.98707	2.12378	-15.2986	1.07666e-33	1.37472e-32	65.6193
chr1:155207355	1.89463	-3.27756	15.2986	1.07666e-33	1.37472e-32	65.6193
chr3:66492823	-2.98793	0.895427	-15.2986	1.07671e-33	1.37478e-32	65.6192
chr10:11869929	2.91134	-1.81896	15.2985	1.07681e-33	1.37491e-32	65.6191
chr9:91589383	-2.31756	-0.163659	-15.2985	1.07686e-33	1.37497e-32	65.6191
chr16:31484761	2.0278	-1.86927	15.2985	1.07708e-33	1.37525e-32	65.6189
chr8:76801673	-1.74805	1.80085	-15.2985	1.07719e-33	1.37538e-32	65.6188
chr1:96206940	1.45732	1.22854	15.2984	1.07752e-33	1.37581e-32	65.6185
chr4:40821328	1.48793	1.99457	15.2984	1.07753e-33	1.37582e-32	65.6184
chr3:107674462	-2.31159	1.82811	-15.2984	1.07756e-33	1.37586e-32	65.6184
chr7:5350249	2.11951	0.266707	15.2984	1.07758e-33	1.37587e-32	65.6184
chr16:49589839	-2.07305	1.1153	-15.2984	1.07759e-33	1.37588e-32	65.6184
chr2:172462613	-2.09598	-0.411646	-15.2984	1.07763e-33	1.37594e-32	65.6183
chr20:6123567	3.00171	-2.07451	15.2984	1.0777e-33	1.37602e-32	65.6183
chr22:39022410	1.60061	1.37567	15.2984	1.07789e-33	1.37625e-32	65.6181
chr10:11870177	2.77549	-2.33067	15.2983	1.07819e-33	1.37664e-32	65.6178
chr18:50729356	-1.82659	2.25146	-15.2983	1.07828e-33	1.37675e-32	65.6178
chr14:36658731	2.51537	-2.54744	15.2983	1.07834e-33	1.37683e-32	65.6177
chr11:1460653	-2.33098	1.49902	-15.2983	1.07839e-33	1.37689e-32	65.6176
chr2:222322024	1.68829	2.30561	15.2983	1.07861e-33	1.37717e-32	65.6174
chr1:27350108	2.99817	-2.64104	15.2983	1.07866e-33	1.37722e-32	65.6174
chr18:10791643	-2.7511	0.457622	-15.2983	1.07877e-33	1.37736e-32	65.6173
chr1:247079424	1.69866	-0.529085	15.2982	1.07882e-33	1.37742e-32	65.6173
chr1:160370978	1.65549	1.94726	15.2982	1.07884e-33	1.37745e-32	65.6172
chr5:111481530	-2.1211	1.4325	-15.2982	1.07888e-33	1.3775e-32	65.6172
chr5:147454741	2.55427	-2.63445	15.2982	1.07897e-33	1.3776e-32	65.6171
chr16:84370956	-1.59573	-2.67128	-15.2982	1.07899e-33	1.37764e-32	65.6171
chr11:126212638	2.02927	-2.31427	15.2982	1.079e-33	1.37764e-32	65.6171
chr10:71805674	1.57	1.58476	15.2982	1.07901e-33	1.37766e-32	65.6171
chr16:78141068	1.46695	2.18104	15.2982	1.07914e-33	1.37782e-32	65.617
chr2:105397687	1.91988	0.670305	15.2982	1.07915e-33	1.37783e-32	65.6169
chr7:100573862	1.64122	2.08622	15.2982	1.07919e-33	1.37787e-32	65.6169
chr1:217136969	2.56024	-2.76207	15.2982	1.07925e-33	1.37796e-32	65.6168
chr19:719416	1.96524	-1.42652	15.2982	1.07928e-33	1.37799e-32	65.6168
chr11:133502406	2.33585	-1.49939	15.2982	1.07941e-33	1.37814e-32	65.6167
chr13:33610807	-3.22378	0.900183	-15.2982	1.07941e-33	1.37814e-32	65.6167
chrX:47803242	2.41293	-0.65378	15.2981	1.07962e-33	1.37841e-32	65.6165
chr13:94710522	-2.06744	-1.66896	-15.2981	1.07964e-33	1.37843e-32	65.6165
chr17:3660565	-1.65512	3.52329	-15.2981	1.07973e-33	1.37854e-32	65.6164
chr21:17594607	-1.98793	1.88018	-15.2981	1.07974e-33	1.37856e-32	65.6164
chr1:37988223	-1.62061	1.63445	-15.2981	1.07976e-33	1.37858e-32	65.6164
chr5:131945265	1.87744	0.390915	15.2981	1.07985e-33	1.3787e-32	65.6163
chr11:704324	1.29415	1.96171	15.2981	1.07993e-33	1.37879e-32	65.6162
chr3:160224666	2.50427	-2.30079	15.2981	1.08013e-33	1.37904e-32	65.616
chr18:77151959	1.88659	2.11012	15.298	1.08036e-33	1.37933e-32	65.6158
chr14:104640328	2.14646	-2.80689	15.298	1.0804e-33	1.37939e-32	65.6158
chr3:195356706	1.76451	0.892378	15.298	1.08057e-33	1.3796e-32	65.6156
chr9:36328164	3.01707	-2.05988	15.298	1.08057e-33	1.3796e-32	65.6156
chr11:59198097	-2.1478	1.98756	-15.298	1.08073e-33	1.3798e-32	65.6155
chr1:2222062	1.52427	1.57335	15.298	1.08078e-33	1.37986e-32	65.6154
chr10:101646606	-1.71976	3.18085	-15.298	1.0808e-33	1.37989e-32	65.6154
chr14:36667125	3.265	-1.55543	15.2979	1.0809e-33	1.38e-32	65.6153
chr3:64186832	3.02829	-1.37537	15.2979	1.08098e-33	1.3801e-32	65.6153
chr4:151169019	1.7239	-1.26756	15.2979	1.08104e-33	1.38018e-32	65.6152
chr4:81214253	1.5678	-0.43939	15.2979	1.08106e-33	1.38021e-32	65.6152
chr2:134161115	-1.98695	0.910793	-15.2979	1.08114e-33	1.3803e-32	65.6151
chr16:3962869	-1.80232	-2.12165	-15.2979	1.08122e-33	1.38041e-32	65.615
chr17:73956944	2.31561	-0.62561	15.2979	1.08126e-33	1.38045e-32	65.615
chr3:132285755	2.99695	-1.76079	15.2979	1.0813e-33	1.3805e-32	65.615
chr11:19981313	2.9722	-1.63049	15.2979	1.08144e-33	1.38068e-32	65.6148
chr5:172669745	1.91707	1.19232	15.2978	1.08165e-33	1.38095e-32	65.6146
chr2:3613348	1.49329	1.73372	15.2978	1.08168e-33	1.38097e-32	65.6146
chr16:67166339	1.9039	0.445976	15.2978	1.08179e-33	1.38111e-32	65.6145
chr2:104052678	-2.7922	0.975976	-15.2978	1.0818e-33	1.38113e-32	65.6145
chr17:81122558	2.52268	-1.85622	15.2978	1.08186e-33	1.3812e-32	65.6144
chr12:54370660	2.49098	-2.10988	15.2978	1.08189e-33	1.38123e-32	65.6144
chr19:14085517	2.31817	-2.06372	15.2978	1.08211e-33	1.38152e-32	65.6142
chr19:45396550	-2.25146	0.269756	-15.2977	1.0823e-33	1.38176e-32	65.614
chr12:49389439	1.67988	-0.385061	15.2977	1.08238e-33	1.38186e-32	65.614
chr9:136155769	-3.04744	1.20006	-15.2977	1.08256e-33	1.38208e-32	65.6138
chr2:42828282	1.2078	0.885732	15.2977	1.08259e-33	1.38212e-32	65.6138
chr12:108855801	2.67085	-1.96774	15.2977	1.08285e-33	1.38245e-32	65.6135
chr1:47193273	1.70073	-0.0371951	15.2977	1.0829e-33	1.38251e-32	65.6135
chr11:105123477	-2.61988	1.76494	-15.2977	1.08292e-33	1.38253e-32	65.6135
chr12:64650247	1.61037	1.12604	15.2977	1.08297e-33	1.38259e-32	65.6134
chr7:47280329	-1.83866	1.38421	-15.2976	1.083e-33	1.38263e-32	65.6134
chr11:68021434	2.68646	-1.66287	15.2976	1.08301e-33	1.38264e-32	65.6134
chr9:81634206	-1.65866	2.17518	-15.2976	1.08305e-33	1.38268e-32	65.6133
chr11:119168117	2.39232	-2.39543	15.2976	1.0831e-33	1.38275e-32	65.6133
chr16:11670070	1.78646	-1.63616	15.2976	1.08314e-33	1.38279e-32	65.6133
chr22:39523327	2.55927	-3.0728	15.2976	1.08322e-33	1.3829e-32	65.6132
chr9:91117623	1.82585	0.434512	15.2976	1.08348e-33	1.38323e-32	65.6129
chr9:127361066	1.58537	-2.88134	15.2975	1.08391e-33	1.38377e-32	65.6125
chr1:55362833	1.73341	1.79305	15.2975	1.08403e-33	1.38392e-32	65.6124
chr1:44813410	2.43207	-2.83884	15.2975	1.08412e-33	1.38404e-32	65.6123
chr7:158016330	-2.56841	0.875305	-15.2975	1.08419e-33	1.38413e-32	65.6123
chr22:49666122	1.55098	1.45829	15.2975	1.08425e-33	1.38419e-32	65.6122
chr1:193186106	3.1672	-1.27616	15.2974	1.08437e-33	1.38435e-32	65.6121
chr19:8585639	2.40659	-0.721098	15.2974	1.08452e-33	1.38453e-32	65.612
chr7:100581554	-1.89232	2.62762	-15.2974	1.08472e-33	1.38479e-32	65.6118
chr8:125163492	-3.04415	1.55329	-15.2974	1.08476e-33	1.38483e-32	65.6118
chr17:77287944	3.33402	-1.93774	15.2974	1.08491e-33	1.38503e-32	65.6116
chr12:52192611	2.86098	-1.77012	15.2974	1.08494e-33	1.38507e-32	65.6116
chr22:19766455	2.19244	-3.43488	15.2974	1.08497e-33	1.38509e-32	65.6116
chr19:2235071	-2.29146	0.302927	-15.2974	1.08502e-33	1.38515e-32	65.6115
chr12:3431935	-2.96232	0.963963	-15.2974	1.08504e-33	1.38518e-32	65.6115
chr8:143790523	-1.45585	2.37329	-15.2973	1.08541e-33	1.38566e-32	65.6112
chr1:234778834	1.38841	1.26884	15.2973	1.08544e-33	1.38569e-32	65.6111
chr16:594367	-1.74768	3.14152	-15.2973	1.08549e-33	1.38575e-32	65.6111
chr4:8642242	2.31146	1.09146	15.2973	1.08551e-33	1.38577e-32	65.6111
chr10:28925395	2.25915	-1.1214	15.2973	1.08553e-33	1.3858e-32	65.611
chr19:36152118	2.91988	-0.150427	15.2973	1.08557e-33	1.38585e-32	65.611
chr7:108402952	2.35573	-1.90372	15.2973	1.08564e-33	1.38593e-32	65.6109
chr2:172739906	1.94	0.510244	15.2973	1.08572e-33	1.38602e-32	65.6109
chr2:233692979	-2.37512	1.77854	-15.2972	1.08576e-33	1.38608e-32	65.6108
chr16:4414244	-1.96232	1.46323	-15.2972	1.08581e-33	1.38614e-32	65.6108
chr16:49589852	-2.12012	1.37043	-15.2972	1.0859e-33	1.38625e-32	65.6107
chr18:46265417	2.74683	2.3739	15.2972	1.08604e-33	1.38643e-32	65.6106
chr10:6256502	2.01098	2.12085	15.2972	1.08611e-33	1.38652e-32	65.6105
chr10:85525053	1.71134	-0.651037	15.2972	1.08613e-33	1.38653e-32	65.6105
chr7:134603363	-1.93476	1.92482	-15.2972	1.08635e-33	1.38681e-32	65.6103
chr12:104494618	-2.33415	1.32366	-15.2972	1.08644e-33	1.38693e-32	65.6102
chr15:69074703	2.42451	-2.87543	15.2971	1.08648e-33	1.38698e-32	65.6102
chr9:121326599	2.91098	-1.3028	15.2971	1.08652e-33	1.38703e-32	65.6101
chr13:39311110	1.5789	1.28299	15.2971	1.08658e-33	1.3871e-32	65.6101
chr5:14960040	-2.57244	1.42744	-15.2971	1.08665e-33	1.38718e-32	65.61
chr1:220888822	2.05671	-2.6153	15.2971	1.08672e-33	1.38727e-32	65.61
chr20:50868985	-2.48171	1.51841	-15.2971	1.08675e-33	1.38731e-32	65.6099
chr21:38351569	-2.65305	1.68945	-15.2971	1.08688e-33	1.38747e-32	65.6098
chr11:118912502	2.75012	-2.19848	15.2971	1.08703e-33	1.38767e-32	65.6097
chr10:102921041	-2.12573	2.5503	-15.297	1.08717e-33	1.38784e-32	65.6095
chr16:88430203	-1.65707	-2.20159	-15.297	1.08718e-33	1.38784e-32	65.6095
chr8:27771720	1.96378	-0.42311	15.297	1.08724e-33	1.38792e-32	65.6095
chr16:50464763	1.64402	1.69713	15.297	1.08749e-33	1.38824e-32	65.6093
chr11:12182640	1.92305	-0.403963	15.297	1.08758e-33	1.38835e-32	65.6092
chr7:100606027	1.68732	-0.432317	15.2969	1.08799e-33	1.38887e-32	65.6088
chr1:2452062	1.6311	-3.22396	15.2969	1.08801e-33	1.38889e-32	65.6088
chr12:132424205	-1.78049	0.769146	-15.2969	1.08805e-33	1.38894e-32	65.6087
chr17:10197755	2.43037	-2.98323	15.2969	1.08819e-33	1.38912e-32	65.6086
chr7:26151911	-1.86049	1.07098	-15.2969	1.0882e-33	1.38913e-32	65.6086
chr20:48217297	-2.4128	1.82823	-15.2969	1.08827e-33	1.38922e-32	65.6085
chr4:138776015	1.83305	-2.9147	15.2969	1.08838e-33	1.38936e-32	65.6084
chr2:7089992	1.89329	0.990427	15.2969	1.0885e-33	1.38951e-32	65.6083
chr7:1014818	1.80732	2.26646	15.2968	1.08864e-33	1.38968e-32	65.6082
chr1:16956148	1.61622	2.38872	15.2968	1.08873e-33	1.38979e-32	65.6081
chr7:24434866	1.53537	1.93634	15.2968	1.08878e-33	1.38985e-32	65.6081
chr22:27318132	-3.13805	0.902561	-15.2968	1.08878e-33	1.38985e-32	65.6081
chr14:50067743	-2.68878	0.677195	-15.2968	1.08886e-33	1.38995e-32	65.608
chr4:150583319	3.13671	-0.790183	15.2968	1.08888e-33	1.38998e-32	65.608
chr1:27350011	2.77012	-2.45787	15.2968	1.08891e-33	1.39002e-32	65.6079
chr22:20569521	2.03988	-3.01738	15.2968	1.08892e-33	1.39003e-32	65.6079
chr13:19818349	2.59207	-2.51348	15.2968	1.08896e-33	1.39007e-32	65.6079
chr19:1112700	1.92037	1.12104	15.2968	1.0891e-33	1.39025e-32	65.6078
chr11:125166582	2.07902	-3.17817	15.2967	1.08958e-33	1.39086e-32	65.6073
chr22:46086054	3.15707	-2.02537	15.2967	1.0896e-33	1.39087e-32	65.6073
chr10:97718972	2.88427	-2.25104	15.2967	1.08967e-33	1.39097e-32	65.6072
chr1:116387211	-2.01366	1.65866	-15.2967	1.08968e-33	1.39097e-32	65.6072
chr4:6692723	2.60598	-1.34079	15.2967	1.08974e-33	1.39105e-32	65.6072
chr2:130355442	1.51439	-2.76402	15.2967	1.08987e-33	1.39121e-32	65.6071
chr17:27593445	-1.98171	3.02171	-15.2967	1.08991e-33	1.39126e-32	65.607
chr6:45524402	-2.93854	1.30439	-15.2967	1.08992e-33	1.39127e-32	65.607
chr12:6182575	2.52622	-2.50128	15.2967	1.08993e-33	1.39128e-32	65.607
chr18:57023690	-2.55707	1.06159	-15.2966	1.09013e-33	1.39154e-32	65.6068
chr9:96219188	1.98793	-1.96774	15.2966	1.09033e-33	1.39179e-32	65.6066
chr10:17808913	1.74634	1.95598	15.2966	1.09052e-33	1.39203e-32	65.6065
chr9:135277635	1.73415	0.912195	15.2966	1.09055e-33	1.39206e-32	65.6064
chr16:5067534	1.5178	0.0134146	15.2965	1.09069e-33	1.39224e-32	65.6063
chr16:30399109	1.89817	0.896402	15.2965	1.09069e-33	1.39224e-32	65.6063
chr10:37858751	1.38598	1.36848	15.2965	1.09099e-33	1.39261e-32	65.606
chr2:620250	-2.03305	2.21372	-15.2965	1.09107e-33	1.39272e-32	65.606
chr22:39090650	-2.11232	-0.79872	-15.2965	1.09111e-33	1.39276e-32	65.6059
chr8:81030613	1.72171	1.35207	15.2965	1.09123e-33	1.39292e-32	65.6058
chr1:156920310	2.4439	-1.53146	15.2965	1.09133e-33	1.39304e-32	65.6057
chr1:2504831	2.1522	0.601463	15.2965	1.09134e-33	1.39305e-32	65.6057
chr7:989416	1.50305	1.51348	15.2963	1.09216e-33	1.3941e-32	65.605
chr13:106859846	2.58866	-2.47104	15.2963	1.09223e-33	1.39418e-32	65.6049
chr3:8492322	1.64354	2.1003	15.2963	1.09233e-33	1.3943e-32	65.6048
chr1:243931803	2.99695	-0.795915	15.2963	1.09245e-33	1.39446e-32	65.6047
chr10:116590963	-2.88768	1.02311	-15.2963	1.09252e-33	1.39454e-32	65.6046
chr19:41905001	-2.91098	1.24634	-15.2963	1.09264e-33	1.39469e-32	65.6045
chr7:156939250	1.79585	1.73427	15.2963	1.09268e-33	1.39475e-32	65.6045
chr1:225939795	2.25598	-2.68457	15.2962	1.09288e-33	1.395e-32	65.6043
chr2:235504911	-1.57427	0.892378	-15.2962	1.09295e-33	1.39508e-32	65.6042
chr3:93988918	-2.48524	1.68994	-15.2962	1.09303e-33	1.39518e-32	65.6042
chr9:34047457	-1.6778	-2.38061	-15.2962	1.09314e-33	1.39532e-32	65.6041
chr12:130251428	1.66293	0.543537	15.2962	1.09315e-33	1.39533e-32	65.6041
chr5:99032688	1.91024	-2.74659	15.2962	1.09319e-33	1.39539e-32	65.604
chr7:70693177	1.39037	0.386768	15.2962	1.09344e-33	1.3957e-32	65.6038
chr3:186464887	1.61317	2.2339	15.2962	1.09346e-33	1.39572e-32	65.6038
chr11:2585143	1.4661	2.01622	15.2961	1.09357e-33	1.39586e-32	65.6037
chr5:125034473	-2.01098	2.20671	-15.2961	1.09359e-33	1.39588e-32	65.6037
chr9:136840608	1.8672	1.49689	15.2961	1.0936e-33	1.39589e-32	65.6036
chr16:1088544	-2.50707	0.870122	-15.2961	1.09361e-33	1.39591e-32	65.6036
chr5:54260108	1.34793	2.78262	15.2961	1.09399e-33	1.39639e-32	65.6033
chr16:2967779	1.48085	0.363354	15.2961	1.09416e-33	1.39659e-32	65.6031
chr8:73419215	-2.60951	0.950488	-15.2961	1.09417e-33	1.39661e-32	65.6031
chr10:1406817	1.68732	1.48695	15.296	1.09425e-33	1.3967e-32	65.6031
chr7:32580089	-2.72646	1.46494	-15.296	1.09433e-33	1.3968e-32	65.603
chr14:93787631	1.91402	-2.87604	15.296	1.09442e-33	1.39692e-32	65.6029
chr3:134373497	2.62866	-2.82982	15.296	1.09453e-33	1.39705e-32	65.6028
chr17:28472270	1.69817	2.00445	15.296	1.09466e-33	1.39721e-32	65.6027
chr9:93954028	2.55537	-0.86439	15.296	1.09466e-33	1.39721e-32	65.6027
chr17:81400916	2.01622	0.492256	15.2959	1.09492e-33	1.39755e-32	65.6024
chr17:78485737	1.76244	1.06037	15.2959	1.09492e-33	1.39755e-32	65.6024
chr20:62711860	1.75037	0.982134	15.2959	1.09496e-33	1.39759e-32	65.6024
chr11:69708807	1.51927	0.325854	15.2959	1.09501e-33	1.39766e-32	65.6024
chr13:113530147	2.63366	-1.34085	15.2959	1.09507e-33	1.39773e-32	65.6023
chr5:149154246	2.38476	-1.29433	15.2959	1.09511e-33	1.39778e-32	65.6023
chr2:23688113	-2.42793	1.75579	-15.2959	1.09512e-33	1.39778e-32	65.6023
chr4:183907270	2.84598	-1.17165	15.2959	1.09512e-33	1.39778e-32	65.6023
chr17:83087744	2.24244	1.67768	15.2959	1.09526e-33	1.39796e-32	65.6021
chr16:50603274	1.60598	1.16482	15.2959	1.09527e-33	1.39797e-32	65.6021
chr16:67964067	2.24146	-0.579878	15.2959	1.09535e-33	1.39806e-32	65.6021
chr3:197847196	-1.72305	2.48689	-15.2959	1.0955e-33	1.39826e-32	65.6019
chr10:84255124	1.46841	-0.64628	15.2959	1.09551e-33	1.39827e-32	65.6019
chr19:17841521	2.88305	-2.40421	15.2959	1.09552e-33	1.39828e-32	65.6019
chr10:26735540	2.43976	0.522439	15.2958	1.09562e-33	1.3984e-32	65.6018
chr17:7718480	1.5739	-0.120976	15.2958	1.09579e-33	1.39862e-32	65.6017
chr21:43717602	2.3561	-0.327805	15.2958	1.09588e-33	1.39873e-32	65.6016
chr8:38937791	2.28378	-2.48421	15.2958	1.09593e-33	1.39879e-32	65.6015
chr6:165097957	1.4489	1.77494	15.2958	1.09602e-33	1.39891e-32	65.6014
chr1:65469987	-2.21378	1.5347	-15.2958	1.09605e-33	1.39894e-32	65.6014
chr19:871407	2.1239	0.581341	15.2958	1.09606e-33	1.39896e-32	65.6014
chr1:3063291	3.05793	-2.18982	15.2958	1.09608e-33	1.39898e-32	65.6014
chr2:226447662	1.58756	0.759756	15.2958	1.09613e-33	1.39903e-32	65.6013
chr1:19468758	-1.5911	0.784329	-15.2958	1.09613e-33	1.39903e-32	65.6013
chr6:111176620	1.78988	2.11811	15.2957	1.09632e-33	1.39928e-32	65.6012
chr1:226082766	1.58951	1.74305	15.2957	1.09636e-33	1.39932e-32	65.6011
chr8:22046127	2.15524	-0.31189	15.2957	1.09637e-33	1.39933e-32	65.6011
chr16:88527573	1.72768	-3.09299	15.2957	1.09643e-33	1.3994e-32	65.6011
chr8:1326509	-2.20402	2.32665	-15.2957	1.09678e-33	1.39984e-32	65.6007
chr1:21875055	-2.6878	1.21159	-15.2957	1.09679e-33	1.39986e-32	65.6007
chr10:62037018	1.69122	1.81427	15.2957	1.09694e-33	1.40005e-32	65.6006
chr5:32077200	1.9128	-1.26701	15.2957	1.09699e-33	1.40011e-32	65.6006
chr20:45540114	-2.70463	1.2539	-15.2956	1.09706e-33	1.40019e-32	65.6005
chr20:9516917	2.60902	-1.81915	15.2956	1.09711e-33	1.40025e-32	65.6004
chr16:86571177	2.07049	-0.378659	15.2956	1.09715e-33	1.4003e-32	65.6004
chr10:133351207	-1.49305	1.17774	-15.2956	1.09721e-33	1.40038e-32	65.6004
chr16:88842171	-1.95427	2.64384	-15.2956	1.09732e-33	1.40052e-32	65.6003
chr2:1708737	2.95037	-0.810671	15.2956	1.09749e-33	1.40073e-32	65.6001
chr18:59511272	1.43598	1.50409	15.2956	1.09752e-33	1.40076e-32	65.6001
chr4:150582875	2.88134	0.0432317	15.2956	1.09756e-33	1.40082e-32	65.6
chr3:50648486	2.06256	-2.12189	15.2956	1.09759e-33	1.40085e-32	65.6
chr14:102949535	-2.42829	1.93561	-15.2956	1.09769e-33	1.40098e-32	65.5999
chr21:33171487	1.50341	0.0980488	15.2955	1.09779e-33	1.4011e-32	65.5998
chr11:1200208	-2.40341	0.823171	-15.2955	1.09793e-33	1.40128e-32	65.5997
chr7:47537599	2.23915	-2.57177	15.2955	1.09827e-33	1.40172e-32	65.5994
chr1:209354276	2.7961	-1.9311	15.2954	1.09863e-33	1.40217e-32	65.5991
chr3:183556100	-2.8611	1.23177	-15.2954	1.09867e-33	1.40222e-32	65.599
chr17:82213794	2.07061	-1.01043	15.2954	1.09884e-33	1.40242e-32	65.5989
chr12:57736573	3.48427	-2.02055	15.2954	1.09887e-33	1.40247e-32	65.5988
chr7:150342317	1.71805	0.779878	15.2954	1.09895e-33	1.40257e-32	65.5988
chr1:15939565	2.15378	-1.18579	15.2954	1.09905e-33	1.40269e-32	65.5987
chr22:40009957	-1.75561	-1.67134	-15.2953	1.0997e-33	1.40351e-32	65.5981
chr19:56085354	-2.7928	0.926524	-15.2952	1.09983e-33	1.40368e-32	65.598
chr10:27741104	1.9561	1.0439	15.2952	1.09984e-33	1.40369e-32	65.598
chr8:490386	2.14902	1.13012	15.2952	1.09999e-33	1.40387e-32	65.5978
chr10:22253643	2.64976	-2.25561	15.2952	1.10006e-33	1.40396e-32	65.5978
chr3:47002699	3.0289	-1.44213	15.2952	1.10023e-33	1.40418e-32	65.5976
chr1:33864720	-1.75341	1.19049	-15.2952	1.10031e-33	1.40428e-32	65.5975
chr9:121234843	-2.17012	-1.24287	-15.2952	1.10033e-33	1.40431e-32	65.5975
chr12:132385857	-2.88098	0.998537	-15.2952	1.10035e-33	1.40433e-32	65.5975
chr1:175221853	2.4828	-2.34433	15.2952	1.10043e-33	1.40442e-32	65.5974
chr10:124742178	2.40476	-0.953354	15.2952	1.10047e-33	1.40447e-32	65.5974
chr4:123893729	-2.54366	1.67098	-15.2952	1.10052e-33	1.40454e-32	65.5973
chr13:40790170	1.72451	-3.13652	15.2951	1.10054e-33	1.40456e-32	65.5973
chr15:26712563	-2.1172	1.49665	-15.2951	1.10064e-33	1.40468e-32	65.5972
chr6:125670709	2.87976	-2.02012	15.2951	1.10075e-33	1.40482e-32	65.5971
chr10:113780741	1.48793	2.50628	15.2951	1.10078e-33	1.40486e-32	65.5971
chr17:7174153	1.99024	-2.98768	15.2951	1.10083e-33	1.40492e-32	65.5971
chr5:3594161	1.90732	-2.97841	15.2951	1.10085e-33	1.40494e-32	65.597
chr19:23204365	1.86061	-0.403963	15.2951	1.10088e-33	1.40498e-32	65.597
chr10:43039951	1.75695	0.548841	15.2951	1.10114e-33	1.4053e-32	65.5968
chr18:71028766	1.59695	1.54104	15.295	1.10159e-33	1.40587e-32	65.5964
chr10:117536658	2.34293	-2.80049	15.295	1.10182e-33	1.40617e-32	65.5962
chr3:128490747	-1.51902	-3.02134	-15.2949	1.10206e-33	1.40648e-32	65.5959
chr12:54006559	-2.08793	-1.67433	-15.2949	1.10211e-33	1.40653e-32	65.5959
chr12:129831458	-2.66707	1.12988	-15.2949	1.10214e-33	1.40657e-32	65.5959
chr7:777512	-1.97817	2.15579	-15.2949	1.10218e-33	1.40662e-32	65.5958
chr20:45771561	1.555	1.32945	15.2949	1.10233e-33	1.4068e-32	65.5957
chr3:143081969	-2.79927	1.3511	-15.2949	1.10237e-33	1.40686e-32	65.5957
chr16:1019377	-3.23402	0.774207	-15.2949	1.1025e-33	1.40702e-32	65.5955
chr1:119713368	2.35183	-2.46116	15.2948	1.10275e-33	1.40734e-32	65.5953
chr11:2410321	2.96622	0.208232	15.2948	1.10282e-33	1.40742e-32	65.5953
chrX:40102622	1.68634	0.608415	15.2948	1.10288e-33	1.4075e-32	65.5952
chr19:35126610	1.99841	0.895305	15.2948	1.10291e-33	1.40753e-32	65.5952
chr2:43068307	1.85671	-0.187256	15.2948	1.10292e-33	1.40754e-32	65.5952
chr5:5361383	1.89976	-1.14902	15.2948	1.10303e-33	1.40768e-32	65.5951
chr2:227766463	1.57341	-2.81366	15.2948	1.10314e-33	1.40782e-32	65.595
chr11:119154803	1.55439	1.93085	15.2948	1.10319e-33	1.40788e-32	65.5949
chr3:169324312	-1.83341	-0.892805	-15.2947	1.10351e-33	1.40828e-32	65.5946
chr15:74843662	1.795	-1.62238	15.2947	1.10377e-33	1.40861e-32	65.5944
chr7:2640290	-1.64037	2.34311	-15.2947	1.10407e-33	1.409e-32	65.5941
chr7:132758412	1.57207	2.18994	15.2947	1.10408e-33	1.409e-32	65.5941
chr19:50790279	-2.81122	1.01122	-15.2946	1.10411e-33	1.40904e-32	65.5941
chr12:54006512	-1.60439	-3.02012	-15.2946	1.10413e-33	1.40906e-32	65.5941
chr11:1844662	2.15927	-3.31768	15.2946	1.10417e-33	1.40911e-32	65.594
chr1:94095556	-2.43902	0.522317	-15.2946	1.10419e-33	1.40913e-32	65.594
chr3:66011306	-2.68378	1.8347	-15.2946	1.10436e-33	1.40934e-32	65.5939
chr11:71299642	3.35146	-1.98805	15.2946	1.10437e-33	1.40936e-32	65.5939
chr2:85067333	1.57622	-2.07579	15.2946	1.10439e-33	1.40938e-32	65.5938
chr6:42925223	2.36976	-0.268902	15.2946	1.1045e-33	1.40951e-32	65.5937
chr14:89858276	1.87098	1.84037	15.2946	1.10465e-33	1.4097e-32	65.5936
chr1:2541784	2.70829	-2.24963	15.2945	1.10484e-33	1.40994e-32	65.5934
chr13:20435420	1.68317	2.20427	15.2945	1.10499e-33	1.41013e-32	65.5933
chr19:1287789	-1.70061	0.765793	-15.2945	1.10514e-33	1.41033e-32	65.5932
chr16:2967603	2.03122	-1.93305	15.2945	1.10516e-33	1.41034e-32	65.5931
chr5:95113658	1.97659	0.338049	15.2945	1.10517e-33	1.41036e-32	65.5931
chr17:76453728	1.62366	-0.88122	15.2944	1.10555e-33	1.41084e-32	65.5928
chr22:20242464	-1.61927	3.61024	-15.2944	1.1057e-33	1.41103e-32	65.5926
chr3:14337024	-2.78707	0.381585	-15.2944	1.10577e-33	1.41112e-32	65.5926
chr17:39667264	1.66366	-3.36659	15.2944	1.10579e-33	1.41113e-32	65.5926
chr17:82848511	-3.07988	1.10079	-15.2944	1.10595e-33	1.41134e-32	65.5924
chr2:134225920	1.7072	2.51079	15.2944	1.10599e-33	1.41139e-32	65.5924
chr9:88077153	2.38415	-2.09573	15.2943	1.10635e-33	1.41185e-32	65.5921
chr10:103767395	1.82366	2.34061	15.2943	1.10675e-33	1.41235e-32	65.5917
chr7:87130153	1.53512	1.28976	15.2943	1.10688e-33	1.41252e-32	65.5916
chr16:2967785	1.57512	0.587317	15.2943	1.10689e-33	1.41252e-32	65.5916
chr1:3313174	1.97146	-3.16256	15.2942	1.10713e-33	1.41283e-32	65.5914
chr9:130144233	-2.06305	-1.0364	-15.2942	1.10714e-33	1.41284e-32	65.5914
chr1:6359563	-1.71134	-0.909207	-15.2942	1.10732e-33	1.41306e-32	65.5912
chr11:75203332	2.83049	-1.03707	15.2942	1.10745e-33	1.41324e-32	65.5911
chr1:38815990	2.46329	-1.74409	15.2942	1.10748e-33	1.41326e-32	65.591
chr7:105877832	1.59159	1.44689	15.2942	1.10757e-33	1.41338e-32	65.591
chr10:3193518	2.1122	-2.74988	15.2942	1.10757e-33	1.41338e-32	65.591
chr11:2287363	-1.38195	-0.497073	-15.2942	1.10762e-33	1.41344e-32	65.5909
chr7:55427791	-1.8528	1.7697	-15.2941	1.10766e-33	1.41349e-32	65.5909
chr2:72105178	1.55354	-0.240915	15.2941	1.10768e-33	1.41351e-32	65.5909
chr12:31983990	2.31902	2.245	15.2941	1.10795e-33	1.41385e-32	65.5906
chr18:46399455	1.46622	2.54445	15.2941	1.10795e-33	1.41385e-32	65.5906
chr19:11189829	2.66793	-1.58238	15.2941	1.10797e-33	1.41387e-32	65.5906
chr21:46394182	-2.03659	2.56073	-15.2941	1.10802e-33	1.41393e-32	65.5906
chr12:131944996	-1.46073	2.16159	-15.2941	1.10825e-33	1.41423e-32	65.5903
chr7:73975239	1.56439	2.86256	15.294	1.10838e-33	1.41439e-32	65.5902
chr9:72540774	2.71805	-1.82768	15.294	1.10838e-33	1.41439e-32	65.5902
chr13:113981580	-2.74622	1.96506	-15.294	1.1086e-33	1.41466e-32	65.59
chr17:8315437	2.67854	-2.17866	15.294	1.10861e-33	1.41467e-32	65.59
chr19:45396262	-2.11598	0.910793	-15.294	1.10862e-33	1.41468e-32	65.59
chr1:27668351	1.85329	1.28067	15.294	1.10869e-33	1.41477e-32	65.5899
chr6:35544646	2.77671	-2.35421	15.294	1.10896e-33	1.41511e-32	65.5897
chr9:75904082	2.84878	-1.64012	15.2939	1.10919e-33	1.41541e-32	65.5895
chr11:77126698	1.51341	0.361829	15.2939	1.10926e-33	1.41549e-32	65.5894
chr1:206728774	-3.04817	1.79616	-15.2939	1.10943e-33	1.4157e-32	65.5893
chr17:41487056	1.98378	-1.92262	15.2939	1.10946e-33	1.41575e-32	65.5893
chr12:49791896	1.29598	1.60591	15.2939	1.10949e-33	1.41578e-32	65.5892
chr10:121709871	2.0672	-0.0781098	15.2939	1.10953e-33	1.41583e-32	65.5892
chr8:89984930	1.84695	-2.04262	15.2939	1.10962e-33	1.41593e-32	65.5891
chr18:76968381	2.0339	1.10329	15.2939	1.10967e-33	1.41599e-32	65.5891
chr8:28352173	2.60585	-2.25634	15.2939	1.10972e-33	1.41606e-32	65.589
chrX:642138	-2.87817	-1.47494	-15.2939	1.10974e-33	1.41608e-32	65.589
chr11:113448118	1.76927	0.0203659	15.2938	1.10992e-33	1.41631e-32	65.5888
chr12:6182517	2.69439	-2.49427	15.2938	1.11013e-33	1.41657e-32	65.5887
chr21:41763831	-2.11988	0.335549	-15.2938	1.11035e-33	1.41685e-32	65.5885
chr4:2812445	-2.75793	0.910183	-15.2937	1.11058e-33	1.41714e-32	65.5882
chr6:26016805	2.74305	-0.838963	15.2937	1.11073e-33	1.41734e-32	65.5881
chr19:4053257	2.34976	-2.03939	15.2937	1.11079e-33	1.41741e-32	65.5881
chr6:3273218	1.96963	0.840183	15.2937	1.1108e-33	1.41742e-32	65.588
chr1:52921116	2.45793	-2.90677	15.2937	1.1109e-33	1.41754e-32	65.588
chr18:46337507	-1.86256	2.77018	-15.2937	1.11098e-33	1.41764e-32	65.5879
chr11:66892403	2.8339	-2.29232	15.2937	1.1111e-33	1.41779e-32	65.5878
chr2:160063131	1.54402	-0.793963	15.2936	1.11135e-33	1.41811e-32	65.5876
chr3:195860124	2.33195	-0.032561	15.2936	1.11149e-33	1.41829e-32	65.5874
chr7:1082073	2.64085	-0.244207	15.2936	1.11151e-33	1.4183e-32	65.5874
chr6:170551425	-2.03939	2.04738	-15.2936	1.11157e-33	1.41838e-32	65.5874
chr6:30892398	-2.49415	2.5622	-15.2936	1.11163e-33	1.41846e-32	65.5873
chr22:27381740	-2.01073	-1.37378	-15.2936	1.11163e-33	1.41846e-32	65.5873
chr4:123547611	3.33256	-1.85945	15.2936	1.11166e-33	1.41849e-32	65.5873
chr8:140341356	-1.43549	-1.86323	-15.2936	1.11174e-33	1.41858e-32	65.5872
chr22:49426276	-2.31244	0.692439	-15.2936	1.11175e-33	1.41859e-32	65.5872
chr2:109406616	-2.2389	1.98665	-15.2936	1.11182e-33	1.41868e-32	65.5871
chr19:45515219	-2.80415	1.04878	-15.2936	1.11185e-33	1.41871e-32	65.5871
chr22:46531006	-2.93695	1.55018	-15.2936	1.11188e-33	1.41875e-32	65.5871
chr17:44389830	-2.97439	1.70805	-15.2936	1.11189e-33	1.41877e-32	65.5871
chr13:35471373	2.37439	-2.46622	15.2935	1.11193e-33	1.41881e-32	65.587
chr7:48455071	2.28622	2.25921	15.2935	1.112e-33	1.4189e-32	65.587
chr1:30225539	2.82817	-1.11933	15.2935	1.112e-33	1.4189e-32	65.587
chr12:57888708	2.61976	-2.44061	15.2935	1.11225e-33	1.41921e-32	65.5868
chr11:1165360	1.62756	2.49268	15.2935	1.11225e-33	1.41922e-32	65.5867
chr3:174202435	1.5378	1.16549	15.2935	1.11232e-33	1.41929e-32	65.5867
chr9:127112711	-3.10829	1.2072	-15.2935	1.11234e-33	1.41931e-32	65.5867
chr17:72588415	-1.84976	-3.0739	-15.2935	1.11249e-33	1.41951e-32	65.5865
chr10:44465695	1.69829	-2.22707	15.2935	1.11251e-33	1.41954e-32	65.5865
chr22:19121048	3.32866	-1.98311	15.2934	1.11273e-33	1.41981e-32	65.5863
chr9:130884475	2.325	-0.322988	15.2934	1.11275e-33	1.41984e-32	65.5863
chr19:1363478	-2.7128	1.16579	-15.2934	1.1128e-33	1.4199e-32	65.5862
chr2:25977131	2.74195	-1.14732	15.2934	1.11282e-33	1.41992e-32	65.5862
chr1:180913528	2.73854	-1.83244	15.2934	1.11284e-33	1.41994e-32	65.5862
chr9:133979815	1.58073	2.49939	15.2934	1.11286e-33	1.41996e-32	65.5862
chr5:77843878	2.20573	-1.85555	15.2934	1.11289e-33	1.42e-32	65.5862
chr9:37040730	1.83195	0.208049	15.2934	1.1131e-33	1.42027e-32	65.586
chr14:104932607	3.31037	-2.21116	15.2934	1.11316e-33	1.42034e-32	65.5859
chr10:30049163	-2.73134	1.03652	-15.2934	1.11321e-33	1.4204e-32	65.5859
chr3:127542629	-3.12024	1.08671	-15.2933	1.11335e-33	1.42058e-32	65.5858
chr13:27728500	-1.74122	-0.602317	-15.2933	1.11365e-33	1.42096e-32	65.5855
chr1:24379935	-2.37061	2.24409	-15.2933	1.11366e-33	1.42096e-32	65.5855
chr20:47358260	1.60683	-1.535	15.2933	1.11371e-33	1.42103e-32	65.5854
chr3:52142627	-1.86159	2.77482	-15.2933	1.11374e-33	1.42106e-32	65.5854
chr16:85365299	2.80476	-1.41116	15.2932	1.1141e-33	1.42152e-32	65.5851
chr17:7558523	-1.56549	-2.65055	-15.2932	1.11411e-33	1.42154e-32	65.5851
chr8:1858977	-1.91805	2.66488	-15.2932	1.11427e-33	1.42173e-32	65.5849
chr14:97387405	1.69146	1.88195	15.2932	1.11432e-33	1.42179e-32	65.5849
chr6:157773509	1.99317	2.21622	15.2932	1.11432e-33	1.42179e-32	65.5849
chr8:37703222	-1.7239	0.755732	-15.2932	1.11441e-33	1.4219e-32	65.5848
chr16:4332300	2.03415	2.64244	15.2932	1.11446e-33	1.42196e-32	65.5848
chr1:10211943	3.0539	-2.58634	15.2932	1.11453e-33	1.42204e-32	65.5847
chr7:107938805	2.31232	-1.21701	15.2932	1.11467e-33	1.42223e-32	65.5846
chr17:43842025	1.66573	2.0947	15.2932	1.11471e-33	1.42227e-32	65.5845
chr11:68209485	1.75671	-2.45348	15.2932	1.11472e-33	1.42228e-32	65.5845
chr1:244448783	-1.58012	2.02287	-15.2931	1.11479e-33	1.42237e-32	65.5845
chr5:57780446	1.73768	2.05445	15.2931	1.11481e-33	1.4224e-32	65.5844
chr9:93953561	2.2222	-2.27829	15.2931	1.11482e-33	1.42241e-32	65.5844
chr17:43906100	1.83085	-1.98713	15.2931	1.11491e-33	1.42251e-32	65.5844
chr7:55143127	1.65268	-0.422317	15.2931	1.11518e-33	1.42285e-32	65.5841
chr6:35496392	2.2478	-2.71561	15.2931	1.11533e-33	1.42305e-32	65.584
chr16:72877874	2.31622	-1.19055	15.2931	1.11535e-33	1.42307e-32	65.584
chr15:40367836	-1.91451	-2.49933	-15.2931	1.11549e-33	1.42324e-32	65.5838
chr8:56560291	-1.84439	-0.244634	-15.293	1.11552e-33	1.42329e-32	65.5838
chr1:16014250	2.01183	1.35152	15.293	1.11561e-33	1.42339e-32	65.5837
chr11:64851828	1.58329	-0.0615244	15.293	1.11574e-33	1.42356e-32	65.5836
chr13:110458804	1.71098	2.52732	15.293	1.11585e-33	1.4237e-32	65.5835
chr7:129778509	2.71341	-1.91183	15.293	1.11592e-33	1.42379e-32	65.5834
chr1:3063664	3.37476	-2.4325	15.2929	1.11631e-33	1.42428e-32	65.5831
chr17:47867019	2.91256	-1.91604	15.2929	1.11635e-33	1.42433e-32	65.5831
chr1:243931778	3.08793	-1.19445	15.2929	1.11643e-33	1.42443e-32	65.583
chr2:32329389	-2.0828	0.735793	-15.2929	1.11644e-33	1.42444e-32	65.583
chrX:40007252	2.21317	-1.34841	15.2929	1.11654e-33	1.42456e-32	65.5829
chr22:36030640	1.91817	0.337988	15.2929	1.11671e-33	1.42478e-32	65.5827
chr20:845228	-1.60524	-0.294817	-15.2929	1.11676e-33	1.42483e-32	65.5827
chr22:17563089	1.83232	-1.53262	15.2929	1.11683e-33	1.42493e-32	65.5826
chr15:45115799	1.90756	-1.18512	15.2929	1.11688e-33	1.42498e-32	65.5826
chr5:135027843	3.13268	-1.93317	15.2929	1.11691e-33	1.42502e-32	65.5826
chr2:231643325	1.46549	-2.64091	15.2928	1.11723e-33	1.42543e-32	65.5823
chr2:60529286	-2.59878	0.815244	-15.2928	1.1174e-33	1.42564e-32	65.5821
chr17:61455261	2.19122	-1.23561	15.2928	1.11751e-33	1.42578e-32	65.582
chr1:44724481	1.96561	1.13512	15.2928	1.11755e-33	1.42582e-32	65.582
chr10:130484112	-2.08634	1.41878	-15.2928	1.11765e-33	1.42595e-32	65.5819
chr3:66039910	1.81098	-3.04524	15.2927	1.11771e-33	1.42603e-32	65.5818
chr13:106753426	-2.30793	0.619695	-15.2927	1.11775e-33	1.42607e-32	65.5818
chr3:64381579	1.83171	-0.271951	15.2927	1.11812e-33	1.42655e-32	65.5815
chr9:116142503	-2.85451	1.20262	-15.2927	1.11813e-33	1.42655e-32	65.5815
chr1:16648515	2.18366	-0.696341	15.2927	1.11827e-33	1.42673e-32	65.5813
chr16:254121	-1.71573	0.312744	-15.2926	1.1184e-33	1.42688e-32	65.5812
chr1:41383517	2.8311	-1.72311	15.2926	1.1184e-33	1.42688e-32	65.5812
chr10:122021780	-2.6289	0.917744	-15.2926	1.11843e-33	1.42692e-32	65.5812
chr2:210224414	-1.78927	2.01024	-15.2926	1.11843e-33	1.42692e-32	65.5812
chr16:58383838	1.595	0.850427	15.2926	1.11868e-33	1.42724e-32	65.581
chr12:50842663	3.07354	-1.53738	15.2926	1.11869e-33	1.42725e-32	65.581
chr11:62611547	2.4861	-1.84134	15.2926	1.11884e-33	1.42743e-32	65.5808
chr16:86605282	-2.50073	0.674634	-15.2926	1.11901e-33	1.42765e-32	65.5807
chr1:25616062	1.49098	-3.405	15.2926	1.11901e-33	1.42765e-32	65.5807
chr2:120503745	-2.35829	1.87329	-15.2926	1.11909e-33	1.42775e-32	65.5806
chr1:177960057	2.90841	-1.99152	15.2925	1.11916e-33	1.42784e-32	65.5806
chr10:6144061	-2.1622	1.9911	-15.2925	1.1192e-33	1.42788e-32	65.5805
chr19:45396553	-2.71098	1.56293	-15.2925	1.11937e-33	1.4281e-32	65.5804
chrX:136196486	1.78061	-0.534207	15.2925	1.11961e-33	1.42839e-32	65.5802
chr16:88701113	-2.36756	0.118415	-15.2925	1.11979e-33	1.42863e-32	65.58
chr1:3478357	-1.53171	1.38488	-15.2924	1.11993e-33	1.4288e-32	65.5799
chr3:65356892	1.8378	-2.55951	15.2924	1.11995e-33	1.42883e-32	65.5799
chr19:45864775	2.61037	-1.24055	15.2924	1.12017e-33	1.4291e-32	65.5797
chr7:29127913	2.03012	-0.658476	15.2924	1.1202e-33	1.42914e-32	65.5796
chr16:67199208	3.07951	-2.17427	15.2924	1.12028e-33	1.42924e-32	65.5796
chr7:151754271	2.63098	-2.00573	15.2924	1.12033e-33	1.4293e-32	65.5795
chr11:64875875	2.95366	-0.678049	15.2924	1.12041e-33	1.42941e-32	65.5794
chr7:965045	2.16012	-1.78152	15.2923	1.12054e-33	1.42957e-32	65.5793
chr8:71299824	-2.25439	1.47951	-15.2923	1.12075e-33	1.42983e-32	65.5791
chr6:37535297	1.82159	0.242134	15.2923	1.12082e-33	1.42991e-32	65.5791
chr9:1047009	2.19256	-2.31226	15.2923	1.12088e-33	1.42999e-32	65.579
chr14:101875862	-1.87854	-0.322317	-15.2923	1.12092e-33	1.43004e-32	65.579
chr10:110629643	-2.82988	1.13201	-15.2923	1.12114e-33	1.43031e-32	65.5788
chr1:30913971	1.44183	1.44518	15.2923	1.12114e-33	1.43032e-32	65.5788
chr3:73384768	-1.81354	2.49043	-15.2923	1.12122e-33	1.43042e-32	65.5787
chr2:20669755	2.78098	-1.42915	15.2922	1.12128e-33	1.43049e-32	65.5787
chr14:28775088	2.42671	-1.61982	15.2922	1.1213e-33	1.43051e-32	65.5786
chr4:1615376	-1.94146	1.59537	-15.2922	1.12144e-33	1.43068e-32	65.5785
chr5:166429081	1.50768	1.5864	15.2922	1.12151e-33	1.43077e-32	65.5785
chr9:133333690	1.33244	1.8578	15.2922	1.12167e-33	1.43097e-32	65.5783
chr13:45924203	1.56951	0.27939	15.2922	1.12195e-33	1.43132e-32	65.5781
chr5:6159471	1.97207	-0.663963	15.2921	1.12219e-33	1.43163e-32	65.5779
chr22:19983039	-2.34207	2.6236	-15.2921	1.12224e-33	1.4317e-32	65.5778
chr12:57727171	3.17354	-2.37128	15.2921	1.12245e-33	1.43195e-32	65.5776
chr3:116052567	1.67585	1.94476	15.2921	1.12252e-33	1.43205e-32	65.5776
chr2:234970645	3.0289	-1.47604	15.2921	1.12256e-33	1.43209e-32	65.5775
chr19:47779317	1.96659	-3.03354	15.2921	1.12263e-33	1.43218e-32	65.5775
chr8:38465510	2.00768	-3.1886	15.292	1.12271e-33	1.43228e-32	65.5774
chr4:187038001	-2.8672	0.900915	-15.292	1.12271e-33	1.43228e-32	65.5774
chr17:63437431	2.28793	1.38726	15.292	1.12293e-33	1.43256e-32	65.5772
chr17:50550842	1.92329	-1.11067	15.292	1.12301e-33	1.43265e-32	65.5771
chr18:13724434	2.01415	1.69341	15.292	1.12301e-33	1.43265e-32	65.5771
chr1:43338646	-1.37061	2.65274	-15.292	1.12314e-33	1.43282e-32	65.577
chr8:97598274	-2.13415	-0.887805	-15.292	1.12316e-33	1.43284e-32	65.577
chr15:101121286	-1.63817	2.53713	-15.292	1.12321e-33	1.43291e-32	65.5769
chr6:12151000	2.26659	-1.42902	15.292	1.12334e-33	1.43307e-32	65.5768
chr15:36878215	3.34573	-1.7703	15.2919	1.12349e-33	1.43326e-32	65.5767
chr15:74907334	1.92402	-3.18994	15.2919	1.12352e-33	1.43328e-32	65.5767
chr20:63255389	2.10866	-0.868354	15.2919	1.12352e-33	1.43329e-32	65.5767
chr15:85753785	-1.63634	1.58878	-15.2919	1.12356e-33	1.43333e-32	65.5766
chr1:42173908	-3.07549	1.42738	-15.2919	1.12369e-33	1.43349e-32	65.5765
chr1:50427211	2.52768	-2.0247	15.2919	1.12372e-33	1.43353e-32	65.5765
chr17:83012447	1.59415	0.279024	15.2919	1.12403e-33	1.43392e-32	65.5762
chr11:9718044	2.06659	0.558902	15.2919	1.12413e-33	1.43405e-32	65.5761
chr11:47409203	1.44561	-4.14634	15.2918	1.12425e-33	1.4342e-32	65.576
chr2:20670120	2.55817	-0.789573	15.2918	1.12426e-33	1.43421e-32	65.576
chr21:46151452	1.79622	1.6914	15.2918	1.12429e-33	1.43424e-32	65.576
chr1:41579108	2.16683	-0.696463	15.2918	1.12429e-33	1.43424e-32	65.576
chr13:20231546	2.43622	-2.09201	15.2918	1.12454e-33	1.43456e-32	65.5758
chr15:31329574	2.05976	-1.4528	15.2918	1.12465e-33	1.4347e-32	65.5757
chr4:73026632	1.31366	2.73488	15.2918	1.12467e-33	1.43472e-32	65.5756
chr7:27182148	2.15573	0.292012	15.2918	1.1247e-33	1.43475e-32	65.5756
chr11:134277684	1.99524	-1.50116	15.2917	1.12491e-33	1.43502e-32	65.5754
chr2:176490772	3.47402	-1.81091	15.2917	1.12514e-33	1.43531e-32	65.5752
chr1:6200240	1.83902	-0.0536585	15.2917	1.12537e-33	1.4356e-32	65.575
chr17:4433906	-2.80561	0.800366	-15.2917	1.12537e-33	1.4356e-32	65.575
chr16:1347679	-2.11463	2.47232	-15.2917	1.1254e-33	1.43564e-32	65.575
chr8:92063287	1.86585	-0.142683	15.2917	1.12559e-33	1.43587e-32	65.5748
chr20:10670774	-2.87073	0.622317	-15.2916	1.12561e-33	1.4359e-32	65.5748
chr11:78715831	1.82366	-3.16671	15.2916	1.12576e-33	1.43608e-32	65.5747
chr12:54086923	-2.04829	1.95317	-15.2916	1.1259e-33	1.43626e-32	65.5746
chr2:241418215	-2.19683	2.33	-15.2916	1.12595e-33	1.43633e-32	65.5745
chr17:41548799	1.47744	-3.14738	15.2916	1.1261e-33	1.43651e-32	65.5744
chr10:117414150	-1.89524	-1.60445	-15.2916	1.1261e-33	1.43651e-32	65.5744
chr17:50692984	-2.83378	1.76128	-15.2916	1.12611e-33	1.43652e-32	65.5744
chr2:85742603	2.24354	-2.83482	15.2916	1.12612e-33	1.43653e-32	65.5744
chr2:218894663	3.01256	-1.94482	15.2916	1.12615e-33	1.43657e-32	65.5743
chr2:222295537	2.37939	-3.25226	15.2916	1.12629e-33	1.43674e-32	65.5742
chr18:59898912	2.01561	-0.519268	15.2915	1.12652e-33	1.43704e-32	65.574
chr4:173521108	2.57817	-1.26665	15.2915	1.12689e-33	1.4375e-32	65.5737
chr6:134436646	3.0811	-1.88616	15.2914	1.12708e-33	1.43774e-32	65.5735
chr4:2092763	-2.16537	1.88	-15.2914	1.12709e-33	1.43775e-32	65.5735
chr16:67149536	1.87159	-0.569939	15.2914	1.12723e-33	1.43793e-32	65.5734
chrX:53091401	1.46207	1.16726	15.2914	1.12727e-33	1.43798e-32	65.5733
chr20:33284646	1.61817	1.63384	15.2914	1.12739e-33	1.43813e-32	65.5732
chr4:159228083	3.42854	-2.02402	15.2914	1.1275e-33	1.43826e-32	65.5731
chr11:76656390	1.7222	0.74061	15.2914	1.12752e-33	1.43828e-32	65.5731
chr8:26291221	1.73037	-3.00287	15.2914	1.12771e-33	1.43852e-32	65.5729
chr21:36640824	-2.53061	1.1653	-15.2914	1.12771e-33	1.43852e-32	65.5729
chr2:28620280	1.58634	1.04512	15.2913	1.12786e-33	1.43872e-32	65.5728
chr1:54342926	-2.68537	0.585854	-15.2913	1.12791e-33	1.43877e-32	65.5728
chr19:49014514	1.55073	1.91195	15.2913	1.12804e-33	1.43894e-32	65.5727
chr16:13529321	2.03451	-0.450183	15.2913	1.12829e-33	1.43925e-32	65.5724
chr8:131904978	1.63049	-2.98122	15.2913	1.12841e-33	1.4394e-32	65.5723
chr4:8025913	2.22317	2.0128	15.2912	1.12865e-33	1.4397e-32	65.5721
chr12:57165945	3.09	-1.75195	15.2912	1.12874e-33	1.43982e-32	65.572
chr4:2139236	1.4989	-0.35189	15.2912	1.12897e-33	1.44011e-32	65.5718
chr2:221792968	3.2389	-1.07835	15.2912	1.12908e-33	1.44025e-32	65.5717
chr14:61281849	2.37024	-1.34244	15.2911	1.12946e-33	1.44073e-32	65.5714
chr2:236120431	-1.52683	2.65585	-15.2911	1.12949e-33	1.44076e-32	65.5714
chr10:62049269	3.23476	-2.46348	15.2911	1.12949e-33	1.44076e-32	65.5714
chr7:151736272	2.82061	-1.99287	15.2911	1.12952e-33	1.44079e-32	65.5713
chr9:34457588	1.91037	-2.63335	15.2911	1.12963e-33	1.44094e-32	65.5712
chr22:24465729	2.33171	-1.49427	15.2911	1.12964e-33	1.44095e-32	65.5712
chr7:130322715	2.96866	-1.5097	15.2911	1.12977e-33	1.4411e-32	65.5711
chr2:95388955	1.71902	-0.74122	15.2911	1.12989e-33	1.44126e-32	65.571
chr11:70169743	-2.38927	1.97744	-15.291	1.13002e-33	1.44142e-32	65.5709
chr13:110161220	-2.7861	1.53012	-15.291	1.13003e-33	1.44144e-32	65.5709
chr11:94304269	-2.17976	-0.694268	-15.291	1.13013e-33	1.44155e-32	65.5708
chr1:94623992	2.88256	-1.60506	15.291	1.13026e-33	1.44172e-32	65.5707
chr14:56811417	2.42207	-3.11287	15.291	1.13035e-33	1.44184e-32	65.5706
chr1:52905129	-1.22915	0.0955488	-15.2909	1.13096e-33	1.44261e-32	65.5701
chr4:98657064	1.65671	0.86628	15.2909	1.13098e-33	1.44263e-32	65.5701
chr16:54940105	2.80817	-1.05957	15.2909	1.13101e-33	1.44266e-32	65.57
chr17:61455355	2.83146	-2.53207	15.2909	1.13101e-33	1.44266e-32	65.57
chr3:114879870	-2.95768	1.27067	-15.2909	1.13103e-33	1.44269e-32	65.57
chr12:124517752	-2.73427	0.720793	-15.2909	1.13106e-33	1.44272e-32	65.57
chr5:134904447	1.77866	-3.25018	15.2909	1.1312e-33	1.44289e-32	65.5699
chr2:120771370	2.32476	-0.724695	15.2909	1.13128e-33	1.443e-32	65.5698
chr1:177256394	2.03024	-2.49573	15.2909	1.13137e-33	1.44312e-32	65.5697
chr1:221740749	-1.75695	-2.25811	-15.2908	1.13142e-33	1.44317e-32	65.5697
chr8:22059008	1.72146	0.684268	15.2908	1.13144e-33	1.4432e-32	65.5696
chr12:131793884	1.78768	1.41055	15.2908	1.13157e-33	1.44336e-32	65.5695
chr3:184584159	2.08976	-2.99427	15.2908	1.13168e-33	1.44349e-32	65.5694
chr1:22414612	-2.51573	1.40055	-15.2908	1.13172e-33	1.44355e-32	65.5694
chr10:6498833	-2.41622	1.59457	-15.2908	1.13175e-33	1.44358e-32	65.5694
chr17:7354335	2.78951	-1.0511	15.2908	1.13201e-33	1.4439e-32	65.5691
chr12:6774326	1.39695	0.533232	15.2908	1.13212e-33	1.44404e-32	65.5691
chr12:122400715	3.05402	-2.2553	15.2907	1.1322e-33	1.44415e-32	65.569
chr19:40810646	2.07037	-2.59872	15.2907	1.13238e-33	1.44437e-32	65.5688
chr11:67367642	2.36305	-1.73287	15.2907	1.13246e-33	1.44447e-32	65.5687
chr11:128688055	3.09085	-1.0847	15.2907	1.13258e-33	1.44462e-32	65.5686
chr9:93911861	-2.85049	1.16622	-15.2907	1.13261e-33	1.44466e-32	65.5686
chr4:172726131	2.15549	-0.593232	15.2906	1.13291e-33	1.44503e-32	65.5684
chr17:17108128	3.09805	-1.81732	15.2906	1.13293e-33	1.44506e-32	65.5683
chr1:30035683	1.56573	1.50933	15.2906	1.13296e-33	1.4451e-32	65.5683
chr11:77402275	-1.79159	-1.66652	-15.2906	1.13302e-33	1.44517e-32	65.5683
chr7:76250874	2.01378	-1.54409	15.2906	1.13305e-33	1.44521e-32	65.5682
chr20:36173385	1.32866	1.32787	15.2906	1.13307e-33	1.44523e-32	65.5682
chr13:113452329	-2.11854	2.19671	-15.2906	1.13347e-33	1.44574e-32	65.5679
chr22:43996537	-2.24159	2.38945	-15.2905	1.13378e-33	1.44612e-32	65.5676
chr1:48040527	1.60476	2.04091	15.2905	1.13385e-33	1.44622e-32	65.5675
chr13:113022927	3.02902	-2.18902	15.2905	1.13409e-33	1.44652e-32	65.5673
chr2:86861133	2.17451	0.130061	15.2905	1.13425e-33	1.44672e-32	65.5672
chr16:72860011	-1.74415	2.41976	-15.2905	1.13427e-33	1.44674e-32	65.5672
chr5:124735319	2.22268	-3.2811	15.2905	1.13427e-33	1.44674e-32	65.5672
chr5:6706101	1.94768	2.42396	15.2904	1.13452e-33	1.44706e-32	65.5669
chr11:2909656	2.16354	-2.18555	15.2904	1.13468e-33	1.44725e-32	65.5668
chr22:27796871	2.05707	2.63695	15.2904	1.13471e-33	1.44729e-32	65.5668
chr7:18297106	-2.29854	1.89232	-15.2904	1.13477e-33	1.44737e-32	65.5667
chr5:148654643	-1.92927	-2.71854	-15.2904	1.13478e-33	1.44738e-32	65.5667
chr4:912300	-1.72915	3.28213	-15.2904	1.13481e-33	1.44742e-32	65.5667
chr9:131709927	1.48598	-2.92677	15.2903	1.13509e-33	1.44777e-32	65.5664
chr1:16871413	1.96122	0.116341	15.2903	1.13539e-33	1.44815e-32	65.5662
chr11:394390	3.27512	-2.51134	15.2903	1.13546e-33	1.44824e-32	65.5661
chr1:245649343	1.50085	0.656159	15.2903	1.13556e-33	1.44836e-32	65.566
chr16:82606684	1.42902	2.33256	15.2903	1.13557e-33	1.44837e-32	65.566
chr8:22578642	1.95854	-2.32183	15.2903	1.13566e-33	1.44848e-32	65.5659
chr1:204976877	1.59793	1.99933	15.2903	1.13568e-33	1.4485e-32	65.5659
chr8:23473928	-2.48232	1.40189	-15.2903	1.13572e-33	1.44855e-32	65.5659
chr9:124262685	1.80378	0.625671	15.2902	1.13592e-33	1.44881e-32	65.5657
chr19:50564848	1.53402	-0.340549	15.2902	1.13599e-33	1.44889e-32	65.5656
chr11:19147671	-1.8961	2.35073	-15.2902	1.13603e-33	1.44894e-32	65.5656
chr22:50731282	2.26671	-0.546646	15.2902	1.13608e-33	1.449e-32	65.5656
chr6:106998160	2.06195	0.127439	15.2902	1.13608e-33	1.449e-32	65.5656
chr2:36389355	3.06341	-1.80049	15.2902	1.13615e-33	1.44908e-32	65.5655
chr16:89119906	1.5361	2.3172	15.2902	1.1362e-33	1.44915e-32	65.5654
chr7:100866062	-3.56439	1.24122	-15.2902	1.1363e-33	1.44927e-32	65.5654
chr17:20269908	-1.88159	1.99848	-15.2902	1.1363e-33	1.44927e-32	65.5654
chr2:41934492	1.55244	0.494024	15.2902	1.13638e-33	1.44936e-32	65.5653
chr3:125013988	-2.18988	2.1975	-15.2902	1.13645e-33	1.44946e-32	65.5652
chr15:68614876	2.11695	0.555549	15.2902	1.1365e-33	1.44951e-32	65.5652
chr12:6701678	1.36537	1.25805	15.2901	1.13675e-33	1.44983e-32	65.565
chr20:32560800	-1.04793	0.116768	-15.2901	1.13679e-33	1.44988e-32	65.5649
chr6:168557957	2.14512	2.02756	15.2901	1.13682e-33	1.44992e-32	65.5649
chr10:110871201	1.71183	-0.210427	15.2901	1.13688e-33	1.45e-32	65.5648
chr8:22392841	2.25939	0.148476	15.2901	1.13698e-33	1.45011e-32	65.5648
chr3:186425186	-1.96	1.35805	-15.2901	1.137e-33	1.45013e-32	65.5648
chr3:184319692	3.04232	-1.46543	15.2901	1.13704e-33	1.45018e-32	65.5647
chr17:2723752	3.01134	-2.13323	15.2901	1.1371e-33	1.45026e-32	65.5647
chr11:86395404	2.0128	-2.01152	15.2901	1.13711e-33	1.45027e-32	65.5647
chr11:66743768	-2.87988	1.06287	-15.2901	1.13714e-33	1.45031e-32	65.5646
chr1:30754732	-2.83427	1.40494	-15.2901	1.13719e-33	1.45037e-32	65.5646
chr18:77087270	3.07329	-1.89311	15.29	1.13763e-33	1.45092e-32	65.5642
chr5:135027175	2.16512	-1.12476	15.29	1.13765e-33	1.45094e-32	65.5642
chr9:37938744	-2.42354	1.79067	-15.29	1.13777e-33	1.4511e-32	65.5641
chr2:88075337	-2.00354	-0.202988	-15.29	1.13783e-33	1.45117e-32	65.564
chr14:105394582	-2.18451	1.45579	-15.29	1.13789e-33	1.45124e-32	65.564
chr11:43834222	-1.74817	2.13787	-15.29	1.13791e-33	1.45127e-32	65.5639
chr7:43311011	1.37134	1.28518	15.2899	1.13797e-33	1.45135e-32	65.5639
chr8:17605982	-2.59573	0.284451	-15.2899	1.13812e-33	1.45154e-32	65.5638
chr16:67396263	3.1872	-1.79079	15.2899	1.13827e-33	1.45172e-32	65.5636
chr5:96743646	1.46915	1.85713	15.2899	1.13831e-33	1.45176e-32	65.5636
chr11:279434	-1.71451	-3.04616	-15.2899	1.13835e-33	1.45182e-32	65.5636
chr7:130667739	2.0339	-0.18	15.2899	1.13838e-33	1.45185e-32	65.5635
chr2:25250563	1.76634	0.794878	15.2899	1.13841e-33	1.45189e-32	65.5635
chr8:3387103	1.59207	1.46189	15.2899	1.13855e-33	1.45206e-32	65.5634
chr14:36667016	2.9489	-2.36713	15.2899	1.13869e-33	1.45224e-32	65.5633
chr12:117344974	-2.31683	2.015	-15.2898	1.13882e-33	1.4524e-32	65.5631
chr6:81865816	1.85598	1.65287	15.2898	1.13884e-33	1.45242e-32	65.5631
chr21:44939062	-2.15573	1.87274	-15.2898	1.13916e-33	1.45283e-32	65.5628
chr9:133371010	-1.59951	0.175976	-15.2898	1.13937e-33	1.4531e-32	65.5627
chr22:37563414	3.00537	-1.75671	15.2897	1.13948e-33	1.45323e-32	65.5626
chr7:73842022	2.86268	-1.85659	15.2897	1.13967e-33	1.45348e-32	65.5624
chr16:2502727	1.77061	-1.7286	15.2897	1.13993e-33	1.45381e-32	65.5622
chr2:91763152	1.75476	1.32994	15.2897	1.13995e-33	1.45383e-32	65.5622
chr11:114211947	2.71707	-1.5472	15.2897	1.13999e-33	1.45388e-32	65.5621
chr1:118298528	1.96707	1.60476	15.2897	1.14003e-33	1.45392e-32	65.5621
chr20:64074341	-1.80293	2.76744	-15.2896	1.14026e-33	1.45422e-32	65.5619
chr3:37998356	1.96622	-2.68689	15.2896	1.14031e-33	1.45427e-32	65.5618
chr3:32821757	2.67305	-2.94701	15.2896	1.14042e-33	1.45442e-32	65.5617
chr2:43136332	-2.71098	1.81488	-15.2896	1.14055e-33	1.45458e-32	65.5616
chr12:52245588	-2.18	1.85829	-15.2895	1.14123e-33	1.45544e-32	65.561
chr1:243569002	-2.73927	2.03207	-15.2895	1.14129e-33	1.45551e-32	65.561
chr10:3091364	2.56732	-2.26683	15.2895	1.14134e-33	1.45558e-32	65.5609
chr11:2527091	-1.99195	-2.77207	-15.2895	1.14142e-33	1.45567e-32	65.5609
chr8:56894017	-2.66927	0.439756	-15.2895	1.1415e-33	1.45577e-32	65.5608
chr5:93621877	1.72329	-2.05543	15.2895	1.14156e-33	1.45584e-32	65.5607
chr16:51154806	2.06561	-2.39841	15.2894	1.14164e-33	1.45594e-32	65.5607
chr17:28320367	2.29341	-0.705488	15.2894	1.14169e-33	1.456e-32	65.5606
chr20:31637713	1.66427	-1.21543	15.2894	1.14173e-33	1.45605e-32	65.5606
chr7:74291188	2.0689	-0.69311	15.2894	1.14184e-33	1.4562e-32	65.5605
chr9:130479623	-2.48415	1.02159	-15.2894	1.14187e-33	1.45623e-32	65.5605
chr22:17267804	1.45366	2.44561	15.2894	1.14234e-33	1.45682e-32	65.5601
chr1:223652839	1.50073	0.448415	15.2894	1.14234e-33	1.45682e-32	65.5601
chr11:18011749	1.47561	1.78866	15.2893	1.14246e-33	1.45698e-32	65.56
chr1:31409843	1.45537	2.00476	15.2893	1.14277e-33	1.45736e-32	65.5597
chr14:74567903	3.17817	-1.66701	15.2893	1.14285e-33	1.45746e-32	65.5596
chr9:71864060	-2.28988	2.35409	-15.2893	1.14289e-33	1.45751e-32	65.5596
chrX:40007398	2.12415	-1.14585	15.2893	1.1429e-33	1.45753e-32	65.5596
chr21:34983126	1.75341	2.15463	15.2893	1.14303e-33	1.45768e-32	65.5595
chr7:44962887	2.89341	-2.59463	15.2892	1.14313e-33	1.45782e-32	65.5594
chr7:44962870	2.81232	-2.6125	15.2892	1.14313e-33	1.45782e-32	65.5594
chr7:149821580	1.6861	0.777073	15.2892	1.14314e-33	1.45782e-32	65.5594
chr7:151061940	2.44171	-0.786341	15.2892	1.14327e-33	1.45799e-32	65.5592
chr1:2303211	-2.1789	1.88665	-15.2892	1.14372e-33	1.45855e-32	65.5589
chr12:80707940	2.16988	-0.95311	15.2892	1.14375e-33	1.45859e-32	65.5588
chr2:42568064	3.06756	-1.96573	15.2892	1.14379e-33	1.45863e-32	65.5588
chr2:25373806	-1.94793	2.24348	-15.2891	1.14394e-33	1.45882e-32	65.5587
chr7:129503407	1.65256	-1.82518	15.2891	1.14394e-33	1.45883e-32	65.5587
chr1:204369245	-2.35317	2.01159	-15.2891	1.14402e-33	1.45893e-32	65.5586
chr19:1083029	1.67951	1.4772	15.2891	1.14423e-33	1.45919e-32	65.5584
chr11:68669318	1.47195	1.92268	15.2891	1.1444e-33	1.4594e-32	65.5583
chr17:40343949	-2.11756	0.660976	-15.2891	1.14444e-33	1.45945e-32	65.5582
chr2:121740703	-2.94866	1.33421	-15.2891	1.14449e-33	1.45952e-32	65.5582
chr3:44581334	2.21963	-1.29409	15.289	1.14464e-33	1.4597e-32	65.5581
chr3:129000839	3.14183	-2.24482	15.289	1.14479e-33	1.45989e-32	65.5579
chr1:15326950	-2.61354	2.03201	-15.289	1.14496e-33	1.4601e-32	65.5578
chr20:61544042	1.54171	0.79439	15.289	1.14498e-33	1.46012e-32	65.5578
chr12:57727461	3.2772	-2.21128	15.2889	1.14549e-33	1.46077e-32	65.5573
chr16:85637902	-2.32549	1.1775	-15.2889	1.14553e-33	1.46082e-32	65.5573
chr17:81453178	-1.78951	1.76878	-15.2889	1.14553e-33	1.46082e-32	65.5573
chr1:178938999	2.70476	-1.30555	15.2889	1.1457e-33	1.46104e-32	65.5571
chr12:7067305	-1.78695	2.58348	-15.2889	1.14581e-33	1.46116e-32	65.557
chr17:31917038	2.14878	-1.49073	15.2889	1.14581e-33	1.46117e-32	65.557
chr6:77650481	1.52195	-3.2439	15.2889	1.14588e-33	1.46126e-32	65.557
chr6:75224587	1.51427	2.4036	15.2889	1.14593e-33	1.46132e-32	65.5569
chr17:75619941	1.79585	1.94171	15.2889	1.14595e-33	1.46134e-32	65.5569
chr11:31823981	3.15854	-1.42256	15.2888	1.14606e-33	1.46147e-32	65.5568
chr17:78398121	1.72512	2.11	15.2888	1.14611e-33	1.46153e-32	65.5568
chr10:11875486	3.18049	-1.8422	15.2888	1.14635e-33	1.46184e-32	65.5566
chr9:122217106	3.1261	-1.00866	15.2888	1.14637e-33	1.46186e-32	65.5565
chr1:214392798	1.58159	2.05835	15.2888	1.14649e-33	1.46202e-32	65.5564
chr19:38251069	2.08854	-0.189878	15.2888	1.14667e-33	1.46224e-32	65.5563
chr7:3181524	-2.10646	2.48116	-15.2888	1.14672e-33	1.46231e-32	65.5562
chr1:50325050	1.61024	1.61232	15.2887	1.14683e-33	1.46244e-32	65.5561
chr21:27481184	-1.89768	-2.19433	-15.2887	1.14684e-33	1.46245e-32	65.5561
chr13:103007074	-2.55841	1.08689	-15.2887	1.14692e-33	1.46255e-32	65.5561
chr2:187586623	-2.55293	1.10756	-15.2887	1.14698e-33	1.46262e-32	65.556
chr5:171307292	-1.68171	-1.56402	-15.2887	1.14707e-33	1.46273e-32	65.5559
chr2:214810904	1.96354	-0.911524	15.2887	1.14722e-33	1.46292e-32	65.5558
chr1:2428710	-3.33951	1.10207	-15.2887	1.14745e-33	1.46321e-32	65.5556
chr11:62544997	2.11512	-2.90744	15.2887	1.14748e-33	1.46325e-32	65.5556
chr19:1503091	1.68488	-0.757561	15.2886	1.1478e-33	1.46365e-32	65.5553
chr8:99391696	1.77476	1.13921	15.2886	1.14781e-33	1.46366e-32	65.5553
chrX:71101037	1.50329	0.814451	15.2886	1.14794e-33	1.46382e-32	65.5552
chr3:161162195	1.37695	0.899451	15.2886	1.14801e-33	1.46392e-32	65.5551
chr2:110126260	-2.40585	1.79451	-15.2886	1.14801e-33	1.46392e-32	65.5551
chr17:59296445	-3.1111	1.00945	-15.2886	1.14805e-33	1.46396e-32	65.5551
chr2:58762292	2.25976	-2.45561	15.2886	1.14806e-33	1.46397e-32	65.5551
chr2:4828398	-1.88366	2.20451	-15.2886	1.14821e-33	1.46416e-32	65.5549
chr14:25048331	2.82744	-1.74811	15.2886	1.14821e-33	1.46416e-32	65.5549
chr2:71561040	2.24573	-0.971037	15.2885	1.14847e-33	1.46449e-32	65.5547
chr14:105466781	2.84976	0.778415	15.2885	1.14868e-33	1.46475e-32	65.5545
chr11:118912325	2.31268	-3.12841	15.2885	1.14884e-33	1.46495e-32	65.5544
chr16:3950614	-3.18732	1.26512	-15.2885	1.14893e-33	1.46506e-32	65.5543
chr17:14310433	3.07939	-1.51006	15.2885	1.14893e-33	1.46506e-32	65.5543
chr17:83007417	2.9322	-1.56329	15.2885	1.149e-33	1.46515e-32	65.5543
chr19:48681314	-2.37134	1.3403	-15.2884	1.14905e-33	1.46521e-32	65.5542
chr12:2692417	-2.71805	0.84439	-15.2884	1.14909e-33	1.46526e-32	65.5542
chr17:76498232	3.26646	-1.8425	15.2884	1.14919e-33	1.46538e-32	65.5541
chr19:38774331	1.5028	2.12884	15.2884	1.14924e-33	1.46544e-32	65.554
chr7:17312131	1.51878	2.00366	15.2884	1.14936e-33	1.46559e-32	65.5539
chr1:35558764	2.23073	-2.34451	15.2884	1.14945e-33	1.4657e-32	65.5539
chr10:114551082	-2.17951	2.08366	-15.2884	1.14958e-33	1.46586e-32	65.5538
chr1:29123438	2.18585	-3.39402	15.2884	1.14959e-33	1.46588e-32	65.5537
chr7:5495388	2.08378	-0.52128	15.2883	1.1498e-33	1.46614e-32	65.5536
chr7:22652232	1.67305	2.06628	15.2883	1.1498e-33	1.46615e-32	65.5536
chr9:130383127	-2.09573	2.3075	-15.2883	1.15004e-33	1.46645e-32	65.5533
chr6:20834032	2.74915	-0.384573	15.2883	1.15005e-33	1.46646e-32	65.5533
chr19:16077720	2.09195	-2.13841	15.2883	1.15017e-33	1.46661e-32	65.5532
chr11:70711588	1.85366	0.95878	15.2883	1.15031e-33	1.46678e-32	65.5531
chr7:86667756	1.72232	1.4114	15.2883	1.15038e-33	1.46687e-32	65.5531
chr13:105817749	2.27085	-1.45689	15.2883	1.15046e-33	1.46697e-32	65.553
chr13:113104404	-2.15037	0.665793	-15.2882	1.15061e-33	1.46716e-32	65.5529
chr1:1627519	2.71378	-2.28982	15.2882	1.15069e-33	1.46725e-32	65.5528
chr5:3597332	2.15378	-2.8075	15.2882	1.15078e-33	1.46736e-32	65.5527
chr6:169158878	2.65427	-1.3547	15.2882	1.15085e-33	1.46745e-32	65.5526
chr15:71474932	1.80561	2.34146	15.2882	1.15098e-33	1.46762e-32	65.5525
chr20:63060433	1.49195	-0.162317	15.2882	1.15099e-33	1.46763e-32	65.5525
chr12:121444128	2.06366	1.96549	15.2882	1.15122e-33	1.46792e-32	65.5523
chr16:85651202	-2.62744	0.852012	-15.2881	1.15132e-33	1.46805e-32	65.5522
chr1:15764654	1.98402	-2.43213	15.2881	1.15149e-33	1.46826e-32	65.5521
chr17:62790732	2.90683	-1.43732	15.2881	1.15162e-33	1.46842e-32	65.552
chr1:48182767	-2.73	1.02598	-15.2881	1.15165e-33	1.46845e-32	65.552
chr7:47591727	3.19829	-1.92427	15.2881	1.1517e-33	1.46851e-32	65.5519
chr16:75115570	1.54159	1.52262	15.2881	1.15172e-33	1.46853e-32	65.5519
chr19:42088790	1.56134	1.91409	15.2881	1.15176e-33	1.46859e-32	65.5519
chr19:1566621	2.81463	-1.88829	15.2881	1.15179e-33	1.46862e-32	65.5518
chr6:135146631	-2.11195	1.6372	-15.288	1.15205e-33	1.46896e-32	65.5516
chr5:17004956	-2.31622	1.60055	-15.288	1.15221e-33	1.46916e-32	65.5515
chr22:45503856	2.79256	-1.36689	15.288	1.15225e-33	1.4692e-32	65.5514
chr12:76866853	-2.88488	0.727927	-15.288	1.15228e-33	1.46924e-32	65.5514
chr14:96622457	1.49549	1.15396	15.288	1.15252e-33	1.46954e-32	65.5512
chr15:55267633	-2.19683	-0.916829	-15.2879	1.1528e-33	1.4699e-32	65.5509
chr17:76537204	2.21805	-1.16537	15.2879	1.15304e-33	1.47019e-32	65.5507
chr2:73214035	-2.06061	-0.429573	-15.2879	1.15318e-33	1.47037e-32	65.5506
chr1:61404110	-4.13329	-1.30372	-15.2879	1.1532e-33	1.47039e-32	65.5506
chr8:132079674	-2.03683	0.669146	-15.2879	1.15329e-33	1.47051e-32	65.5505
chr19:45396716	-2.42073	0.0976829	-15.2879	1.15333e-33	1.47056e-32	65.5505
chr19:13070791	-1.93854	-0.544512	-15.2879	1.15339e-33	1.47063e-32	65.5504
chr1:26164143	1.61537	-1.02378	15.2878	1.15346e-33	1.47072e-32	65.5504
chr10:22715213	1.64585	1.20354	15.2878	1.15352e-33	1.47079e-32	65.5503
chr10:46020058	-2.96805	1.56195	-15.2878	1.15381e-33	1.47115e-32	65.5501
chr15:60396829	3.04098	-1.86951	15.2878	1.15383e-33	1.47118e-32	65.5501
chr1:52920964	2.46256	-2.49262	15.2878	1.15391e-33	1.47128e-32	65.55
chr1:22877013	2.93451	-1.85189	15.2878	1.15397e-33	1.47136e-32	65.5499
chr2:170744378	-3.01732	1.06512	-15.2878	1.15399e-33	1.47138e-32	65.5499
chr15:98707223	1.68463	2.98061	15.2878	1.15399e-33	1.47138e-32	65.5499
chr2:226794464	2.78427	-2.03079	15.2878	1.15402e-33	1.47141e-32	65.5499
chr6:148856361	-2.64024	0.71939	-15.2877	1.15425e-33	1.47171e-32	65.5497
chr1:117122464	1.49549	-3.6825	15.2877	1.1543e-33	1.47176e-32	65.5497
chr17:75776901	2.79402	-1.53067	15.2877	1.15432e-33	1.47178e-32	65.5496
chr14:69999419	-2.57951	1.53988	-15.2877	1.15434e-33	1.4718e-32	65.5496
chr3:57048918	-2.48	0.471951	-15.2877	1.15447e-33	1.47196e-32	65.5495
chr12:92649706	-1.96707	-0.302561	-15.2877	1.15451e-33	1.47202e-32	65.5495
chr19:56664190	2.20902	1.84244	15.2877	1.15456e-33	1.47208e-32	65.5494
chr2:216658979	-2.36512	0.153293	-15.2877	1.15461e-33	1.47214e-32	65.5494
chr7:1223897	2.31232	-1.1964	15.2877	1.15473e-33	1.47229e-32	65.5493
chr2:232382396	-1.53695	1.12774	-15.2877	1.1548e-33	1.47237e-32	65.5492
chr2:3286308	-1.84634	1.56354	-15.2877	1.15483e-33	1.47241e-32	65.5492
chr9:127846540	2.14927	-1.39829	15.2877	1.15489e-33	1.47249e-32	65.5491
chr12:132309116	-1.94976	1.565	-15.2877	1.1549e-33	1.47249e-32	65.5491
chr17:3861995	1.47927	1.32341	15.2876	1.15505e-33	1.47268e-32	65.549
chr7:36987445	1.51695	0.70128	15.2876	1.1551e-33	1.47274e-32	65.549
chr20:19889628	2.34683	-1.32098	15.2876	1.15518e-33	1.47284e-32	65.5489
chr15:68526058	-2.46707	1.50902	-15.2876	1.15522e-33	1.47289e-32	65.5489
chr9:135993321	1.85671	-2.0275	15.2876	1.15528e-33	1.47297e-32	65.5488
chr19:58395894	2.74805	-1.57573	15.2876	1.15532e-33	1.47302e-32	65.5488
chr10:70145319	2.28524	-2.17896	15.2876	1.15544e-33	1.47316e-32	65.5487
chr19:2425387	3.21171	-2.09707	15.2876	1.15559e-33	1.47335e-32	65.5485
chr7:158318485	1.44268	-1.75866	15.2876	1.15567e-33	1.47345e-32	65.5485
chr16:89321010	3.28366	-2.03329	15.2875	1.15579e-33	1.4736e-32	65.5484
chr17:80871984	-2.24915	1.43262	-15.2875	1.15584e-33	1.47366e-32	65.5483
chr18:80171222	1.81378	-1.34884	15.2875	1.15594e-33	1.47379e-32	65.5482
chr2:238225987	-2.4761	1.84183	-15.2875	1.15607e-33	1.47396e-32	65.5481
chr5:142182956	1.68732	2.52793	15.2875	1.15622e-33	1.47414e-32	65.548
chr11:19275562	3.25341	-0.172317	15.2875	1.15631e-33	1.47426e-32	65.5479
chr19:54218437	1.73244	1.85098	15.2875	1.15632e-33	1.47426e-32	65.5479
chr3:194487800	1.6828	-3.1014	15.2874	1.15643e-33	1.4744e-32	65.5478
chr2:231484116	2.22927	-1.49829	15.2874	1.15654e-33	1.47454e-32	65.5477
chr2:108297521	1.72524	1.86689	15.2874	1.15656e-33	1.47455e-32	65.5477
chr11:86672719	1.68976	-2.03927	15.2874	1.15677e-33	1.47483e-32	65.5475
chr6:147205216	1.35634	-2.84622	15.2874	1.15679e-33	1.47484e-32	65.5475
chr12:111287709	-2.65866	2.28079	-15.2874	1.15685e-33	1.47492e-32	65.5474
chr2:176149607	1.79122	-2.33427	15.2874	1.157e-33	1.47511e-32	65.5473
chr2:97728332	-2.74854	0.883293	-15.2873	1.15728e-33	1.47546e-32	65.5471
chr7:4161925	-1.98232	1.95433	-15.2873	1.15729e-33	1.47548e-32	65.5471
chr9:134724693	2.06122	-0.09	15.2873	1.15734e-33	1.47554e-32	65.547
chr2:131724294	2.65854	-1.43476	15.2873	1.15744e-33	1.47566e-32	65.5469
chr13:45349575	-1.865	-0.879085	-15.2873	1.15766e-33	1.47594e-32	65.5467
chr10:5496762	2.34805	1.01524	15.2873	1.15769e-33	1.47598e-32	65.5467
chr9:13278314	1.7678	-3.61671	15.2873	1.15783e-33	1.47616e-32	65.5466
chr5:55223534	3.54829	-2.07415	15.2872	1.15817e-33	1.47658e-32	65.5463
chr1:35179840	-2.16463	0.67122	-15.2872	1.15823e-33	1.47666e-32	65.5463
chr8:142954433	1.56085	1.83262	15.2872	1.15826e-33	1.47669e-32	65.5462
chr20:25233593	1.9139	-2.92939	15.2872	1.15828e-33	1.47671e-32	65.5462
chr11:705336	2.03707	1.67317	15.2872	1.15848e-33	1.47697e-32	65.546
chr19:33392082	-1.75598	2.13018	-15.2872	1.15856e-33	1.47706e-32	65.546
chr4:55346884	1.55695	-2.72323	15.2872	1.1586e-33	1.47711e-32	65.5459
chr1:10976251	2.655	-1.57409	15.2872	1.15864e-33	1.47716e-32	65.5459
chr14:100677804	2.1989	-3.0136	15.2871	1.15907e-33	1.47771e-32	65.5455
chr3:43639358	1.8172	-2.91604	15.2871	1.15908e-33	1.47772e-32	65.5455
chr4:126013	2.29085	-0.525061	15.2871	1.15908e-33	1.47772e-32	65.5455
chr3:142947554	1.8178	-2.2111	15.287	1.15999e-33	1.47887e-32	65.5447
chr15:39394441	2.53671	-1.74396	15.287	1.16002e-33	1.47891e-32	65.5447
chr15:31373113	1.58402	1.44006	15.2869	1.16018e-33	1.47911e-32	65.5446
chr1:3465640	-2.55268	1.01195	-15.2869	1.16033e-33	1.47929e-32	65.5444
chr16:87554929	3.01134	-1.19213	15.2869	1.16044e-33	1.47943e-32	65.5444
chr6:108117093	3.20707	-2.10866	15.2869	1.16045e-33	1.47945e-32	65.5443
chr10:128557232	-2.72683	0.741463	-15.2869	1.16055e-33	1.47957e-32	65.5443
chr1:27614108	1.7961	0.0423171	15.2868	1.161e-33	1.48014e-32	65.5439
chr5:132086416	1.67341	0.519268	15.2868	1.16112e-33	1.48029e-32	65.5438
chr16:86565636	1.86744	-1.88811	15.2868	1.1614e-33	1.48064e-32	65.5435
chr16:27478773	-1.58073	2.11854	-15.2868	1.16159e-33	1.48089e-32	65.5434
chr12:114669771	-2.17402	-0.968232	-15.2867	1.16181e-33	1.48116e-32	65.5432
chr2:133484368	1.74024	2.27585	15.2867	1.16182e-33	1.48118e-32	65.5432
chr2:239231509	-2.92854	2.01256	-15.2867	1.16183e-33	1.48118e-32	65.5432
chr14:103628222	1.79902	-3.37378	15.2867	1.16214e-33	1.48158e-32	65.5429
chr11:1746618	-1.91573	2.09043	-15.2866	1.16242e-33	1.48193e-32	65.5426
chr12:109832366	-2.26707	1.64439	-15.2866	1.16242e-33	1.48193e-32	65.5426
chr10:29737253	2.07427	-2.50884	15.2866	1.1625e-33	1.48202e-32	65.5426
chr2:218383022	1.5078	2.28524	15.2866	1.16262e-33	1.48218e-32	65.5425
chr7:51344872	2.00085	0.0122561	15.2866	1.16274e-33	1.48232e-32	65.5424
chr12:6383526	1.605	1.73799	15.2866	1.16287e-33	1.48249e-32	65.5423
chr17:49997972	1.20732	1.15573	15.2866	1.16311e-33	1.48279e-32	65.5421
chr9:93952600	2.40549	-2.46043	15.2865	1.16322e-33	1.48293e-32	65.542
chr8:22703528	2.12829	-2.99854	15.2865	1.16325e-33	1.48297e-32	65.5419
chr8:19363693	2.56793	1.01543	15.2865	1.16341e-33	1.48316e-32	65.5418
chr1:43171590	1.59927	-2.48183	15.2865	1.16376e-33	1.48362e-32	65.5415
chr19:47257871	2.16854	-3.00585	15.2864	1.1639e-33	1.48379e-32	65.5414
chr1:29688733	2.00732	-2.93061	15.2864	1.16392e-33	1.48381e-32	65.5414
chr11:721198	-2.14573	0.437134	-15.2864	1.16395e-33	1.48385e-32	65.5413
chr9:135183467	1.61683	1.73183	15.2864	1.16399e-33	1.4839e-32	65.5413
chr8:144052542	1.87183	-1.5797	15.2864	1.16401e-33	1.48392e-32	65.5413
chr11:2266116	-3.16	0.301829	-15.2864	1.16418e-33	1.48413e-32	65.5411
chr11:65407935	-1.49378	3.23823	-15.2864	1.16426e-33	1.48423e-32	65.5411
chr7:55433460	1.71463	-3.06841	15.2864	1.16426e-33	1.48423e-32	65.5411
chr12:122917755	1.72854	-3.03841	15.2864	1.16431e-33	1.48428e-32	65.541
chr19:46494141	2.38049	-2.95902	15.2864	1.16435e-33	1.48434e-32	65.541
chr21:31557513	1.47817	-1.98457	15.2864	1.16437e-33	1.48436e-32	65.541
chr5:127409383	1.59073	2.67415	15.2864	1.16448e-33	1.4845e-32	65.5409
chr2:148741601	-2.04146	2.10171	-15.2864	1.16454e-33	1.48457e-32	65.5408
chr17:82119829	1.66829	1.93268	15.2863	1.16467e-33	1.48474e-32	65.5407
chr14:50880521	1.62707	0.872561	15.2863	1.1647e-33	1.48477e-32	65.5407
chr2:218871232	-3.10793	0.948232	-15.2863	1.16477e-33	1.48486e-32	65.5406
chr1:112850651	2.19012	-1.27628	15.2863	1.16494e-33	1.48507e-32	65.5405
chr16:77436612	1.82232	-1.63909	15.2863	1.16496e-33	1.48509e-32	65.5405
chr8:42180645	-1.90878	2.98793	-15.2863	1.16503e-33	1.48518e-32	65.5404
chr6:157789994	1.90524	2.04433	15.2863	1.16508e-33	1.48524e-32	65.5404
chr15:85345018	2.92768	-1.64921	15.2863	1.1651e-33	1.48526e-32	65.5403
chr8:124605013	-2.55183	0.773354	-15.2863	1.16513e-33	1.4853e-32	65.5403
chr14:36659381	2.90451	-1.45189	15.2863	1.16514e-33	1.4853e-32	65.5403
chr6:101454000	-1.94171	1.52183	-15.2863	1.1652e-33	1.48539e-32	65.5403
chr1:57994725	1.56256	1.84835	15.2863	1.16532e-33	1.48553e-32	65.5402
chr1:40996355	-1.77366	3.23305	-15.2862	1.16541e-33	1.48565e-32	65.5401
chr21:42403916	1.56415	-0.979024	15.2862	1.16542e-33	1.48566e-32	65.5401
chr1:156814477	2.3589	-0.988598	15.2862	1.16544e-33	1.48568e-32	65.5401
chr17:80844827	2.42244	1.20061	15.2862	1.16545e-33	1.48568e-32	65.54
chr13:50127807	2.09524	-2.71579	15.2862	1.16554e-33	1.4858e-32	65.54
chr17:48562896	-2.41085	1.28238	-15.2862	1.16562e-33	1.4859e-32	65.5399
chr7:76477211	-1.81854	2.94683	-15.2862	1.16563e-33	1.48591e-32	65.5399
chr16:1979086	2.76073	-1.79037	15.2862	1.16606e-33	1.48646e-32	65.5395
chr1:16146648	2.44622	-1.86311	15.2862	1.16612e-33	1.48653e-32	65.5395
chr1:65065855	1.87159	1.14494	15.2861	1.16614e-33	1.48655e-32	65.5395
chr1:167305580	-1.95744	2.4353	-15.2861	1.16617e-33	1.48658e-32	65.5394
chr2:232891911	-2.85073	1.37951	-15.2861	1.16623e-33	1.48665e-32	65.5394
chr16:66511796	3.38659	-2.07402	15.2861	1.16628e-33	1.48672e-32	65.5393
chr11:126113774	2.59817	-2.39518	15.2861	1.16628e-33	1.48672e-32	65.5393
chr3:183972374	-1.80037	3.41762	-15.2861	1.16639e-33	1.48686e-32	65.5392
chr17:10120979	-2.61293	0.942561	-15.2861	1.1664e-33	1.48686e-32	65.5392
chr1:32770024	4.77988	-1.37348	15.2861	1.1667e-33	1.48724e-32	65.539
chr15:90000037	2.44793	-2.0686	15.2861	1.16675e-33	1.48731e-32	65.5389
chr5:11247043	1.39829	2.38805	15.2861	1.16678e-33	1.48733e-32	65.5389
chr6:167094553	-2.81122	0.911951	-15.2861	1.16685e-33	1.48742e-32	65.5388
chr14:95363703	-1.97915	0.625671	-15.286	1.16717e-33	1.48783e-32	65.5386
chr10:209244	-1.6989	2.69409	-15.286	1.16731e-33	1.48801e-32	65.5384
chr19:16067759	-1.6628	3.4414	-15.2859	1.16775e-33	1.48857e-32	65.5381
chr17:41546268	1.74939	2.46567	15.2859	1.16779e-33	1.48861e-32	65.538
chr5:172748582	3.26134	-2.46957	15.2859	1.168e-33	1.48888e-32	65.5379
chr3:128275102	2.11268	2.67098	15.2859	1.16812e-33	1.48903e-32	65.5378
chr1:3595145	1.55293	1.92085	15.2859	1.16819e-33	1.48912e-32	65.5377
chr3:113948893	2.09451	-2.44872	15.2859	1.16826e-33	1.4892e-32	65.5376
chr15:67522437	-1.69366	-2.42402	-15.2859	1.16831e-33	1.48926e-32	65.5376
chr11:61777956	-1.99512	1.63256	-15.2859	1.16831e-33	1.48926e-32	65.5376
chr12:49897282	1.86829	0.46122	15.2858	1.16848e-33	1.48947e-32	65.5375
chr10:116839069	-2.96037	1.43713	-15.2858	1.16871e-33	1.48977e-32	65.5373
chr2:85811510	-1.94732	-0.624512	-15.2858	1.16874e-33	1.4898e-32	65.5372
chr16:69479983	2.03305	1.25287	15.2858	1.16875e-33	1.48981e-32	65.5372
chr13:75823343	-2.46537	1.77049	-15.2858	1.16875e-33	1.48981e-32	65.5372
chr6:79870934	-1.83	0.864878	-15.2858	1.16894e-33	1.49005e-32	65.5371
chr7:106016118	1.62854	1.6761	15.2858	1.16897e-33	1.49008e-32	65.537
chr20:49988706	1.50439	1.0672	15.2857	1.16927e-33	1.49046e-32	65.5368
chr1:223666246	3.01793	-1.56848	15.2857	1.16935e-33	1.49056e-32	65.5367
chr1:90336761	1.86707	1.07317	15.2857	1.16938e-33	1.4906e-32	65.5367
chr2:3595277	1.54695	0.475793	15.2857	1.16939e-33	1.49061e-32	65.5367
chr17:82104213	3.19073	-2.2289	15.2857	1.16945e-33	1.49068e-32	65.5366
chr20:36839495	1.60488	2.76268	15.2857	1.16957e-33	1.49083e-32	65.5365
chr17:78121578	-2.90305	1.39957	-15.2857	1.16983e-33	1.49116e-32	65.5363
chr1:6268679	1.69073	0.653415	15.2856	1.17e-33	1.49138e-32	65.5361
chr3:181839097	-2.78634	0.914268	-15.2856	1.17011e-33	1.49151e-32	65.5361
chr2:195613989	3.10305	-1.82055	15.2856	1.17019e-33	1.49161e-32	65.536
chr2:229272813	-1.76622	2.22384	-15.2856	1.17021e-33	1.49163e-32	65.536
chr1:47439735	2.46561	-2.64317	15.2856	1.17025e-33	1.49168e-32	65.5359
chrX:40008127	1.97683	-1.10159	15.2856	1.17026e-33	1.49169e-32	65.5359
chr3:42032402	2.62646	-1.93445	15.2856	1.17039e-33	1.49186e-32	65.5358
chr16:25925945	-2.42561	1.56793	-15.2856	1.17058e-33	1.4921e-32	65.5357
chr1:2466641	-2.27159	1.39043	-15.2856	1.17059e-33	1.4921e-32	65.5356
chr2:237435110	-2.91232	0.870061	-15.2855	1.17085e-33	1.49244e-32	65.5354
chr12:28684084	1.80976	2.02427	15.2855	1.17087e-33	1.49246e-32	65.5354
chr2:222305333	1.92293	-2.5672	15.2855	1.17117e-33	1.49284e-32	65.5351
chr12:57737121	3.32037	-1.98506	15.2855	1.17118e-33	1.49284e-32	65.5351
chr3:159887892	-2.92988	1.4814	-15.2855	1.17123e-33	1.49291e-32	65.5351
chr11:210589	1.56146	2.47488	15.2855	1.17137e-33	1.49308e-32	65.535
chr8:101091620	2.91695	-1.08872	15.2855	1.1714e-33	1.49311e-32	65.535
chr3:197881396	-2.46707	2.43305	-15.2854	1.17178e-33	1.4936e-32	65.5346
chr2:156325897	2.0572	-1.34018	15.2854	1.1718e-33	1.49362e-32	65.5346
chr15:78937312	-2.29293	-0.467439	-15.2854	1.1719e-33	1.49374e-32	65.5345
chr4:8642087	2.39085	-1.47652	15.2854	1.17192e-33	1.49377e-32	65.5345
chr9:4145849	-2.66756	1.44354	-15.2854	1.17208e-33	1.49397e-32	65.5344
chr2:218357187	1.65329	-1.57726	15.2854	1.17209e-33	1.49398e-32	65.5344
chr17:28981973	1.6989	2.33433	15.2854	1.17211e-33	1.494e-32	65.5343
chr2:229994543	-2.03976	2.19622	-15.2853	1.17235e-33	1.4943e-32	65.5341
chr7:27113350	3.13268	-2.10317	15.2853	1.17243e-33	1.4944e-32	65.5341
chr11:72821853	2.66427	-2.30848	15.2853	1.17245e-33	1.49442e-32	65.5341
chr14:56798154	2.75951	-2.4822	15.2853	1.17249e-33	1.49447e-32	65.534
chr8:38735115	2.68244	-1.66817	15.2853	1.17254e-33	1.49453e-32	65.534
chr3:42032255	3.1111	-2.08543	15.2853	1.17254e-33	1.49453e-32	65.534
chr22:24412008	1.54463	2.16951	15.2853	1.17261e-33	1.49462e-32	65.5339
chr19:49878603	2.67049	-2.03171	15.2853	1.17261e-33	1.49462e-32	65.5339
chr7:2761907	4.47146	-1.155	15.2853	1.17267e-33	1.49469e-32	65.5339
chr1:157701035	-2.21146	1.78939	-15.2853	1.17277e-33	1.49481e-32	65.5338
chr8:143890903	-1.71622	2.23811	-15.2852	1.17316e-33	1.49531e-32	65.5335
chr8:135580236	1.79134	0.775183	15.2852	1.17321e-33	1.49537e-32	65.5334
chr4:26359733	2.19378	0.770915	15.2852	1.17331e-33	1.4955e-32	65.5333
chr5:78288044	1.8022	-2.92341	15.2852	1.17332e-33	1.49551e-32	65.5333
chr11:111976976	2.69793	-1.85079	15.2852	1.17335e-33	1.49554e-32	65.5333
chr7:149822080	1.46963	1.62921	15.2852	1.17343e-33	1.49565e-32	65.5332
chr10:5564362	3.41	-2.0728	15.2852	1.17351e-33	1.49574e-32	65.5332
chr2:23545585	-2.02183	0.639329	-15.2851	1.17375e-33	1.49605e-32	65.5329
chr7:2661869	-1.56756	3.46415	-15.2851	1.17375e-33	1.49605e-32	65.5329
chr5:139806607	1.49024	-0.266829	15.2851	1.17417e-33	1.49657e-32	65.5326
chr7:130925584	1.69829	-1.81707	15.2851	1.17431e-33	1.49675e-32	65.5325
chr1:6223901	-1.7972	2.51555	-15.285	1.17443e-33	1.4969e-32	65.5324
chr8:130297284	1.50305	2.74506	15.285	1.17448e-33	1.49696e-32	65.5323
chr15:71412137	-1.77805	1.16634	-15.285	1.17457e-33	1.49708e-32	65.5322
chr13:114089722	-2.33402	1.7214	-15.285	1.17471e-33	1.49724e-32	65.5321
chr4:140737770	-2.57707	1.03244	-15.285	1.17471e-33	1.49724e-32	65.5321
chr8:52389181	1.78232	1.37055	15.285	1.17473e-33	1.49727e-32	65.5321
chr2:25204585	2.9	-2.05756	15.285	1.17478e-33	1.49733e-32	65.5321
chr7:2863673	2.37927	-2.50061	15.285	1.17499e-33	1.49759e-32	65.5319
chr9:134283145	-2.81159	1.02189	-15.285	1.17507e-33	1.49769e-32	65.5318
chr12:54107084	-1.81598	-2.14579	-15.285	1.17507e-33	1.49769e-32	65.5318
chr11:64675442	1.69646	0.978963	15.285	1.17515e-33	1.49778e-32	65.5318
chr2:25419732	1.4822	1.69354	15.2849	1.17554e-33	1.49829e-32	65.5314
chr3:196639055	-1.8978	-0.624878	-15.2849	1.17561e-33	1.49837e-32	65.5314
chr10:102249391	1.67841	0.679329	15.2849	1.17564e-33	1.4984e-32	65.5313
chr11:2909775	1.83744	-0.824451	15.2849	1.17585e-33	1.49867e-32	65.5312
chr17:75506227	-2.23854	1.50451	-15.2849	1.17591e-33	1.49874e-32	65.5311
chr13:51805179	2.41963	-1.35165	15.2848	1.17602e-33	1.49888e-32	65.531
chr1:160858758	-2.28854	0.722073	-15.2848	1.17602e-33	1.49888e-32	65.531
chr3:121836314	-2.60549	0.7075	-15.2848	1.17607e-33	1.49893e-32	65.531
chr11:123302386	1.83049	-3.00207	15.2848	1.17629e-33	1.49922e-32	65.5308
chr11:64103771	-1.84415	2.97098	-15.2848	1.17642e-33	1.49938e-32	65.5307
chr17:78526559	1.64244	2.11622	15.2848	1.17659e-33	1.4996e-32	65.5305
chr4:73740389	-1.82561	-2.12537	-15.2847	1.17675e-33	1.4998e-32	65.5304
chr15:68656400	1.6611	0.513963	15.2847	1.17691e-33	1.5e-32	65.5303
chr1:227938966	1.74037	2.04116	15.2847	1.17693e-33	1.50002e-32	65.5302
chr17:83031238	-1.68268	3.07524	-15.2847	1.17706e-33	1.50018e-32	65.5301
chr9:89701381	-2.1511	-1.63994	-15.2847	1.17706e-33	1.50018e-32	65.5301
chr10:77837648	-1.33402	2.19152	-15.2847	1.17708e-33	1.50021e-32	65.5301
chr1:2850757	1.85317	0.402805	15.2847	1.1771e-33	1.50023e-32	65.5301
chrX:154018034	-1.23951	1.57232	-15.2847	1.17713e-33	1.50027e-32	65.5301
chr19:34261360	2.18305	-0.730915	15.2847	1.17716e-33	1.5003e-32	65.53
chr17:81433856	1.66061	2.74762	15.2847	1.17722e-33	1.50038e-32	65.53
chrX:130056071	1.85841	1.17799	15.2847	1.17735e-33	1.50054e-32	65.5299
chr1:150999276	-2.64512	0.792317	-15.2847	1.17736e-33	1.50055e-32	65.5299
chr17:5499828	2.81927	-1.99878	15.2847	1.17741e-33	1.5006e-32	65.5298
chr1:53982337	-2.55256	0.76872	-15.2847	1.17743e-33	1.50063e-32	65.5298
chr18:9632060	2.15951	0.163415	15.2846	1.17747e-33	1.50068e-32	65.5298
chr16:676740	-2.08207	1.70738	-15.2846	1.17749e-33	1.5007e-32	65.5298
chr11:77698650	1.5511	2.91957	15.2846	1.17752e-33	1.50074e-32	65.5297
chr4:99640741	-1.94976	1.45024	-15.2846	1.17758e-33	1.50081e-32	65.5297
chr22:23433943	2.30476	-1.25543	15.2846	1.17767e-33	1.50092e-32	65.5296
chr5:15008725	2.79244	-2.66915	15.2846	1.17778e-33	1.50106e-32	65.5295
chr2:236264394	-2.20366	0.559878	-15.2846	1.17803e-33	1.50137e-32	65.5293
chr19:18008280	1.80963	-3.98043	15.2846	1.17804e-33	1.50139e-32	65.5293
chr2:176490686	3.16476	-2.16787	15.2846	1.17807e-33	1.50142e-32	65.5293
chr4:26440670	-2.4028	1.8536	-15.2846	1.17817e-33	1.50154e-32	65.5292
chr1:243316586	2.17061	1.72323	15.2846	1.17817e-33	1.50154e-32	65.5292
chr19:6066574	2.27817	-1.20665	15.2845	1.17821e-33	1.50158e-32	65.5292
chr6:167798727	2.1239	1.65646	15.2845	1.17824e-33	1.50163e-32	65.5291
chr16:67184970	2.0589	-3.01726	15.2845	1.17835e-33	1.50176e-32	65.529
chr4:6953932	2.75744	-2.44628	15.2845	1.17835e-33	1.50176e-32	65.529
chr3:49718476	2.28439	-0.68561	15.2845	1.17838e-33	1.5018e-32	65.529
chr11:124069956	1.80768	0.57811	15.2845	1.17843e-33	1.50186e-32	65.529
chr19:3585794	-1.81659	-2.51634	-15.2845	1.17844e-33	1.50187e-32	65.529
chr3:39196690	1.84768	-2.45043	15.2845	1.17872e-33	1.50222e-32	65.5287
chr1:73708407	1.5722	2.19902	15.2845	1.17875e-33	1.50225e-32	65.5287
chr1:5597617	2.4339	-1.66159	15.2844	1.179e-33	1.50257e-32	65.5285
chr1:18178180	-1.58024	-2.30463	-15.2844	1.17916e-33	1.50277e-32	65.5284
chr3:156274972	-2.31012	1.80726	-15.2844	1.17924e-33	1.50288e-32	65.5283
chr16:30747738	1.48829	2.52817	15.2844	1.1794e-33	1.50307e-32	65.5282
chr16:68738420	2.72341	-2.34256	15.2844	1.17942e-33	1.50309e-32	65.5281
chr22:23459664	1.47951	1.28476	15.2844	1.17943e-33	1.5031e-32	65.5281
chr12:131841023	1.9839	2.10451	15.2844	1.17947e-33	1.50315e-32	65.5281
chr19:49614546	1.70841	0.779451	15.2844	1.17968e-33	1.50341e-32	65.5279
chr10:102764379	2.42939	-0.693963	15.2843	1.17987e-33	1.50366e-32	65.5277
chr5:123098285	1.66012	-0.604329	15.2843	1.17993e-33	1.50373e-32	65.5277
chr5:100270308	-2.08549	-1.47738	-15.2843	1.18002e-33	1.50385e-32	65.5276
chr1:16146647	2.53476	-1.8875	15.2843	1.18005e-33	1.50387e-32	65.5276
chr10:79899157	-2.40659	1.77768	-15.2843	1.18012e-33	1.50397e-32	65.5275
chr11:119664870	-2.29561	2.31134	-15.2843	1.18016e-33	1.50401e-32	65.5275
chr5:94803350	1.93976	0.582927	15.2843	1.18023e-33	1.5041e-32	65.5274
chr20:25670099	2.37976	-2.35244	15.2843	1.18024e-33	1.50411e-32	65.5274
chr1:153515549	2.27634	-2.195	15.2843	1.18027e-33	1.50414e-32	65.5274
chr2:74415869	2.81817	-1.51823	15.2843	1.18031e-33	1.5042e-32	65.5274
chr4:86961746	2.66427	-1.99213	15.2843	1.18037e-33	1.50427e-32	65.5273
chr14:91253011	2.23037	-1.8447	15.2842	1.1809e-33	1.50494e-32	65.5269
chr6:136551413	1.4122	0.819878	15.2842	1.18092e-33	1.50496e-32	65.5269
chr6:168356488	2.45134	0.895549	15.2842	1.18114e-33	1.50524e-32	65.5267
chr16:85517865	1.67171	1.39927	15.2842	1.18117e-33	1.50528e-32	65.5266
chr1:164576539	3.21622	-2.03982	15.2841	1.18126e-33	1.50538e-32	65.5266
chr7:101309083	1.89085	-2.37518	15.2841	1.18148e-33	1.50566e-32	65.5264
chr20:21714626	2.40329	-3.06604	15.2841	1.18153e-33	1.50573e-32	65.5263
chr12:51846670	1.76902	-0.484878	15.2841	1.18158e-33	1.50579e-32	65.5263
chr16:3793010	-2.57049	0.344024	-15.2841	1.18175e-33	1.506e-32	65.5262
chr6:71404237	2.82988	-2.18323	15.2841	1.18192e-33	1.50622e-32	65.526
chr7:33037163	-1.82549	2.56421	-15.2841	1.18194e-33	1.50624e-32	65.526
chr9:130355980	-1.78951	-1.53354	-15.284	1.18215e-33	1.5065e-32	65.5258
chr1:3166358	-2.74683	1.28634	-15.284	1.18215e-33	1.50651e-32	65.5258
chr8:143577457	2.56927	-0.693293	15.284	1.18217e-33	1.50652e-32	65.5258
chr1:27349046	2.14317	-2.50878	15.284	1.18223e-33	1.50659e-32	65.5258
chr2:203867720	-2.03232	1.44835	-15.284	1.18234e-33	1.50674e-32	65.5257
chr1:2258227	2.56451	-2.12091	15.284	1.18239e-33	1.50679e-32	65.5256
chr2:96500710	2.08793	-1.3547	15.284	1.18245e-33	1.50686e-32	65.5256
chr16:1109075	-2.25598	1.3347	-15.284	1.18247e-33	1.50689e-32	65.5256
chr21:43333902	2.6861	-1.80707	15.284	1.18257e-33	1.50702e-32	65.5255
chr15:90106603	2.51732	-1.78085	15.284	1.18269e-33	1.50716e-32	65.5254
chr19:17214924	2.025	-0.67372	15.2839	1.18292e-33	1.50745e-32	65.5252
chr10:70886464	-2.63744	0.56311	-15.2839	1.18297e-33	1.50752e-32	65.5251
chr1:53276771	2.5761	-0.681585	15.2839	1.18313e-33	1.50772e-32	65.525
chr20:63695738	-1.87988	2.02384	-15.2839	1.18317e-33	1.50777e-32	65.525
chr4:20284004	2.61866	-1.14506	15.2839	1.18348e-33	1.50815e-32	65.5247
chr10:124590700	-2.24817	2.27579	-15.2839	1.1835e-33	1.50818e-32	65.5247
chr22:23182189	-1.745	-2.86799	-15.2839	1.18352e-33	1.5082e-32	65.5247
chr2:222297095	2.87915	-3.06567	15.2839	1.18352e-33	1.5082e-32	65.5247
chr9:97857835	2.1328	-2.79482	15.2838	1.18356e-33	1.50825e-32	65.5246
chr6:149888504	1.76598	1.01396	15.2838	1.18365e-33	1.50836e-32	65.5246
chr16:85636068	-2.07207	2.03323	-15.2838	1.18375e-33	1.50849e-32	65.5245
chr16:88437340	1.93707	1.67085	15.2838	1.18384e-33	1.5086e-32	65.5244
chr6:163661938	-2.27183	1.4147	-15.2838	1.18389e-33	1.50867e-32	65.5243
chr2:119639402	1.8378	0.0734146	15.2838	1.18402e-33	1.50883e-32	65.5242
chr14:63541695	2.44061	-0.586402	15.2838	1.18406e-33	1.50887e-32	65.5242
chr9:124352288	1.94683	-0.227073	15.2838	1.1841e-33	1.50892e-32	65.5242
chr1:29961155	1.87512	-1.63098	15.2838	1.18416e-33	1.50899e-32	65.5241
chr12:116149067	-2.33293	0.874024	-15.2838	1.18421e-33	1.50906e-32	65.5241
chr19:54473691	1.66256	-3.31579	15.2838	1.18422e-33	1.50906e-32	65.5241
chr17:969893	2.35634	-2.42317	15.2838	1.18426e-33	1.50911e-32	65.524
chr1:226408699	1.63415	0.818537	15.2837	1.18436e-33	1.50924e-32	65.524
chr20:40506831	1.8672	-3.10055	15.2837	1.18439e-33	1.50928e-32	65.5239
chr7:27144078	2.59073	-2.43146	15.2837	1.1844e-33	1.50928e-32	65.5239
chr3:78912518	-2.14841	1.40287	-15.2837	1.18493e-33	1.50995e-32	65.5235
chr16:89374470	1.47268	0.0571951	15.2837	1.18498e-33	1.51001e-32	65.5234
chr19:14522077	-1.96244	2.83	-15.2836	1.18506e-33	1.51012e-32	65.5234
chr11:46370073	1.52866	2.69872	15.2836	1.1851e-33	1.51016e-32	65.5233
chr18:24422723	1.54549	1.5303	15.2836	1.18535e-33	1.51048e-32	65.5231
chr12:52192829	1.61171	1.42549	15.2836	1.18549e-33	1.51065e-32	65.523
chr14:61694807	1.43756	0.376098	15.2836	1.18569e-33	1.5109e-32	65.5228
chr6:33935834	2.0739	0.0921951	15.2836	1.18576e-33	1.511e-32	65.5228
chr8:70457219	2.53329	-0.756524	15.2835	1.18588e-33	1.51115e-32	65.5227
chr14:69760922	-1.95341	1.59195	-15.2835	1.1861e-33	1.51141e-32	65.5225
chr13:87793045	1.78537	-0.758171	15.2835	1.18617e-33	1.5115e-32	65.5224
chr18:76689570	-2.93524	0.863476	-15.2835	1.18627e-33	1.51164e-32	65.5223
chr13:100533997	-1.70524	2.70433	-15.2835	1.18632e-33	1.51169e-32	65.5223
chr2:217899672	2.80549	-1.84835	15.2835	1.18654e-33	1.51197e-32	65.5221
chr17:82848287	-2.87061	0.625793	-15.2835	1.18655e-33	1.51198e-32	65.5221
chr2:86336229	1.80024	-0.254878	15.2834	1.18658e-33	1.51201e-32	65.5221
chr8:143220378	2.38354	-0.578354	15.2834	1.18673e-33	1.5122e-32	65.522
chr15:37034702	-1.90963	2.03872	-15.2834	1.18679e-33	1.51228e-32	65.5219
chr11:77288356	1.34537	0.82622	15.2834	1.18695e-33	1.51247e-32	65.5218
chr15:69131546	-2.15976	2.27683	-15.2834	1.18717e-33	1.51276e-32	65.5216
chr12:94164959	-1.96744	0.862134	-15.2833	1.18744e-33	1.5131e-32	65.5214
chr13:99432819	1.90463	-2.81098	15.2833	1.1876e-33	1.51329e-32	65.5212
chr21:31125406	1.63488	1.33244	15.2833	1.18766e-33	1.51338e-32	65.5212
chr1:234997542	3.11854	-1.97756	15.2833	1.18769e-33	1.51341e-32	65.5211
chr10:72216889	1.82207	0.975793	15.2833	1.18788e-33	1.51365e-32	65.521
chr2:183071417	1.49963	0.52128	15.2833	1.18793e-33	1.5137e-32	65.521
chr17:1126075	1.67805	1.79963	15.2832	1.18812e-33	1.51395e-32	65.5208
chr22:22026385	1.90524	0.951524	15.2832	1.18822e-33	1.51407e-32	65.5207
chr17:82172943	-1.91378	2.55616	-15.2832	1.18828e-33	1.51414e-32	65.5207
chr6:3363981	2.91378	-1.49091	15.2832	1.18849e-33	1.51441e-32	65.5205
chr16:58222720	3.0872	-1.36921	15.2832	1.18879e-33	1.51479e-32	65.5202
chr21:46033383	1.58744	0.885305	15.2832	1.1888e-33	1.5148e-32	65.5202
chr5:176877254	1.64415	0.266341	15.2832	1.18881e-33	1.5148e-32	65.5202
chr2:54653668	1.70293	1.99866	15.2832	1.18883e-33	1.51484e-32	65.5202
chr14:23366802	2.76768	-1.99152	15.2831	1.18896e-33	1.515e-32	65.5201
chr8:11629423	1.95354	0.925915	15.2831	1.18899e-33	1.51503e-32	65.5201
chr7:3197094	1.80073	1.27159	15.2831	1.18904e-33	1.5151e-32	65.52
chr2:144522984	1.77561	-2.17829	15.2831	1.18912e-33	1.51519e-32	65.5199
chr2:174025516	2.00439	-2.89427	15.2831	1.18933e-33	1.51546e-32	65.5198
chr15:66564854	2.85439	-1.88317	15.2831	1.18935e-33	1.51548e-32	65.5198
chr12:95437613	1.66854	1.29256	15.2831	1.18944e-33	1.51559e-32	65.5197
chr19:2983863	2.15049	-3.21659	15.283	1.18967e-33	1.51588e-32	65.5195
chr5:150303936	3.05098	-1.64634	15.283	1.19001e-33	1.51631e-32	65.5192
chr5:83563675	2.32829	-0.424268	15.283	1.19017e-33	1.51651e-32	65.5191
chr21:43720510	1.65988	1.42494	15.283	1.19026e-33	1.51663e-32	65.519
chr17:28712364	2.5222	-2.19793	15.283	1.19033e-33	1.51671e-32	65.5189
chr9:135224927	-2.9378	1.4972	-15.2829	1.1904e-33	1.5168e-32	65.5189
chr19:40718346	2.82866	-1.97067	15.2829	1.19046e-33	1.51687e-32	65.5188
chr5:74865410	2.11427	-2.23494	15.2829	1.19058e-33	1.51702e-32	65.5187
chr13:102774319	1.56561	0.0967073	15.2829	1.19086e-33	1.51737e-32	65.5185
chr14:70046260	2.19402	-2.43543	15.2829	1.19087e-33	1.51739e-32	65.5185
chr16:11039061	3.06963	-1.18543	15.2829	1.19111e-33	1.51768e-32	65.5183
chr17:67606548	-2.81524	1.03043	-15.2829	1.19112e-33	1.5177e-32	65.5183
chr16:4313945	1.61793	-3.5464	15.2828	1.1912e-33	1.5178e-32	65.5182
chr10:98260911	-2.29256	1.73774	-15.2828	1.19128e-33	1.5179e-32	65.5181
chr6:108764277	1.57659	2.1489	15.2828	1.19156e-33	1.51824e-32	65.5179
chr1:24931016	2.60195	-1.83366	15.2828	1.19173e-33	1.51846e-32	65.5178
chr16:48445421	-2.10805	1.41659	-15.2828	1.19174e-33	1.51847e-32	65.5177
chr16:3780752	-1.44622	2.48604	-15.2828	1.19177e-33	1.51851e-32	65.5177
chr1:24931899	3.07378	-1.65262	15.2827	1.19217e-33	1.51902e-32	65.5174
chr2:45000822	3.07427	-1.55299	15.2827	1.1922e-33	1.51906e-32	65.5174
chr17:78670381	-2.02256	2.22555	-15.2827	1.19256e-33	1.51951e-32	65.5171
chr15:63599719	-2.02646	-2.43811	-15.2827	1.19268e-33	1.51965e-32	65.517
chr10:32944070	1.68537	2.29488	15.2826	1.19271e-33	1.51969e-32	65.5169
chr11:72625946	1.66463	-2.60232	15.2826	1.19289e-33	1.51992e-32	65.5168
chr10:36539287	-2.54549	-0.217134	-15.2826	1.19302e-33	1.52008e-32	65.5167
chr1:32273806	2.56902	-1.89927	15.2826	1.19324e-33	1.52037e-32	65.5165
chr15:70033884	2.92037	-1.77909	15.2826	1.19342e-33	1.52058e-32	65.5163
chr3:45773203	-2.5772	0.961402	-15.2825	1.19354e-33	1.52073e-32	65.5162
chr16:31042602	2.74098	-1.09317	15.2825	1.19355e-33	1.52075e-32	65.5162
chr21:45456355	-2.35902	2.59232	-15.2825	1.19377e-33	1.52102e-32	65.516
chr13:114109806	2.4839	-0.94939	15.2825	1.19377e-33	1.52102e-32	65.516
chr2:131395342	2.46524	-2.49116	15.2825	1.19384e-33	1.5211e-32	65.516
chr11:2166693	2.28854	-2.04732	15.2825	1.19389e-33	1.52117e-32	65.5159
chr22:39685765	1.89585	-2.5628	15.2825	1.19394e-33	1.52122e-32	65.5159
chr2:230661409	2.57817	-2.02287	15.2825	1.19402e-33	1.52132e-32	65.5158
chr9:117936286	3.0572	-1.1436	15.2825	1.19411e-33	1.52144e-32	65.5158
chr12:51907797	1.95841	-0.51311	15.2824	1.19423e-33	1.5216e-32	65.5157
chr20:34559433	1.95927	0.0909756	15.2824	1.19425e-33	1.52161e-32	65.5156
chr22:33272418	-2.78805	1.09049	-15.2824	1.19434e-33	1.52172e-32	65.5156
chr2:235539081	-2.13659	-0.143171	-15.2824	1.19447e-33	1.52188e-32	65.5155
chrX:119763182	1.61561	-1.95159	15.2824	1.19451e-33	1.52194e-32	65.5154
chr17:82030269	1.61085	-1.16274	15.2824	1.19478e-33	1.52228e-32	65.5152
chr13:21326220	2.28305	-3.30299	15.2824	1.19486e-33	1.52237e-32	65.5151
chr1:15028334	2.21317	-2.72878	15.2824	1.19498e-33	1.52253e-32	65.515
chr21:44330899	-2.18195	0.799024	-15.2823	1.19536e-33	1.52301e-32	65.5147
chr8:125278478	3.06805	-1.50695	15.2823	1.19537e-33	1.52301e-32	65.5147
chr1:161197256	2.12585	-1.22244	15.2823	1.19544e-33	1.5231e-32	65.5146
chr18:32264586	-2.11756	1.73598	-15.2822	1.1958e-33	1.52356e-32	65.5143
chr6:41636874	3.3028	-2.16957	15.2822	1.19594e-33	1.52373e-32	65.5142
chr10:92045272	1.72988	0.98811	15.2822	1.19602e-33	1.52384e-32	65.5142
chr5:135393429	-2.95415	1.14561	-15.2822	1.19611e-33	1.52394e-32	65.5141
chr18:36672572	-3.21037	1.21201	-15.2822	1.19625e-33	1.52412e-32	65.514
chr7:157794373	-1.79646	0.949573	-15.2822	1.19653e-33	1.52448e-32	65.5137
chr2:26612698	-2.58427	0.964085	-15.2821	1.19658e-33	1.52453e-32	65.5137
chr10:117132832	2.7328	-2.33006	15.2821	1.19659e-33	1.52454e-32	65.5137
chr8:122721930	3.19573	-2.00018	15.2821	1.19698e-33	1.52505e-32	65.5134
chr9:128554016	1.89841	-2.36494	15.2821	1.19699e-33	1.52505e-32	65.5134
chr7:75741104	-1.88329	-1.28445	-15.2821	1.19707e-33	1.52515e-32	65.5133
chr7:101936604	2.52134	-1.07787	15.2821	1.19707e-33	1.52515e-32	65.5133
chr15:67927930	3.17268	-1.55024	15.2821	1.19728e-33	1.52542e-32	65.5131
chr1:9893763	-1.72939	-1.52091	-15.282	1.19731e-33	1.52545e-32	65.5131
chr21:42590770	1.9928	0.318841	15.282	1.19732e-33	1.52545e-32	65.5131
chr16:83912352	1.65415	1.97707	15.282	1.19742e-33	1.52558e-32	65.513
chr2:239252975	-3.01122	1.22793	-15.282	1.19763e-33	1.52585e-32	65.5128
chr6:151325164	-1.75976	-2.15768	-15.282	1.19774e-33	1.52598e-32	65.5127
chr22:21623577	-2.66793	0.816159	-15.282	1.19783e-33	1.5261e-32	65.5127
chr14:105326973	1.52305	2.15823	15.282	1.19799e-33	1.5263e-32	65.5125
chr14:93787731	2.07024	-3.25341	15.2819	1.19835e-33	1.52675e-32	65.5122
chr20:21714669	2.60927	-2.83268	15.2819	1.19839e-33	1.5268e-32	65.5122
chr17:82324722	2.61573	-2.05677	15.2819	1.19871e-33	1.5272e-32	65.5119
chr17:76709342	3.2639	-2.04756	15.2819	1.19872e-33	1.52722e-32	65.5119
chr20:56631618	2.46841	-3.02701	15.2819	1.19884e-33	1.52736e-32	65.5118
chr17:53114334	1.71049	0.271951	15.2818	1.1989e-33	1.52744e-32	65.5118
chr14:75070056	2.75402	-2.18018	15.2818	1.19902e-33	1.5276e-32	65.5117
chr12:31591874	1.43768	-3.19372	15.2818	1.19905e-33	1.52763e-32	65.5116
chr11:41309937	1.53146	0.289268	15.2818	1.19906e-33	1.52763e-32	65.5116
chr9:69772212	1.48939	1.14884	15.2818	1.19915e-33	1.52775e-32	65.5115
chr14:105300053	1.35354	-1.07055	15.2818	1.19937e-33	1.52802e-32	65.5114
chr14:66013747	1.8039	1.06207	15.2818	1.19959e-33	1.52831e-32	65.5112
chr1:247112649	1.7928	-0.189573	15.2817	1.19968e-33	1.52842e-32	65.5111
chr16:29256542	1.75488	1.2822	15.2817	1.19979e-33	1.52855e-32	65.511
chr7:51317540	1.89146	-2.87976	15.2817	1.19994e-33	1.52874e-32	65.5109
chr5:1107960	-2.67037	0.888232	-15.2817	1.20013e-33	1.52898e-32	65.5107
chr20:44181908	1.89683	-1.25622	15.2817	1.20024e-33	1.52912e-32	65.5106
chr7:83958513	-2.46732	1.58037	-15.2817	1.20028e-33	1.52917e-32	65.5106
chr2:100418644	-1.37768	1.48311	-15.2817	1.20037e-33	1.52928e-32	65.5105
chr2:20669615	2.98146	-1.47354	15.2817	1.20038e-33	1.52929e-32	65.5105
chr1:205430622	1.51768	-1.83506	15.2816	1.20042e-33	1.52934e-32	65.5105
chr1:3668872	2.31305	-3.47396	15.2816	1.20042e-33	1.52934e-32	65.5105
chr7:1537339	3.19085	-2.01494	15.2816	1.20043e-33	1.52935e-32	65.5105
chr4:140092491	2.21366	-2.8222	15.2816	1.20056e-33	1.52951e-32	65.5104
chr17:83092285	3.10659	-1.46866	15.2816	1.20066e-33	1.52963e-32	65.5103
chr12:121798373	1.96207	-3.33116	15.2816	1.20074e-33	1.52972e-32	65.5102
chr17:31917000	1.93524	-1.61421	15.2816	1.20074e-33	1.52972e-32	65.5102
chr6:31808014	1.59817	1.34591	15.2816	1.20102e-33	1.53008e-32	65.51
chr8:22580186	2.1611	-2.93165	15.2816	1.20105e-33	1.53011e-32	65.51
chr2:586210	-2.34366	2.1272	-15.2816	1.20107e-33	1.53014e-32	65.51
chr2:46300618	3.11354	-1.54726	15.2816	1.20113e-33	1.53021e-32	65.5099
chr18:8367076	1.42317	-1.23512	15.2815	1.2012e-33	1.53029e-32	65.5098
chr20:32030089	1.6861	1.46512	15.2815	1.20144e-33	1.5306e-32	65.5096
chr1:18638544	2.61098	-2.31915	15.2815	1.20149e-33	1.53066e-32	65.5096
chr11:6927697	2.16195	-0.711829	15.2815	1.20159e-33	1.53079e-32	65.5095
chr14:99245607	2.42244	-2.60695	15.2815	1.20164e-33	1.53085e-32	65.5095
chr13:85314736	-1.82463	2.45427	-15.2815	1.20177e-33	1.53101e-32	65.5094
chr19:5915191	2.99402	-1.79165	15.2814	1.20195e-33	1.53123e-32	65.5092
chr3:127746278	2.10878	1.77329	15.2814	1.2022e-33	1.53155e-32	65.509
chr1:1298956	-1.51317	0.831829	-15.2814	1.20223e-33	1.53159e-32	65.509
chr4:1047852	-2.62012	1.44372	-15.2814	1.20237e-33	1.53176e-32	65.5089
chr14:77301411	1.59634	-0.19061	15.2814	1.20249e-33	1.53192e-32	65.5088
chr1:1238151	2.4522	-1.83732	15.2814	1.20254e-33	1.53197e-32	65.5087
chr16:13061977	-2.20305	0.477134	-15.2814	1.20263e-33	1.53209e-32	65.5087
chr7:27110724	3.31146	-2.4461	15.2814	1.20266e-33	1.53212e-32	65.5086
chr14:51352056	1.41951	1.83171	15.2813	1.20285e-33	1.53236e-32	65.5085
chr7:27992302	-3.03646	1.27165	-15.2813	1.20288e-33	1.5324e-32	65.5084
chr6:54054243	3.10561	-2.04134	15.2813	1.20294e-33	1.53247e-32	65.5084
chr17:77450546	3.00293	-2.34244	15.2813	1.20298e-33	1.53252e-32	65.5084
chr2:174332745	1.86951	-2.19561	15.2813	1.20302e-33	1.53257e-32	65.5083
chr6:168226523	-1.85159	0.993354	-15.2813	1.20304e-33	1.53259e-32	65.5083
chr20:3673638	-2.50585	-0.538415	-15.2813	1.20315e-33	1.53272e-32	65.5082
chr12:111435750	-1.95195	1.9639	-15.2813	1.20317e-33	1.53275e-32	65.5082
chr12:110040475	-2.51098	0.307073	-15.2813	1.20324e-33	1.53284e-32	65.5081
chr7:65034614	2.14573	2.0864	15.2813	1.2033e-33	1.53291e-32	65.5081
chr1:24236345	2.42293	-1.66927	15.2813	1.20342e-33	1.53306e-32	65.508
chr8:22603983	1.51549	2.80823	15.2812	1.20355e-33	1.53322e-32	65.5079
chr11:65539525	2.95159	-0.446159	15.2812	1.20364e-33	1.53333e-32	65.5078
chr5:119610095	-2.54378	1.49189	-15.2812	1.20367e-33	1.53336e-32	65.5078
chr17:58667073	-2.14878	-0.553659	-15.2812	1.20379e-33	1.53352e-32	65.5077
chr10:124604595	-1.42146	1.44939	-15.2812	1.20413e-33	1.53395e-32	65.5074
chr4:187997074	1.81537	-2.58317	15.2812	1.20419e-33	1.53402e-32	65.5074
chr20:62825367	1.4911	1.4775	15.2811	1.20435e-33	1.53423e-32	65.5072
chr7:151520998	1.915	-1.51311	15.2811	1.20437e-33	1.53425e-32	65.5072
chr20:23187947	3.30951	-1.99317	15.2811	1.20442e-33	1.53431e-32	65.5072
chr22:36912163	1.87598	0.567744	15.2811	1.20448e-33	1.53438e-32	65.5071
chr6:24910324	2.27	-2.13646	15.2811	1.20449e-33	1.5344e-32	65.5071
chr16:676701	-2.48049	1.40622	-15.2811	1.20458e-33	1.5345e-32	65.507
chr7:6226631	1.83671	0.629085	15.2811	1.20467e-33	1.53461e-32	65.507
chr17:72539637	2.49805	0.560854	15.2811	1.20467e-33	1.53462e-32	65.507
chr13:114109834	2.30122	0.121585	15.2811	1.20483e-33	1.53481e-32	65.5068
chr17:7408567	1.89585	-0.993659	15.2811	1.20499e-33	1.53501e-32	65.5067
chr11:123475156	1.57488	-2.02073	15.281	1.20521e-33	1.53529e-32	65.5065
chr2:233480425	-2.94671	1.00799	-15.281	1.20525e-33	1.53533e-32	65.5065
chr5:74633243	-3.13878	1.01768	-15.281	1.20545e-33	1.5356e-32	65.5063
chr1:40563501	1.5372	1.61396	15.281	1.20561e-33	1.5358e-32	65.5062
chr12:114896037	-1.79305	-0.837378	-15.2809	1.20595e-33	1.53622e-32	65.5059
chr19:12997322	-2.47366	1.88183	-15.2809	1.20605e-33	1.53634e-32	65.5058
chr19:7617796	-2.92256	1.01457	-15.2809	1.20625e-33	1.53659e-32	65.5057
chr14:56804952	2.10427	-2.05848	15.2809	1.20627e-33	1.53662e-32	65.5056
chr8:142305805	-2.62244	1.20244	-15.2809	1.20652e-33	1.53694e-32	65.5054
chr11:44972887	1.46341	2.60122	15.2808	1.20659e-33	1.53703e-32	65.5054
chr13:113648171	-1.85695	3.19945	-15.2808	1.20666e-33	1.53711e-32	65.5053
chr3:30289899	-2.89549	1.28701	-15.2808	1.20668e-33	1.53713e-32	65.5053
chr20:10536448	-2.4078	1.46122	-15.2808	1.20669e-33	1.53714e-32	65.5053
chr16:74743932	3.05122	-1.69402	15.2808	1.20671e-33	1.53716e-32	65.5053
chr7:44321163	2.0978	-0.412927	15.2808	1.20673e-33	1.53719e-32	65.5053
chr17:50673488	-1.46549	2.14909	-15.2808	1.20673e-33	1.53719e-32	65.5053
chr6:33205648	2.46085	-2.6503	15.2808	1.20686e-33	1.53734e-32	65.5051
chr3:11559442	-2.14793	1.22006	-15.2808	1.20687e-33	1.53736e-32	65.5051
chr14:32225194	2.14085	-2.16787	15.2808	1.20693e-33	1.53743e-32	65.5051
chr13:114015592	2.34988	-1.35872	15.2807	1.20741e-33	1.53804e-32	65.5047
chr10:70538809	1.54707	2.31634	15.2807	1.20742e-33	1.53805e-32	65.5047
chr19:2491502	2.42134	-2.48738	15.2807	1.20744e-33	1.53808e-32	65.5047
chr6:167747286	-2.12646	2.30152	-15.2807	1.20746e-33	1.5381e-32	65.5046
chr6:157491900	-2.33768	1.36189	-15.2807	1.2076e-33	1.53827e-32	65.5045
chr17:283069	1.61829	2.70488	15.2807	1.2078e-33	1.53852e-32	65.5044
chr3:48572380	1.69268	1.64805	15.2807	1.20796e-33	1.53872e-32	65.5042
chr16:57146205	-2.48195	2.29573	-15.2806	1.20827e-33	1.53911e-32	65.504
chr5:177938830	1.92659	-1.8311	15.2806	1.20837e-33	1.53924e-32	65.5039
chr2:241803809	2.33939	-3.51982	15.2806	1.20848e-33	1.53937e-32	65.5038
chr15:39808859	1.39049	2.09073	15.2806	1.20858e-33	1.5395e-32	65.5037
chr5:66595559	1.58695	-0.172988	15.2806	1.20863e-33	1.53956e-32	65.5037
chr16:3939475	2.58902	-2.0089	15.2806	1.20879e-33	1.53976e-32	65.5036
chr8:26576553	2.29695	-2.76567	15.2806	1.20886e-33	1.53985e-32	65.5035
chr2:111747784	1.55695	-2.64787	15.2805	1.20892e-33	1.53993e-32	65.5034
chr19:11797913	2.30695	-1.8775	15.2805	1.20911e-33	1.54016e-32	65.5033
chr3:50116481	-1.40573	3.30274	-15.2805	1.20942e-33	1.54056e-32	65.503
chr8:1326511	-2.20317	2.66207	-15.2805	1.20966e-33	1.54086e-32	65.5028
chr1:10378651	2.34341	-2.20829	15.2804	1.2098e-33	1.54103e-32	65.5027
chr6:7545977	2.72707	-1.25012	15.2804	1.20987e-33	1.54112e-32	65.5027
chr1:41418982	2.27195	-2.50659	15.2804	1.20993e-33	1.5412e-32	65.5026
chr11:61008652	2.36695	-2.67152	15.2804	1.21005e-33	1.54134e-32	65.5025
chr6:29977948	2.15598	-0.771037	15.2804	1.21015e-33	1.54147e-32	65.5024
chr21:42315359	-2.96061	1.4325	-15.2804	1.21036e-33	1.54173e-32	65.5023
chr10:60734269	-2.52573	1.40104	-15.2804	1.21038e-33	1.54176e-32	65.5022
chr10:86942805	2.9789	-1.07628	15.2803	1.21055e-33	1.54196e-32	65.5021
chr4:150256965	1.72073	-0.399756	15.2803	1.21057e-33	1.542e-32	65.5021
chr6:13573850	1.80061	-3.18555	15.2803	1.2109e-33	1.54241e-32	65.5018
chr3:49455103	1.58549	1.61201	15.2803	1.21093e-33	1.54245e-32	65.5018
chr8:41308179	1.97805	-2.43207	15.2803	1.2111e-33	1.54266e-32	65.5016
chr4:143344289	1.79659	0.897805	15.2803	1.21115e-33	1.54272e-32	65.5016
chr16:88523981	-1.5511	0.4825	-15.2803	1.21119e-33	1.54276e-32	65.5016
chr12:57844411	1.78049	-2.6872	15.2802	1.21131e-33	1.54291e-32	65.5015
chr16:85189053	-2.72841	2.02384	-15.2802	1.21154e-33	1.54321e-32	65.5013
chr3:197655797	1.58878	-1.03805	15.2802	1.21167e-33	1.54337e-32	65.5012
chr2:55164285	-3.1778	1.33768	-15.2802	1.2117e-33	1.54341e-32	65.5011
chr3:28577106	1.7678	-3.1272	15.2802	1.21196e-33	1.54373e-32	65.5009
chr9:31253246	1.50171	2.38317	15.2802	1.212e-33	1.54379e-32	65.5009
chr14:105421279	-1.5639	2.05476	-15.2802	1.21201e-33	1.5438e-32	65.5009
chr9:135945924	1.64549	2.71628	15.2801	1.2121e-33	1.5439e-32	65.5008
chr3:181723725	2.07732	-2.88573	15.2801	1.21227e-33	1.54411e-32	65.5007
chr11:120118899	-2.42341	1.61122	-15.2801	1.21235e-33	1.54422e-32	65.5006
chr20:63664503	2.11451	0.675671	15.2801	1.21236e-33	1.54423e-32	65.5006
chr20:57410762	2.13646	0.118841	15.2801	1.21242e-33	1.5443e-32	65.5005
chr7:134890554	3.13622	-1.58945	15.2801	1.21246e-33	1.54435e-32	65.5005
chr6:107673156	-1.74024	2.2872	-15.2801	1.21262e-33	1.54454e-32	65.5004
chr19:46901687	2.82939	-1.15335	15.28	1.21287e-33	1.54487e-32	65.5002
chr1:100413043	-2.47878	1.8878	-15.28	1.21289e-33	1.54488e-32	65.5002
chrX:23840573	-2.23768	1.57799	-15.28	1.21291e-33	1.54491e-32	65.5001
chr5:1004376	1.96805	-2.89524	15.28	1.21292e-33	1.54492e-32	65.5001
chr11:3867768	2.02878	0.145854	15.28	1.21316e-33	1.54522e-32	65.4999
chr2:234981323	1.59793	-3.15396	15.28	1.21318e-33	1.54525e-32	65.4999
chr11:73204829	-3.13878	1.28878	-15.28	1.2132e-33	1.54527e-32	65.4999
chr14:75620670	1.9278	1.74098	15.28	1.21327e-33	1.54536e-32	65.4998
chr17:60623614	1.45878	2.75073	15.28	1.21336e-33	1.54546e-32	65.4998
chr10:79585484	-2.89537	1.27049	-15.2799	1.21398e-33	1.54625e-32	65.4993
chr11:78961966	2.46439	-2.34573	15.2799	1.21406e-33	1.54635e-32	65.4992
chr1:3062508	2.75841	-1.29909	15.2799	1.2142e-33	1.54652e-32	65.4991
chr13:113065731	1.61195	1.82439	15.2799	1.21424e-33	1.54658e-32	65.499
chr8:122818467	1.78024	1.45024	15.2799	1.21429e-33	1.54664e-32	65.499
chr19:42096198	2.71841	-1.17616	15.2798	1.21439e-33	1.54676e-32	65.4989
chr5:51386079	-2.59561	0.702073	-15.2798	1.21451e-33	1.54691e-32	65.4988
chr2:201419275	2.84207	-1.29287	15.2798	1.21452e-33	1.54692e-32	65.4988
chr3:146584904	2.27732	1.12329	15.2798	1.21464e-33	1.54707e-32	65.4987
chr16:629309	1.72378	2.79006	15.2798	1.21471e-33	1.54716e-32	65.4987
chr1:15949498	2.80732	-1.59183	15.2798	1.21491e-33	1.54741e-32	65.4985
chr14:21024012	3.06817	-1.66872	15.2798	1.21494e-33	1.54745e-32	65.4985
chr13:19587088	1.59805	-3.08939	15.2798	1.21499e-33	1.54751e-32	65.4984
chr2:69668010	3.12659	-1.62561	15.2798	1.21508e-33	1.54762e-32	65.4984
chr11:75150327	2.46476	-0.82811	15.2798	1.21512e-33	1.54766e-32	65.4983
chr14:105478605	1.94439	-0.803537	15.2797	1.21521e-33	1.54777e-32	65.4983
chr10:23886512	1.60207	-0.57872	15.2797	1.21533e-33	1.54792e-32	65.4982
chr17:82861158	1.9539	2.35793	15.2797	1.21541e-33	1.54802e-32	65.4981
chr17:49568247	1.77024	-2.78598	15.2797	1.21588e-33	1.54862e-32	65.4977
chr6:168411274	1.35463	2.84976	15.2796	1.216e-33	1.54877e-32	65.4976
chr12:129848848	1.59195	1.34305	15.2796	1.21604e-33	1.54882e-32	65.4976
chr2:159135695	1.99195	2.05549	15.2796	1.21618e-33	1.54899e-32	65.4975
chr1:3469258	-1.695	3.08006	-15.2796	1.21639e-33	1.54926e-32	65.4973
chr14:23384613	1.84305	1.75933	15.2796	1.21658e-33	1.5495e-32	65.4971
chr17:66301643	1.63537	-0.487195	15.2796	1.21659e-33	1.54951e-32	65.4971
chr12:26272036	3.30622	-1.56652	15.2796	1.21659e-33	1.54951e-32	65.4971
chr2:173400938	2.28232	-2.3764	15.2796	1.21661e-33	1.54953e-32	65.4971
chr3:42515736	-2.76329	1.49409	-15.2795	1.21674e-33	1.5497e-32	65.497
chr11:69654596	-2.43171	1.67195	-15.2795	1.21677e-33	1.54973e-32	65.497
chr1:1179590	1.43171	1.98439	15.2795	1.2168e-33	1.54976e-32	65.497
chr16:80012923	1.62366	1.69098	15.2795	1.21703e-33	1.55006e-32	65.4968
chr6:35141576	1.57354	0.715915	15.2795	1.2171e-33	1.55015e-32	65.4967
chr7:48513301	1.5228	-0.0603049	15.2795	1.21711e-33	1.55015e-32	65.4967
chr22:17950799	1.32549	1.83091	15.2794	1.21769e-33	1.55088e-32	65.4962
chr9:123318453	-1.56634	-0.222439	-15.2794	1.21772e-33	1.55092e-32	65.4962
chr11:68750268	2.41695	-2.13323	15.2794	1.21779e-33	1.551e-32	65.4961
chr9:127875266	1.74866	1.82128	15.2794	1.21784e-33	1.55107e-32	65.4961
chr4:17347284	1.6411	1.69872	15.2794	1.21804e-33	1.55132e-32	65.4959
chr12:132341623	-1.9972	1.41567	-15.2794	1.21804e-33	1.55132e-32	65.4959
chr3:13042451	-2.6889	1.22957	-15.2794	1.21808e-33	1.55136e-32	65.4959
chr7:122329461	-1.5428	-0.47372	-15.2794	1.2182e-33	1.55151e-32	65.4958
chr5:172748600	2.85244	-2.46317	15.2794	1.21822e-33	1.55154e-32	65.4958
chr3:155676391	2.97805	-2.2711	15.2793	1.21831e-33	1.55166e-32	65.4957
chr11:67054699	2.7711	-2.43348	15.2793	1.21836e-33	1.55172e-32	65.4957
chr8:90986190	1.37341	1.78659	15.2793	1.21853e-33	1.55193e-32	65.4955
chr11:116732424	2.52268	0.425244	15.2793	1.21856e-33	1.55196e-32	65.4955
chr6:52087563	2.80195	-2.11707	15.2793	1.21864e-33	1.55206e-32	65.4954
chr5:180468641	1.7011	2.56921	15.2793	1.21868e-33	1.55211e-32	65.4954
chr2:19350326	2.39732	-2.25402	15.2793	1.21882e-33	1.55229e-32	65.4953
chr17:41919663	3.29183	-2.22311	15.2793	1.2189e-33	1.55239e-32	65.4952
chr9:132156279	1.63451	-1.60165	15.2793	1.21891e-33	1.55239e-32	65.4952
chr4:168687630	-2.04171	1.38037	-15.2793	1.21891e-33	1.55239e-32	65.4952
chr4:186265799	1.54122	2.66366	15.2793	1.21894e-33	1.55243e-32	65.4952
chr5:132556746	2.09659	-2.28049	15.2792	1.21917e-33	1.55272e-32	65.495
chr5:177131876	1.98707	1.52671	15.2792	1.21929e-33	1.55286e-32	65.4949
chr1:26112859	-1.99476	0.305305	-15.2792	1.21958e-33	1.55323e-32	65.4947
chr5:139647524	1.30451	0.405915	15.2792	1.21965e-33	1.55332e-32	65.4946
chr1:18634311	2.23207	-2.31713	15.2792	1.21976e-33	1.55345e-32	65.4945
chr18:21557798	-2.30037	-0.117012	-15.2792	1.21981e-33	1.55351e-32	65.4945
chr16:86707603	-2.57598	1.69433	-15.2792	1.21983e-33	1.55354e-32	65.4945
chr8:23799206	2.30305	-2.08909	15.2792	1.21985e-33	1.55357e-32	65.4944
chr8:84185398	1.98415	0.763415	15.2791	1.21989e-33	1.55361e-32	65.4944
chr5:3599682	2.46671	-2.88848	15.2791	1.21994e-33	1.55367e-32	65.4944
chr2:96353091	1.85085	1.60287	15.2791	1.22e-33	1.55375e-32	65.4943
chr10:35369366	-2.04524	-0.755427	-15.2791	1.22001e-33	1.55375e-32	65.4943
chr17:81092875	2.81634	-0.755366	15.2791	1.22018e-33	1.55397e-32	65.4942
chr1:239388646	1.59561	1.44171	15.2791	1.22019e-33	1.55397e-32	65.4942
chr10:6255778	1.76098	2.18341	15.2791	1.22022e-33	1.55401e-32	65.4941
chr1:60868025	1.50488	1.6078	15.2791	1.22029e-33	1.5541e-32	65.4941
chr16:85082915	-2.03378	-1.67238	-15.2791	1.22032e-33	1.55414e-32	65.4941
chr11:103326426	1.80244	0.756585	15.2791	1.22039e-33	1.55422e-32	65.494
chr3:195385818	2.33183	-1.95799	15.2791	1.22062e-33	1.55451e-32	65.4938
chr13:99023219	2.85159	0.0307927	15.279	1.22067e-33	1.55457e-32	65.4938
chr19:1584502	1.62549	1.87604	15.279	1.22075e-33	1.55467e-32	65.4937
chr18:6219340	2.03256	-1.89006	15.279	1.22105e-33	1.55504e-32	65.4935
chr14:89368876	1.61354	1.38738	15.279	1.22122e-33	1.55526e-32	65.4933
chr15:65361882	-1.88183	-0.958354	-15.279	1.22129e-33	1.55535e-32	65.4933
chr6:41660112	-1.61232	-0.253963	-15.2789	1.22159e-33	1.55573e-32	65.493
chr9:77017737	2.42866	-2.17311	15.2789	1.22176e-33	1.55594e-32	65.4929
chr17:17700273	2.78207	-1.88689	15.2789	1.2218e-33	1.55599e-32	65.4928
chr1:149900240	2.02598	-1.57701	15.2789	1.22181e-33	1.556e-32	65.4928
chr8:55939779	-1.95329	-1.74518	-15.2789	1.22206e-33	1.55632e-32	65.4926
chr8:11727137	2.21134	-1.40335	15.2789	1.22221e-33	1.5565e-32	65.4925
chr2:73269020	2.63207	-2.75274	15.2788	1.22231e-33	1.55662e-32	65.4924
chr14:99414190	2.45402	2.33482	15.2788	1.22246e-33	1.55682e-32	65.4923
chr5:151958280	1.80695	-2.74848	15.2788	1.22266e-33	1.55706e-32	65.4921
chr14:77026348	3.21963	-1.92726	15.2788	1.22267e-33	1.55707e-32	65.4921
chr5:31748292	-2.81012	1.45726	-15.2788	1.22267e-33	1.55707e-32	65.4921
chr14:60276308	3.05134	-1.56274	15.2788	1.2227e-33	1.55711e-32	65.4921
chr11:47257606	1.94573	-2.61726	15.2788	1.22271e-33	1.55712e-32	65.4921
chr1:225942857	1.41915	1.09201	15.2788	1.22272e-33	1.55713e-32	65.4921
chr20:4181061	-2.13915	2.70701	-15.2788	1.22281e-33	1.55724e-32	65.492
chr22:45978270	1.38707	-3.64659	15.2788	1.22287e-33	1.55731e-32	65.492
chr6:139132959	1.53451	1.33018	15.2788	1.22293e-33	1.55738e-32	65.4919
chr2:19359118	2.59232	-2.58835	15.2787	1.22354e-33	1.55816e-32	65.4914
chr4:2838048	-2.60854	0.615976	-15.2787	1.22357e-33	1.5582e-32	65.4914
chr6:87932558	1.64695	0.482866	15.2787	1.22359e-33	1.55822e-32	65.4914
chr7:2734235	-3.38695	1.93921	-15.2786	1.22391e-33	1.55862e-32	65.4911
chr7:1395568	-1.54061	1.01091	-15.2786	1.22393e-33	1.55865e-32	65.4911
chr11:93543896	1.93915	-0.890427	15.2786	1.22395e-33	1.55867e-32	65.4911
chr19:32104975	-1.97707	-1.58329	-15.2786	1.22404e-33	1.55878e-32	65.491
chr1:207053703	2.15293	-2.52329	15.2786	1.22406e-33	1.5588e-32	65.491
chr14:102141021	2.88829	-2.14829	15.2786	1.22408e-33	1.55883e-32	65.491
chr15:69590749	1.62659	1.46085	15.2786	1.22416e-33	1.55893e-32	65.4909
chr10:6145796	2.01671	-2.4986	15.2786	1.22424e-33	1.55903e-32	65.4909
chr15:70034075	1.90585	0.518902	15.2786	1.22425e-33	1.55904e-32	65.4908
chr1:223727716	2.81207	-1.5586	15.2786	1.22428e-33	1.55907e-32	65.4908
chr15:98514319	1.74707	1.10841	15.2786	1.22435e-33	1.55916e-32	65.4908
chr2:112435356	2.29598	-2.22787	15.2786	1.22439e-33	1.55921e-32	65.4907
chr16:86762296	1.6422	0.0706098	15.2786	1.22447e-33	1.5593e-32	65.4907
chr16:16007874	2.7211	-1.55384	15.2786	1.2245e-33	1.55933e-32	65.4906
chr8:67795160	1.78488	0.898902	15.2786	1.22457e-33	1.55942e-32	65.4906
chr17:48672039	2.16646	-2.19409	15.2785	1.22468e-33	1.55957e-32	65.4905
chr20:34875663	-2.21293	-0.0435366	-15.2785	1.22482e-33	1.55974e-32	65.4904
chr18:69469643	1.56524	1.5564	15.2785	1.22486e-33	1.55978e-32	65.4904
chr8:22122862	1.70085	1.48811	15.2785	1.22509e-33	1.56008e-32	65.4902
chr22:25742021	1.70622	1.18726	15.2785	1.22516e-33	1.56017e-32	65.4901
chr22:19933173	-2.14061	2.43896	-15.2784	1.22539e-33	1.56045e-32	65.4899
chr4:3202465	-3.13293	1.68963	-15.2784	1.22545e-33	1.56052e-32	65.4899
chr16:88111021	2.17341	0.83	15.2784	1.22545e-33	1.56053e-32	65.4899
chr2:10332087	-3.20122	1.51622	-15.2784	1.2255e-33	1.56058e-32	65.4898
chr4:173500874	2.435	-1.10665	15.2784	1.22556e-33	1.56066e-32	65.4898
chr2:99554427	2.69207	-0.98128	15.2784	1.2256e-33	1.5607e-32	65.4897
chr10:6204474	1.92671	-2.47945	15.2784	1.22582e-33	1.56098e-32	65.4896
chr11:75203383	2.87366	-1.5011	15.2784	1.22606e-33	1.56128e-32	65.4894
chr6:168229367	2.5811	2.43616	15.2783	1.22621e-33	1.56148e-32	65.4892
chr16:1288355	1.97512	1.48232	15.2783	1.22627e-33	1.56155e-32	65.4892
chr7:77315190	1.87293	2.66073	15.2783	1.2263e-33	1.56158e-32	65.4892
chr1:53146220	2.90707	-1.87537	15.2783	1.22666e-33	1.56204e-32	65.4889
chr3:49910849	2.46756	-0.565976	15.2783	1.22669e-33	1.56207e-32	65.4889
chr12:117155561	1.76488	2.31451	15.2783	1.22684e-33	1.56227e-32	65.4887
chr3:63572739	-1.91976	2.18695	-15.2783	1.22694e-33	1.56239e-32	65.4887
chr13:20998699	1.98561	1.5672	15.2782	1.22703e-33	1.5625e-32	65.4886
chr16:28984355	-2.09841	0.71189	-15.2782	1.22707e-33	1.56255e-32	65.4885
chr3:24508767	-1.71537	2.6278	-15.2782	1.2271e-33	1.56258e-32	65.4885
chr9:132510174	2.0672	0.427256	15.2782	1.22718e-33	1.56268e-32	65.4885
chr12:780718	-2.40878	0.633293	-15.2782	1.22722e-33	1.56273e-32	65.4884
chr12:65949183	-2.78585	1.57207	-15.2782	1.22724e-33	1.56275e-32	65.4884
chr1:3247256	-1.7339	0.462073	-15.2782	1.22749e-33	1.56307e-32	65.4882
chr5:43314375	-2.45902	1.36902	-15.2782	1.22753e-33	1.56311e-32	65.4882
chr5:89982268	-2.61183	1.54909	-15.2781	1.22774e-33	1.56338e-32	65.488
chr8:143507881	-2.5122	1.20963	-15.2781	1.22782e-33	1.56348e-32	65.4879
chr4:982771	1.56622	2.37396	15.2781	1.22784e-33	1.5635e-32	65.4879
chr12:130838496	2.65841	-2.41287	15.2781	1.22785e-33	1.56351e-32	65.4879
chr8:75752739	-2.00756	0.914268	-15.2781	1.22797e-33	1.56366e-32	65.4878
chr2:157784687	-3.1089	1.1853	-15.2781	1.22809e-33	1.56381e-32	65.4877
chr13:112945976	-3.11024	1.04085	-15.2781	1.22812e-33	1.56385e-32	65.4877
chr12:132424206	-1.52451	0.46872	-15.2781	1.2282e-33	1.56394e-32	65.4876
chr1:153360952	-3.08366	1.98768	-15.2781	1.22839e-33	1.56418e-32	65.4875
chr7:38393014	1.55732	2.16549	15.2781	1.2285e-33	1.56432e-32	65.4874
chr6:56842838	1.7178	-3.09256	15.278	1.22886e-33	1.56478e-32	65.4871
chr8:119641822	1.71012	-2.98738	15.278	1.22897e-33	1.56491e-32	65.487
chr6:108163307	2.33634	-1.62732	15.278	1.22918e-33	1.56518e-32	65.4868
chr1:205714986	-1.73988	2.14604	-15.278	1.22926e-33	1.56528e-32	65.4868
chr14:69950150	1.98293	2.73817	15.278	1.22927e-33	1.56529e-32	65.4868
chr17:81255636	-2.14585	-1.30183	-15.278	1.2293e-33	1.56533e-32	65.4867
chr14:104689184	2.00573	-2.63909	15.2779	1.22936e-33	1.56539e-32	65.4867
chr20:58987274	-2.43524	1.64274	-15.2779	1.22946e-33	1.56552e-32	65.4866
chr19:42114254	1.38585	1.75841	15.2779	1.22964e-33	1.56575e-32	65.4865
chr16:88779816	2.08793	0.302744	15.2779	1.22965e-33	1.56576e-32	65.4864
chr9:77023493	2.17402	-0.707134	15.2779	1.22978e-33	1.56592e-32	65.4863
chr2:67056188	-2.52488	1.60622	-15.2779	1.22987e-33	1.56603e-32	65.4863
chr5:61625257	1.86159	-2.81299	15.2779	1.22995e-33	1.56613e-32	65.4862
chr17:46024053	-2.44683	0.846829	-15.2778	1.23012e-33	1.56635e-32	65.4861
chr10:43778740	-2.78244	1.53354	-15.2778	1.23056e-33	1.5669e-32	65.4857
chr9:126499925	2.19012	-2.14201	15.2778	1.23083e-33	1.56724e-32	65.4855
chr14:53952417	2.31707	-2.1289	15.2778	1.23088e-33	1.5673e-32	65.4854
chr8:42179906	-2.09366	0.339268	-15.2778	1.2309e-33	1.56732e-32	65.4854
chr17:57608612	-1.62305	1.42945	-15.2777	1.23095e-33	1.56739e-32	65.4854
chr1:109783663	3.1461	-1.51695	15.2777	1.23099e-33	1.56743e-32	65.4854
chr6:75207127	2.8728	-1.8914	15.2777	1.23109e-33	1.56755e-32	65.4853
chr9:128392290	2.01512	-0.19561	15.2777	1.23118e-33	1.56767e-32	65.4852
chr12:149824	1.54549	2.58823	15.2777	1.23143e-33	1.56799e-32	65.485
chr11:118610664	2.08963	-3.22604	15.2776	1.23173e-33	1.56836e-32	65.4848
chr20:845401	-1.92659	-1.26622	-15.2776	1.2321e-33	1.56884e-32	65.4845
chr14:81303875	-2.20622	1.67884	-15.2776	1.23219e-33	1.56895e-32	65.4844
chr8:132964433	1.84122	0.0864634	15.2776	1.23228e-33	1.56906e-32	65.4843
chr12:125129168	-1.70878	2.44268	-15.2776	1.23233e-33	1.56912e-32	65.4843
chr10:126508686	1.40878	0.681463	15.2776	1.23244e-33	1.56926e-32	65.4842
chr4:184170967	2.51317	-0.719512	15.2775	1.23251e-33	1.56934e-32	65.4841
chr9:91118066	1.82024	-3.08049	15.2775	1.23252e-33	1.56935e-32	65.4841
chr7:129410533	-2.29244	1.88488	-15.2775	1.23263e-33	1.56948e-32	65.484
chr20:3659898	1.59256	1.8786	15.2775	1.23283e-33	1.56975e-32	65.4839
chr16:10982914	-1.51622	2.90518	-15.2775	1.23287e-33	1.56979e-32	65.4838
chr15:33245718	-1.71841	2.28152	-15.2775	1.23303e-33	1.56999e-32	65.4837
chr15:71515455	-2.56476	0.713963	-15.2775	1.23313e-33	1.57011e-32	65.4836
chr6:42390501	-2.43976	0.97378	-15.2774	1.23346e-33	1.57053e-32	65.4834
chr9:14307164	-2.58744	0.940061	-15.2774	1.23357e-33	1.57066e-32	65.4833
chr17:9162845	-2.81159	1.3414	-15.2774	1.23357e-33	1.57067e-32	65.4833
chr7:97007238	1.85939	-2.56116	15.2774	1.23366e-33	1.57077e-32	65.4832
chr8:32646930	2.31061	-2.33079	15.2774	1.23374e-33	1.57088e-32	65.4831
chr19:8585548	2.40622	-0.510183	15.2774	1.23378e-33	1.57092e-32	65.4831
chr11:353734	-2.60134	1.43457	-15.2774	1.234e-33	1.5712e-32	65.4829
chr11:64879451	-1.52085	-2.07982	-15.2773	1.23413e-33	1.57136e-32	65.4828
chr8:141157370	2.86	-1.90232	15.2773	1.23416e-33	1.5714e-32	65.4828
chr8:48627710	1.80329	2.48177	15.2773	1.2342e-33	1.57144e-32	65.4828
chr4:1502219	-2.52476	0.214695	-15.2773	1.23424e-33	1.5715e-32	65.4827
chr17:57485602	-2.82683	1.04841	-15.2773	1.23428e-33	1.57155e-32	65.4827
chr19:29678616	2.08805	1.5889	15.2773	1.2344e-33	1.57169e-32	65.4826
chr7:117587183	1.8172	0.772866	15.2772	1.2349e-33	1.57233e-32	65.4822
chr1:30651097	-2.23659	0.651829	-15.2772	1.23491e-33	1.57234e-32	65.4822
chr17:13776501	3.05976	-1.28061	15.2772	1.23498e-33	1.57242e-32	65.4821
chr16:1793890	2.03732	0.706829	15.2772	1.23498e-33	1.57242e-32	65.4821
chr1:200037381	2.14378	-0.179329	15.2772	1.23506e-33	1.57252e-32	65.4821
chr15:74387516	1.57207	2.34567	15.2772	1.23513e-33	1.5726e-32	65.482
chr8:104411832	-2.39232	1.46384	-15.2772	1.23525e-33	1.57275e-32	65.4819
chr16:72787664	-2.6711	-1.7447	-15.2772	1.23552e-33	1.5731e-32	65.4817
chr19:45396836	-3.16585	1.775	-15.2772	1.23557e-33	1.57316e-32	65.4816
chr5:2007118	1.45512	1.88305	15.2771	1.23569e-33	1.57331e-32	65.4815
chr11:1830645	1.93	-2.49354	15.2771	1.23573e-33	1.57335e-32	65.4815
chr19:45767064	2.93829	-2.02939	15.2771	1.23581e-33	1.57345e-32	65.4815
chr14:92891436	-2.52293	-1.62317	-15.2771	1.2362e-33	1.57394e-32	65.4811
chr3:179452402	1.62683	-2.64744	15.2771	1.23622e-33	1.57398e-32	65.4811
chr16:67154818	2.13232	-2.49116	15.2771	1.23635e-33	1.57413e-32	65.481
chr4:8431381	1.43646	2.93152	15.2771	1.23639e-33	1.57418e-32	65.481
chr3:128432334	2.49537	-2.93744	15.277	1.23647e-33	1.57428e-32	65.4809
chr19:41134898	-2.48634	0.379878	-15.277	1.23653e-33	1.57435e-32	65.4809
chr2:240917869	-2.58841	1.64896	-15.277	1.23673e-33	1.5746e-32	65.4807
chr16:54933719	2.41927	-2.43646	15.277	1.2369e-33	1.57481e-32	65.4806
chr19:48495767	-2.4278	0.65622	-15.277	1.237e-33	1.57495e-32	65.4805
chr16:75238827	2.26854	-2.57951	15.277	1.23706e-33	1.57502e-32	65.4804
chr19:46493921	2.62854	-2.86866	15.277	1.23713e-33	1.57511e-32	65.4804
chr18:79788823	2.16695	-0.732866	15.2769	1.23725e-33	1.57526e-32	65.4803
chr8:79818640	2.36122	-1.37024	15.2769	1.23736e-33	1.57539e-32	65.4802
chr17:3976798	-2.79988	1.37787	-15.2769	1.2374e-33	1.57543e-32	65.4802
chr1:154326862	2.05598	-2.52689	15.2769	1.23746e-33	1.57551e-32	65.4801
chr19:4531626	-1.74963	0.713476	-15.2769	1.23762e-33	1.57572e-32	65.48
chr22:49352029	1.86049	2.24902	15.2769	1.23767e-33	1.57577e-32	65.4799
chr14:63616716	-1.83829	2.36659	-15.2768	1.23823e-33	1.57648e-32	65.4795
chr11:82732162	2.70098	-0.93561	15.2768	1.23843e-33	1.57674e-32	65.4793
chr11:44951666	1.72634	2.33122	15.2768	1.23844e-33	1.57674e-32	65.4793
chr7:158569505	1.74	1.32037	15.2768	1.23846e-33	1.57677e-32	65.4793
chr6:32127267	1.39768	0.572988	15.2768	1.23847e-33	1.57677e-32	65.4793
chr7:150996902	-2.07585	-0.560732	-15.2768	1.23862e-33	1.57696e-32	65.4792
chr2:74500276	1.85366	-0.667927	15.2768	1.23864e-33	1.57699e-32	65.4792
chr15:98868776	2.84317	-1.17537	15.2767	1.23901e-33	1.57746e-32	65.4789
chr20:41391762	3.0428	-1.24872	15.2767	1.23907e-33	1.57753e-32	65.4788
chr3:123099572	1.89963	2.43445	15.2767	1.23918e-33	1.57767e-32	65.4787
chr2:10368385	1.57561	2.89549	15.2767	1.23926e-33	1.57776e-32	65.4787
chr10:110074500	2.67634	-2.03561	15.2767	1.23939e-33	1.57793e-32	65.4786
chr9:134697215	-2.81683	1.39512	-15.2766	1.23972e-33	1.57834e-32	65.4783
chr2:98932618	-1.81317	2.88317	-15.2766	1.23981e-33	1.57846e-32	65.4782
chr3:44900229	2.67524	-1.42018	15.2766	1.23994e-33	1.57862e-32	65.4781
chr19:5037178	2.33598	-2.08372	15.2766	1.23997e-33	1.57866e-32	65.4781
chr17:45430301	3.07573	-1.62445	15.2766	1.24014e-33	1.57887e-32	65.478
chr9:130479147	-2.30293	0.571951	-15.2766	1.24022e-33	1.57896e-32	65.4779
chr6:116550997	1.87524	0.45372	15.2766	1.24025e-33	1.579e-32	65.4779
chr6:35787888	1.69146	1.94427	15.2766	1.24041e-33	1.57921e-32	65.4777
chr5:149646843	2.1122	-2.07427	15.2765	1.24096e-33	1.5799e-32	65.4773
chr3:126542147	2.74293	-1.23049	15.2765	1.24109e-33	1.58006e-32	65.4772
chr10:30748772	1.43951	1.72976	15.2764	1.24126e-33	1.58028e-32	65.477
chr8:11050332	1.69512	1.33	15.2764	1.24141e-33	1.58046e-32	65.4769
chr2:9275939	1.85207	2.78043	15.2764	1.24148e-33	1.58055e-32	65.4769
chr5:139378319	2.37171	-0.196707	15.2764	1.24153e-33	1.58061e-32	65.4768
chr14:68484118	1.98902	-2.00732	15.2764	1.2416e-33	1.5807e-32	65.4768
chr1:8028008	2.3839	-1.82768	15.2764	1.24167e-33	1.58078e-32	65.4767
chr1:160374949	1.94451	0.122622	15.2764	1.24188e-33	1.58105e-32	65.4766
chr7:75559822	2.07341	0.92061	15.2763	1.24207e-33	1.58129e-32	65.4764
chr6:85114499	-3.13988	0.915793	-15.2763	1.24217e-33	1.58142e-32	65.4763
chr1:25610186	1.35756	-1.52841	15.2763	1.24218e-33	1.58143e-32	65.4763
chr1:112509616	2.61012	-1.85445	15.2763	1.24221e-33	1.58146e-32	65.4763
chr2:238391468	-1.96049	2.44195	-15.2763	1.24229e-33	1.58156e-32	65.4762
chr7:750840	-1.80915	3.01384	-15.2763	1.24229e-33	1.58156e-32	65.4762
chr13:99691746	1.64963	2.18921	15.2763	1.24236e-33	1.58164e-32	65.4762
chr11:68980073	-2.17634	1.10756	-15.2763	1.24241e-33	1.5817e-32	65.4761
chr1:21897058	3.28488	-2.06024	15.2763	1.24278e-33	1.58217e-32	65.4758
chr2:10924984	1.43866	-0.090061	15.2762	1.24288e-33	1.5823e-32	65.4757
chr9:93567377	1.76549	-1.97421	15.2762	1.24299e-33	1.58243e-32	65.4757
chr2:241355368	2.56122	-2.30317	15.2762	1.24299e-33	1.58243e-32	65.4757
chr15:45714863	2.01476	-2.83226	15.2762	1.24317e-33	1.58266e-32	65.4755
chr14:68937944	2.5111	-2.19591	15.2762	1.24331e-33	1.58283e-32	65.4754
chr2:222296910	2.3561	-2.12232	15.2762	1.2435e-33	1.58307e-32	65.4753
chr6:168457277	-2.71098	0.619756	-15.2762	1.24355e-33	1.58313e-32	65.4752
chr9:95497966	2.24988	-0.884573	15.2761	1.24371e-33	1.58333e-32	65.4751
chr1:66694448	1.6911	1.90506	15.2761	1.24382e-33	1.58347e-32	65.475
chr21:34074537	2.11195	-2.57171	15.2761	1.24402e-33	1.58372e-32	65.4748
chr15:62953208	-1.93366	0.840976	-15.2761	1.24409e-33	1.5838e-32	65.4748
chr19:2054731	2.07915	1.95994	15.2761	1.2441e-33	1.58381e-32	65.4748
chr10:7424494	1.73829	-0.0103659	15.2761	1.24426e-33	1.58402e-32	65.4746
chr10:13299318	1.95159	-1.90348	15.276	1.24461e-33	1.58445e-32	65.4744
chr5:1131210	-2.97439	0.778902	-15.276	1.24469e-33	1.58455e-32	65.4743
chr4:184911800	-2.97524	1.32494	-15.276	1.2449e-33	1.58482e-32	65.4741
chr15:77569299	2.57122	-2.02988	15.276	1.24492e-33	1.58485e-32	65.4741
chr20:13996966	-2.01707	1.55768	-15.276	1.245e-33	1.58495e-32	65.474
chr11:119653443	1.72707	2.5172	15.276	1.24512e-33	1.58509e-32	65.4739
chr20:57263166	-1.50512	0.491585	-15.276	1.24518e-33	1.58516e-32	65.4739
chr20:64074265	-1.89744	2.21543	-15.276	1.24518e-33	1.58516e-32	65.4739
chr22:38467408	1.60061	-2.41555	15.2759	1.24535e-33	1.58538e-32	65.4738
chr12:3301218	1.39451	2.46055	15.2759	1.24575e-33	1.58588e-32	65.4734
chr14:28773631	2.73159	-1.25079	15.2759	1.24578e-33	1.58592e-32	65.4734
chr8:28713057	-1.90366	2.74793	-15.2759	1.24588e-33	1.58604e-32	65.4733
chr11:72372999	1.6089	2.72384	15.2759	1.246e-33	1.58619e-32	65.4732
chr16:54291348	2.30244	-2.91817	15.2758	1.24626e-33	1.58652e-32	65.473
chr15:65361740	-1.78963	0.620305	-15.2758	1.24633e-33	1.58661e-32	65.473
chr2:85811511	-1.99707	-0.616829	-15.2758	1.24666e-33	1.58703e-32	65.4727
chr20:2694859	2.39524	-1.65238	15.2758	1.24671e-33	1.58708e-32	65.4727
chr17:7174100	1.73256	-3.01616	15.2758	1.24674e-33	1.58712e-32	65.4727
chr12:16113237	1.75098	1.22451	15.2758	1.24675e-33	1.58713e-32	65.4726
chr20:52970859	-2.44024	1.88037	-15.2758	1.24677e-33	1.58716e-32	65.4726
chrX:19747790	-2.20707	0.459878	-15.2757	1.247e-33	1.58744e-32	65.4724
chr22:27797032	1.57951	2.0272	15.2757	1.24729e-33	1.58781e-32	65.4722
chr7:2765491	-2.05646	2.20311	-15.2757	1.24748e-33	1.58804e-32	65.4721
chrX:10048256	2.44817	-0.599817	15.2757	1.24755e-33	1.58814e-32	65.472
chr7:151704970	1.40098	1.69012	15.2757	1.24756e-33	1.58815e-32	65.472
chr10:124046288	1.34646	2.94177	15.2756	1.24799e-33	1.58869e-32	65.4716
chr17:62654573	2.17659	-1.7361	15.2756	1.24801e-33	1.58871e-32	65.4716
chr9:124503142	1.94183	-2.9303	15.2756	1.24816e-33	1.5889e-32	65.4715
chr17:79921924	-2.51463	0.735244	-15.2756	1.24821e-33	1.58896e-32	65.4715
chr16:54284084	2.08902	-2.87671	15.2756	1.24825e-33	1.58901e-32	65.4714
chr2:156323063	2.25122	-2.86829	15.2756	1.24839e-33	1.58919e-32	65.4713
chr2:20664055	2.06427	-0.362988	15.2756	1.24841e-33	1.58921e-32	65.4713
chr1:1460899	-1.56171	1.08915	-15.2755	1.24863e-33	1.58948e-32	65.4711
chr1:43349518	2.93159	-3.1136	15.2755	1.24865e-33	1.58951e-32	65.4711
chr16:68316153	1.51622	1.8797	15.2755	1.24866e-33	1.58951e-32	65.4711
chr12:3220436	1.40037	3.07518	15.2755	1.24878e-33	1.58967e-32	65.471
chr2:20670395	2.25915	-2.10226	15.2755	1.24889e-33	1.5898e-32	65.4709
chr12:64390936	1.7072	-0.594207	15.2755	1.24891e-33	1.58983e-32	65.4709
chr1:159187248	2.2511	-1.41884	15.2755	1.24901e-33	1.58995e-32	65.4708
chr7:157900164	-2.77293	0.771585	-15.2755	1.24908e-33	1.59004e-32	65.4708
chr17:55444059	1.60561	2.09598	15.2755	1.24911e-33	1.59007e-32	65.4708
chr15:92609334	-2.91585	0.963293	-15.2755	1.24923e-33	1.59022e-32	65.4707
chr1:168541105	1.71585	0.523537	15.2754	1.24928e-33	1.59028e-32	65.4706
chr2:240323608	1.63476	2.40957	15.2754	1.24938e-33	1.5904e-32	65.4705
chr22:37512861	3.24244	-1.89341	15.2754	1.24975e-33	1.59087e-32	65.4702
chr1:228110229	1.63744	-2.76835	15.2754	1.24978e-33	1.59091e-32	65.4702
chr13:75759619	2.90841	0.920427	15.2754	1.24983e-33	1.59097e-32	65.4702
chr20:4592201	-1.51768	2.18409	-15.2754	1.24999e-33	1.59117e-32	65.47
chr11:64059998	2.37159	-0.475061	15.2754	1.25004e-33	1.59123e-32	65.47
chr19:13955867	1.56329	2.52079	15.2753	1.25008e-33	1.59128e-32	65.47
chr22:23145705	1.7411	-2.8703	15.2753	1.25017e-33	1.59139e-32	65.4699
chr6:167315262	2.19878	0.0532927	15.2753	1.25033e-33	1.59159e-32	65.4698
chr11:64217112	-1.25329	1.77006	-15.2753	1.25033e-33	1.59159e-32	65.4698
chr1:178092810	1.71671	-0.450549	15.2753	1.25046e-33	1.59176e-32	65.4697
chr22:21055879	-1.8589	-1.02835	-15.2753	1.2505e-33	1.5918e-32	65.4696
chr5:161685523	-2.52146	1.35476	-15.2753	1.25054e-33	1.59185e-32	65.4696
chr15:67776969	1.52317	1.82707	15.2753	1.25058e-33	1.59189e-32	65.4696
chr1:46493676	2.61122	-1.36171	15.2753	1.25064e-33	1.59196e-32	65.4695
chr6:35486093	3.04244	-2.13854	15.2753	1.25065e-33	1.59197e-32	65.4695
chr11:27469754	-3.1828	1.09994	-15.2753	1.25068e-33	1.59201e-32	65.4695
chr1:16536499	2.55488	0.0953659	15.2753	1.25083e-33	1.5922e-32	65.4694
chr3:52688145	-2.15902	1.16098	-15.2752	1.25121e-33	1.59269e-32	65.4691
chr11:111515177	-2.10402	-0.0677439	-15.2751	1.25178e-33	1.59341e-32	65.4686
chr11:132132579	-1.67207	2.04043	-15.2751	1.25182e-33	1.59345e-32	65.4686
chr22:42662987	1.36159	-0.387134	15.2751	1.25182e-33	1.59346e-32	65.4686
chr17:80417243	-2.05122	1.62134	-15.2751	1.25183e-33	1.59346e-32	65.4686
chr17:2491105	2.92915	-1.2803	15.2751	1.25201e-33	1.59368e-32	65.4684
chr5:174111414	1.63878	1.96073	15.2751	1.25239e-33	1.59416e-32	65.4681
chr7:4237863	1.81915	2.03274	15.2751	1.2524e-33	1.59418e-32	65.4681
chr6:108117031	2.83207	-1.82226	15.2751	1.25241e-33	1.59418e-32	65.4681
chr1:117009422	-2.95378	1.67652	-15.275	1.25249e-33	1.59428e-32	65.4681
chr1:204207655	1.5889	2.54823	15.275	1.25256e-33	1.59437e-32	65.468
chr5:668430	-2.00976	2.67988	-15.275	1.25261e-33	1.59443e-32	65.468
chr13:45414971	2.26854	-2.57866	15.275	1.25266e-33	1.5945e-32	65.4679
chr17:49973191	2.5322	-2.05988	15.275	1.25268e-33	1.59452e-32	65.4679
chr7:523252	1.86195	0.526098	15.275	1.25291e-33	1.5948e-32	65.4677
chr13:33015553	-2.02207	-0.0107927	-15.275	1.25301e-33	1.59493e-32	65.4676
chr2:20232984	2.75683	-1.36341	15.275	1.25303e-33	1.59495e-32	65.4676
chr3:171810810	1.57134	-2.66921	15.275	1.25304e-33	1.59496e-32	65.4676
chr8:22912200	2.48634	-2.05427	15.275	1.25305e-33	1.59497e-32	65.4676
chr17:17774327	1.85012	-0.797134	15.275	1.25312e-33	1.59506e-32	65.4675
chr12:116599490	3.00866	-2.1253	15.275	1.25324e-33	1.59521e-32	65.4675
chr17:79833043	2.02927	-2.42293	15.275	1.25325e-33	1.59522e-32	65.4674
chr4:17997233	-2.69585	1.26768	-15.2749	1.2534e-33	1.59541e-32	65.4673
chr4:3416287	-2.15805	2.44049	-15.2749	1.2534e-33	1.59541e-32	65.4673
chr17:78724754	2.59598	-1.66713	15.2749	1.25348e-33	1.5955e-32	65.4673
chr12:124815056	-2.07256	1.40079	-15.2749	1.25358e-33	1.59562e-32	65.4672
chr19:50510417	2.90341	-2.07366	15.2749	1.25365e-33	1.59571e-32	65.4671
chr19:5913997	3.17512	-1.98085	15.2748	1.25412e-33	1.5963e-32	65.4668
chr3:110625255	2.76098	-2.02098	15.2748	1.25428e-33	1.5965e-32	65.4666
chr21:45509400	-1.87183	0.436037	-15.2748	1.25432e-33	1.59655e-32	65.4666
chr7:96993551	3.02878	-1.47098	15.2748	1.25437e-33	1.59662e-32	65.4666
chr11:47355250	2.91988	-2.19652	15.2748	1.25444e-33	1.5967e-32	65.4665
chr10:132418061	2.25451	-2.50787	15.2748	1.25455e-33	1.59684e-32	65.4664
chr4:3484281	-3.01037	0.998232	-15.2748	1.25482e-33	1.59718e-32	65.4662
chr4:169269119	2.62171	-1.80293	15.2747	1.25492e-33	1.5973e-32	65.4661
chr16:88783801	2.11134	-3.1775	15.2747	1.25505e-33	1.59747e-32	65.466
chr6:6305870	1.56732	1.49976	15.2747	1.25509e-33	1.59751e-32	65.466
chr12:58882968	-1.97695	2.65335	-15.2747	1.25509e-33	1.59752e-32	65.466
chr2:240370500	2.93207	-1.8103	15.2747	1.25519e-33	1.59763e-32	65.4659
chr1:44585134	1.44439	1.94	15.2747	1.25525e-33	1.59772e-32	65.4658
chr4:123312989	-2.49561	2.40927	-15.2747	1.25526e-33	1.59772e-32	65.4658
chr1:7266334	-2.68146	2.06268	-15.2747	1.25529e-33	1.59776e-32	65.4658
chr7:35004106	3.1122	-1.7739	15.2747	1.25548e-33	1.59799e-32	65.4657
chr16:67935368	2.84561	-2.19744	15.2747	1.25559e-33	1.59813e-32	65.4656
chr3:126419628	1.5139	1.37561	15.2746	1.25577e-33	1.59836e-32	65.4654
chr6:44202016	-3.07439	1.30366	-15.2746	1.25578e-33	1.59837e-32	65.4654
chr17:35596724	2.16854	0.535244	15.2746	1.2558e-33	1.5984e-32	65.4654
chr22:50447146	-1.63598	2.45872	-15.2746	1.25592e-33	1.59854e-32	65.4653
chr2:37588590	2.8011	-0.942378	15.2746	1.2561e-33	1.59877e-32	65.4652
chr10:5564394	3.34268	-1.95012	15.2746	1.25617e-33	1.59886e-32	65.4651
chr1:119196584	1.56817	1.28628	15.2746	1.2564e-33	1.59915e-32	65.4649
chr5:471112	-1.99378	1.80287	-15.2746	1.2565e-33	1.59926e-32	65.4649
chr7:135171840	3.09561	-0.985366	15.2745	1.25659e-33	1.59938e-32	65.4648
chr1:155910715	2.3072	-2.47043	15.2745	1.25675e-33	1.59957e-32	65.4647
chr11:31804523	3.19049	-1.79902	15.2745	1.25689e-33	1.59976e-32	65.4645
chr11:1830890	3.29024	-1.80195	15.2745	1.25697e-33	1.59985e-32	65.4645
chr8:37493544	-2.13646	-0.00640244	-15.2745	1.25725e-33	1.60021e-32	65.4643
chr3:191499265	-1.9	1.81585	-15.2744	1.25758e-33	1.60062e-32	65.464
chr19:10193745	1.58622	-1.75055	15.2744	1.25781e-33	1.60092e-32	65.4638
chr2:74000432	2.75061	-2.44811	15.2744	1.25788e-33	1.601e-32	65.4638
chr7:155807291	2.18415	-2.81524	15.2744	1.25806e-33	1.60123e-32	65.4636
chr8:25232904	1.57878	1.84915	15.2744	1.2581e-33	1.60127e-32	65.4636
chr19:720848	1.82744	-3.02152	15.2743	1.2582e-33	1.60139e-32	65.4635
chr12:7642727	1.66683	0.918659	15.2743	1.25824e-33	1.60145e-32	65.4635
chr17:78724076	1.50293	0.997439	15.2743	1.2583e-33	1.60151e-32	65.4634
chr13:44416881	1.58451	2.57067	15.2743	1.25844e-33	1.60169e-32	65.4633
chr11:46388571	1.46671	-1.68604	15.2743	1.25846e-33	1.60172e-32	65.4633
chr6:32069886	1.35963	1.7025	15.2743	1.25848e-33	1.60174e-32	65.4633
chr17:3033965	2.08268	1.35512	15.2743	1.25848e-33	1.60174e-32	65.4633
chr22:50580212	1.45098	1.36878	15.2743	1.25852e-33	1.60178e-32	65.4633
chr3:141368348	2.73671	-2.38335	15.2743	1.25862e-33	1.6019e-32	65.4632
chr11:62689665	1.45134	0.133598	15.2743	1.25876e-33	1.60209e-32	65.4631
chr1:94535705	3.0872	-1.09396	15.2743	1.25892e-33	1.60228e-32	65.4629
chr4:4667800	2.64293	-1.54159	15.2742	1.25895e-33	1.60232e-32	65.4629
chr7:151381490	-1.97293	-3.21598	-15.2742	1.25897e-33	1.60234e-32	65.4629
chr12:104214103	-2.9061	1.13378	-15.2742	1.25917e-33	1.6026e-32	65.4627
chr13:112727830	-2.80207	1.60177	-15.2742	1.2592e-33	1.60263e-32	65.4627
chr2:96132669	1.58451	1.65079	15.2742	1.25935e-33	1.60282e-32	65.4626
chr1:164576316	3.06646	-1.74396	15.2742	1.25938e-33	1.60285e-32	65.4626
chr11:3007048	2.03988	-0.113354	15.2741	1.26035e-33	1.60408e-32	65.4618
chr9:124487661	2.57537	-1.91646	15.2741	1.26038e-33	1.60412e-32	65.4618
chr10:14605373	2.47902	-2.14524	15.274	1.26062e-33	1.60442e-32	65.4616
chr1:206621192	-2.11878	0.998171	-15.274	1.26066e-33	1.60447e-32	65.4615
chr6:14524379	1.45805	2.37146	15.274	1.26071e-33	1.60453e-32	65.4615
chr17:7130801	-1.70646	-1.23555	-15.274	1.26079e-33	1.60463e-32	65.4614
chr2:202101049	1.72988	1.51433	15.274	1.26105e-33	1.60495e-32	65.4612
chr4:24564491	-1.54756	2.36171	-15.274	1.26132e-33	1.6053e-32	65.461
chr12:40192269	1.79793	1.4203	15.2739	1.26155e-33	1.60559e-32	65.4608
chr4:7766711	-1.65341	3.15073	-15.2739	1.26158e-33	1.60562e-32	65.4608
chr12:113467517	2.03098	-2.73244	15.2739	1.26207e-33	1.60625e-32	65.4604
chr10:37838586	-1.50463	3.21463	-15.2738	1.2624e-33	1.60666e-32	65.4602
chr3:145939973	-2.8439	1.08878	-15.2738	1.26243e-33	1.6067e-32	65.4601
chr4:7190113	1.50024	-0.161463	15.2737	1.26303e-33	1.60745e-32	65.4597
chr6:167723081	-1.71988	1.11238	-15.2737	1.26308e-33	1.60752e-32	65.4596
chr11:6630813	2.88037	-1.02104	15.2737	1.26318e-33	1.60765e-32	65.4596
chr22:41951268	1.89341	-2.24256	15.2737	1.26337e-33	1.60788e-32	65.4594
chr11:43269276	-1.59671	0.547012	-15.2737	1.26355e-33	1.6081e-32	65.4593
chr11:69705649	2.87171	-1.68817	15.2736	1.26382e-33	1.60845e-32	65.459
chr8:124147101	1.97988	1.87604	15.2736	1.26415e-33	1.60886e-32	65.4588
chr13:20436195	1.66878	1.10756	15.2736	1.2642e-33	1.60893e-32	65.4587
chr8:52939003	-1.6172	-2.18518	-15.2736	1.26421e-33	1.60893e-32	65.4587
chr2:241763138	2.60622	-2.20226	15.2736	1.26434e-33	1.6091e-32	65.4586
chr1:202712996	-2.00463	-0.66439	-15.2736	1.26457e-33	1.60939e-32	65.4585
chr12:15163525	-2.01793	2.57311	-15.2736	1.26458e-33	1.6094e-32	65.4584
chr8:22229550	1.54073	-2.8239	15.2735	1.26483e-33	1.60972e-32	65.4582
chr17:27380941	-2.12707	2.0272	-15.2735	1.26506e-33	1.61e-32	65.4581
chr1:30657938	1.78293	-2.3222	15.2735	1.26511e-33	1.61006e-32	65.458
chr1:6471642	2.82195	-2.11012	15.2735	1.26528e-33	1.61027e-32	65.4579
chr14:79074656	2.5478	-1.84854	15.2735	1.26529e-33	1.61028e-32	65.4579
chr6:16722561	-2.11622	2.22335	-15.2734	1.26549e-33	1.61054e-32	65.4577
chr7:107091649	1.52244	2.355	15.2734	1.26561e-33	1.61069e-32	65.4576
chr20:63775685	3.30622	-1.10872	15.2734	1.26567e-33	1.61076e-32	65.4576
chr5:477642	1.47171	0.952073	15.2734	1.26569e-33	1.61078e-32	65.4576
chr17:27957465	1.87488	1.67573	15.2734	1.26572e-33	1.61082e-32	65.4575
chr1:11668824	1.47707	1.71268	15.2734	1.2658e-33	1.61092e-32	65.4575
chr5:1499138	1.70573	1.6447	15.2734	1.26585e-33	1.61099e-32	65.4574
chr9:133163304	2.00146	-2.67915	15.2734	1.26593e-33	1.61108e-32	65.4574
chr10:5450058	2.35146	-2.55049	15.2733	1.26639e-33	1.61167e-32	65.457
chr4:188283144	2.30683	-2.96902	15.2733	1.26659e-33	1.61191e-32	65.4569
chr22:19724473	1.71585	-3.64598	15.2733	1.26668e-33	1.61203e-32	65.4568
chr18:74082304	1.50732	0.914634	15.2733	1.26671e-33	1.61206e-32	65.4568
chr11:613803	3.12683	-1.58195	15.2733	1.26672e-33	1.61207e-32	65.4568
chr5:1298743	1.90537	0.478293	15.2733	1.26703e-33	1.61245e-32	65.4565
chr19:55257237	-2.18	0.330854	-15.2732	1.26709e-33	1.61254e-32	65.4565
chr16:87703299	-1.81902	2.8611	-15.2732	1.26714e-33	1.61259e-32	65.4564
chr21:41716332	2.73817	-2.28372	15.2732	1.26723e-33	1.61271e-32	65.4564
chr22:31631422	2.07439	-0.304878	15.2732	1.26727e-33	1.61276e-32	65.4563
chr2:152200783	2.8511	-2.28774	15.2732	1.2673e-33	1.61279e-32	65.4563
chr1:46468413	1.4889	2.56396	15.2732	1.26735e-33	1.61285e-32	65.4563
chr7:101234406	1.52793	2.34787	15.2732	1.26754e-33	1.61309e-32	65.4561
chr2:74584323	2.16463	-1.3072	15.2732	1.2676e-33	1.61316e-32	65.4561
chr8:143474895	-1.64793	3.01018	-15.2732	1.26782e-33	1.61344e-32	65.4559
chr16:793892	2.20549	1.9875	15.2731	1.26812e-33	1.61382e-32	65.4557
chr19:2276477	1.9589	0.150549	15.2731	1.26825e-33	1.61399e-32	65.4555
chr10:75396409	2.79146	-2.60988	15.2731	1.26841e-33	1.61418e-32	65.4554
chr2:235812444	-1.59585	2.52854	-15.2731	1.26851e-33	1.6143e-32	65.4553
chr6:9398075	-1.78866	1.9303	-15.2731	1.26852e-33	1.61431e-32	65.4553
chr12:113246537	3.28866	-1.82994	15.2731	1.26853e-33	1.61432e-32	65.4553
chr6:134288089	1.64366	1.25854	15.2731	1.2686e-33	1.61442e-32	65.4553
chr15:41659784	1.86476	-0.73872	15.2731	1.26865e-33	1.61447e-32	65.4552
chr16:54933571	2.70939	-2.32738	15.2731	1.26865e-33	1.61447e-32	65.4552
chr17:44375658	2.08488	-1.23329	15.273	1.26877e-33	1.61462e-32	65.4551
chr3:151203177	-1.52756	0.74878	-15.273	1.26878e-33	1.61463e-32	65.4551
chr21:44518920	-2.74354	1.21591	-15.273	1.26879e-33	1.61464e-32	65.4551
chr17:82375339	-1.72512	-3.34622	-15.273	1.26894e-33	1.61483e-32	65.455
chr21:45458423	-2.34122	2.6639	-15.273	1.26911e-33	1.61504e-32	65.4549
chr20:34081020	-1.79707	2.57756	-15.273	1.26923e-33	1.61519e-32	65.4548
chr1:36178954	2.91012	-1.11006	15.273	1.26926e-33	1.61523e-32	65.4548
chr1:169309730	-2.99537	1.53951	-15.273	1.26928e-33	1.61525e-32	65.4547
chr18:45692000	1.65561	1.34756	15.273	1.26944e-33	1.61545e-32	65.4546
chr5:160175443	1.50049	1.68268	15.2729	1.26961e-33	1.61566e-32	65.4545
chr1:3188634	-2.37061	1.49104	-15.2729	1.26982e-33	1.61593e-32	65.4543
chr3:73384418	-1.71793	2.45909	-15.2729	1.26985e-33	1.61596e-32	65.4543
chr8:143508084	-1.95195	2.08634	-15.2729	1.27003e-33	1.61619e-32	65.4541
chr6:21664348	1.79134	-3.51177	15.2728	1.27034e-33	1.61658e-32	65.4539
chr1:1975527	-2.24451	1.70579	-15.2728	1.27052e-33	1.61681e-32	65.4538
chr14:89701302	2.64317	-1.86988	15.2728	1.27059e-33	1.61689e-32	65.4537
chr20:3679509	1.95451	2.27238	15.2728	1.27067e-33	1.61698e-32	65.4536
chr16:1390502	-1.91427	1.83957	-15.2728	1.27074e-33	1.61707e-32	65.4536
chr10:76112349	2.86927	-1.9689	15.2728	1.27094e-33	1.61733e-32	65.4534
chr1:2466500	-2.29878	0.94061	-15.2728	1.27112e-33	1.61756e-32	65.4533
chr20:1828047	-1.47183	-0.681402	-15.2727	1.27115e-33	1.61759e-32	65.4533
chr15:61764560	1.71427	2.48738	15.2727	1.27131e-33	1.61778e-32	65.4531
chr19:1047215	-2.58561	1.55195	-15.2727	1.27131e-33	1.61779e-32	65.4531
chr10:89235485	1.99854	-0.0810976	15.2727	1.27133e-33	1.6178e-32	65.4531
chr17:67044346	-1.62085	2.86421	-15.2727	1.27145e-33	1.61796e-32	65.453
chr17:73348356	1.8022	2.26073	15.2727	1.27169e-33	1.61827e-32	65.4528
chr19:48219315	-2.78866	1.45079	-15.2727	1.27195e-33	1.61859e-32	65.4526
chr4:7041956	2.08195	-1.55866	15.2727	1.27196e-33	1.6186e-32	65.4526
chr2:38995139	-1.96268	2.00793	-15.2726	1.272e-33	1.61864e-32	65.4526
chr16:68738347	2.02122	-3.15829	15.2726	1.27211e-33	1.61878e-32	65.4525
chr9:108744136	3.10171	-1.98927	15.2726	1.27211e-33	1.61878e-32	65.4525
chr16:85172697	-1.75476	-1.41591	-15.2726	1.27218e-33	1.61887e-32	65.4525
chr12:58833931	-2.71354	0.751159	-15.2726	1.2722e-33	1.61889e-32	65.4524
chr3:194306830	-1.64305	-2.1286	-15.2726	1.27224e-33	1.61894e-32	65.4524
chr11:1199664	-2.65134	0.596402	-15.2726	1.27227e-33	1.61897e-32	65.4524
chr9:34718099	1.44427	1.55787	15.2726	1.27233e-33	1.61905e-32	65.4523
chr1:32104465	1.87098	0.311585	15.2726	1.27257e-33	1.61935e-32	65.4522
chr10:132389015	2.27232	-2.6864	15.2726	1.2726e-33	1.61939e-32	65.4521
chr8:102123207	2.50561	-1.86671	15.2726	1.27264e-33	1.61943e-32	65.4521
chr9:36143381	-2.63122	0.922317	-15.2725	1.27294e-33	1.61981e-32	65.4519
chr19:48629643	1.90707	1.77183	15.2725	1.27294e-33	1.61981e-32	65.4519
chr6:111843854	2.62049	-2.11793	15.2725	1.27304e-33	1.61993e-32	65.4518
chr3:195910320	1.81988	-2.30604	15.2725	1.27312e-33	1.62003e-32	65.4517
chr2:236014846	-1.89012	-1.31287	-15.2725	1.27321e-33	1.62014e-32	65.4516
chr8:71845514	2.41695	-2.12738	15.2725	1.2733e-33	1.62025e-32	65.4516
chr16:710467	1.88061	-1.55445	15.2725	1.27341e-33	1.62039e-32	65.4515
chr10:93510855	1.74683	1.77732	15.2724	1.27406e-33	1.62122e-32	65.451
chr8:8926131	1.93695	-0.96189	15.2724	1.27417e-33	1.62135e-32	65.4509
chr11:46363825	2.62232	-2.12713	15.2724	1.27431e-33	1.62153e-32	65.4508
chr12:12804552	2.85061	-1.53823	15.2724	1.27438e-33	1.62161e-32	65.4507
chr8:8794889	-1.84902	2.57317	-15.2723	1.27447e-33	1.62172e-32	65.4507
chr11:29329005	2.62415	-1.80268	15.2723	1.27466e-33	1.62197e-32	65.4505
chr11:111983285	3.0339	-1.79378	15.2723	1.27477e-33	1.6221e-32	65.4504
chr17:49890836	1.96671	-2.24482	15.2723	1.27481e-33	1.62215e-32	65.4504
chr4:1769472	2.35293	-1.19732	15.2723	1.27493e-33	1.6223e-32	65.4503
chr1:1265231	1.86524	-0.281402	15.2723	1.27499e-33	1.62237e-32	65.4503
chr18:57141823	2.25195	-1.81366	15.2723	1.27512e-33	1.62254e-32	65.4502
chr22:37211855	1.4411	2.0686	15.2723	1.27513e-33	1.62254e-32	65.4501
chr22:43848935	1.51671	0.499573	15.2723	1.27522e-33	1.62265e-32	65.4501
chr17:28369808	1.88354	0.4525	15.2722	1.27532e-33	1.62278e-32	65.45
chr11:65592165	3.01049	-2.20683	15.2722	1.27536e-33	1.62282e-32	65.45
chr22:17748751	2.00061	0.588963	15.2722	1.27543e-33	1.62291e-32	65.4499
chr22:45893845	-2.5011	0.91628	-15.2722	1.27569e-33	1.62324e-32	65.4497
chr8:47260367	2.08476	0.302256	15.2722	1.27581e-33	1.62339e-32	65.4496
chr10:13346178	1.92476	-1.19872	15.2722	1.27596e-33	1.62357e-32	65.4495
chr3:128006734	1.69646	-0.584451	15.2722	1.27597e-33	1.62359e-32	65.4495
chr10:7406908	2.22561	-1.1978	15.2721	1.27623e-33	1.62391e-32	65.4493
chr4:42401454	1.29037	-0.319329	15.2721	1.27631e-33	1.62402e-32	65.4492
chr22:46576581	1.51024	-3.58329	15.2721	1.27647e-33	1.62422e-32	65.4491
chr8:22589318	3.24988	-2.0897	15.2721	1.27658e-33	1.62435e-32	65.449
chr8:42208041	1.61512	1.53524	15.2721	1.27659e-33	1.62436e-32	65.449
chr14:74922914	2.41939	-1.72079	15.2721	1.2767e-33	1.6245e-32	65.4489
chr17:81049432	2.78866	-1.54933	15.2721	1.27671e-33	1.62451e-32	65.4489
chr17:81346852	1.80561	-1.53963	15.2721	1.27673e-33	1.62453e-32	65.4489
chr19:29214538	1.57183	1.25055	15.2721	1.27677e-33	1.62458e-32	65.4489
chr10:68097301	2.69646	-2.31482	15.2721	1.27678e-33	1.62459e-32	65.4488
chr15:68301906	1.98	0.547561	15.2721	1.2768e-33	1.62461e-32	65.4488
chr2:29050776	-2.11512	2.03098	-15.272	1.27711e-33	1.625e-32	65.4486
chr1:203516030	2.92268	-0.101585	15.272	1.27715e-33	1.62505e-32	65.4486
chr9:137673629	1.48561	2.49415	15.272	1.27722e-33	1.62514e-32	65.4485
chr1:3133816	-2.34341	1.64646	-15.272	1.27741e-33	1.62537e-32	65.4484
chr19:35528943	1.70622	2.0486	15.272	1.27755e-33	1.62556e-32	65.4482
chr13:47110377	2.61841	-1.16921	15.272	1.2776e-33	1.62561e-32	65.4482
chr9:127950716	-2.10098	1.55744	-15.272	1.2776e-33	1.62561e-32	65.4482
chr17:7910885	-2.84927	2.01439	-15.2719	1.27772e-33	1.62576e-32	65.4481
chr20:35617169	1.61122	-2.96634	15.2719	1.27773e-33	1.62577e-32	65.4481
chr18:79946205	-2.50939	1.67409	-15.2719	1.27779e-33	1.62584e-32	65.4481
chr9:114930464	-2.62488	1.05244	-15.2719	1.2779e-33	1.62598e-32	65.448
chr16:87703989	-2.48817	2.45116	-15.2719	1.27792e-33	1.626e-32	65.448
chr12:122081212	-2.69232	0.443354	-15.2719	1.27799e-33	1.62609e-32	65.4479
chr16:67149390	1.68134	1.56994	15.2719	1.278e-33	1.6261e-32	65.4479
chr10:110502222	1.84024	1.05829	15.2719	1.27838e-33	1.62658e-32	65.4476
chr17:82787225	-2.90341	1.20963	-15.2718	1.27863e-33	1.62689e-32	65.4474
chr9:92152146	2.82183	-2.49567	15.2718	1.27887e-33	1.62719e-32	65.4472
chr1:92877004	-1.85049	1.96232	-15.2718	1.27889e-33	1.62722e-32	65.4472
chr7:2065750	2.2322	1.35598	15.2718	1.27893e-33	1.62726e-32	65.4472
chr8:143701650	-2.18817	1.92762	-15.2718	1.27899e-33	1.62734e-32	65.4471
chr8:144505904	2.61854	-0.405732	15.2718	1.2792e-33	1.62761e-32	65.447
chr10:127194903	1.83817	-0.305305	15.2717	1.27937e-33	1.62781e-32	65.4468
chr19:1453978	-1.42756	-0.38878	-15.2717	1.27938e-33	1.62783e-32	65.4468
chr13:25213874	3.16329	-1.7097	15.2717	1.27947e-33	1.62793e-32	65.4468
chr5:55223456	2.85207	-2.8664	15.2717	1.27952e-33	1.628e-32	65.4467
chr17:81995031	-2.57707	1.71976	-15.2717	1.27965e-33	1.62816e-32	65.4466
chr1:31815122	1.58098	1.01866	15.2717	1.27993e-33	1.62852e-32	65.4464
chr20:52975376	-3.31171	1.11646	-15.2717	1.28003e-33	1.62864e-32	65.4463
chr3:74267841	1.89732	-2.40915	15.2717	1.2801e-33	1.62872e-32	65.4463
chr19:7863714	2.68329	-0.744451	15.2716	1.28022e-33	1.62887e-32	65.4462
chr6:3862196	2.01329	-1.9953	15.2716	1.28023e-33	1.62888e-32	65.4462
chr10:112376314	-2.21207	-0.640305	-15.2716	1.28028e-33	1.62895e-32	65.4461
chr3:181724059	2.19207	-3.08018	15.2716	1.28029e-33	1.62896e-32	65.4461
chr4:189547301	-2.545	0.544817	-15.2716	1.2805e-33	1.62922e-32	65.4459
chr8:37598785	2.87585	-2.00805	15.2716	1.28061e-33	1.62935e-32	65.4459
chr16:27232200	-2.65854	1.31256	-15.2716	1.28062e-33	1.62937e-32	65.4458
chr16:8620936	1.73354	1.05421	15.2716	1.28066e-33	1.62942e-32	65.4458
chr5:134790234	-2.20585	1.92598	-15.2716	1.28067e-33	1.62942e-32	65.4458
chr4:1578098	2.75488	-0.78622	15.2716	1.28069e-33	1.62945e-32	65.4458
chr15:58137503	2.4739	0.364024	15.2715	1.28121e-33	1.63011e-32	65.4454
chr20:12969452	1.99341	0.122683	15.2715	1.28172e-33	1.63075e-32	65.445
chr6:161836838	1.56732	1.70439	15.2714	1.28184e-33	1.6309e-32	65.4449
chr6:108176085	1.87207	-2.90957	15.2714	1.28186e-33	1.63093e-32	65.4449
chr2:3399612	1.82951	0.968171	15.2714	1.28188e-33	1.63095e-32	65.4449
chr6:143582313	1.90573	-1.04738	15.2714	1.28194e-33	1.63101e-32	65.4448
chr5:39599737	2.04146	-1.8039	15.2714	1.28194e-33	1.63101e-32	65.4448
chr15:81298591	2.08707	0.413659	15.2714	1.28209e-33	1.6312e-32	65.4447
chr4:2937412	-3.31049	1.27659	-15.2714	1.28211e-33	1.63122e-32	65.4447
chr3:193378736	-2.98195	0.923049	-15.2714	1.28213e-33	1.63125e-32	65.4447
chr11:44564568	-2.4272	1.21067	-15.2714	1.28222e-33	1.63136e-32	65.4446
chr16:31224213	2.72561	0.111707	15.2714	1.28239e-33	1.63157e-32	65.4445
chr17:49404174	-2.45793	1.93482	-15.2714	1.28241e-33	1.63159e-32	65.4445
chr3:147514544	-2.23451	-0.736159	-15.2714	1.28242e-33	1.63161e-32	65.4444
chr10:22257202	1.56037	-0.282744	15.2714	1.28256e-33	1.63178e-32	65.4443
chr11:63838244	1.59756	1.20988	15.2713	1.28273e-33	1.632e-32	65.4442
chr5:90471891	-2.41329	1.50116	-15.2713	1.28289e-33	1.63219e-32	65.4441
chr2:78814458	2.22159	-0.661768	15.2713	1.28312e-33	1.63248e-32	65.4439
chr8:55914549	1.57793	1.61189	15.2713	1.28314e-33	1.63251e-32	65.4439
chr7:101240111	1.81488	2.31634	15.2713	1.28332e-33	1.63273e-32	65.4437
chr17:2138478	1.85841	-2.91079	15.2713	1.28339e-33	1.63282e-32	65.4437
chr13:49314011	3.02537	-2.06195	15.2712	1.28367e-33	1.63317e-32	65.4435
chr4:16401183	-2.19073	1.8522	-15.2712	1.28372e-33	1.63323e-32	65.4434
chr13:113083925	3.08573	-1.81213	15.2712	1.28376e-33	1.63329e-32	65.4434
chr17:3713044	-2.24951	1.19329	-15.2712	1.28421e-33	1.63385e-32	65.4431
chr1:109934118	-2.56037	0.480427	-15.2711	1.28446e-33	1.63416e-32	65.4429
chr10:73907089	2.81671	-1.38409	15.2711	1.28451e-33	1.63423e-32	65.4428
chr17:75128962	-1.79037	2.43518	-15.2711	1.28459e-33	1.63433e-32	65.4428
chr1:16536489	2.57829	-0.493293	15.2711	1.28489e-33	1.63471e-32	65.4425
chr2:28232408	-2.21963	1.70104	-15.2711	1.2851e-33	1.63496e-32	65.4424
chr9:136850362	2.18122	-0.0913415	15.271	1.28518e-33	1.63506e-32	65.4423
chr22:19758789	2.43195	-2.37939	15.271	1.28518e-33	1.63507e-32	65.4423
chr8:41720645	2.0822	0.122195	15.271	1.28529e-33	1.63521e-32	65.4422
chr14:102509239	2.03561	-3.24207	15.271	1.28531e-33	1.63523e-32	65.4422
chr19:3381671	1.60976	1.51707	15.271	1.28544e-33	1.63539e-32	65.4421
chr10:93065814	1.66317	-3.50976	15.271	1.28565e-33	1.63565e-32	65.4419
chr17:77383452	1.96415	1.43646	15.271	1.28567e-33	1.63567e-32	65.4419
chr1:44813447	2.21598	-2.21713	15.271	1.2858e-33	1.63583e-32	65.4418
chr5:159104114	2.17951	-2.36646	15.2709	1.286e-33	1.63609e-32	65.4417
chr1:39202951	-2.2911	2.16494	-15.2709	1.28601e-33	1.63609e-32	65.4417
chr17:62859381	1.68268	2.01073	15.2709	1.28602e-33	1.63611e-32	65.4416
chr1:44276292	1.8811	-0.279207	15.2709	1.28614e-33	1.63626e-32	65.4415
chr20:62668455	1.47024	2.35341	15.2709	1.28634e-33	1.63651e-32	65.4414
chr9:95496225	1.53488	1.23756	15.2709	1.28636e-33	1.63653e-32	65.4414
chr22:28884776	3.24524	-1.79799	15.2709	1.28641e-33	1.63659e-32	65.4413
chr3:38005344	2.5772	-0.718963	15.2709	1.28656e-33	1.63678e-32	65.4412
chr4:3656140	-1.90171	-1.55305	-15.2708	1.28695e-33	1.63727e-32	65.4409
chr22:37983373	3.04061	-1.99152	15.2708	1.28709e-33	1.63744e-32	65.4408
chr1:168137589	1.93854	-2.95183	15.2708	1.28714e-33	1.63751e-32	65.4408
chr11:1199654	-2.65402	0.855183	-15.2707	1.28778e-33	1.63832e-32	65.4403
chr22:27748719	1.81756	-1.75183	15.2707	1.28832e-33	1.639e-32	65.4399
chr17:3981554	2.38622	-0.253354	15.2707	1.28835e-33	1.63903e-32	65.4398
chr11:64227063	-2.61976	0.276951	-15.2707	1.28835e-33	1.63903e-32	65.4398
chr12:132363289	-3.09829	0.643415	-15.2707	1.28841e-33	1.6391e-32	65.4398
chr1:154607258	1.47585	-2.9078	15.2706	1.28848e-33	1.6392e-32	65.4397
chr20:6651284	2.74049	-2.05841	15.2706	1.28853e-33	1.63925e-32	65.4397
chr14:73290004	2.22268	-1.25341	15.2706	1.28871e-33	1.63947e-32	65.4396
chr4:2760757	-2.49207	1.19348	-15.2706	1.28874e-33	1.63951e-32	65.4395
chr14:88667834	1.63512	0.0240244	15.2706	1.2888e-33	1.63958e-32	65.4395
chr8:24218706	-1.90646	-1.66287	-15.2706	1.2891e-33	1.63996e-32	65.4393
chr17:3812528	1.6522	2.15524	15.2706	1.28911e-33	1.63998e-32	65.4392
chr17:71978567	-2.35341	1.765	-15.2706	1.28912e-33	1.63999e-32	65.4392
chr13:28321502	-2.01988	2.27896	-15.2706	1.28915e-33	1.64003e-32	65.4392
chr9:94014104	2.56207	-1.05457	15.2706	1.28923e-33	1.64012e-32	65.4392
chr17:81092883	2.98366	-1.14939	15.2705	1.28935e-33	1.64028e-32	65.4391
chr1:43349479	2.9361	-2.87488	15.2705	1.28948e-33	1.64044e-32	65.439
chr7:27094914	-1.5511	-2.06299	-15.2705	1.28957e-33	1.64054e-32	65.4389
chr12:47717573	-1.26305	-0.425183	-15.2705	1.28964e-33	1.64063e-32	65.4388
chr7:98282922	2.38805	-1.6072	15.2705	1.28969e-33	1.64069e-32	65.4388
chr2:234335859	1.79073	-3.10366	15.2705	1.28986e-33	1.6409e-32	65.4387
chr13:111184829	-3.04305	1.82921	-15.2705	1.28988e-33	1.64093e-32	65.4386
chr17:37117588	-2.58707	1.52939	-15.2705	1.29005e-33	1.64114e-32	65.4385
chr6:108561910	1.8722	-3.47817	15.2704	1.2903e-33	1.64146e-32	65.4383
chr19:1170162	3.20146	-1.84098	15.2704	1.29034e-33	1.6415e-32	65.4383
chr19:17641534	2.31085	0.0784756	15.2704	1.29062e-33	1.64186e-32	65.4381
chr21:44967270	-2.15854	2.05098	-15.2704	1.29067e-33	1.64192e-32	65.438
chr20:62836552	2.44463	-1.4561	15.2704	1.29069e-33	1.64193e-32	65.438
chr13:30682653	1.51341	0.578049	15.2704	1.29079e-33	1.64206e-32	65.4379
chr4:110475999	2.25927	-2.5589	15.2704	1.29082e-33	1.6421e-32	65.4379
chr2:23663162	-1.48537	-1.35183	-15.2704	1.29088e-33	1.64217e-32	65.4379
chr7:45978453	2.54817	-2.64262	15.2703	1.29097e-33	1.64228e-32	65.4378
chr11:126402969	1.89707	1.6378	15.2703	1.291e-33	1.64232e-32	65.4378
chr12:69108582	-2.20829	1.91512	-15.2703	1.29118e-33	1.64255e-32	65.4376
chr7:3044317	1.59415	1.18134	15.2703	1.29154e-33	1.64299e-32	65.4374
chr17:50043680	1.6378	1.04366	15.2703	1.29166e-33	1.64314e-32	65.4373
chr4:1323776	2.00829	1.9211	15.2702	1.29199e-33	1.64357e-32	65.437
chr1:47409459	3.33951	-2.04439	15.2702	1.29213e-33	1.64374e-32	65.4369
chr13:27618740	-2.83927	1.12329	-15.2702	1.29216e-33	1.64377e-32	65.4369
chr5:92927318	-2.6022	1.61061	-15.2702	1.29247e-33	1.64417e-32	65.4366
chr15:77569300	2.45988	-2.02226	15.2702	1.2925e-33	1.6442e-32	65.4366
chr3:32592948	1.97768	1.69713	15.2701	1.29263e-33	1.64437e-32	65.4365
chr9:136694746	2.57451	-1.68774	15.2701	1.29267e-33	1.64441e-32	65.4365
chr11:62706717	1.67671	-3.31396	15.2701	1.29283e-33	1.64462e-32	65.4364
chr17:37501180	-2.35122	1.83927	-15.2701	1.29308e-33	1.64493e-32	65.4362
chr20:62774302	-2.70207	1.18543	-15.2701	1.29324e-33	1.64513e-32	65.436
chr17:83078556	1.7278	-3.55695	15.2701	1.2933e-33	1.6452e-32	65.436
chr17:6996846	1.86317	-0.74378	15.27	1.29344e-33	1.64538e-32	65.4359
chr9:106065064	2.22159	-0.264085	15.27	1.29355e-33	1.64552e-32	65.4358
chr2:239223692	-2.63524	0.46628	-15.27	1.29378e-33	1.6458e-32	65.4356
chr9:116144890	-2.36646	0.965549	-15.27	1.29394e-33	1.64601e-32	65.4355
chr11:45272870	-2.58012	0.900183	-15.27	1.29411e-33	1.64621e-32	65.4354
chr11:35145520	-2.16878	2.10427	-15.2699	1.29432e-33	1.64648e-32	65.4352
chr1:1306898	2.49683	-0.28122	15.2699	1.29432e-33	1.64648e-32	65.4352
chr10:122491692	-2.30037	1.10896	-15.2699	1.29435e-33	1.64652e-32	65.4352
chr10:131094079	-1.86378	1.67701	-15.2699	1.29464e-33	1.64688e-32	65.435
chr7:102080496	-1.15756	2.05	-15.2699	1.29475e-33	1.64701e-32	65.4349
chr22:27799853	3.41976	-2.23988	15.2699	1.29485e-33	1.64714e-32	65.4348
chr12:132215282	-1.56671	1.00421	-15.2699	1.29487e-33	1.64716e-32	65.4348
chrX:48470966	1.73073	2.20049	15.2699	1.29498e-33	1.64729e-32	65.4347
chr19:29838279	1.57037	2.03055	15.2699	1.29499e-33	1.64731e-32	65.4347
chr13:75871015	1.86646	0.0409146	15.2699	1.29505e-33	1.64737e-32	65.4347
chr1:230279316	-2.69488	2.07915	-15.2699	1.29505e-33	1.64737e-32	65.4347
chr15:41631125	-1.72354	1.86299	-15.2699	1.29505e-33	1.64738e-32	65.4346
chr3:42032403	2.80439	-1.71695	15.2698	1.29516e-33	1.64752e-32	65.4346
chr6:52670581	1.23378	1.55494	15.2698	1.29518e-33	1.64754e-32	65.4345
chr9:81207771	2.02402	1.67555	15.2698	1.29564e-33	1.64811e-32	65.4342
chr5:134178004	3.13329	-1.82616	15.2698	1.29568e-33	1.64817e-32	65.4342
chr8:143474916	-1.79707	2.85207	-15.2698	1.29573e-33	1.64823e-32	65.4341
chr2:33212410	-2.46756	1.70549	-15.2698	1.29592e-33	1.64846e-32	65.434
chr11:92866927	1.72268	1.0611	15.2697	1.29611e-33	1.6487e-32	65.4338
chr7:69593557	1.58988	0.710305	15.2697	1.29618e-33	1.64879e-32	65.4338
chr1:205662905	-1.96049	2.53305	-15.2697	1.29631e-33	1.64896e-32	65.4337
chr14:99233894	1.66756	0.684268	15.2697	1.29652e-33	1.64921e-32	65.4335
chr1:16182111	2.73866	-2.25579	15.2697	1.29665e-33	1.64937e-32	65.4334
chr1:3186438	2.92817	1.05091	15.2697	1.29667e-33	1.6494e-32	65.4334
chr3:193791958	2.59134	-1.75226	15.2697	1.29668e-33	1.64941e-32	65.4334
chr2:10044616	2.79646	-1.50823	15.2696	1.29679e-33	1.64955e-32	65.4333
chr6:33010494	2.35659	-0.879756	15.2696	1.29684e-33	1.6496e-32	65.4333
chr11:70819859	1.89451	1.13445	15.2696	1.29692e-33	1.6497e-32	65.4332
chr2:237497801	-1.73598	2.29933	-15.2696	1.29696e-33	1.64976e-32	65.4332
chr11:74255702	-1.65476	0.97628	-15.2696	1.29697e-33	1.64977e-32	65.4332
chr6:1895232	3.01878	-0.79939	15.2696	1.29756e-33	1.65051e-32	65.4327
chr1:209354287	3.06695	-1.9353	15.2695	1.29761e-33	1.65058e-32	65.4327
chr16:57528664	3.1272	-2.1153	15.2695	1.2977e-33	1.65068e-32	65.4326
chr4:680622	2.13695	-0.399573	15.2695	1.29782e-33	1.65084e-32	65.4325
chr5:127291372	2.08378	-1.97409	15.2695	1.29786e-33	1.65088e-32	65.4325
chr18:5891681	2.41037	-0.0568902	15.2695	1.29792e-33	1.65095e-32	65.4324
chr1:8456456	2.66439	-1.72451	15.2695	1.29794e-33	1.65098e-32	65.4324
chr12:85278426	-2.55268	1.04427	-15.2695	1.29799e-33	1.65104e-32	65.4324
chr7:159112844	2.37293	-0.732317	15.2695	1.298e-33	1.65104e-32	65.4324
chr11:64568306	1.71207	2.54616	15.2695	1.29813e-33	1.6512e-32	65.4323
chr6:63516435	-2.87878	1.34256	-15.2695	1.2982e-33	1.65129e-32	65.4322
chr8:19475742	2.19598	-1.64811	15.2695	1.29824e-33	1.65134e-32	65.4322
chr8:8384242	2.16646	-1.74665	15.2695	1.2983e-33	1.65141e-32	65.4321
chr9:89803296	-2.74756	1.32037	-15.2695	1.29831e-33	1.65143e-32	65.4321
chr1:94326559	2.73732	-1.54549	15.2695	1.29838e-33	1.65151e-32	65.4321
chr8:42322058	1.51963	1.79116	15.2694	1.29854e-33	1.65171e-32	65.432
chr11:44005046	-2.95354	1.02384	-15.2694	1.29894e-33	1.65222e-32	65.4317
chr14:56798429	2.63744	-2.59445	15.2694	1.29896e-33	1.65224e-32	65.4316
chr16:57503693	2.37354	-0.422256	15.2694	1.29898e-33	1.65226e-32	65.4316
chr12:6312271	1.75683	1.43293	15.2694	1.29915e-33	1.65248e-32	65.4315
chr13:91175026	-1.50293	-1.49866	-15.2694	1.29922e-33	1.65257e-32	65.4314
chr7:100679382	1.49488	1.30866	15.2693	1.29931e-33	1.65267e-32	65.4314
chr14:28757315	2.24195	-2.11268	15.2693	1.29932e-33	1.65268e-32	65.4314
chr1:81547517	1.61	2.11561	15.2693	1.29937e-33	1.65274e-32	65.4313
chrX:132962086	1.64159	1.02226	15.2693	1.29943e-33	1.65282e-32	65.4313
chr17:63932461	-1.78829	-1.2661	-15.2693	1.29949e-33	1.65289e-32	65.4312
chr6:139167930	-2.2711	1.59762	-15.2693	1.2995e-33	1.6529e-32	65.4312
chr2:60095042	1.6	1.59415	15.2693	1.29959e-33	1.65301e-32	65.4312
chr19:1268116	1.54317	0.517439	15.2693	1.30004e-33	1.65358e-32	65.4308
chr1:22234248	2.18451	-1.20384	15.2693	1.30008e-33	1.65362e-32	65.4308
chr5:179913112	-2.73756	1.64646	-15.2693	1.30008e-33	1.65363e-32	65.4308
chr16:66603774	1.80378	-1.49299	15.2692	1.30024e-33	1.65383e-32	65.4307
chr1:67581049	1.84537	1.695	15.2692	1.3004e-33	1.65403e-32	65.4305
chr1:234538132	-1.9422	1.9528	-15.2692	1.30044e-33	1.65407e-32	65.4305
chr12:121797314	2.66707	-2.44476	15.2692	1.30047e-33	1.65412e-32	65.4305
chr13:27447481	-3.00366	1.53317	-15.2692	1.30058e-33	1.65425e-32	65.4304
chr7:1062791	-1.57988	2.92201	-15.2692	1.30066e-33	1.65435e-32	65.4303
chr19:58368504	2.17061	1.10774	15.2692	1.30073e-33	1.65443e-32	65.4303
chr14:77026344	3.31268	-2.05463	15.2692	1.30093e-33	1.65468e-32	65.4301
chr10:117136452	2.3778	0.44622	15.2691	1.30123e-33	1.65506e-32	65.4299
chr22:39231755	-1.56598	2.88067	-15.2691	1.30138e-33	1.65525e-32	65.4298
chr3:78704163	-2.80268	0.854634	-15.2691	1.30171e-33	1.65567e-32	65.4295
chr14:77086647	3.06988	-1.48189	15.2691	1.30175e-33	1.65572e-32	65.4295
chr16:31224294	2.73927	-1.36366	15.269	1.30184e-33	1.65582e-32	65.4294
chr11:56700468	1.59646	0.277256	15.269	1.30196e-33	1.65597e-32	65.4293
chr10:93377044	3.0328	-1.7353	15.269	1.30198e-33	1.65599e-32	65.4293
chr16:29199977	3.16134	-1.78543	15.269	1.30209e-33	1.65613e-32	65.4292
chr8:52101263	1.88549	-2.72384	15.269	1.30243e-33	1.65657e-32	65.429
chr1:150473778	-2.14134	2.08774	-15.269	1.30247e-33	1.65661e-32	65.4289
chr10:104321420	-1.96049	1.96244	-15.269	1.30254e-33	1.6567e-32	65.4289
chr1:112524444	2.90939	-1.79006	15.2689	1.30279e-33	1.65701e-32	65.4287
chr8:125544462	3.06915	-1.40604	15.2689	1.30282e-33	1.65705e-32	65.4287
chr22:17793183	2.14378	-0.097378	15.2689	1.30326e-33	1.65761e-32	65.4283
chr7:44962819	2.34951	-2.96195	15.2688	1.30347e-33	1.65787e-32	65.4282
chr1:8723038	1.7061	-1.80122	15.2688	1.30381e-33	1.6583e-32	65.4279
chr22:38074261	2.4911	-0.454817	15.2688	1.30392e-33	1.65844e-32	65.4278
chr5:24909729	1.52268	-0.629146	15.2688	1.30393e-33	1.65844e-32	65.4278
chr12:57727174	3.17854	-2.35988	15.2688	1.30395e-33	1.65847e-32	65.4278
chr19:45971895	-1.58951	-2.29988	-15.2688	1.30399e-33	1.65851e-32	65.4278
chr10:119246704	-1.73171	2.70646	-15.2688	1.30417e-33	1.65874e-32	65.4276
chr5:126977131	2.1311	1.90262	15.2688	1.30423e-33	1.65882e-32	65.4276
chr7:5332854	-1.61183	2.40152	-15.2687	1.30438e-33	1.65901e-32	65.4275
chr9:2571712	1.84256	2.44665	15.2687	1.30461e-33	1.65929e-32	65.4273
chr10:28976097	-3.00012	1.15835	-15.2687	1.30482e-33	1.65956e-32	65.4271
chr4:8384432	2.23146	0.511463	15.2687	1.3049e-33	1.65966e-32	65.4271
chr15:90885858	2.26951	-2.29829	15.2687	1.30498e-33	1.65976e-32	65.427
chr12:111418302	2.14415	1.1511	15.2687	1.30508e-33	1.65988e-32	65.4269
chr1:156528049	1.78744	0.509939	15.2686	1.30516e-33	1.65998e-32	65.4269
chr6:157954426	2.44927	-1.95951	15.2686	1.30521e-33	1.66004e-32	65.4268
chr17:55159353	1.49939	2.66628	15.2686	1.30524e-33	1.66007e-32	65.4268
chr19:49614571	1.67744	0.918232	15.2686	1.30524e-33	1.66007e-32	65.4268
chr2:74553681	2.58951	-0.985	15.2686	1.30526e-33	1.6601e-32	65.4268
chr12:124874761	-2.72634	0.975122	-15.2686	1.30527e-33	1.66011e-32	65.4268
chr1:87338046	-2.86183	1.01433	-15.2686	1.30547e-33	1.66036e-32	65.4266
chr2:240468601	2.92146	-1.48622	15.2686	1.3055e-33	1.66038e-32	65.4266
chr12:132210229	-2.58902	1.69512	-15.2686	1.30551e-33	1.6604e-32	65.4266
chr1:36178959	2.99744	-1.25091	15.2686	1.30552e-33	1.6604e-32	65.4266
chr12:49580509	2.50671	-2.12116	15.2686	1.30568e-33	1.66061e-32	65.4265
chr10:95560270	3.18049	-1.90171	15.2686	1.30573e-33	1.66066e-32	65.4264
chr6:168626510	1.64488	2.42793	15.2686	1.30596e-33	1.66095e-32	65.4263
chr4:41877922	2.18329	-1.25774	15.2685	1.30604e-33	1.66105e-32	65.4262
chr8:15236508	2.02707	-2.62171	15.2685	1.30649e-33	1.66162e-32	65.4259
chr17:726328	-2.65268	0.151951	-15.2685	1.30659e-33	1.66175e-32	65.4258
chr6:33315222	2.76963	-1.80689	15.2685	1.30673e-33	1.66193e-32	65.4257
chr7:96303848	1.62671	-2.56091	15.2684	1.30681e-33	1.66202e-32	65.4256
chr1:112509668	1.99085	-2.73396	15.2684	1.30689e-33	1.66212e-32	65.4256
chr13:54845545	1.41415	-0.217561	15.2684	1.30694e-33	1.66218e-32	65.4255
chr1:2230693	2.83878	-1.155	15.2684	1.30695e-33	1.66219e-32	65.4255
chr10:93065959	1.80634	-3.345	15.2684	1.30695e-33	1.66219e-32	65.4255
chr6:33194945	1.55646	1.40713	15.2684	1.30702e-33	1.66227e-32	65.4255
chr1:94951674	2.75561	-1.56256	15.2684	1.3071e-33	1.66238e-32	65.4254
chr20:2749711	2.09427	-2.79689	15.2684	1.3072e-33	1.6625e-32	65.4253
chr15:62840869	2.39756	1.14695	15.2684	1.30721e-33	1.66251e-32	65.4253
chr14:56812601	2.32	-1.6389	15.2684	1.30744e-33	1.66279e-32	65.4251
chr9:69385307	-2.55049	1.79341	-15.2683	1.30801e-33	1.66351e-32	65.4247
chr10:75395981	2.49024	-3.04707	15.2683	1.30804e-33	1.66355e-32	65.4247
chr22:38074354	2.29049	-0.231707	15.2683	1.30825e-33	1.66382e-32	65.4245
chr19:52007661	2.09817	-2.43238	15.2683	1.30832e-33	1.6639e-32	65.4245
chr17:49216912	1.41683	1.52951	15.2683	1.30835e-33	1.66393e-32	65.4244
chr11:118919833	2.78988	-2.0647	15.2682	1.30866e-33	1.66433e-32	65.4242
chr4:57098222	1.61195	2.24732	15.2682	1.30874e-33	1.66443e-32	65.4241
chr4:26372981	-1.71293	-2.85915	-15.2682	1.30889e-33	1.66461e-32	65.424
chr17:45405058	2.63037	-0.819573	15.2682	1.30896e-33	1.6647e-32	65.424
chr6:108116936	2.7411	-2.78909	15.2682	1.30912e-33	1.6649e-32	65.4238
chr10:130484113	-2.20402	1.40152	-15.2682	1.30912e-33	1.6649e-32	65.4238
chr19:1908274	2.2139	-0.303171	15.2682	1.30912e-33	1.6649e-32	65.4238
chr8:143953845	1.70402	-3.4736	15.2682	1.30915e-33	1.66494e-32	65.4238
chr9:136527032	-2.39268	2.01976	-15.2681	1.30949e-33	1.66536e-32	65.4236
chr2:31397299	-2.525	0.23128	-15.2681	1.30953e-33	1.66541e-32	65.4235
chr19:5572850	3.11122	-1.81915	15.2681	1.30977e-33	1.66571e-32	65.4234
chr20:62319556	1.895	1.4897	15.2681	1.30981e-33	1.66575e-32	65.4233
chr12:104141165	-1.72561	2.90976	-15.2681	1.30981e-33	1.66575e-32	65.4233
chr9:134648881	1.64329	2.57152	15.2681	1.3099e-33	1.66587e-32	65.4233
chr17:81057406	2.83402	-2.34091	15.2681	1.30994e-33	1.66592e-32	65.4232
chr6:1601716	2.80415	-1.80598	15.2681	1.30995e-33	1.66593e-32	65.4232
chr2:240895823	2.54951	-0.0163415	15.2681	1.31005e-33	1.66605e-32	65.4231
chr1:2555248	-2.49439	0.800732	-15.2681	1.31014e-33	1.66617e-32	65.4231
chr11:67261893	2.77171	-1.5472	15.268	1.31024e-33	1.66628e-32	65.423
chr1:27350121	2.66549	-2.95945	15.268	1.31044e-33	1.66654e-32	65.4228
chr1:46491363	3.08927	-1.52476	15.268	1.31045e-33	1.66655e-32	65.4228
chr22:19724210	2.49244	-3.19183	15.268	1.31048e-33	1.66658e-32	65.4228
chr4:38868531	3.15293	-1.80683	15.268	1.31052e-33	1.66663e-32	65.4228
chr8:19085072	-2.17805	-1.10915	-15.268	1.31053e-33	1.66664e-32	65.4228
chr3:113270934	-1.76902	2.40683	-15.268	1.31071e-33	1.66686e-32	65.4226
chr7:158443441	1.49049	1.18183	15.268	1.31077e-33	1.66694e-32	65.4226
chr1:164748309	2.89732	-1.65756	15.268	1.31082e-33	1.66699e-32	65.4226
chr15:40291221	3.27098	-1.98695	15.2679	1.31108e-33	1.66732e-32	65.4224
chr6:108117016	2.73988	-2.68896	15.2679	1.31123e-33	1.66751e-32	65.4222
chr6:168385242	-2.56951	0.576463	-15.2679	1.31124e-33	1.66752e-32	65.4222
chr3:9947687	1.79	1.09402	15.2679	1.31127e-33	1.66756e-32	65.4222
chr16:30382611	-2.57488	0.628537	-15.2679	1.31168e-33	1.66807e-32	65.4219
chr10:13706989	3.1111	-1.91543	15.2679	1.31171e-33	1.66811e-32	65.4219
chr8:22580635	3.09707	-1.61622	15.2679	1.31185e-33	1.66828e-32	65.4218
chr13:113064704	2.58634	-0.140732	15.2678	1.31199e-33	1.66846e-32	65.4217
chr1:155126107	2.47671	-2.29274	15.2678	1.312e-33	1.66847e-32	65.4217
chr19:2059778	2.76171	-2.16939	15.2678	1.31203e-33	1.66851e-32	65.4216
chr15:67881716	3.06963	-0.529207	15.2678	1.31207e-33	1.66855e-32	65.4216
chr1:219323702	-2.70683	1.06671	-15.2678	1.31216e-33	1.66867e-32	65.4215
chr19:39915252	1.47024	-0.209756	15.2678	1.31219e-33	1.6687e-32	65.4215
chr1:7975490	2.12012	-1.0747	15.2678	1.31255e-33	1.66915e-32	65.4212
chr3:14566467	-2.90195	-0.417805	-15.2678	1.31267e-33	1.66931e-32	65.4211
chr10:30785626	1.78524	-1.27433	15.2678	1.3127e-33	1.66933e-32	65.4211
chr8:37871571	2.35659	-2.15707	15.2678	1.3127e-33	1.66933e-32	65.4211
chr13:77324272	-2.74366	1.91366	-15.2677	1.31273e-33	1.66937e-32	65.4211
chr2:10907058	1.64841	1.65652	15.2677	1.31293e-33	1.66962e-32	65.4209
chr13:24746240	2.89561	-2.56915	15.2677	1.31298e-33	1.66968e-32	65.4209
chr6:33803961	1.57171	2.09512	15.2677	1.313e-33	1.6697e-32	65.4209
chr17:7393254	2.71012	-0.368354	15.2677	1.31307e-33	1.66979e-32	65.4208
chr21:41378007	1.73598	0.870671	15.2677	1.31321e-33	1.66997e-32	65.4207
chr4:139624350	1.87134	1.31628	15.2677	1.31324e-33	1.67e-32	65.4207
chr2:232988610	2.97915	-1.55213	15.2677	1.31327e-33	1.67004e-32	65.4207
chr8:52414099	1.945	-2.83152	15.2677	1.31329e-33	1.67006e-32	65.4207
chr20:62836440	2.48646	-1.99726	15.2677	1.31343e-33	1.67023e-32	65.4206
chr22:46080377	-2.37293	1.24854	-15.2677	1.31354e-33	1.67037e-32	65.4205
chr11:107594483	-1.27915	-0.700671	-15.2676	1.31362e-33	1.67047e-32	65.4204
chr11:120126649	1.56012	1.58896	15.2676	1.3138e-33	1.6707e-32	65.4203
chr12:115823689	2.52098	-2.01122	15.2676	1.3139e-33	1.67082e-32	65.4202
chr6:90369317	3.48024	-1.96073	15.2676	1.31414e-33	1.67112e-32	65.42
chr7:28955079	-1.71061	-1.2297	-15.2676	1.31435e-33	1.67139e-32	65.4199
chr5:135491656	2.03402	-3.03604	15.2675	1.31464e-33	1.67176e-32	65.4196
chr1:2566268	2.84561	-1.45683	15.2675	1.31475e-33	1.67189e-32	65.4196
chr3:123068644	2.02329	-1.2953	15.2675	1.31484e-33	1.67201e-32	65.4195
chr2:80026211	-2.17488	1.39646	-15.2675	1.31524e-33	1.6725e-32	65.4192
chr8:68760154	2.01439	-3.28439	15.2674	1.31533e-33	1.67261e-32	65.4191
chr2:113198841	2.35683	-3.0922	15.2674	1.31546e-33	1.67278e-32	65.419
chr11:970389	-2.84793	1.86701	-15.2674	1.3156e-33	1.67296e-32	65.4189
chr1:24595240	-2.64073	1.22244	-15.2674	1.31561e-33	1.67296e-32	65.4189
chr12:109961411	-1.3678	2.2411	-15.2674	1.31565e-33	1.67301e-32	65.4189
chr11:8833010	2.54683	-2.59171	15.2674	1.31568e-33	1.67305e-32	65.4188
chr1:7387458	2.84061	-1.30165	15.2674	1.31569e-33	1.67305e-32	65.4188
chr13:111327947	-2.51963	1.42018	-15.2674	1.31582e-33	1.67322e-32	65.4187
chr17:27529526	-1.94768	-2.58189	-15.2674	1.31603e-33	1.67348e-32	65.4186
chr17:32835540	-2.30732	1.27488	-15.2673	1.31617e-33	1.67365e-32	65.4185
chr3:108091667	2.30415	-3.13793	15.2673	1.31626e-33	1.67377e-32	65.4184
chr12:49955385	1.95195	-0.636707	15.2673	1.3165e-33	1.67408e-32	65.4182
chr3:36908465	-2.56854	-0.724756	-15.2673	1.31654e-33	1.67412e-32	65.4182
chr4:186486511	-2.34951	1.36659	-15.2673	1.31684e-33	1.6745e-32	65.418
chr12:1660404	-2.07012	-2.13835	-15.2672	1.317e-33	1.6747e-32	65.4178
chr7:102080009	-2.09902	2.46902	-15.2672	1.31719e-33	1.67494e-32	65.4177
chr11:69705272	2.48354	-1.77177	15.2672	1.31731e-33	1.67509e-32	65.4176
chr4:38868532	3.41451	-2.04201	15.2672	1.3174e-33	1.67519e-32	65.4175
chr18:60676844	2.23573	-0.0282317	15.2672	1.3175e-33	1.67533e-32	65.4175
chr6:7051187	3.00134	-2.23384	15.2672	1.31773e-33	1.67562e-32	65.4173
chr14:90624858	2.93768	-1.63323	15.2671	1.31786e-33	1.67578e-32	65.4172
chr16:87995845	-1.87329	2.78896	-15.2671	1.31791e-33	1.67583e-32	65.4172
chr21:35472556	1.65537	2.79329	15.2671	1.31792e-33	1.67585e-32	65.4172
chr6:168516562	1.4228	1.49872	15.2671	1.31808e-33	1.67605e-32	65.417
chr1:50426612	2.44634	-1.25061	15.2671	1.31815e-33	1.67613e-32	65.417
chr21:44079410	-2.59585	1.73488	-15.2671	1.31829e-33	1.67631e-32	65.4169
chr15:73998074	-1.57805	2.44073	-15.2671	1.31852e-33	1.67659e-32	65.4167
chr4:3473506	-2.88524	1.49591	-15.2671	1.31859e-33	1.67668e-32	65.4166
chr17:3945035	3.19427	-1.60189	15.267	1.31883e-33	1.67698e-32	65.4165
chr6:107801396	2.28561	0.872561	15.267	1.31887e-33	1.67703e-32	65.4164
chr10:129466556	1.3411	1.71433	15.267	1.31889e-33	1.67705e-32	65.4164
chr2:120814533	-2.42293	1.65037	-15.267	1.31896e-33	1.67714e-32	65.4164
chr3:49422533	1.39488	-3.3572	15.267	1.31903e-33	1.67723e-32	65.4163
chr17:41613596	1.55427	2.65884	15.267	1.31908e-33	1.67728e-32	65.4163
chr2:9648766	1.51817	0.533963	15.267	1.31913e-33	1.67735e-32	65.4162
chr2:1069041	2.31902	-1.97463	15.267	1.31915e-33	1.67737e-32	65.4162
chr12:52950064	3.01659	-2.40037	15.267	1.31916e-33	1.67738e-32	65.4162
chr1:29203137	1.49988	-1.60982	15.267	1.31918e-33	1.6774e-32	65.4162
chr9:128035467	1.48695	-3.52884	15.267	1.3192e-33	1.67742e-32	65.4162
chr18:69485127	2.08744	0.764695	15.267	1.31921e-33	1.67743e-32	65.4162
chr20:44204642	2.39305	-0.454817	15.267	1.31928e-33	1.67752e-32	65.4161
chr11:132312367	2.4822	-1.18805	15.267	1.31936e-33	1.67761e-32	65.4161
chr3:72447815	2.17963	-2.18201	15.267	1.31943e-33	1.6777e-32	65.416
chr17:48720001	1.81585	-2.47305	15.267	1.31945e-33	1.67772e-32	65.416
chr20:59185308	-1.94085	0.733232	-15.267	1.31948e-33	1.67775e-32	65.416
chr12:121578493	2.55378	-2.28152	15.2669	1.31949e-33	1.67776e-32	65.416
chr11:788078	-2.38061	0.225305	-15.2669	1.31953e-33	1.67782e-32	65.4159
chr3:39128389	1.53134	0.947378	15.2669	1.31957e-33	1.67786e-32	65.4159
chr16:28264917	-2.25976	-0.864756	-15.2669	1.31961e-33	1.67791e-32	65.4159
chr1:54715349	1.54976	2.66451	15.2669	1.31962e-33	1.67792e-32	65.4159
chr19:871046	-2.30829	1.93805	-15.2669	1.31966e-33	1.67797e-32	65.4158
chr1:232978302	-2.34902	0.55378	-15.2669	1.31978e-33	1.67811e-32	65.4157
chr5:75266094	-2.42256	1.36677	-15.2669	1.31979e-33	1.67812e-32	65.4157
chrX:40108583	2.16598	-2.06835	15.2669	1.31985e-33	1.6782e-32	65.4157
chr10:62049270	3.16122	-2.34915	15.2669	1.32002e-33	1.67841e-32	65.4156
chr8:144469168	1.74012	1.98396	15.2669	1.32015e-33	1.67858e-32	65.4155
chr7:150340371	2.29171	-2.52012	15.2669	1.32022e-33	1.67867e-32	65.4154
chr22:36586354	2.21549	-2.29189	15.2668	1.32043e-33	1.67893e-32	65.4152
chr3:78112882	1.73622	0.415427	15.2668	1.32055e-33	1.67908e-32	65.4152
chr16:67161836	1.88073	0.954024	15.2668	1.32059e-33	1.67912e-32	65.4151
chr20:41179297	-2.53463	1.53378	-15.2668	1.32063e-33	1.67917e-32	65.4151
chr7:2733434	1.97988	-2.75933	15.2668	1.32073e-33	1.6793e-32	65.415
chr17:7852520	1.59768	2.36677	15.2668	1.32075e-33	1.67932e-32	65.415
chr1:61054639	1.8711	1.82762	15.2668	1.32081e-33	1.67939e-32	65.415
chr17:48581587	2.35244	-1.85463	15.2668	1.32089e-33	1.67949e-32	65.4149
chr16:67966925	1.72659	0.625244	15.2668	1.32097e-33	1.67959e-32	65.4148
chr5:849701	2.28573	-0.461037	15.2668	1.32106e-33	1.6797e-32	65.4148
chr16:2286805	1.48402	1.01445	15.2667	1.32119e-33	1.67986e-32	65.4147
chr11:65390872	2.79549	-1.3964	15.2667	1.32129e-33	1.67999e-32	65.4146
chr1:9128364	1.68512	-2.63744	15.2667	1.32133e-33	1.68003e-32	65.4146
chr4:89681409	2.15695	0.074939	15.2667	1.32138e-33	1.6801e-32	65.4145
chr1:153547391	3.24427	-1.50421	15.2667	1.32143e-33	1.68016e-32	65.4145
chr20:32079804	1.64024	1.47232	15.2667	1.32163e-33	1.68041e-32	65.4143
chr10:121523940	-2.80927	1.19207	-15.2667	1.32169e-33	1.68048e-32	65.4143
chr14:89773779	1.68207	-3.49921	15.2667	1.32198e-33	1.68085e-32	65.4141
chr5:96806018	-1.75207	1.97384	-15.2667	1.32203e-33	1.68091e-32	65.414
chr17:36854023	-1.87976	-0.42439	-15.2666	1.32213e-33	1.68103e-32	65.414
chr10:86253452	1.78634	-2.88915	15.2666	1.32221e-33	1.68112e-32	65.4139
chr1:16985056	1.86061	-2.55311	15.2666	1.32222e-33	1.68114e-32	65.4139
chr22:44736931	2.16524	2.17213	15.2666	1.32235e-33	1.6813e-32	65.4138
chr1:155195527	2.5789	-1.89262	15.2666	1.32236e-33	1.68132e-32	65.4138
chr9:124853582	1.61524	-1.80274	15.2666	1.32249e-33	1.68147e-32	65.4137
chr2:238239140	2.0178	-2.83805	15.2666	1.32252e-33	1.6815e-32	65.4137
chr16:4664138	-3.27463	1.32427	-15.2666	1.32253e-33	1.68152e-32	65.4137
chr2:131395421	2.49549	-2.56799	15.2666	1.32259e-33	1.6816e-32	65.4136
chr1:243950359	1.71305	0.600793	15.2666	1.32274e-33	1.68178e-32	65.4135
chr20:50154262	2.1172	-1.17848	15.2666	1.32278e-33	1.68183e-32	65.4135
chr21:45447867	2.84317	-1.27073	15.2666	1.32279e-33	1.68184e-32	65.4135
chr7:44962886	2.9439	-2.46976	15.2665	1.32293e-33	1.68202e-32	65.4134
chr5:2738488	-2.09061	0.103476	-15.2665	1.32296e-33	1.68204e-32	65.4133
chr1:6962068	1.79354	-3.4536	15.2665	1.32315e-33	1.68228e-32	65.4132
chr5:178165817	2.155	-1.7203	15.2665	1.3233e-33	1.68247e-32	65.4131
chr17:38449553	3.12854	-1.64622	15.2665	1.32354e-33	1.68278e-32	65.4129
chr11:704746	2.25122	1.09305	15.2664	1.32374e-33	1.68303e-32	65.4127
chr3:127721196	-2.05878	2.28732	-15.2664	1.32411e-33	1.6835e-32	65.4125
chr8:144108333	2.34695	-0.259939	15.2664	1.32415e-33	1.68354e-32	65.4124
chr2:239484209	-2.39683	1.95024	-15.2664	1.32423e-33	1.68363e-32	65.4124
chr5:55223278	2.67805	-2.62024	15.2664	1.32438e-33	1.68383e-32	65.4123
chr9:109780965	1.80451	-3.04884	15.2664	1.32454e-33	1.68403e-32	65.4121
chr1:21896976	3.23451	-1.88567	15.2663	1.32506e-33	1.68469e-32	65.4118
chr16:68015835	1.76122	0.945976	15.2663	1.32508e-33	1.68471e-32	65.4117
chr8:22048075	3.44293	-1.38671	15.2663	1.32532e-33	1.68501e-32	65.4116
chr6:156934631	-2.26683	2.80098	-15.2663	1.32532e-33	1.68501e-32	65.4116
chr9:126501261	2.04817	0.650427	15.2663	1.32538e-33	1.68508e-32	65.4115
chr6:12483936	2.62098	-1.91451	15.2663	1.32544e-33	1.68515e-32	65.4115
chr17:17766710	3.39927	-1.32817	15.2662	1.32554e-33	1.68527e-32	65.4114
chr7:142750347	1.59415	1.94549	15.2662	1.32559e-33	1.68534e-32	65.4114
chr5:6349839	-2.0289	1.3703	-15.2662	1.32579e-33	1.68559e-32	65.4112
chr7:159014734	1.46622	2.24152	15.2662	1.32586e-33	1.68568e-32	65.4111
chr22:50719968	2.7428	-2.06433	15.2662	1.32588e-33	1.6857e-32	65.4111
chr8:124728877	2.65805	-2.68378	15.2662	1.32603e-33	1.68588e-32	65.411
chr12:117096238	1.64061	2.65811	15.2662	1.32609e-33	1.68596e-32	65.411
chr8:38973988	1.80256	-3.18445	15.2662	1.32623e-33	1.68614e-32	65.4109
chr19:35293972	1.97183	-0.321159	15.2662	1.32627e-33	1.68618e-32	65.4108
chr4:56907123	2.5822	-1.71305	15.2661	1.32658e-33	1.68657e-32	65.4106
chr1:27349556	2.43756	-2.67549	15.2661	1.32663e-33	1.68663e-32	65.4106
chr6:157954429	2.48134	-1.94701	15.2661	1.32663e-33	1.68663e-32	65.4106
chr16:31042164	2.92585	-2.06378	15.2661	1.32671e-33	1.68673e-32	65.4105
chr1:48775305	-2.2611	0.863476	-15.2661	1.32685e-33	1.6869e-32	65.4104
chr14:70403462	2.23134	-0.502256	15.2661	1.32686e-33	1.68691e-32	65.4104
chr7:44962698	3.33012	-2.3564	15.266	1.32742e-33	1.68762e-32	65.41
chr11:8031917	1.39366	0.762805	15.266	1.32745e-33	1.68765e-32	65.41
chr14:31091183	-2.74512	1.07988	-15.266	1.32761e-33	1.68785e-32	65.4098
chr7:154866148	1.54049	2.19195	15.266	1.32761e-33	1.68786e-32	65.4098
chr8:41706165	4.37317	-0.681585	15.266	1.32767e-33	1.68793e-32	65.4098
chr10:35212557	-2.02707	1.58207	-15.266	1.32785e-33	1.68815e-32	65.4097
chr5:143401128	3.26585	-1.63561	15.266	1.32789e-33	1.6882e-32	65.4096
chr1:966182	1.83707	-3.48976	15.266	1.3279e-33	1.68821e-32	65.4096
chr22:37017597	-2.10085	2.49177	-15.266	1.32795e-33	1.68827e-32	65.4096
chr17:1995577	1.60439	2.91512	15.2659	1.32828e-33	1.68869e-32	65.4093
chr8:58106940	-2.47963	2.0475	-15.2659	1.32833e-33	1.68875e-32	65.4093
chr9:112175704	2.02854	-2.24232	15.2659	1.32837e-33	1.68879e-32	65.4093
chr5:177431675	-3.26659	1.49988	-15.2659	1.32839e-33	1.68881e-32	65.4092
chr1:1920631	1.23854	1.0272	15.2659	1.32844e-33	1.68887e-32	65.4092
chr19:2273172	-1.74037	-1.43652	-15.2659	1.32848e-33	1.68892e-32	65.4092
chr7:116673168	2.41793	-2.54738	15.2659	1.32854e-33	1.689e-32	65.4091
chr19:35759089	1.89963	0.209695	15.2659	1.32855e-33	1.68901e-32	65.4091
chr14:68484120	2.39805	-1.73317	15.2659	1.32858e-33	1.68904e-32	65.4091
chr10:116590864	-2.68341	1.35549	-15.2659	1.32865e-33	1.68913e-32	65.409
chr6:6000005	2.51598	-2.2564	15.2659	1.32875e-33	1.68926e-32	65.409
chr2:101478094	-2.74146	1.37988	-15.2659	1.32879e-33	1.6893e-32	65.4089
chr2:205763990	2.0822	-2.8422	15.2659	1.32884e-33	1.68936e-32	65.4089
chr12:87704507	-2.81341	0.979634	-15.2658	1.32913e-33	1.68973e-32	65.4087
chr19:1861548	1.64841	0.629207	15.2658	1.32916e-33	1.68976e-32	65.4087
chr12:69988437	2.10854	0.105976	15.2658	1.32919e-33	1.68979e-32	65.4086
chr18:22176786	2.25915	-2.04128	15.2658	1.32937e-33	1.69002e-32	65.4085
chr22:22098267	1.55524	1.34848	15.2658	1.32939e-33	1.69004e-32	65.4085
chr17:66905473	-2.96061	1.29409	-15.2658	1.32953e-33	1.69022e-32	65.4084
chr17:7260993	1.82951	-2.89963	15.2658	1.3296e-33	1.6903e-32	65.4083
chr4:16034499	-2.4411	0.674451	-15.2658	1.32963e-33	1.69034e-32	65.4083
chr16:31042441	3.18732	-1.89415	15.2657	1.32972e-33	1.69045e-32	65.4082
chr18:78728468	-2.76146	1.03732	-15.2657	1.3299e-33	1.69068e-32	65.4081
chr11:1000526	-2.36537	1.45634	-15.2657	1.33021e-33	1.69107e-32	65.4079
chr10:79222019	2.04354	0.0981098	15.2657	1.33027e-33	1.69115e-32	65.4078
chr1:205449149	3.26549	-1.42213	15.2657	1.33036e-33	1.69126e-32	65.4078
chr22:49783609	-2.21598	1.47848	-15.2657	1.33037e-33	1.69127e-32	65.4078
chr17:43832347	2.11207	0.0289634	15.2657	1.33051e-33	1.69144e-32	65.4076
chr9:127567698	2.36768	-2.59909	15.2657	1.33052e-33	1.69145e-32	65.4076
chr4:76010907	1.59354	3.18409	15.2657	1.33057e-33	1.6915e-32	65.4076
chr2:64454998	1.91293	-3.44073	15.2656	1.33096e-33	1.692e-32	65.4073
chr17:48551755	-3.01207	1.1064	-15.2656	1.33099e-33	1.69204e-32	65.4073
chr15:74387327	2.14768	-2.11189	15.2656	1.331e-33	1.69205e-32	65.4073
chr11:131694570	1.93329	-0.526524	15.2656	1.33107e-33	1.69213e-32	65.4072
chr7:983353	3.08866	-1.9603	15.2656	1.33109e-33	1.69215e-32	65.4072
chr1:231347844	1.64317	2.49427	15.2656	1.33114e-33	1.69221e-32	65.4072
chr2:64453600	1.79232	-2.82787	15.2656	1.33116e-33	1.69223e-32	65.4072
chr1:12199914	2.04963	0.363354	15.2656	1.33135e-33	1.69247e-32	65.407
chr7:74377161	1.56805	2.02524	15.2656	1.33142e-33	1.69256e-32	65.407
chr19:12801152	2.29659	-2.73659	15.2655	1.33148e-33	1.69264e-32	65.4069
chr1:3311138	1.63756	1.26817	15.2655	1.3316e-33	1.69278e-32	65.4068
chr22:42432183	2.66646	-1.00957	15.2655	1.33161e-33	1.69279e-32	65.4068
chr12:30696715	1.72183	1.24335	15.2655	1.33163e-33	1.69282e-32	65.4068
chr7:44962770	3.11866	-2.31579	15.2655	1.33165e-33	1.69284e-32	65.4068
chr15:74605515	-1.79195	0.785976	-15.2655	1.33167e-33	1.69285e-32	65.4068
chr11:63763524	3.13293	-2.17695	15.2655	1.33169e-33	1.69289e-32	65.4068
chr19:3193724	-2.84073	1.47744	-15.2655	1.33172e-33	1.69292e-32	65.4067
chr5:168137566	-1.91744	-1.04348	-15.2655	1.33173e-33	1.69292e-32	65.4067
chr7:102119191	-1.81195	2.13732	-15.2655	1.33206e-33	1.69335e-32	65.4065
chr12:116495375	2.72939	-1.87482	15.2655	1.33209e-33	1.69338e-32	65.4065
chr20:4085722	1.37463	-2.88549	15.2655	1.3321e-33	1.69339e-32	65.4065
chr11:68050646	1.50646	2.43335	15.2655	1.33217e-33	1.69347e-32	65.4064
chr21:42016720	-2.5839	1.06317	-15.2655	1.33224e-33	1.69356e-32	65.4064
chr13:98752164	1.79537	-2.79207	15.2655	1.33228e-33	1.69361e-32	65.4063
chr4:87529353	2.7311	-1.15409	15.2654	1.33233e-33	1.69367e-32	65.4063
chr11:12376871	1.61122	0.679512	15.2654	1.3325e-33	1.69388e-32	65.4062
chr12:46160689	2.79451	-1.94457	15.2654	1.33257e-33	1.69396e-32	65.4061
chr17:59371655	3.12366	-1.99195	15.2654	1.33258e-33	1.69397e-32	65.4061
chr7:157830464	-2.4189	0.105915	-15.2654	1.33275e-33	1.6942e-32	65.406
chr5:153979237	1.98085	-1.62396	15.2654	1.33296e-33	1.69445e-32	65.4058
chr12:112014689	-2.26171	-0.0515854	-15.2654	1.33301e-33	1.69451e-32	65.4058
chr1:155320444	-1.54268	-0.48122	-15.2654	1.33302e-33	1.69452e-32	65.4058
chr6:31901188	2.69878	-2.26805	15.2654	1.33305e-33	1.69456e-32	65.4057
chr21:36702076	2.26329	-1.82774	15.2653	1.33322e-33	1.69477e-32	65.4056
chr22:25360905	1.58866	2.4964	15.2653	1.33323e-33	1.69478e-32	65.4056
chr10:68336997	-1.87024	1.905	-15.2653	1.33328e-33	1.69484e-32	65.4056
chr13:114109816	2.29744	0.114451	15.2653	1.3333e-33	1.69487e-32	65.4056
chr17:81164628	1.81305	-0.0182317	15.2653	1.33337e-33	1.69495e-32	65.4055
chr12:24070218	-2.93463	1.06037	-15.2653	1.33342e-33	1.69501e-32	65.4055
chr14:77026838	2.39183	-2.57884	15.2653	1.33349e-33	1.6951e-32	65.4054
chr2:38508618	1.77988	-1.73116	15.2653	1.3337e-33	1.69536e-32	65.4053
chr11:45333295	1.2728	0.793598	15.2652	1.33416e-33	1.69594e-32	65.4049
chr4:2924571	2.85695	-0.7425	15.2652	1.33433e-33	1.69615e-32	65.4048
chr15:75230664	1.33732	0.0590244	15.2652	1.33436e-33	1.69619e-32	65.4048
chr1:228141372	1.64488	-3.16671	15.2652	1.33451e-33	1.69638e-32	65.4046
chr12:53096588	2.45768	-2.12848	15.2652	1.33462e-33	1.69652e-32	65.4046
chr12:5102694	2.22	2.1339	15.2652	1.33468e-33	1.69658e-32	65.4045
chr6:107713328	-1.57207	-0.260549	-15.2651	1.33501e-33	1.697e-32	65.4043
chr22:45212254	1.5228	0.889695	15.2651	1.33513e-33	1.69716e-32	65.4042
chr12:124995510	-2.76317	0.926341	-15.2651	1.33523e-33	1.69727e-32	65.4041
chr10:114320356	2.13183	1.91287	15.2651	1.33535e-33	1.69743e-32	65.404
chr16:4613819	1.5378	-3.6778	15.2651	1.33542e-33	1.69751e-32	65.404
chr1:47440033	1.9928	-2.74677	15.2651	1.33556e-33	1.69769e-32	65.4039
chr19:1843973	-2.79707	0.673537	-15.2651	1.33562e-33	1.69776e-32	65.4038
chr3:193552528	-2.32988	0.863354	-15.265	1.33586e-33	1.69806e-32	65.4036
chr6:32183817	1.79	1.86293	15.265	1.33597e-33	1.69821e-32	65.4036
chr8:143421401	3.08085	-2.51604	15.265	1.336e-33	1.69823e-32	65.4035
chr18:22177012	2.69463	-2.55512	15.265	1.33604e-33	1.69828e-32	65.4035
chr11:133906073	-1.93524	2.3175	-15.265	1.33605e-33	1.6983e-32	65.4035
chr2:55011976	-3.26963	1.40201	-15.265	1.33608e-33	1.69832e-32	65.4035
chr11:63763754	2.94768	-2.19994	15.265	1.33624e-33	1.69853e-32	65.4034
chr9:34962081	-1.88646	-0.970061	-15.265	1.33637e-33	1.69869e-32	65.4033
chr19:33798837	2.94805	-0.97878	15.265	1.33641e-33	1.69874e-32	65.4032
chr11:3989468	2.96671	-1.19909	15.265	1.33645e-33	1.69879e-32	65.4032
chr18:6511903	1.56902	2.40305	15.2649	1.33664e-33	1.69903e-32	65.4031
chr22:42364616	-1.68049	-0.503415	-15.2649	1.3369e-33	1.69936e-32	65.4029
chr17:40482377	2.84268	-1.35244	15.2649	1.33698e-33	1.69945e-32	65.4028
chr14:23346694	1.83646	1.41067	15.2649	1.33702e-33	1.6995e-32	65.4028
chr2:3779300	-2.09549	1.96177	-15.2649	1.33715e-33	1.69966e-32	65.4027
chr15:95169923	-1.74171	1.73659	-15.2649	1.33719e-33	1.69971e-32	65.4026
chr4:1727573	-2.0928	-1.96433	-15.2648	1.33775e-33	1.70042e-32	65.4022
chr9:38643415	-2.74659	1.0022	-15.2648	1.33779e-33	1.70046e-32	65.4022
chr9:38727505	2.05695	-2.15396	15.2648	1.33792e-33	1.70063e-32	65.4021
chr4:22444614	-1.6472	1.99543	-15.2648	1.33811e-33	1.70086e-32	65.402
chr5:9765595	1.74341	1.94732	15.2648	1.33822e-33	1.701e-32	65.4019
chr14:22560719	-2.06976	2.40488	-15.2647	1.33834e-33	1.70114e-32	65.4018
chr17:76506740	1.68183	-1.84409	15.2647	1.33835e-33	1.70116e-32	65.4018
chr2:219441344	1.7739	-2.3539	15.2647	1.33845e-33	1.70128e-32	65.4017
chr1:25615990	1.35463	-3.65061	15.2647	1.33906e-33	1.70206e-32	65.4012
chr9:98384041	1.7572	-0.953476	15.2646	1.33916e-33	1.70219e-32	65.4012
chr7:6396465	2.49878	-2.6061	15.2646	1.33929e-33	1.70235e-32	65.4011
chr9:97981099	2.88915	-1.99738	15.2646	1.33934e-33	1.7024e-32	65.401
chr5:10319530	1.5989	2.43616	15.2646	1.33937e-33	1.70244e-32	65.401
chr10:817948	1.3728	2.07701	15.2646	1.33948e-33	1.70258e-32	65.4009
chr5:72383497	2.87695	-1.93043	15.2646	1.33949e-33	1.70258e-32	65.4009
chr2:188276499	-1.71854	2.65878	-15.2646	1.33949e-33	1.70258e-32	65.4009
chr15:90665088	1.84768	-3.42055	15.2646	1.33979e-33	1.70296e-32	65.4007
chr16:30910581	-1.41537	0.225122	-15.2646	1.33981e-33	1.70298e-32	65.4007
chr14:76354055	1.78927	2.37549	15.2645	1.34008e-33	1.70332e-32	65.4005
chr1:245677366	1.54268	2.94439	15.2645	1.34009e-33	1.70333e-32	65.4005
chr18:49839151	2.32927	0.82878	15.2645	1.34037e-33	1.70368e-32	65.4003
chr6:84766899	-1.92146	-1.25915	-15.2645	1.34041e-33	1.70373e-32	65.4002
chr15:77696528	-2.11817	2.22713	-15.2645	1.34054e-33	1.70389e-32	65.4001
chr1:34871811	1.55085	1.36104	15.2645	1.34061e-33	1.70398e-32	65.4001
chr7:4713351	-2.68695	1.60043	-15.2645	1.34068e-33	1.70406e-32	65.4
chr15:48459863	1.92927	1.40073	15.2644	1.3411e-33	1.7046e-32	65.3997
chr1:44784629	1.87024	-3.08451	15.2644	1.34132e-33	1.70488e-32	65.3996
chr12:54033245	1.64866	-3.35287	15.2644	1.34151e-33	1.7051e-32	65.3994
chr9:136522681	-3.00951	1.35683	-15.2644	1.34153e-33	1.70514e-32	65.3994
chr16:86925550	3.01159	-1.60116	15.2644	1.34154e-33	1.70514e-32	65.3994
chr3:193816760	2.7678	-1.76732	15.2644	1.34154e-33	1.70514e-32	65.3994
chr15:101121276	-1.65756	2.47378	-15.2643	1.34179e-33	1.70545e-32	65.3992
chr21:44593822	1.67683	1.95232	15.2643	1.34217e-33	1.70593e-32	65.3989
chr22:22520104	1.61159	1.0903	15.2643	1.34226e-33	1.70604e-32	65.3989
chr8:96590443	2.35024	2.55293	15.2643	1.34239e-33	1.70621e-32	65.3988
chr5:77088121	-2.03829	-2.3011	-15.2643	1.34241e-33	1.70623e-32	65.3988
chr14:100148216	-2.40061	0.9275	-15.2643	1.34249e-33	1.70633e-32	65.3987
chr6:3724455	1.58951	1.01805	15.2643	1.34251e-33	1.70635e-32	65.3987
chr19:45767010	3.10805	-2.00976	15.2643	1.34254e-33	1.70638e-32	65.3987
chr16:67199276	3.15	-2.13085	15.2643	1.34255e-33	1.7064e-32	65.3986
chr1:203480911	2.59	-2.29866	15.2642	1.34263e-33	1.70649e-32	65.3986
chr16:683658	2.06976	-0.285	15.2642	1.34269e-33	1.70657e-32	65.3985
chr1:205246560	3.11683	-1.00451	15.2642	1.34278e-33	1.70668e-32	65.3985
chr13:69820385	1.91951	1.12585	15.2642	1.34288e-33	1.7068e-32	65.3984
chr20:24650154	1.56805	1.80841	15.2642	1.34289e-33	1.70682e-32	65.3984
chr17:78832534	-1.75049	2.48366	-15.2642	1.34298e-33	1.70692e-32	65.3983
chr17:76773239	-2.195	1.7625	-15.2642	1.34306e-33	1.70702e-32	65.3983
chr1:179025010	1.52659	2.01341	15.2642	1.34311e-33	1.70708e-32	65.3982
chr17:82374972	-1.65878	-1.77061	-15.2642	1.3432e-33	1.70719e-32	65.3982
chr18:58862551	2.68378	-0.467744	15.2642	1.34322e-33	1.70722e-32	65.3981
chr9:127764039	1.50988	-0.269939	15.2642	1.34337e-33	1.70741e-32	65.398
chr12:79345084	2.03476	-2.59335	15.2641	1.34364e-33	1.70774e-32	65.3978
chr17:82230864	1.62293	-3.61024	15.2641	1.34367e-33	1.70778e-32	65.3978
chr12:48104587	2.51695	-0.941037	15.2641	1.3437e-33	1.70781e-32	65.3978
chr11:13962439	1.85146	-2.30402	15.2641	1.34386e-33	1.70802e-32	65.3977
chr7:157668734	3.05841	-1.7636	15.2641	1.34389e-33	1.70805e-32	65.3976
chr17:77255970	2.82073	-0.127683	15.2641	1.34406e-33	1.70826e-32	65.3975
chr22:48708241	1.67061	1.96152	15.2641	1.34411e-33	1.70832e-32	65.3975
chr5:180804461	-2.1239	1.26805	-15.2641	1.34423e-33	1.70848e-32	65.3974
chr7:54663952	1.36305	0.301646	15.2641	1.34427e-33	1.70852e-32	65.3974
chr17:9004438	2.75732	-1.98902	15.264	1.34443e-33	1.70872e-32	65.3972
chr3:49718492	2.35024	-0.352927	15.264	1.34454e-33	1.70886e-32	65.3972
chr17:81995003	-2.5261	1.55232	-15.264	1.34476e-33	1.70913e-32	65.397
chr16:10965705	-1.81915	2.00701	-15.264	1.34484e-33	1.70923e-32	65.3969
chr5:38048745	1.37159	0.832378	15.264	1.34499e-33	1.70941e-32	65.3968
chr5:135028132	3.23305	-1.49128	15.2639	1.34528e-33	1.70979e-32	65.3966
chr9:134371441	-1.52573	1.76421	-15.2639	1.34534e-33	1.70985e-32	65.3966
chr11:128904515	2.0022	1.49793	15.2639	1.34546e-33	1.71e-32	65.3965
chr3:38030100	1.4661	-3.24744	15.2639	1.34582e-33	1.71046e-32	65.3962
chr16:31471525	1.60732	2.25866	15.2639	1.34586e-33	1.71051e-32	65.3962
chr1:1426315	2.6539	-1.33744	15.2639	1.34593e-33	1.7106e-32	65.3961
chr6:12718239	2.92098	-1.91695	15.2639	1.34595e-33	1.71061e-32	65.3961
chr16:569058	2.32659	0.466463	15.2638	1.34644e-33	1.71123e-32	65.3958
chr19:17841432	1.62049	-3.18512	15.2638	1.34645e-33	1.71125e-32	65.3957
chr19:58204473	2.19902	-2.44512	15.2638	1.34653e-33	1.71134e-32	65.3957
chr4:6954226	3.1789	-1.54811	15.2638	1.34659e-33	1.71141e-32	65.3956
chr22:31122977	2.90963	-2.35116	15.2638	1.34667e-33	1.71151e-32	65.3956
chr1:6003066	1.95744	0.293963	15.2638	1.34673e-33	1.71159e-32	65.3955
chr5:57488390	2.91463	-1.12902	15.2638	1.34683e-33	1.71172e-32	65.3955
chr7:98629295	-2.31829	-0.466098	-15.2638	1.3469e-33	1.71179e-32	65.3954
chr20:21571206	-2.17024	-0.242073	-15.2637	1.34696e-33	1.71188e-32	65.3954
chr7:98293434	1.81159	1.76616	15.2637	1.34714e-33	1.7121e-32	65.3952
chr17:82110555	2.91451	-1.24787	15.2637	1.34723e-33	1.71221e-32	65.3952
chr17:50551154	2.04354	-0.30628	15.2637	1.34728e-33	1.71227e-32	65.3951
chr11:69497392	2.49098	-2.26402	15.2637	1.3474e-33	1.71242e-32	65.395
chr17:4969961	1.79244	2.08293	15.2637	1.34773e-33	1.71283e-32	65.3948
chr22:35258544	2.9189	-2.32152	15.2636	1.34786e-33	1.713e-32	65.3947
chr21:46097277	2.87122	-0.711585	15.2636	1.34791e-33	1.71306e-32	65.3947
chr7:88638763	-2.7939	1.01902	-15.2636	1.34799e-33	1.71315e-32	65.3946
chr18:58862523	2.51902	-0.518902	15.2636	1.34802e-33	1.7132e-32	65.3946
chr22:40046235	-1.31768	1.39323	-15.2636	1.3483e-33	1.71354e-32	65.3944
chr4:37908624	-2.12305	0.663841	-15.2636	1.34843e-33	1.71371e-32	65.3943
chr6:138547028	2.52037	-2.32677	15.2636	1.34847e-33	1.71376e-32	65.3942
chr13:44763819	-2.76585	1.28012	-15.2636	1.3485e-33	1.71379e-32	65.3942
chr19:49425369	1.65988	-1.69835	15.2636	1.34859e-33	1.7139e-32	65.3942
chr7:158948776	2.14049	2.42037	15.2635	1.34887e-33	1.71425e-32	65.394
chr11:67495633	1.39451	2.22701	15.2635	1.34888e-33	1.71426e-32	65.3939
chr12:100404950	1.71634	-2.27159	15.2635	1.34888e-33	1.71426e-32	65.3939
chr19:6216352	1.5778	1.92817	15.2635	1.3492e-33	1.71467e-32	65.3937
chr12:109718523	1.84988	-2.94701	15.2635	1.34921e-33	1.71467e-32	65.3937
chr1:16396425	-2.04512	2.55232	-15.2635	1.34921e-33	1.71467e-32	65.3937
chr12:110931453	1.85634	1.34427	15.2635	1.34922e-33	1.71468e-32	65.3937
chr11:64581068	1.80695	1.78079	15.2635	1.34924e-33	1.7147e-32	65.3937
chr6:35496306	2.47037	-2.50555	15.2635	1.3493e-33	1.71477e-32	65.3936
chr12:11885642	3.32073	-1.7772	15.2635	1.3494e-33	1.71489e-32	65.3936
chr8:132561562	1.61768	0.602378	15.2634	1.34961e-33	1.71516e-32	65.3934
chr14:68790681	3.20207	-2.45591	15.2634	1.34969e-33	1.71526e-32	65.3933
chrX:2830193	2.23671	-2.56933	15.2634	1.3498e-33	1.7154e-32	65.3933
chr11:68010482	1.81744	-3.18299	15.2634	1.34981e-33	1.71541e-32	65.3933
chr1:6385856	2.69024	-2.16854	15.2634	1.35005e-33	1.71571e-32	65.3931
chr19:44926856	2.02951	-0.19878	15.2634	1.3502e-33	1.71589e-32	65.393
chr9:128911979	2.76268	-1.16366	15.2634	1.35026e-33	1.71596e-32	65.3929
chr2:240927097	1.88927	-2.50207	15.2634	1.35035e-33	1.71608e-32	65.3929
chr1:202007833	3.11305	-1.60311	15.2633	1.35044e-33	1.71619e-32	65.3928
chr7:76328210	-2.6189	2.2525	-15.2633	1.35053e-33	1.7163e-32	65.3927
chr10:96384722	2.68951	-1.715	15.2633	1.35078e-33	1.71662e-32	65.3925
chr3:44581321	2.17659	-1.31073	15.2633	1.3508e-33	1.71665e-32	65.3925
chr11:1863095	1.84598	2.27591	15.2633	1.35085e-33	1.71671e-32	65.3925
chr14:62251430	-1.85537	0.631463	-15.2633	1.35111e-33	1.71703e-32	65.3923
chr3:187353258	-2.46524	2.08274	-15.2633	1.35113e-33	1.71705e-32	65.3923
chr1:31588979	1.97451	-3.11823	15.2633	1.35116e-33	1.71708e-32	65.3923
chr4:86893658	1.855	1.62079	15.2632	1.3514e-33	1.71739e-32	65.3921
chr20:23356528	2.03073	1.35195	15.2632	1.35154e-33	1.71757e-32	65.392
chr9:37938752	-2.19329	2.23482	-15.2632	1.35162e-33	1.71767e-32	65.3919
chr8:99775169	-2.13585	-1.21695	-15.2632	1.35177e-33	1.71785e-32	65.3918
chr8:141392533	1.92939	-3.18372	15.2632	1.35186e-33	1.71795e-32	65.3917
chr15:33851696	1.77585	2.27207	15.2632	1.35186e-33	1.71795e-32	65.3917
chr21:44593776	1.5678	1.04854	15.2632	1.3521e-33	1.71826e-32	65.3916
chr9:75151011	-2.8272	1.80652	-15.2631	1.35217e-33	1.71835e-32	65.3915
chr16:2476088	2.35756	-2.38366	15.2631	1.35223e-33	1.71841e-32	65.3915
chr2:46295702	1.76024	2.04585	15.2631	1.35237e-33	1.7186e-32	65.3914
chr3:72928911	1.94549	0.274939	15.2631	1.3524e-33	1.71863e-32	65.3913
chr1:214378106	2.95061	-1.71128	15.2631	1.35258e-33	1.71885e-32	65.3912
chr5:150624463	1.92671	-2.77652	15.2631	1.35259e-33	1.71887e-32	65.3912
chr16:87477388	-2.51451	0.929817	-15.2631	1.35263e-33	1.71891e-32	65.3912
chr8:141238101	-3.7261	0.135732	-15.2631	1.35265e-33	1.71893e-32	65.3912
chr2:222294173	2.80756	-2.2822	15.263	1.35303e-33	1.71941e-32	65.3909
chr3:47002796	2.4539	0.111707	15.263	1.35304e-33	1.71942e-32	65.3909
chr1:151145673	2.01902	-2.44073	15.263	1.35305e-33	1.71943e-32	65.3909
chr11:76257146	2.54573	-1.51689	15.263	1.35331e-33	1.71976e-32	65.3907
chr19:45022142	2.25305	-0.776037	15.263	1.35334e-33	1.71979e-32	65.3906
chr11:18490878	1.6278	2.05012	15.263	1.35357e-33	1.72008e-32	65.3905
chr7:2405695	-3.37476	1.88055	-15.263	1.35364e-33	1.72016e-32	65.3904
chr20:63411911	-2.45268	1.38817	-15.263	1.3538e-33	1.72037e-32	65.3903
chr21:30616296	2.15707	1.5911	15.263	1.35381e-33	1.72038e-32	65.3903
chr6:31139410	2.96646	-0.245915	15.2629	1.35394e-33	1.72054e-32	65.3902
chr21:34795266	2.54232	-2.16823	15.2629	1.35446e-33	1.72119e-32	65.3898
chr13:73075757	2.64317	-1.72366	15.2629	1.35449e-33	1.72123e-32	65.3898
chr12:124390948	2.47854	-2.62366	15.2629	1.35465e-33	1.72144e-32	65.3897
chr9:22113434	-1.90098	0.63878	-15.2629	1.35467e-33	1.72146e-32	65.3897
chr11:834586	3.15646	-2.13043	15.2629	1.35472e-33	1.72152e-32	65.3896
chr3:149369166	-2.83427	0.761768	-15.2628	1.35495e-33	1.7218e-32	65.3895
chr21:32330771	-2.31524	1.67982	-15.2628	1.355e-33	1.72186e-32	65.3894
chr3:36166431	2.5289	0.208598	15.2628	1.35501e-33	1.72187e-32	65.3894
chr17:77453829	-2.20232	-0.6375	-15.2628	1.35508e-33	1.72197e-32	65.3894
chr22:46027723	2.51902	-2.61476	15.2628	1.3551e-33	1.72198e-32	65.3893
chr2:8669375	1.82341	1.17671	15.2628	1.3552e-33	1.72211e-32	65.3893
chr6:32119125	1.98415	-3.17195	15.2627	1.35568e-33	1.72272e-32	65.3889
chr11:128777128	2.91939	-2.04482	15.2627	1.3557e-33	1.72274e-32	65.3889
chr6:36270137	-2.58878	0.73878	-15.2627	1.35575e-33	1.72279e-32	65.3889
chr18:79638364	1.89841	0.175305	15.2627	1.3559e-33	1.72298e-32	65.3888
chr14:56333435	1.54305	2.6086	15.2627	1.35604e-33	1.72315e-32	65.3887
chr2:37192978	-2.92634	1.30476	-15.2627	1.35614e-33	1.72328e-32	65.3886
chr11:2909255	2.43329	-1.90518	15.2627	1.35629e-33	1.72347e-32	65.3885
chr3:9059800	1.66841	2.22591	15.2627	1.35641e-33	1.72362e-32	65.3884
chr4:187060411	-2.98695	0.907622	-15.2627	1.35651e-33	1.72374e-32	65.3883
chr19:13841130	2.58159	-2.18409	15.2626	1.3566e-33	1.72385e-32	65.3882
chr9:77647540	2.03195	-2.48646	15.2626	1.3568e-33	1.72411e-32	65.3881
chr3:194432194	-2.02463	2.70634	-15.2626	1.35687e-33	1.72419e-32	65.388
chr1:224179086	2.81366	-1.05146	15.2626	1.35693e-33	1.72426e-32	65.388
chr15:38874611	-1.87585	1.52427	-15.2626	1.35699e-33	1.72434e-32	65.3879
chr2:200190147	1.58476	0.769695	15.2626	1.35706e-33	1.72443e-32	65.3879
chr12:117060616	2.70732	-1.75207	15.2626	1.35725e-33	1.72466e-32	65.3878
chr13:112510099	2.27939	-0.0329878	15.2626	1.35725e-33	1.72466e-32	65.3878
chr2:62461845	1.76988	0.817378	15.2625	1.35739e-33	1.72483e-32	65.3877
chr5:179377383	-2.79756	1.12366	-15.2625	1.35742e-33	1.72486e-32	65.3876
chr14:105155875	1.80354	2.60323	15.2625	1.35744e-33	1.72489e-32	65.3876
chr3:72839335	-1.72951	2.25634	-15.2625	1.35772e-33	1.72524e-32	65.3874
chr1:43388329	2.02098	-2.39549	15.2625	1.35778e-33	1.72531e-32	65.3874
chr13:51066225	-1.74988	-1.26445	-15.2625	1.3579e-33	1.72546e-32	65.3873
chr10:114631502	-1.68232	-2.61482	-15.2625	1.35792e-33	1.72548e-32	65.3873
chr11:57336396	-1.56829	-1.70195	-15.2625	1.35818e-33	1.72582e-32	65.3871
chr6:33925660	1.53659	2.24646	15.2624	1.35836e-33	1.72603e-32	65.3869
chr2:222295645	2.52939	-2.66165	15.2624	1.3584e-33	1.72609e-32	65.3869
chr19:12996780	2.4211	-2.22774	15.2624	1.35848e-33	1.72619e-32	65.3869
chr21:41389619	1.56159	2.4047	15.2624	1.35862e-33	1.72636e-32	65.3868
chr1:21309520	2.39329	0.772866	15.2624	1.35868e-33	1.72644e-32	65.3867
chr6:144360724	1.72598	1.76555	15.2624	1.35873e-33	1.72649e-32	65.3867
chr8:71557153	2.85878	-2.01354	15.2624	1.35883e-33	1.72661e-32	65.3866
chr9:91886643	2.46049	-1.89305	15.2624	1.35884e-33	1.72663e-32	65.3866
chr19:15113999	1.85866	2.52201	15.2624	1.35888e-33	1.72667e-32	65.3866
chr5:33998060	1.67695	0.229573	15.2624	1.35888e-33	1.72668e-32	65.3866
chr17:27471851	3.29817	-1.80409	15.2624	1.35901e-33	1.72684e-32	65.3865
chr8:58106989	-2.91415	1.19098	-15.2624	1.35902e-33	1.72684e-32	65.3865
chr13:76887290	2.50939	-1.6264	15.2624	1.35903e-33	1.72685e-32	65.3865
chr1:116606458	-2.11439	1.44171	-15.2623	1.35917e-33	1.72702e-32	65.3863
chr6:100458714	-1.94683	-2.11707	-15.2623	1.35921e-33	1.72707e-32	65.3863
chr19:47510023	-2.82915	1.26884	-15.2623	1.35927e-33	1.72715e-32	65.3863
chr3:128486246	-1.47549	-1.87762	-15.2623	1.35935e-33	1.72725e-32	65.3862
chr12:92707471	-2.88659	1.13646	-15.2623	1.35935e-33	1.72725e-32	65.3862
chr15:78642076	1.81939	1.03348	15.2623	1.35943e-33	1.72734e-32	65.3862
chr19:8527152	1.74829	1.23061	15.2623	1.35945e-33	1.72736e-32	65.3861
chr11:111530331	2.02488	-2.04024	15.2623	1.35949e-33	1.72741e-32	65.3861
chr10:13787234	-1.71305	-1.90567	-15.2623	1.35958e-33	1.72752e-32	65.386
chr7:44963154	2.62634	-2.3161	15.2623	1.35959e-33	1.72753e-32	65.386
chr19:39915692	1.86902	-0.849268	15.2623	1.3599e-33	1.72792e-32	65.3858
chr17:66533857	3.17537	-2.21415	15.2623	1.35999e-33	1.72803e-32	65.3857
chr10:60200426	1.41159	1.12665	15.2622	1.36007e-33	1.72814e-32	65.3857
chr17:2123081	-2.40963	-2.3253	-15.2622	1.36008e-33	1.72814e-32	65.3857
chr1:25641122	1.8478	-1.07	15.2622	1.36026e-33	1.72837e-32	65.3855
chr7:12090216	1.7978	1.87451	15.2622	1.36058e-33	1.72877e-32	65.3853
chr17:31998876	-1.72463	2.0528	-15.2622	1.36061e-33	1.72881e-32	65.3853
chr11:66906882	1.90768	-0.0282317	15.2622	1.36069e-33	1.7289e-32	65.3852
chr11:118909157	2.06817	-2.21921	15.2621	1.36139e-33	1.72979e-32	65.3847
chr19:53340905	2.00988	1.01579	15.2621	1.36139e-33	1.72979e-32	65.3847
chr19:39915673	1.53061	-1.93555	15.2621	1.36176e-33	1.73025e-32	65.3844
chr16:85978761	-2.43939	0.497744	-15.262	1.36188e-33	1.73041e-32	65.3844
chr14:72617001	1.645	2.32396	15.262	1.36193e-33	1.73046e-32	65.3843
chr12:132399018	-2.4472	1.08835	-15.262	1.36194e-33	1.73048e-32	65.3843
chr6:105986178	2.95976	-2.25402	15.262	1.36233e-33	1.73097e-32	65.384
chr3:75258636	1.725	2.49396	15.262	1.36234e-33	1.73097e-32	65.384
chr5:135489454	1.53695	-3.26043	15.2619	1.3628e-33	1.73156e-32	65.3837
chr19:36776123	2.315	-1.9603	15.2619	1.36285e-33	1.73162e-32	65.3836
chr10:84270975	-2.61622	0.451646	-15.2619	1.36314e-33	1.73198e-32	65.3834
chr19:1313605	2.70549	-2.43799	15.2619	1.36335e-33	1.73224e-32	65.3833
chr11:1920190	-1.67622	2.55348	-15.2618	1.36369e-33	1.73268e-32	65.383
chr11:1608503	-2.03122	0.205244	-15.2618	1.36369e-33	1.73268e-32	65.383
chr9:133055312	2.00598	1.76774	15.2618	1.36383e-33	1.73285e-32	65.3829
chr4:41612573	3.16646	-1.67177	15.2618	1.36423e-33	1.73336e-32	65.3826
chr4:102537842	-2.31293	1.68793	-15.2618	1.36428e-33	1.73342e-32	65.3826
chr16:85517851	1.51012	0.22872	15.2617	1.36452e-33	1.73371e-32	65.3824
chr14:102891293	2.30024	0.75939	15.2617	1.36454e-33	1.73374e-32	65.3824
chr8:48920067	2.8028	-1.78799	15.2617	1.3647e-33	1.73394e-32	65.3823
chr22:33667115	2.35732	-1.11646	15.2617	1.36477e-33	1.73402e-32	65.3822
chr19:31149771	-2.58024	1.62085	-15.2617	1.36485e-33	1.73412e-32	65.3822
chr8:115632993	-3.05951	1.81646	-15.2617	1.36492e-33	1.73421e-32	65.3821
chr9:35689958	1.61573	-3.04482	15.2617	1.36497e-33	1.73426e-32	65.3821
chr12:75849458	1.67317	2.58024	15.2617	1.36501e-33	1.73432e-32	65.3821
chr6:35522491	1.53244	2.03756	15.2617	1.36514e-33	1.73448e-32	65.382
chr7:1026371	1.92317	0.649512	15.2617	1.36517e-33	1.73452e-32	65.3819
chr5:1526899	-2.08012	0.697256	-15.2616	1.36533e-33	1.73471e-32	65.3818
chr8:1858739	-1.89598	2.37787	-15.2616	1.36539e-33	1.73479e-32	65.3818
chr9:96618382	2.00976	-2.6689	15.2616	1.36555e-33	1.73498e-32	65.3817
chr5:56610526	2.79902	-1.46537	15.2616	1.36563e-33	1.73508e-32	65.3816
chr8:133450038	-2.38244	1.08146	-15.2616	1.36567e-33	1.73513e-32	65.3816
chr11:12050515	-2.03707	-0.391098	-15.2616	1.36575e-33	1.73523e-32	65.3815
chr6:169665385	-3.25049	1.22451	-15.2616	1.36609e-33	1.73566e-32	65.3813
chr22:45335292	2.40598	-0.622134	15.2616	1.3661e-33	1.73567e-32	65.3813
chr14:97033774	2.355	-2.74994	15.2615	1.36616e-33	1.73575e-32	65.3812
chr2:106538114	-1.87622	2.55274	-15.2615	1.36622e-33	1.73581e-32	65.3812
chr6:33312450	2.41098	-1.89817	15.2615	1.36682e-33	1.73657e-32	65.3807
chr2:130836467	1.56902	-0.360488	15.2615	1.36686e-33	1.73663e-32	65.3807
chr12:1633370	1.52817	0.924817	15.2615	1.36689e-33	1.73666e-32	65.3807
chrX:2830089	2.02805	-2.81939	15.2615	1.36691e-33	1.73668e-32	65.3807
chr1:76841582	2.37841	-1.1986	15.2615	1.36692e-33	1.73669e-32	65.3807
chr12:77326353	1.86841	-1.19104	15.2615	1.36702e-33	1.73681e-32	65.3806
chr6:166456566	-1.76159	0.531768	-15.2614	1.36704e-33	1.73684e-32	65.3806
chr19:44757406	2.8961	-2.15293	15.2614	1.36745e-33	1.73735e-32	65.3803
chr16:89330410	2.20622	-2.38128	15.2614	1.36759e-33	1.73753e-32	65.3802
chr1:217137161	2.83341	-2.0928	15.2614	1.36768e-33	1.73764e-32	65.3801
chr15:59678810	-2.54488	1.2972	-15.2613	1.36791e-33	1.73792e-32	65.3799
chr6:107634406	2.56768	-2.37579	15.2613	1.36806e-33	1.73811e-32	65.3798
chr2:231796120	1.50768	2.5175	15.2613	1.36809e-33	1.73815e-32	65.3798
chr17:2700989	1.74317	2.74841	15.2613	1.36828e-33	1.73838e-32	65.3797
chr4:173507176	-1.89268	-0.825854	-15.2613	1.36831e-33	1.73842e-32	65.3796
chrX:15602116	2.34159	-0.240549	15.2613	1.36861e-33	1.7388e-32	65.3794
chr13:112704012	-3.33683	1.43134	-15.2612	1.36912e-33	1.73945e-32	65.3791
chr11:64059937	2.11488	-1.01232	15.2612	1.36923e-33	1.73958e-32	65.379
chr9:108478659	3.07354	-1.36701	15.2612	1.36934e-33	1.73972e-32	65.3789
chr2:3594933	2.35488	-2.2789	15.2612	1.36937e-33	1.73975e-32	65.3789
chr10:8059679	2.03183	-2.25726	15.2612	1.36945e-33	1.73986e-32	65.3788
chr14:93138117	2.48268	-1.37659	15.2612	1.36954e-33	1.73997e-32	65.3787
chr2:97891109	-2.30963	0.996037	-15.2612	1.36956e-33	1.73998e-32	65.3787
chr1:1225354	-1.66159	2.16909	-15.2611	1.3697e-33	1.74017e-32	65.3786
chr14:104181983	2.86963	-1.17738	15.2611	1.36984e-33	1.74034e-32	65.3785
chr22:22098268	1.645	1.47848	15.2611	1.37018e-33	1.74076e-32	65.3783
chr8:140687182	1.38098	2.81268	15.2611	1.37031e-33	1.74093e-32	65.3782
chr5:179559925	2.07695	-3.22518	15.261	1.37062e-33	1.74132e-32	65.378
chr6:41494793	2.15378	-1.0853	15.261	1.37082e-33	1.74157e-32	65.3778
chr1:206728178	-1.45793	2.7697	-15.261	1.37136e-33	1.74224e-32	65.3774
chr12:116044338	-2.7711	0.720793	-15.2609	1.37202e-33	1.74309e-32	65.3769
chr3:126858937	1.39915	1.89665	15.2609	1.37211e-33	1.74319e-32	65.3769
chr12:57612444	1.57622	2.18457	15.2609	1.37222e-33	1.74334e-32	65.3768
chr2:20670101	2.78061	-1.27152	15.2609	1.37231e-33	1.74344e-32	65.3767
chr15:42036286	2.03646	2.07616	15.2608	1.37278e-33	1.74403e-32	65.3764
chr8:142787359	1.95012	0.77311	15.2608	1.3731e-33	1.74444e-32	65.3762
chr12:11728897	-2.92695	1.49323	-15.2608	1.37318e-33	1.74454e-32	65.3761
chr20:38143442	2.68171	-1.57427	15.2607	1.3732e-33	1.74456e-32	65.3761
chr2:104452742	1.64817	1.68909	15.2607	1.37351e-33	1.74495e-32	65.3759
chr6:134394357	-2.01098	0.546951	-15.2607	1.37403e-33	1.74561e-32	65.3755
chr1:38117868	-3.04256	0.90311	-15.2606	1.37412e-33	1.74572e-32	65.3754
chr8:30556347	-1.78183	2.2153	-15.2606	1.37442e-33	1.74609e-32	65.3752
chr11:65791044	-1.61598	2.6453	-15.2606	1.37452e-33	1.74622e-32	65.3751
chr3:127020982	-1.6472	2.88201	-15.2606	1.37469e-33	1.74643e-32	65.375
chr1:33164358	1.62073	2.47732	15.2606	1.37491e-33	1.74671e-32	65.3748
chr2:3598613	-1.97256	1.91921	-15.2605	1.37505e-33	1.74689e-32	65.3747
chr11:65184253	-2.52476	1.67628	-15.2605	1.37542e-33	1.74735e-32	65.3745
chr2:46073943	2.88951	-1.80927	15.2605	1.37552e-33	1.74748e-32	65.3744
chr16:85515250	3.12854	-2.00854	15.2605	1.37553e-33	1.74748e-32	65.3744
chr9:127121747	1.71829	-1.17427	15.2605	1.37559e-33	1.74756e-32	65.3743
chr4:3470797	-2.90524	1.10518	-15.2605	1.37565e-33	1.74763e-32	65.3743
chr2:113755164	2.34854	-2.50988	15.2605	1.37571e-33	1.74771e-32	65.3743
chr10:69364434	2.2678	-0.356098	15.2604	1.3759e-33	1.74795e-32	65.3741
chr15:77717765	-2.09244	2.16037	-15.2604	1.37598e-33	1.74804e-32	65.3741
chr1:18637088	2.51024	-2.7289	15.2604	1.37619e-33	1.7483e-32	65.3739
chr1:233361795	1.60439	2.12305	15.2604	1.37629e-33	1.74844e-32	65.3738
chr19:10334349	3.29305	-2.20762	15.2604	1.37652e-33	1.74872e-32	65.3737
chr17:8189169	1.64756	-2.67585	15.2604	1.37659e-33	1.74881e-32	65.3736
chr3:126542217	2.99549	-1.71177	15.2604	1.37672e-33	1.74897e-32	65.3735
chr8:1861357	1.78122	2.03829	15.2603	1.3768e-33	1.74907e-32	65.3735
chr1:54326872	-2.40085	2.0625	-15.2603	1.37681e-33	1.74907e-32	65.3735
chr10:2772842	-2.54378	1.88884	-15.2603	1.37713e-33	1.74947e-32	65.3732
chr3:123447438	1.57366	2.32354	15.2603	1.37727e-33	1.74965e-32	65.3731
chr1:31574041	2.70341	-2.57512	15.2603	1.37728e-33	1.74966e-32	65.3731
chr12:116508869	1.48037	-3.01921	15.2603	1.3773e-33	1.74968e-32	65.3731
chr14:100856157	1.28537	2.5289	15.2603	1.37733e-33	1.74972e-32	65.3731
chr22:22097291	-2.48085	1.25238	-15.2603	1.37754e-33	1.74998e-32	65.3729
chr16:30114523	2.13854	0.279268	15.2602	1.37777e-33	1.75027e-32	65.3728
chr22:50186747	1.83561	-1.32305	15.2602	1.37787e-33	1.75039e-32	65.3727
chr7:1897194	-1.89366	2.70963	-15.2602	1.37796e-33	1.7505e-32	65.3726
chr16:81530948	-3.09024	1.33854	-15.2602	1.37814e-33	1.75074e-32	65.3725
chr16:398226	2.94305	-2.0603	15.2602	1.37815e-33	1.75074e-32	65.3725
chr2:238379603	-2.69085	0.572866	-15.2602	1.37829e-33	1.75092e-32	65.3724
chr1:52921114	1.94878	-3.22427	15.2601	1.3786e-33	1.7513e-32	65.3722
chr4:184001252	-1.81488	3.01195	-15.2601	1.37885e-33	1.75162e-32	65.372
chr10:128898870	-2.81415	0.99061	-15.2601	1.37888e-33	1.75166e-32	65.372
chr6:15222312	2.66122	-1.45195	15.2601	1.37908e-33	1.75191e-32	65.3718
chr3:156094285	1.6761	-1.4589	15.2599	1.3805e-33	1.75371e-32	65.3708
chr1:53971755	-2.41049	1.94463	-15.2599	1.38058e-33	1.75381e-32	65.3707
chr8:56118152	1.61976	0.301585	15.2599	1.38107e-33	1.75443e-32	65.3704
chr12:55935770	2.70317	-1.37695	15.2599	1.38109e-33	1.75445e-32	65.3704
chr17:14303655	1.89232	-2.03811	15.2599	1.38116e-33	1.75453e-32	65.3703
chr16:71384085	1.61988	1.13713	15.2598	1.38128e-33	1.75468e-32	65.3702
chr4:8227645	-2.79915	2.13262	-15.2598	1.38139e-33	1.75482e-32	65.3701
chr6:100456200	-1.71012	-2.55994	-15.2598	1.3817e-33	1.75521e-32	65.3699
chr12:131958360	-2.36829	0.310366	-15.2598	1.38198e-33	1.75557e-32	65.3697
chr6:33428833	1.7728	-1.88079	15.2598	1.382e-33	1.75558e-32	65.3697
chr11:47355410	3.12817	-2.16079	15.2597	1.38212e-33	1.75573e-32	65.3696
chr12:104353356	-2.80244	1.35012	-15.2597	1.38226e-33	1.7559e-32	65.3695
chr21:44956884	1.55171	2.81159	15.2597	1.38231e-33	1.75597e-32	65.3695
chr11:64660828	1.67476	0.805183	15.2597	1.3824e-33	1.75608e-32	65.3694
chr4:26432544	-3.20024	1.33146	-15.2597	1.38248e-33	1.75617e-32	65.3694
chr16:11561024	2.16146	-2.57268	15.2597	1.38252e-33	1.75622e-32	65.3693
chr11:96341717	2.18671	-2.44982	15.2597	1.38259e-33	1.75631e-32	65.3693
chr6:3749481	2.86317	-2.40134	15.2597	1.38261e-33	1.75633e-32	65.3693
chr5:151141947	2.17927	-1.44744	15.2597	1.38278e-33	1.75654e-32	65.3691
chr3:184583329	2.32366	-2.51805	15.2597	1.38286e-33	1.75665e-32	65.3691
chr3:50624380	-2.69939	0.64689	-15.2597	1.38288e-33	1.75666e-32	65.3691
chr14:89206498	-1.65	3.06415	-15.2596	1.38296e-33	1.75677e-32	65.369
chr17:82968130	1.74268	-0.431098	15.2596	1.38304e-33	1.75686e-32	65.3689
chr13:112075000	2.39366	-1.26634	15.2596	1.38309e-33	1.75692e-32	65.3689
chr8:100619192	2.00329	0.269695	15.2596	1.3831e-33	1.75694e-32	65.3689
chr12:69045059	2.71512	-1.22646	15.2596	1.38341e-33	1.75732e-32	65.3687
chr20:24502892	1.88195	2.0139	15.2596	1.38355e-33	1.75749e-32	65.3686
chr15:39585300	3.32707	-1.56232	15.2596	1.38359e-33	1.75754e-32	65.3685
chr17:47846900	-2.23402	-2.01274	-15.2595	1.38385e-33	1.75788e-32	65.3684
chr18:3411919	1.81207	-1.47835	15.2595	1.38389e-33	1.75793e-32	65.3683
chr5:32574873	-3.0728	1.41591	-15.2595	1.3845e-33	1.75869e-32	65.3679
chr13:98308401	1.63683	1.3228	15.2595	1.38454e-33	1.75874e-32	65.3679
chr1:25397738	2.02268	1.20305	15.2595	1.38471e-33	1.75896e-32	65.3677
chr2:241509574	2.38902	-1.99073	15.2595	1.38472e-33	1.75897e-32	65.3677
chr5:91281608	2.25024	-2.87524	15.2594	1.38477e-33	1.75902e-32	65.3677
chr2:96274640	1.68146	0.876585	15.2594	1.38485e-33	1.75912e-32	65.3676
chr10:112949239	-1.93585	-1.15402	-15.2594	1.38489e-33	1.75917e-32	65.3676
chr6:31887492	1.3539	2.40683	15.2594	1.38502e-33	1.75933e-32	65.3675
chr1:41918820	2.3972	-2.19945	15.2594	1.38527e-33	1.75965e-32	65.3673
chr3:180275547	-2.50671	1.19091	-15.2594	1.38537e-33	1.75977e-32	65.3673
chr7:44979365	2.74378	-1.98433	15.2594	1.3854e-33	1.7598e-32	65.3672
chr1:68196797	2.36146	0.335976	15.2594	1.38546e-33	1.75988e-32	65.3672
chr8:123191874	1.52146	3.04207	15.2594	1.38552e-33	1.75994e-32	65.3672
chr8:96144751	-2.19134	-2.6503	-15.2593	1.38566e-33	1.76012e-32	65.3671
chr5:180142607	-2.23049	2.105	-15.2593	1.3857e-33	1.76017e-32	65.367
chr10:96044977	-1.42866	-2.76067	-15.2593	1.38572e-33	1.76019e-32	65.367
chr12:109255476	1.9078	1.49329	15.2593	1.38581e-33	1.76031e-32	65.3669
chr15:31332453	-1.72768	2.46848	-15.2593	1.38599e-33	1.76053e-32	65.3668
chr1:6520464	2.93878	-1.49646	15.2593	1.38606e-33	1.76062e-32	65.3668
chr1:38839536	-1.67	1.98476	-15.2593	1.3862e-33	1.7608e-32	65.3667
chr20:52992402	1.70585	0.876098	15.2593	1.38646e-33	1.76112e-32	65.3665
chr9:6716629	1.61866	1.17128	15.2593	1.38651e-33	1.76118e-32	65.3664
chr1:80054306	2.65146	-1.22024	15.2592	1.3867e-33	1.76142e-32	65.3663
chr17:9004504	3.11854	-2.11988	15.2592	1.38673e-33	1.76145e-32	65.3663
chr15:79064817	-2.07805	2.64122	-15.2592	1.38673e-33	1.76145e-32	65.3663
chr16:89696913	-1.44744	1.17872	-15.2592	1.38683e-33	1.76157e-32	65.3662
chr1:201781147	1.81134	1.81591	15.2592	1.38684e-33	1.76159e-32	65.3662
chr8:28354150	3.16354	-1.1136	15.2592	1.38703e-33	1.76182e-32	65.3661
chr1:6460774	1.97317	-0.613659	15.2592	1.38716e-33	1.76198e-32	65.366
chr16:89173106	2.53378	-1.17909	15.2592	1.38722e-33	1.76205e-32	65.3659
chr22:30238732	2.95024	-2.0578	15.2591	1.38779e-33	1.76277e-32	65.3655
chr2:127830995	-2.18756	1.57451	-15.2591	1.38791e-33	1.76293e-32	65.3654
chr14:100155948	-2.77622	0.916037	-15.2591	1.38794e-33	1.76296e-32	65.3654
chr1:192636123	1.49476	2.19311	15.2591	1.38801e-33	1.76305e-32	65.3654
chr12:93823662	1.93049	0.297683	15.2591	1.38818e-33	1.76325e-32	65.3652
chr7:143279203	-2.28768	1.74982	-15.2591	1.38819e-33	1.76327e-32	65.3652
chr2:237712718	1.91305	0.324817	15.259	1.38834e-33	1.76345e-32	65.3651
chr7:100613122	1.51549	-1.80262	15.259	1.38848e-33	1.76363e-32	65.365
chr9:128393388	2.37793	-1.48287	15.259	1.38848e-33	1.76363e-32	65.365
chr5:141869822	2.78756	-2.11341	15.259	1.38867e-33	1.76386e-32	65.3649
chr5:173317627	2.10024	2.14195	15.259	1.38908e-33	1.76438e-32	65.3646
chr11:125458005	3.12061	-1.70774	15.259	1.38908e-33	1.76438e-32	65.3646
chr11:104164984	1.45854	1.88085	15.2589	1.38941e-33	1.76479e-32	65.3644
chr7:85184867	1.69634	2.24476	15.2589	1.3896e-33	1.76503e-32	65.3642
chr13:49218548	2.84098	-2.66878	15.2589	1.38983e-33	1.76532e-32	65.3641
chr11:113387196	-1.74366	2.6839	-15.2589	1.38998e-33	1.76552e-32	65.3639
chr4:2792829	1.98024	-2.60817	15.2589	1.39e-33	1.76553e-32	65.3639
chr1:40303829	2.31061	-0.683232	15.2588	1.3901e-33	1.76566e-32	65.3639
chr7:87129241	3.33427	-1.93506	15.2588	1.3903e-33	1.76591e-32	65.3637
chr20:603323	1.6772	1.17482	15.2588	1.39045e-33	1.76609e-32	65.3636
chr11:31797295	2.61915	-2.02091	15.2588	1.39075e-33	1.76647e-32	65.3634
chr19:46979295	-2.83024	0.891585	-15.2588	1.39084e-33	1.76658e-32	65.3633
chr2:113117245	-1.71354	2.7264	-15.2588	1.39089e-33	1.76665e-32	65.3633
chr22:42695617	-2.07366	2.25866	-15.2587	1.39111e-33	1.76692e-32	65.3631
chr20:49567613	2.45878	-1.38829	15.2587	1.39122e-33	1.76706e-32	65.363
chr3:48898172	1.60134	-2.61774	15.2587	1.3913e-33	1.76716e-32	65.363
chr11:72821826	2.94476	-2.20311	15.2587	1.39147e-33	1.76736e-32	65.3629
chr11:57499689	2.1878	-3.04256	15.2587	1.39148e-33	1.76737e-32	65.3629
chr17:302224	1.65488	0.538293	15.2587	1.39164e-33	1.76757e-32	65.3627
chr12:9855602	1.67817	2.92896	15.2587	1.39171e-33	1.76766e-32	65.3627
chr17:81031127	-2.48378	0.476646	-15.2587	1.39177e-33	1.76773e-32	65.3627
chr22:49046154	1.56634	1.36329	15.2587	1.39181e-33	1.76779e-32	65.3626
chr9:136694057	2.71244	-1.89415	15.2586	1.39195e-33	1.76796e-32	65.3625
chr22:37377870	1.67476	1.2414	15.2586	1.39196e-33	1.76797e-32	65.3625
chr18:45723823	1.57317	1.71451	15.2586	1.39211e-33	1.76815e-32	65.3624
chr10:102123098	1.75561	1.34695	15.2586	1.39216e-33	1.76821e-32	65.3624
chr17:1748702	2.07329	1.78994	15.2586	1.39224e-33	1.76831e-32	65.3623
chr10:44839666	2.2639	-0.952805	15.2586	1.39225e-33	1.76832e-32	65.3623
chr1:205787521	1.39598	1.45665	15.2586	1.39239e-33	1.7685e-32	65.3622
chr9:2046908	1.77598	1.4303	15.2586	1.39254e-33	1.76868e-32	65.3621
chr1:76866855	1.55805	1.50122	15.2586	1.39263e-33	1.76879e-32	65.362
chr2:11175511	-3.09634	1.57683	-15.2586	1.39275e-33	1.76894e-32	65.362
chr7:96996855	3.00963	-2.14433	15.2585	1.39283e-33	1.76904e-32	65.3619
chr22:24176723	1.44463	2.15439	15.2585	1.39286e-33	1.76908e-32	65.3619
chr9:95045367	3.02585	-2.10329	15.2585	1.39289e-33	1.76911e-32	65.3619
chr10:49298867	3.11561	-1.93854	15.2585	1.39339e-33	1.76975e-32	65.3615
chr3:69434138	2.34171	-2.15061	15.2585	1.39342e-33	1.76978e-32	65.3615
chr3:123036960	-2.28341	-0.19061	-15.2585	1.39365e-33	1.77006e-32	65.3613
chr9:130834168	-1.75244	2.22244	-15.2585	1.39367e-33	1.77009e-32	65.3613
chr1:1476319	-2.16366	2.49476	-15.2584	1.39373e-33	1.77016e-32	65.3612
chr10:117533506	2.28707	-2.25866	15.2584	1.39397e-33	1.77046e-32	65.3611
chr6:161314047	2.0228	0.3375	15.2584	1.39399e-33	1.77049e-32	65.3611
chr13:110325674	-2.36366	0.736098	-15.2584	1.39411e-33	1.77064e-32	65.361
chr15:51752533	1.65305	-1.6803	15.2584	1.39414e-33	1.77067e-32	65.361
chr12:116698152	-3.07671	0.855915	-15.2584	1.39433e-33	1.77091e-32	65.3608
chr12:52079943	2.38866	-1.12799	15.2584	1.39435e-33	1.77093e-32	65.3608
chr16:85113589	1.56744	2.25482	15.2584	1.39447e-33	1.77108e-32	65.3607
chr11:31815968	2.12695	-2.57274	15.2584	1.39454e-33	1.77117e-32	65.3607
chr10:43130937	-1.83817	1.7653	-15.2584	1.39455e-33	1.77118e-32	65.3607
chr6:56808050	2.79549	-1.36945	15.2584	1.39456e-33	1.77118e-32	65.3607
chr12:12983683	1.76549	-2.75799	15.2583	1.39482e-33	1.77151e-32	65.3605
chr19:58368272	2.67732	-0.31122	15.2583	1.39495e-33	1.77167e-32	65.3604
chr1:33334377	-2.66305	1.58945	-15.2583	1.39498e-33	1.77171e-32	65.3603
chr12:92445513	-2.1139	2.40305	-15.2583	1.39512e-33	1.77188e-32	65.3603
chr17:7464223	-2.37902	1.27232	-15.2583	1.39518e-33	1.77196e-32	65.3602
chr6:118652706	1.66976	1.25232	15.2583	1.39537e-33	1.77219e-32	65.3601
chr1:204685992	1.9111	-1.0575	15.2582	1.39548e-33	1.77233e-32	65.36
chr4:47482257	1.49695	1.34835	15.2582	1.39562e-33	1.7725e-32	65.3599
chr7:2477698	1.71134	-2.82372	15.2582	1.3958e-33	1.77273e-32	65.3598
chr5:132776491	2.54939	-2.72957	15.2582	1.39584e-33	1.77277e-32	65.3597
chr16:75498585	-2.42012	2.00726	-15.2582	1.39596e-33	1.77293e-32	65.3596
chr6:81754162	2.25561	-2.41451	15.2582	1.39603e-33	1.77302e-32	65.3596
chr12:132354825	-2.2878	2.04244	-15.2582	1.39608e-33	1.77308e-32	65.3596
chr21:46393528	-1.51439	3.13768	-15.2582	1.3963e-33	1.77335e-32	65.3594
chr20:3663577	2.39232	-1.82445	15.2582	1.39634e-33	1.7734e-32	65.3594
chr1:39954541	-1.60646	1.30079	-15.2581	1.39637e-33	1.77344e-32	65.3594
chr15:29113908	2.09598	2.11604	15.2581	1.3964e-33	1.77347e-32	65.3593
chr15:98774139	-1.485	2.61067	-15.2581	1.39665e-33	1.77378e-32	65.3592
chr7:3158646	1.60927	1.50573	15.2581	1.39666e-33	1.7738e-32	65.3591
chr3:72447770	2.66451	-1.98835	15.2581	1.39681e-33	1.77398e-32	65.359
chr11:6630220	3.18927	-2.52146	15.2581	1.39701e-33	1.77423e-32	65.3589
chr16:31224181	2.60268	-0.767073	15.2581	1.39716e-33	1.77441e-32	65.3588
chr10:133240885	-2.75707	1.0711	-15.2581	1.3972e-33	1.77446e-32	65.3588
chr1:220895593	2.89451	-2.07043	15.258	1.39728e-33	1.77456e-32	65.3587
chr17:43831925	1.82549	1.29457	15.258	1.39744e-33	1.77476e-32	65.3586
chr9:109167603	1.42159	1.09726	15.2579	1.39824e-33	1.77577e-32	65.358
chr20:63689828	-1.6961	3.17695	-15.2579	1.39834e-33	1.7759e-32	65.3579
chr11:368587	1.58415	-3.54378	15.2579	1.39843e-33	1.77602e-32	65.3579
chr5:55223565	3.065	-2.35213	15.2579	1.39863e-33	1.77625e-32	65.3577
chr1:32205239	3.19305	-1.75165	15.2579	1.39865e-33	1.77628e-32	65.3577
chr16:11233195	-1.66537	-2.34659	-15.2579	1.39871e-33	1.77635e-32	65.3577
chr12:570632	3.43061	-2.16262	15.2579	1.39873e-33	1.77637e-32	65.3577
chr6:121435657	1.43634	-2.7689	15.2579	1.39885e-33	1.77652e-32	65.3576
chr20:57838782	-2.92537	1.19561	-15.2579	1.39887e-33	1.77654e-32	65.3576
chr5:150356537	1.70195	2.20598	15.2579	1.39887e-33	1.77654e-32	65.3576
chr4:26432553	-3.11512	1.22061	-15.2578	1.39957e-33	1.77743e-32	65.3571
chr2:121709863	2.27976	1.79549	15.2578	1.39966e-33	1.77754e-32	65.357
chr8:140599371	-2.21341	-0.0897561	-15.2578	1.39966e-33	1.77754e-32	65.357
chr11:6931335	1.59134	1.69152	15.2578	1.39975e-33	1.77765e-32	65.3569
chr22:19755654	2.10878	-3.17963	15.2578	1.3998e-33	1.77771e-32	65.3569
chr4:55385718	2.65549	-0.444817	15.2578	1.39983e-33	1.77774e-32	65.3569
chr10:8910794	-2.79854	1.1311	-15.2578	1.39991e-33	1.77784e-32	65.3568
chr6:108170960	2.65768	-2.26591	15.2577	1.39998e-33	1.77793e-32	65.3568
chr12:41474522	1.8539	-0.30439	15.2577	1.39999e-33	1.77794e-32	65.3568
chr1:203657396	-1.81293	-2.17561	-15.2577	1.40001e-33	1.77796e-32	65.3568
chr2:1620179	1.81244	1.90793	15.2577	1.40016e-33	1.77814e-32	65.3567
chr6:34561007	2.04768	0.680183	15.2577	1.40027e-33	1.77829e-32	65.3566
chrX:371311	-1.89366	3.10646	-15.2577	1.4005e-33	1.77858e-32	65.3564
chr17:48530825	-2.51585	1.56341	-15.2576	1.40095e-33	1.77914e-32	65.3561
chr22:22855295	1.64549	0.834085	15.2576	1.40128e-33	1.77955e-32	65.3558
chr16:85746787	2.90512	-1.41512	15.2576	1.40147e-33	1.7798e-32	65.3557
chr2:70141595	1.91671	-3.01604	15.2576	1.4015e-33	1.77983e-32	65.3557
chr15:59813125	1.56451	0.144329	15.2576	1.40155e-33	1.77988e-32	65.3557
chr8:115739653	-2.64744	1.49445	-15.2576	1.40156e-33	1.77989e-32	65.3556
chr15:73926477	2.06098	-3.08976	15.2576	1.40156e-33	1.77989e-32	65.3556
chr10:71999679	2.96598	-1.37104	15.2576	1.40166e-33	1.78002e-32	65.3556
chr7:27182070	2.1511	-0.230305	15.2576	1.40171e-33	1.78008e-32	65.3555
chr12:226724	1.54049	1.58244	15.2575	1.40184e-33	1.78024e-32	65.3554
chr11:73270752	1.55549	2.8575	15.2575	1.40184e-33	1.78024e-32	65.3554
chr5:170353428	2.22817	-2.79262	15.2575	1.40199e-33	1.78042e-32	65.3553
chr10:11169059	-2.62817	0.47811	-15.2575	1.40199e-33	1.78042e-32	65.3553
chr11:125166428	2.56598	-3.01567	15.2575	1.40215e-33	1.78062e-32	65.3552
chr16:2071581	-2.68024	0.764146	-15.2575	1.4022e-33	1.78069e-32	65.3552
chr14:53951960	2.67512	-2.28476	15.2575	1.4026e-33	1.78119e-32	65.3549
chr1:22321035	1.52744	-0.232012	15.2574	1.40268e-33	1.78128e-32	65.3549
chr20:10762025	-2.88085	1.02067	-15.2574	1.40272e-33	1.78133e-32	65.3548
chr19:2867448	-2.51988	1.60884	-15.2574	1.40291e-33	1.78158e-32	65.3547
chr6:14640367	3.77293	1.0172	15.2574	1.40339e-33	1.78218e-32	65.3543
chr2:138032164	1.99573	0.820549	15.2573	1.40365e-33	1.7825e-32	65.3542
chr8:140921741	3.03317	-1.51817	15.2573	1.4037e-33	1.78257e-32	65.3541
chr19:19276468	1.84146	2.54707	15.2573	1.40373e-33	1.78259e-32	65.3541
chr11:110710777	1.74207	-3.32774	15.2573	1.40385e-33	1.78275e-32	65.354
chr14:89773785	2.05695	-3.17018	15.2573	1.40408e-33	1.78304e-32	65.3539
chr15:98506855	-2.34671	1.76116	-15.2573	1.40412e-33	1.78309e-32	65.3538
chr3:73270992	-3.27524	1.05274	-15.2573	1.40416e-33	1.78313e-32	65.3538
chr13:50127125	3.29524	-1.14165	15.2573	1.40437e-33	1.78339e-32	65.3536
chr7:30852168	-1.71378	2.31177	-15.2572	1.4047e-33	1.78382e-32	65.3534
chr1:21896655	1.72317	2.29159	15.2572	1.40478e-33	1.78392e-32	65.3534
chr14:103572327	2.64415	-1.81049	15.2572	1.40487e-33	1.78402e-32	65.3533
chr17:1492967	1.50939	0.761768	15.2572	1.40499e-33	1.78418e-32	65.3532
chr10:86942706	3.05915	-0.903598	15.2572	1.40504e-33	1.78423e-32	65.3532
chr2:25698029	2.71415	-1.8011	15.2572	1.40504e-33	1.78423e-32	65.3532
chr14:99580203	3.08293	-2.22439	15.2572	1.40507e-33	1.78426e-32	65.3532
chr22:29032094	1.54878	2.1261	15.2572	1.40517e-33	1.78439e-32	65.3531
chr12:95201210	2.88646	-1.76372	15.2572	1.40521e-33	1.78443e-32	65.3531
chr17:64161969	2.38061	-0.792744	15.2571	1.40543e-33	1.78471e-32	65.3529
chr2:233556863	-3.25829	1.36402	-15.2571	1.40548e-33	1.78477e-32	65.3529
chr7:67489150	1.68646	0.49811	15.2571	1.40561e-33	1.78493e-32	65.3528
chr8:142726398	1.74512	-1.84134	15.2571	1.40592e-33	1.78533e-32	65.3525
chr11:9943965	-2.65244	0.741585	-15.2571	1.40593e-33	1.78533e-32	65.3525
chr13:24746178	2.86732	-2.62341	15.257	1.40678e-33	1.7864e-32	65.3519
chr1:33458712	2.99732	-2.06305	15.257	1.4069e-33	1.78656e-32	65.3518
chr1:23394827	1.86463	-2.38476	15.257	1.40708e-33	1.78678e-32	65.3517
chr15:93109564	2.00305	-2.9125	15.257	1.40717e-33	1.78689e-32	65.3517
chr14:63890920	-1.93232	2.20713	-15.2569	1.40729e-33	1.78704e-32	65.3516
chr3:73384046	-1.74378	3.20372	-15.2569	1.40732e-33	1.78707e-32	65.3516
chr17:73192062	1.6839	-2.22012	15.2569	1.40737e-33	1.78714e-32	65.3515
chr14:89206530	-1.72402	3.06079	-15.2569	1.40749e-33	1.78729e-32	65.3514
chr4:7876554	-1.68537	-0.888171	-15.2569	1.40751e-33	1.7873e-32	65.3514
chr16:1303613	2.77122	-2.28085	15.2569	1.40768e-33	1.78752e-32	65.3513
chr6:4079444	2.3028	1.2003	15.2569	1.40792e-33	1.78782e-32	65.3511
chr7:68288256	-2.61622	1.22726	-15.2569	1.40802e-33	1.78795e-32	65.351
chr6:136608457	2.67085	-1.86823	15.2569	1.40809e-33	1.78803e-32	65.351
chr19:12873653	2.35805	-0.276707	15.2568	1.40815e-33	1.7881e-32	65.351
chr13:43573484	2.9022	-1.79707	15.2568	1.40816e-33	1.78811e-32	65.351
chr14:91575152	-1.68707	-1.04244	-15.2568	1.40819e-33	1.78814e-32	65.3509
chr3:53235978	2.17683	1.22756	15.2568	1.4082e-33	1.78816e-32	65.3509
chr9:95495640	-1.4322	0.684146	-15.2568	1.40827e-33	1.78824e-32	65.3509
chr11:127944024	2.69049	-1.72073	15.2568	1.40832e-33	1.78831e-32	65.3508
chr20:43654179	-1.65561	2.00085	-15.2568	1.40848e-33	1.7885e-32	65.3507
chr4:151990640	2.33159	0.968963	15.2568	1.40875e-33	1.78885e-32	65.3505
chr2:27211389	1.75878	-3.39024	15.2568	1.40894e-33	1.78908e-32	65.3504
chr7:1323564	-1.9961	-0.784268	-15.2567	1.40921e-33	1.78942e-32	65.3502
chr11:100592781	-1.76171	2.35256	-15.2567	1.40937e-33	1.78963e-32	65.3501
chr10:71466005	3.1828	-1.31311	15.2567	1.40939e-33	1.78965e-32	65.3501
chr12:21942421	1.42159	-3.24689	15.2567	1.4094e-33	1.78965e-32	65.3501
chr20:21701711	2.42232	-3.10921	15.2567	1.40947e-33	1.78974e-32	65.35
chr2:112435296	2.1961	-2.17512	15.2567	1.4095e-33	1.78978e-32	65.35
chr13:51356221	-2.36671	1.92799	-15.2567	1.40963e-33	1.78993e-32	65.3499
chr14:104932084	3.0422	-1.70098	15.2567	1.40975e-33	1.79009e-32	65.3498
chr17:247212	1.55659	1.31573	15.2567	1.40979e-33	1.79013e-32	65.3498
chrX:72124388	2.34866	0.435793	15.2567	1.40979e-33	1.79013e-32	65.3498
chr10:69091332	-2.78268	0.518049	-15.2566	1.41021e-33	1.79066e-32	65.3495
chr1:160204964	1.49756	2.20963	15.2566	1.41062e-33	1.79117e-32	65.3492
chr19:49014550	1.63195	2.35146	15.2566	1.41064e-33	1.7912e-32	65.3492
chr2:165795061	-1.7822	-2.34732	-15.2565	1.41082e-33	1.79143e-32	65.3491
chr1:228158862	3.39451	-1.96323	15.2565	1.41096e-33	1.7916e-32	65.349
chr11:57478095	-2.92793	0.955305	-15.2565	1.41111e-33	1.79178e-32	65.3489
chr13:20391671	2.9239	-1.27524	15.2565	1.41125e-33	1.79196e-32	65.3488
chr11:636489	2.1578	-0.453902	15.2565	1.41132e-33	1.79205e-32	65.3487
chr12:47944318	1.41866	2.23579	15.2565	1.41147e-33	1.79223e-32	65.3486
chr1:2248493	2.94561	-0.297805	15.2565	1.41152e-33	1.79229e-32	65.3486
chr17:1591245	-2.0161	2.10073	-15.2565	1.41156e-33	1.79234e-32	65.3485
chr10:97683783	1.58341	-3.03573	15.2565	1.41173e-33	1.79255e-32	65.3484
chr16:779826	1.44402	1.42177	15.2564	1.41185e-33	1.7927e-32	65.3483
chr1:177937332	1.94427	-0.910183	15.2564	1.41216e-33	1.7931e-32	65.3481
chr18:48851435	2.40756	-1.91037	15.2564	1.41222e-33	1.79317e-32	65.3481
chr4:110475977	2.39537	-2.62707	15.2564	1.41229e-33	1.79325e-32	65.348
chr11:64877023	3.27415	-2.03305	15.2564	1.41231e-33	1.79327e-32	65.348
chr1:18637752	2.12134	-2.9164	15.2564	1.4124e-33	1.79338e-32	65.3479
chr17:48544356	2.12402	-2.46689	15.2564	1.41248e-33	1.79348e-32	65.3479
chr7:47485652	3.15329	-1.56128	15.2563	1.41289e-33	1.79399e-32	65.3476
chr2:86747432	3.28439	-0.972927	15.2563	1.41301e-33	1.79414e-32	65.3475
chr1:16230241	1.48622	1.60482	15.2563	1.41317e-33	1.79435e-32	65.3474
chr22:19988007	2.11793	0.129573	15.2563	1.41324e-33	1.79444e-32	65.3474
chr7:1537248	3.24817	-2.0103	15.2563	1.41329e-33	1.79449e-32	65.3473
chr4:8647092	-2.65134	1.48018	-15.2563	1.4135e-33	1.79475e-32	65.3472
chr2:104452741	1.65976	1.82659	15.2563	1.41351e-33	1.79477e-32	65.3472
chr17:79837134	-1.61707	-2.94207	-15.2562	1.41358e-33	1.79485e-32	65.3471
chr2:74380379	1.76134	-2.86787	15.2562	1.41369e-33	1.79499e-32	65.347
chr12:49549628	2.5378	-2.77085	15.2562	1.41373e-33	1.79504e-32	65.347
chr6:10421309	2.13927	-3.20927	15.2562	1.41397e-33	1.79533e-32	65.3468
chr9:71766943	2.2172	-2.45884	15.2562	1.41398e-33	1.79535e-32	65.3468
chr13:33206813	1.5139	1.7072	15.2562	1.41399e-33	1.79535e-32	65.3468
chr20:2804544	1.83402	1.88689	15.2562	1.4143e-33	1.79575e-32	65.3466
chr16:4374464	2.82951	-1.74878	15.2562	1.4144e-33	1.79587e-32	65.3465
chr6:540992	-2.1078	1.85805	-15.2561	1.41485e-33	1.79644e-32	65.3462
chr10:122310185	1.72122	0.536463	15.2561	1.41486e-33	1.79645e-32	65.3462
chr6:24140671	1.365	1.25994	15.2561	1.41499e-33	1.79662e-32	65.3461
chr19:45767030	3.03878	-2.05378	15.2561	1.41514e-33	1.79679e-32	65.346
chr20:41367384	2.18841	0.090061	15.2561	1.41518e-33	1.79684e-32	65.346
chr17:38672149	1.51939	-0.632988	15.2561	1.41528e-33	1.79698e-32	65.3459
chr2:120239207	1.66695	2.00835	15.256	1.4154e-33	1.79712e-32	65.3458
chr12:57726999	2.9889	-1.94994	15.256	1.41545e-33	1.79718e-32	65.3458
chr3:13017526	-2.54902	1.73366	-15.256	1.41555e-33	1.7973e-32	65.3457
chr12:109111171	1.92183	-3.24213	15.256	1.41568e-33	1.79747e-32	65.3456
chr8:11556494	1.64085	2.6953	15.256	1.41581e-33	1.79763e-32	65.3455
chr16:2664368	-2.79098	0.990854	-15.256	1.41583e-33	1.79765e-32	65.3455
chr9:81546309	-2.5689	1.69945	-15.256	1.41599e-33	1.79785e-32	65.3454
chr8:26576442	2.45598	-1.79494	15.256	1.41605e-33	1.79792e-32	65.3454
chr10:13707952	1.9861	-3.05476	15.256	1.41609e-33	1.79797e-32	65.3453
chr7:5608302	-1.87427	2.2364	-15.256	1.4161e-33	1.79798e-32	65.3453
chr12:54007532	-1.53415	1.93854	-15.256	1.41618e-33	1.79807e-32	65.3453
chr2:27203921	2.00878	2.35427	15.256	1.41622e-33	1.79812e-32	65.3452
chr5:119358068	-1.98341	0.776829	-15.2559	1.41637e-33	1.79831e-32	65.3451
chr1:157194752	1.98841	-0.937988	15.2559	1.41654e-33	1.79852e-32	65.345
chr17:44210341	-1.35244	-0.0576829	-15.2559	1.41659e-33	1.79859e-32	65.345
chr16:4011508	-1.66073	0.516341	-15.2559	1.41666e-33	1.79866e-32	65.3449
chr10:46555957	2.34512	-1.65037	15.2559	1.41693e-33	1.799e-32	65.3448
chrX:21758124	1.98793	-1.37518	15.2558	1.41724e-33	1.7994e-32	65.3445
chr2:179180804	2.76232	-0.90311	15.2558	1.41724e-33	1.7994e-32	65.3445
chr22:23264215	-1.56841	2.21701	-15.2558	1.41735e-33	1.79954e-32	65.3444
chr16:67199076	2.34927	-2.57902	15.2558	1.4176e-33	1.79985e-32	65.3443
chr17:1294265	-2.26915	0.12189	-15.2558	1.41761e-33	1.79985e-32	65.3443
chr14:89773720	1.91744	-2.76701	15.2558	1.41771e-33	1.79998e-32	65.3442
chr16:67154660	1.64707	-0.636829	15.2558	1.41786e-33	1.80017e-32	65.3441
chr7:904608	2.03329	2.7975	15.2558	1.41806e-33	1.80042e-32	65.3439
chr10:1110427	2.46366	-2.12585	15.2558	1.41806e-33	1.80042e-32	65.3439
chr1:26291357	2.615	-1.41543	15.2558	1.41808e-33	1.80043e-32	65.3439
chr2:174344163	2.3561	-2.04963	15.2557	1.41812e-33	1.80049e-32	65.3439
chr20:43825188	1.48122	0.23878	15.2557	1.41848e-33	1.80093e-32	65.3437
chr10:99521673	3.17451	-2.2764	15.2557	1.41858e-33	1.80106e-32	65.3436
chr5:135030844	2.79085	-2.31738	15.2557	1.41863e-33	1.80112e-32	65.3435
chr2:26430437	-2.84768	0.866402	-15.2557	1.41874e-33	1.80126e-32	65.3435
chr8:144671787	1.24915	0.227378	15.2557	1.41895e-33	1.80151e-32	65.3433
chr11:72821476	3.12695	-2.00787	15.2556	1.41914e-33	1.80175e-32	65.3432
chr10:101773649	2.78098	-1.40756	15.2556	1.4192e-33	1.80184e-32	65.3431
chr9:110926910	-2.79488	1.19915	-15.2556	1.41933e-33	1.802e-32	65.3431
chr4:39446895	2.43	-2.82427	15.2556	1.41933e-33	1.802e-32	65.3431
chr16:19885695	2.33573	-2.73396	15.2556	1.41939e-33	1.80206e-32	65.343
chr9:137226135	1.74098	2.04024	15.2556	1.41962e-33	1.80235e-32	65.3429
chr1:55429137	3.11549	-2.14591	15.2556	1.41962e-33	1.80235e-32	65.3429
chr18:8787541	2.34963	-0.835183	15.2556	1.41975e-33	1.80251e-32	65.3428
chr21:16588698	2.91232	-2.25104	15.2556	1.41986e-33	1.80265e-32	65.3427
chr16:30112400	1.79695	1.38116	15.2556	1.41993e-33	1.80273e-32	65.3426
chr12:109712358	1.7328	-3.2853	15.2555	1.42007e-33	1.8029e-32	65.3425
chr16:49491895	3.20732	-2.00305	15.2555	1.42034e-33	1.80324e-32	65.3423
chr11:70464015	1.6772	1.88091	15.2555	1.42037e-33	1.80329e-32	65.3423
chr12:124344560	-1.79976	2.2272	-15.2555	1.42043e-33	1.80336e-32	65.3423
chrX:147911293	1.65561	-0.649024	15.2555	1.42055e-33	1.8035e-32	65.3422
chr9:109772281	-1.83122	-0.261707	-15.2555	1.42057e-33	1.80352e-32	65.3422
chr16:85696928	-3.13829	0.989146	-15.2555	1.42067e-33	1.80365e-32	65.3421
chr6:1388571	1.82463	-2.44085	15.2554	1.42096e-33	1.80401e-32	65.3419
chr20:63009842	1.96878	-2.72622	15.2554	1.4211e-33	1.80419e-32	65.3418
chr13:113489614	2.67122	-2.41049	15.2554	1.42113e-33	1.80422e-32	65.3418
chr7:102170769	-1.76463	2.8739	-15.2554	1.42113e-33	1.80422e-32	65.3418
chr1:44306414	-1.72646	2.2586	-15.2554	1.4214e-33	1.80456e-32	65.3416
chr5:81204207	1.88622	2.07896	15.2554	1.42146e-33	1.80464e-32	65.3416
chr8:130641846	2.11744	-2.35994	15.2554	1.42155e-33	1.80475e-32	65.3415
chr15:93028171	-1.4522	0.173902	-15.2554	1.42176e-33	1.805e-32	65.3413
chr2:172783445	1.4389	-2.73652	15.2553	1.4218e-33	1.80506e-32	65.3413
chr12:5240654	-1.38366	2.55524	-15.2553	1.42187e-33	1.80514e-32	65.3413
chr8:60923076	2.07415	-3.13707	15.2553	1.4219e-33	1.80517e-32	65.3412
chr7:8069539	1.68646	1.12787	15.2553	1.42203e-33	1.80533e-32	65.3412
chr19:55656967	-1.4311	-0.527134	-15.2553	1.42206e-33	1.80537e-32	65.3411
chr4:3480885	1.59866	-2.71226	15.2553	1.42216e-33	1.80549e-32	65.3411
chr5:179802536	1.70329	2.49945	15.2553	1.42234e-33	1.80573e-32	65.3409
chr17:78416761	2.31585	-0.841707	15.2553	1.42243e-33	1.80583e-32	65.3409
chr9:127878469	2.12061	0.863963	15.2552	1.42274e-33	1.80622e-32	65.3407
chr7:5238647	1.72171	0.625	15.2552	1.4229e-33	1.80642e-32	65.3405
chr22:30290073	1.54537	-2.20098	15.2552	1.42304e-33	1.8066e-32	65.3404
chr1:185663158	-2.89707	1.85451	-15.2552	1.42314e-33	1.80672e-32	65.3404
chr11:34405238	-2.09537	0.897073	-15.2552	1.42316e-33	1.80674e-32	65.3404
chr2:101501038	-2.52634	0.576341	-15.2552	1.42318e-33	1.80676e-32	65.3403
chr9:14207703	-1.98744	1.75823	-15.2552	1.42336e-33	1.80699e-32	65.3402
chr7:50400415	2.67817	-1.0397	15.2551	1.42363e-33	1.80732e-32	65.34
chr1:206865352	-2.0978	2.09902	-15.2551	1.42373e-33	1.80745e-32	65.34
chr19:1265857	1.97805	-2.37329	15.2551	1.42375e-33	1.80747e-32	65.34
chr9:136530164	-2.02854	-0.828171	-15.2551	1.42377e-33	1.8075e-32	65.3399
chr1:210234551	2.53317	-1.87439	15.2551	1.42386e-33	1.80761e-32	65.3399
chr1:247300210	-1.69451	3.11689	-15.2551	1.42421e-33	1.80805e-32	65.3396
chr16:48504091	-2.84476	1.30567	-15.2551	1.42436e-33	1.80823e-32	65.3395
chr10:133177550	1.57366	2.00695	15.2551	1.42438e-33	1.80825e-32	65.3395
chr22:43067187	3.18402	-1.67384	15.2551	1.42449e-33	1.80839e-32	65.3394
chr13:113648173	-2.05195	2.54	-15.255	1.42463e-33	1.80857e-32	65.3393
chr12:98456926	1.91293	-3.07159	15.255	1.42467e-33	1.80862e-32	65.3393
chr2:85612535	1.60378	0.0877439	15.255	1.42469e-33	1.80864e-32	65.3393
chr13:98371640	-1.8672	2.59591	-15.255	1.42475e-33	1.80871e-32	65.3392
chr20:45359356	2.07878	0.18439	15.255	1.425e-33	1.80903e-32	65.3391
chr1:229381030	1.48671	0.823841	15.255	1.42509e-33	1.80913e-32	65.339
chr2:118186738	2.52256	-2.23762	15.255	1.42517e-33	1.80924e-32	65.3389
chr17:55722620	2.12732	-1.78159	15.255	1.42521e-33	1.80928e-32	65.3389
chr15:31263565	-2.74927	0.28061	-15.255	1.42522e-33	1.80929e-32	65.3389
chr17:74990631	1.87049	2.98805	15.255	1.42523e-33	1.8093e-32	65.3389
chr6:12718235	2.99146	-1.79305	15.255	1.42526e-33	1.80933e-32	65.3389
chr6:136823189	1.70402	-3.21579	15.255	1.42528e-33	1.80936e-32	65.3389
chr9:122227417	2.37866	-1.99201	15.255	1.42531e-33	1.80939e-32	65.3389
chr1:183897950	4.32049	-1.15585	15.2549	1.42557e-33	1.80972e-32	65.3387
chr19:50943607	1.86415	0.760732	15.2549	1.42567e-33	1.80985e-32	65.3386
chr1:16725289	1.8278	1.44	15.2549	1.4257e-33	1.80988e-32	65.3386
chr7:51234349	2.03317	0.437927	15.2549	1.42571e-33	1.80988e-32	65.3386
chr17:82236675	-1.5072	-0.367256	-15.2549	1.42587e-33	1.81009e-32	65.3385
chr21:44087170	1.69085	1.92811	15.2549	1.42623e-33	1.81054e-32	65.3382
chr17:81125984	1.7422	1.28878	15.2549	1.42634e-33	1.81067e-32	65.3381
chr17:11986500	-2.50061	1.19945	-15.2548	1.42637e-33	1.81071e-32	65.3381
chr2:156329453	2.71402	-2.75152	15.2548	1.42646e-33	1.81082e-32	65.338
chr22:50206684	2.08122	-0.652805	15.2548	1.42648e-33	1.81084e-32	65.338
chr15:92808611	2.21841	-2.86872	15.2548	1.42654e-33	1.81092e-32	65.338
chr4:158768049	1.96378	1.03384	15.2548	1.42666e-33	1.81107e-32	65.3379
chr7:77245625	1.64659	0.459756	15.2548	1.42671e-33	1.81112e-32	65.3379
chr5:124089234	-2.85963	1.54701	-15.2548	1.4269e-33	1.81136e-32	65.3377
chr19:44755130	-1.57646	2.51933	-15.2548	1.42698e-33	1.81146e-32	65.3377
chr1:163258459	-2.12476	2.01104	-15.2548	1.42711e-33	1.81162e-32	65.3376
chr5:51377343	2.82159	-1.44043	15.2548	1.42712e-33	1.81163e-32	65.3376
chr15:96471118	-1.76256	2.73726	-15.2547	1.42733e-33	1.8119e-32	65.3374
chr1:16294355	-2.64061	1.20323	-15.2547	1.42765e-33	1.8123e-32	65.3372
chr1:1084628	1.40305	2.65628	15.2547	1.42797e-33	1.8127e-32	65.337
chr19:7686043	2.81171	-1.72561	15.2547	1.428e-33	1.81274e-32	65.337
chr16:29745996	-3.03866	1.49921	-15.2547	1.42812e-33	1.81289e-32	65.3369
chr6:17907887	2.3922	-2.14183	15.2547	1.42817e-33	1.81294e-32	65.3368
chr4:136281866	1.88354	-1.72128	15.2546	1.42832e-33	1.81314e-32	65.3367
chr7:2523262	2.59915	-2.76262	15.2546	1.42837e-33	1.81319e-32	65.3367
chr14:77026504	3.12427	-2.22994	15.2546	1.42841e-33	1.81323e-32	65.3367
chr1:9688414	2.85659	-1.3661	15.2546	1.42866e-33	1.81355e-32	65.3365
chr11:75425500	2.26854	0.0679268	15.2546	1.42869e-33	1.81359e-32	65.3365
chr1:197735747	-2.13866	2.33799	-15.2545	1.42911e-33	1.81412e-32	65.3362
chr12:132368020	1.6578	0.709634	15.2545	1.42915e-33	1.81417e-32	65.3362
chr9:136601601	-2.26122	1.53427	-15.2545	1.42923e-33	1.81426e-32	65.3361
chr11:6746595	-2.71073	1.12134	-15.2545	1.42927e-33	1.81431e-32	65.3361
chr11:57499792	1.92451	-3.48957	15.2545	1.42944e-33	1.81452e-32	65.336
chr15:28985211	2.67122	-1.6922	15.2545	1.42952e-33	1.81462e-32	65.3359
chr7:5488542	-2.4672	1.78909	-15.2545	1.42968e-33	1.81483e-32	65.3358
chr22:46663117	1.49963	2.23799	15.2544	1.43012e-33	1.81537e-32	65.3355
chr19:35759086	2.1011	0.0975	15.2544	1.43043e-33	1.81576e-32	65.3353
chr10:133377912	1.8772	-1.64604	15.2544	1.43052e-33	1.81588e-32	65.3352
chr9:131622336	-1.39841	-0.327622	-15.2544	1.43057e-33	1.81593e-32	65.3352
chr12:6620367	2.35817	-2.26299	15.2544	1.4306e-33	1.81597e-32	65.3352
chr17:9009857	1.5561	-2.79037	15.2544	1.43067e-33	1.81605e-32	65.3351
chr2:119265361	1.80866	-2.94372	15.2544	1.43069e-33	1.81608e-32	65.3351
chr1:235910810	3.02683	-1.66963	15.2544	1.4307e-33	1.81608e-32	65.3351
chr3:51687853	1.74524	2.38872	15.2544	1.43072e-33	1.81612e-32	65.3351
chr7:79505391	1.87476	1.71872	15.2544	1.43088e-33	1.81632e-32	65.335
chr4:10458427	1.84976	-2.72805	15.2543	1.43115e-33	1.81665e-32	65.3348
chr8:71557187	2.86463	-2.65598	15.2543	1.43129e-33	1.81683e-32	65.3347
chr7:90118344	1.87817	-0.0960366	15.2543	1.4313e-33	1.81684e-32	65.3347
chr2:148501801	2.175	-1.1264	15.2543	1.43134e-33	1.81688e-32	65.3346
chr1:2933946	-2.84256	1.71994	-15.2543	1.43139e-33	1.81694e-32	65.3346
chr17:65456323	-1.83793	0.575549	-15.2543	1.43152e-33	1.81711e-32	65.3345
chr10:117178386	1.71098	1.60049	15.2543	1.43153e-33	1.81712e-32	65.3345
chr11:13366802	1.73854	2.30512	15.2543	1.43175e-33	1.81739e-32	65.3343
chr2:9424771	-2.37341	1.77695	-15.2542	1.43196e-33	1.81766e-32	65.3342
chr22:31082726	1.91415	-2.48756	15.2542	1.43201e-33	1.81771e-32	65.3342
chr9:110127538	1.99598	-3.1475	15.2542	1.43204e-33	1.81774e-32	65.3341
chr5:32531843	1.63354	-1.57982	15.2542	1.43204e-33	1.81774e-32	65.3341
chr10:120949232	1.74841	-3.30348	15.2542	1.43226e-33	1.81803e-32	65.334
chr1:26786728	2.215	-3.07738	15.2542	1.43246e-33	1.81827e-32	65.3339
chr16:3038434	-1.63098	-2.11683	-15.2542	1.43246e-33	1.81827e-32	65.3339
chr7:142866515	1.70195	-2.66622	15.2542	1.43246e-33	1.81827e-32	65.3338
chr1:66695304	1.88451	-2.70933	15.2542	1.43247e-33	1.81827e-32	65.3338
chr16:1977583	1.63207	1.82665	15.2542	1.43258e-33	1.81841e-32	65.3338
chr6:72620693	1.53841	-2.69591	15.2542	1.43261e-33	1.81844e-32	65.3337
chr14:104975889	1.62451	-0.66128	15.2542	1.43273e-33	1.8186e-32	65.3337
chr18:63162562	2.47878	-1.18317	15.2541	1.43293e-33	1.81885e-32	65.3335
chr11:64630392	2.56049	-1.35476	15.2541	1.43321e-33	1.8192e-32	65.3333
chr14:95227483	-2.81012	0.95628	-15.254	1.434e-33	1.82019e-32	65.3328
chr3:42148283	-2.51146	1.70427	-15.254	1.43403e-33	1.82023e-32	65.3328
chr1:3623839	1.32098	0.377317	15.254	1.43414e-33	1.82036e-32	65.3327
chr8:76672919	1.80695	-3.33689	15.2539	1.43472e-33	1.8211e-32	65.3323
chr4:7772935	1.52378	1.64799	15.2539	1.43502e-33	1.82148e-32	65.3321
chr2:98932626	-1.7578	2.70073	-15.2539	1.43505e-33	1.82152e-32	65.332
chr6:31186120	-2.84329	1.05774	-15.2539	1.43531e-33	1.82184e-32	65.3319
chr7:44286360	1.55793	2.58518	15.2539	1.43542e-33	1.82198e-32	65.3318
chr13:26074797	2.75598	-1.77274	15.2539	1.43542e-33	1.82198e-32	65.3318
chr7:55433484	1.92866	-2.63713	15.2539	1.43553e-33	1.82211e-32	65.3317
chr1:3268139	-2.94878	1.11159	-15.2538	1.43561e-33	1.8222e-32	65.3317
chr13:113629922	-2.22537	1.50549	-15.2538	1.43562e-33	1.82222e-32	65.3316
chr12:93541877	-1.54512	-1.47659	-15.2538	1.43563e-33	1.82222e-32	65.3316
chr11:289965	-2.10378	1.8125	-15.2538	1.43566e-33	1.82227e-32	65.3316
chr6:3750065	3.18159	-1.65274	15.2538	1.43574e-33	1.82236e-32	65.3316
chr20:48621668	1.75256	-2.56506	15.2538	1.43594e-33	1.82261e-32	65.3314
chr12:47829347	2.16793	-2.44604	15.2538	1.43596e-33	1.82263e-32	65.3314
chr2:119435428	1.62817	1.41384	15.2538	1.43602e-33	1.82271e-32	65.3314
chr12:132492348	1.44159	0.805183	15.2538	1.43608e-33	1.82278e-32	65.3313
chr3:39380270	-1.67012	1.43518	-15.2538	1.43609e-33	1.82279e-32	65.3313
chr1:245043724	1.44329	1.34994	15.2538	1.43636e-33	1.82313e-32	65.3311
chr1:109783626	3.19256	-1.48787	15.2537	1.43658e-33	1.82341e-32	65.331
chr8:127625033	1.39244	1.69244	15.2537	1.43671e-33	1.82357e-32	65.3309
chr13:96994990	1.95512	-1.00646	15.2537	1.43674e-33	1.8236e-32	65.3309
chr18:27183512	-2.7222	1.09402	-15.2537	1.43682e-33	1.8237e-32	65.3308
chr17:55512101	1.53683	0.999146	15.2537	1.43683e-33	1.82371e-32	65.3308
chr11:128210410	3.21159	-2.05689	15.2537	1.43688e-33	1.82377e-32	65.3308
chr15:71547025	-1.94829	1.2011	-15.2537	1.43722e-33	1.82419e-32	65.3305
chr7:5253485	2.14451	-1.36226	15.2537	1.43726e-33	1.82424e-32	65.3305
chr20:13219425	2.20988	-2.09945	15.2537	1.43726e-33	1.82424e-32	65.3305
chr9:131485433	1.69976	1.89646	15.2537	1.43727e-33	1.82425e-32	65.3305
chr16:85640681	-3.24744	1.65872	-15.2537	1.43729e-33	1.82426e-32	65.3305
chr1:109493076	1.43561	2.20695	15.2537	1.4373e-33	1.82428e-32	65.3305
chr19:12657481	1.84195	1.06427	15.2537	1.43736e-33	1.82435e-32	65.3304
chr22:19720217	1.67	2.39317	15.2536	1.43755e-33	1.82458e-32	65.3303
chr20:37446250	1.42744	2.02213	15.2536	1.43766e-33	1.82472e-32	65.3302
chr11:636614	2.05073	-0.156585	15.2536	1.4377e-33	1.82478e-32	65.3302
chr9:133971159	1.42024	2.16098	15.2536	1.43778e-33	1.82487e-32	65.3301
chr9:128392538	2.26915	0.692256	15.2536	1.43784e-33	1.82494e-32	65.3301
chr4:87353690	2.49805	-0.924024	15.2536	1.4379e-33	1.82502e-32	65.3301
chr4:155669011	2.79195	-1.76402	15.2536	1.43791e-33	1.82502e-32	65.3301
chr11:72822699	2.29878	-2.46171	15.2536	1.43796e-33	1.82509e-32	65.33
chr10:34957015	1.55439	2.21659	15.2536	1.43801e-33	1.82514e-32	65.33
chr9:137049670	2.07671	-2.26701	15.2536	1.43804e-33	1.82518e-32	65.33
chr19:50500893	1.87573	0.4225	15.2536	1.4383e-33	1.8255e-32	65.3298
chr3:157542893	2.00049	-2.80927	15.2536	1.4383e-33	1.8255e-32	65.3298
chr21:26843328	1.86927	-3.00841	15.2535	1.43848e-33	1.82572e-32	65.3297
chr15:60093985	1.55256	-1.61116	15.2535	1.43865e-33	1.82594e-32	65.3295
chr22:43481423	1.64768	0.897378	15.2535	1.43909e-33	1.82649e-32	65.3292
chr17:7350008	2.74646	-1.95104	15.2535	1.43923e-33	1.82667e-32	65.3291
chr19:55481588	1.84415	1.77256	15.2534	1.43929e-33	1.82675e-32	65.3291
chr7:1942754	-2.31195	0.675122	-15.2534	1.43951e-33	1.82702e-32	65.3289
chr13:113586608	-1.99561	2.1822	-15.2534	1.43965e-33	1.8272e-32	65.3288
chr12:123153008	1.53329	1.73689	15.2534	1.43985e-33	1.82745e-32	65.3287
chr19:44758138	3.40073	-2.25012	15.2534	1.44016e-33	1.82784e-32	65.3285
chr8:113438741	1.89476	-2.64652	15.2533	1.44022e-33	1.8279e-32	65.3285
chr8:104411829	-2.06378	0.693963	-15.2533	1.44026e-33	1.82795e-32	65.3284
chr16:85487761	1.44793	1.78848	15.2533	1.44026e-33	1.82796e-32	65.3284
chr6:154450687	-2.78695	1.3653	-15.2533	1.44028e-33	1.82798e-32	65.3284
chr1:50427016	1.86354	-2.88104	15.2533	1.44031e-33	1.828e-32	65.3284
chr6:152948562	2.2889	-1.32774	15.2533	1.44032e-33	1.82802e-32	65.3284
chr2:26012849	3.13073	-2.2639	15.2533	1.44051e-33	1.82825e-32	65.3283
chr12:14756622	1.77659	-2.75915	15.2533	1.44088e-33	1.82872e-32	65.328
chr2:97710099	1.67122	-2.77232	15.2533	1.4409e-33	1.82875e-32	65.328
chr9:124503097	1.71549	-3.02018	15.2533	1.44105e-33	1.82893e-32	65.3279
chr2:222304897	2.84171	-1.95049	15.2533	1.44109e-33	1.82899e-32	65.3278
chr1:32768886	1.55744	1.97921	15.2532	1.4413e-33	1.82925e-32	65.3277
chr20:25056955	-2.17951	-0.315	-15.2532	1.44133e-33	1.82928e-32	65.3277
chr11:75425493	2.20915	-1.04299	15.2532	1.44149e-33	1.82948e-32	65.3276
chr1:204187399	-2.08488	2.13305	-15.2532	1.44152e-33	1.82952e-32	65.3275
chr5:43039706	2.17707	-2.7922	15.2532	1.44154e-33	1.82954e-32	65.3275
chr7:35692834	-1.99488	1.78829	-15.2532	1.44156e-33	1.82955e-32	65.3275
chr5:148909094	-2.89122	1.81378	-15.2532	1.44164e-33	1.82966e-32	65.3275
chr11:68013225	3.11744	-1.85921	15.2532	1.44167e-33	1.82969e-32	65.3274
chr17:79752465	-2.39976	1.19244	-15.2532	1.44168e-33	1.8297e-32	65.3274
chr3:3662877	-2.75402	1.22457	-15.2532	1.44177e-33	1.82981e-32	65.3274
chr2:1594496	2.58561	-2.05354	15.2532	1.44187e-33	1.82993e-32	65.3273
chr3:55483834	2.53049	-1.98024	15.2532	1.44199e-33	1.83008e-32	65.3272
chr1:235469369	-2.77756	1.73768	-15.2532	1.442e-33	1.83008e-32	65.3272
chr7:128035772	1.4322	2.43988	15.2531	1.44205e-33	1.83015e-32	65.3272
chr3:22373026	-1.52098	-2.24293	-15.2531	1.44213e-33	1.83025e-32	65.3271
chr19:10334343	3.23402	-2.1486	15.2531	1.44227e-33	1.83043e-32	65.327
chr4:55794277	1.94329	-0.867622	15.2531	1.44247e-33	1.83068e-32	65.3269
chr12:44948911	1.54146	-2.86268	15.2531	1.44265e-33	1.8309e-32	65.3268
chr4:159856736	1.5839	-0.341341	15.2531	1.44281e-33	1.8311e-32	65.3267
chr3:57150612	-2.68061	1.04799	-15.253	1.44312e-33	1.83149e-32	65.3264
chr2:70979337	2.06232	-2.11677	15.253	1.4432e-33	1.83158e-32	65.3264
chr20:63534394	-2.1861	1.91988	-15.253	1.44322e-33	1.8316e-32	65.3264
chr19:55653098	2.20159	0.330549	15.253	1.44325e-33	1.83165e-32	65.3263
chr13:91805527	1.66354	1.27982	15.253	1.44343e-33	1.83187e-32	65.3262
chr13:33271969	-1.71683	2.11098	-15.253	1.44344e-33	1.83187e-32	65.3262
chr3:51974839	1.60744	-1.8753	15.253	1.44346e-33	1.8319e-32	65.3262
chr1:13619958	3.00341	-1.3189	15.253	1.44356e-33	1.83203e-32	65.3261
chr3:132719816	1.65134	1.17323	15.253	1.44361e-33	1.83208e-32	65.3261
chr4:150583832	3.69268	-1.74085	15.253	1.44369e-33	1.83218e-32	65.326
chr10:70538045	2.01415	0.0403659	15.253	1.44379e-33	1.8323e-32	65.326
chr2:200748154	3.25671	-1.69799	15.253	1.4438e-33	1.83232e-32	65.326
chr12:57529968	2.8872	-1.52567	15.253	1.44387e-33	1.8324e-32	65.3259
chr9:137480473	1.55976	2.19732	15.2529	1.44394e-33	1.83249e-32	65.3259
chr19:49115281	2.53963	-0.829451	15.2529	1.44402e-33	1.83258e-32	65.3258
chr3:197937156	-2.91524	1.79921	-15.2529	1.44422e-33	1.83284e-32	65.3257
chr20:63736453	-2.15841	0.0475	-15.2529	1.44434e-33	1.83299e-32	65.3256
chr17:81038346	3.17171	-0.934268	15.2529	1.44449e-33	1.83316e-32	65.3255
chr7:769076	2.28	1.13049	15.2529	1.44465e-33	1.83337e-32	65.3254
chr19:44647517	2.93915	-0.720915	15.2529	1.44481e-33	1.83357e-32	65.3253
chr6:108115940	2.24183	-2.74518	15.2528	1.44484e-33	1.8336e-32	65.3253
chr1:156124103	2.79659	-2.11963	15.2528	1.44485e-33	1.83361e-32	65.3252
chr2:224984146	1.53329	1.67945	15.2528	1.44502e-33	1.83383e-32	65.3251
chr8:50643197	-2.6922	0.921463	-15.2528	1.44531e-33	1.83419e-32	65.3249
chr9:136835809	1.81415	1.46939	15.2528	1.44537e-33	1.83427e-32	65.3249
chr9:127942756	-1.79256	1.99091	-15.2528	1.44541e-33	1.83431e-32	65.3249
chr8:130017314	1.93061	0.722744	15.2528	1.44542e-33	1.83432e-32	65.3248
chr2:105037184	1.81012	1.33128	15.2528	1.44543e-33	1.83433e-32	65.3248
chr10:79157970	3.2261	-1.91061	15.2528	1.44567e-33	1.83463e-32	65.3247
chr19:40266430	-2.39378	0.252256	-15.2527	1.44579e-33	1.83478e-32	65.3246
chr3:129122750	2.79341	-0.941585	15.2527	1.44602e-33	1.83506e-32	65.3244
chr12:131897204	-3.03902	1.87024	-15.2527	1.44608e-33	1.83514e-32	65.3244
chr10:11719971	2.74927	-1.68488	15.2527	1.4462e-33	1.83529e-32	65.3243
chr7:1537265	3.18988	-1.99726	15.2527	1.44631e-33	1.83543e-32	65.3242
chr16:67538695	1.72232	-2.2264	15.2527	1.44641e-33	1.83555e-32	65.3242
chr5:135038807	2.7689	-1.69116	15.2527	1.44643e-33	1.83558e-32	65.3241
chr6:36687202	1.51805	1.28915	15.2527	1.4466e-33	1.83579e-32	65.324
chr12:130166036	1.58122	1.78829	15.2527	1.44664e-33	1.83583e-32	65.324
chr20:64001605	-3.11085	1.31421	-15.2526	1.44669e-33	1.83589e-32	65.324
chr15:67062142	1.74573	0.210427	15.2526	1.44674e-33	1.83595e-32	65.3239
chrX:47803233	2.20073	-1.1222	15.2526	1.44718e-33	1.83651e-32	65.3236
chr17:80895481	1.90549	0.428963	15.2526	1.44735e-33	1.83672e-32	65.3235
chr15:66767571	-2.52878	0.675244	-15.2526	1.44761e-33	1.83705e-32	65.3233
chr14:52269237	-1.75939	-1.5297	-15.2525	1.44769e-33	1.83715e-32	65.3233
chr1:23790825	1.50329	-2.97616	15.2525	1.4478e-33	1.83728e-32	65.3232
chr16:70429261	1.48305	2.3325	15.2525	1.44789e-33	1.8374e-32	65.3231
chr2:159212417	1.3561	2.51951	15.2525	1.44829e-33	1.8379e-32	65.3229
chr15:38874650	-1.80793	2.49043	-15.2525	1.44844e-33	1.83808e-32	65.3228
chr22:20085663	1.65366	1.56963	15.2525	1.44854e-33	1.83821e-32	65.3227
chr20:31553713	2.2239	-0.154634	15.2524	1.44875e-33	1.83847e-32	65.3225
chr8:102805507	2.77146	-1.80695	15.2524	1.44889e-33	1.83864e-32	65.3225
chr14:103519988	2.25268	0.28061	15.2524	1.44897e-33	1.83874e-32	65.3224
chr9:124799446	-2.10744	2.83774	-15.2524	1.44902e-33	1.8388e-32	65.3224
chr2:43032369	2.30134	-2.58396	15.2524	1.44906e-33	1.83885e-32	65.3223
chr7:27210099	1.585	0.608232	15.2524	1.44913e-33	1.83893e-32	65.3223
chr7:55470747	-2.34561	1.88122	-15.2524	1.4492e-33	1.83902e-32	65.3222
chr19:16330726	2.67012	-1.86604	15.2524	1.44923e-33	1.83906e-32	65.3222
chr17:7350020	2.71415	-1.97061	15.2523	1.44955e-33	1.83946e-32	65.322
chr3:102079270	1.76232	-1.86043	15.2523	1.44955e-33	1.83946e-32	65.322
chr17:81833905	1.98098	-2.44098	15.2523	1.44958e-33	1.83949e-32	65.322
chr11:2208857	-2.7961	1.41732	-15.2523	1.44973e-33	1.83967e-32	65.3219
chr20:3750359	2.78098	-1.79463	15.2523	1.45005e-33	1.84008e-32	65.3217
chr19:846128	-1.90341	0.249878	-15.2523	1.45022e-33	1.84029e-32	65.3215
chr12:53601369	-1.70268	2.51354	-15.2523	1.45023e-33	1.84031e-32	65.3215
chr8:144312513	-2.70195	1.62451	-15.2523	1.45039e-33	1.8405e-32	65.3214
chr13:21326340	2.4222	-3.11829	15.2522	1.45045e-33	1.84057e-32	65.3214
chr17:43720360	2.25427	-2.33372	15.2522	1.45056e-33	1.84071e-32	65.3213
chr17:45133496	1.55988	-1.87957	15.2522	1.45057e-33	1.84072e-32	65.3213
chr22:24685993	1.74744	-3.28128	15.2522	1.45097e-33	1.84122e-32	65.321
chr2:55648367	-2.46756	2.04171	-15.2522	1.45124e-33	1.84156e-32	65.3208
chr11:77879014	-2.03793	2.0086	-15.2522	1.45127e-33	1.8416e-32	65.3208
chr1:19081567	2.81988	-1.48274	15.2521	1.4514e-33	1.84176e-32	65.3207
chr11:68669317	1.60024	1.83549	15.2521	1.45153e-33	1.84192e-32	65.3206
chr18:58458948	1.66073	1.78317	15.2521	1.45158e-33	1.84198e-32	65.3206
chr1:16368738	2.1278	-2.49244	15.2521	1.45165e-33	1.84206e-32	65.3206
chr1:211630342	1.65171	-1.27207	15.2521	1.45205e-33	1.84257e-32	65.3203
chr13:48316895	1.80598	2.45652	15.2521	1.45206e-33	1.84258e-32	65.3203
chr12:120742269	-1.77122	1.3272	-15.252	1.4525e-33	1.84314e-32	65.32
chr2:121489655	-2.80951	0.97061	-15.252	1.45257e-33	1.84322e-32	65.3199
chr17:33284102	-2.89183	0.673232	-15.252	1.45265e-33	1.84331e-32	65.3199
chr13:114162627	2.9361	-0.810976	15.252	1.45305e-33	1.84382e-32	65.3196
chr15:94324612	1.67939	-0.6625	15.252	1.45309e-33	1.84387e-32	65.3196
chr9:129332951	2.54134	-1.9903	15.252	1.45314e-33	1.84393e-32	65.3195
chr1:94417660	2.60976	-2.08537	15.2519	1.45334e-33	1.84418e-32	65.3194
chr8:144052837	1.4672	-1.60238	15.2519	1.45356e-33	1.84445e-32	65.3192
chr16:2157834	2.27402	0.96189	15.2519	1.45375e-33	1.84469e-32	65.3191
chr11:118911430	2.48829	-2.34171	15.2519	1.45383e-33	1.8448e-32	65.319
chr17:80527262	2.59866	-0.452744	15.2519	1.45387e-33	1.84484e-32	65.319
chr22:37212714	3.26207	-1.56335	15.2519	1.4539e-33	1.84487e-32	65.319
chr1:46798040	-2.18634	1.05171	-15.2519	1.45392e-33	1.84489e-32	65.319
chr4:183748539	2.74122	-1.65305	15.2519	1.45394e-33	1.84492e-32	65.319
chr17:68200013	2.55573	-2.86201	15.2519	1.45411e-33	1.84514e-32	65.3189
chr20:59461523	-1.34634	0.0663415	-15.2518	1.45442e-33	1.84551e-32	65.3186
chr4:7862953	-1.78378	1.64116	-15.2518	1.45444e-33	1.84554e-32	65.3186
chr17:42122751	3.12524	-2.30665	15.2518	1.45465e-33	1.84581e-32	65.3185
chr17:903880	-2.56415	1.4811	-15.2518	1.45469e-33	1.84585e-32	65.3185
chr16:88194617	-3.23415	1.04659	-15.2518	1.45483e-33	1.84602e-32	65.3184
chr11:928671	2.5689	-2.40274	15.2518	1.45488e-33	1.84609e-32	65.3183
chr1:228158552	2.93427	-1.26421	15.2518	1.45489e-33	1.8461e-32	65.3183
chr2:42282870	-2.01951	2.30451	-15.2518	1.45493e-33	1.84614e-32	65.3183
chr14:32932509	1.89683	0.472317	15.2518	1.45493e-33	1.84614e-32	65.3183
chr1:156908885	-2.3178	1.72451	-15.2518	1.45494e-33	1.84615e-32	65.3183
chr2:85560931	1.64427	-2.99335	15.2517	1.45514e-33	1.84641e-32	65.3181
chr4:3673635	1.88463	1.99585	15.2517	1.45546e-33	1.8468e-32	65.3179
chr5:175445341	1.85146	-2.29524	15.2517	1.45546e-33	1.8468e-32	65.3179
chr1:15788873	1.73012	-2.66933	15.2517	1.45548e-33	1.84683e-32	65.3179
chr4:55794103	2.16329	-1.14457	15.2517	1.45549e-33	1.84683e-32	65.3179
chr11:3195681	2.1622	-0.947683	15.2517	1.45555e-33	1.8469e-32	65.3179
chr3:108322777	2.23646	0.40628	15.2517	1.45584e-33	1.84727e-32	65.3177
chr12:14756397	1.85317	-1.55098	15.2516	1.45605e-33	1.84753e-32	65.3175
chr9:133163216	2.27524	-0.81872	15.2516	1.45616e-33	1.84767e-32	65.3174
chr9:123029763	1.77841	2.49165	15.2516	1.45639e-33	1.84795e-32	65.3173
chr1:2030386	1.61524	2.00884	15.2516	1.45642e-33	1.84799e-32	65.3173
chr1:11787633	2.49976	-2.50646	15.2516	1.45659e-33	1.8482e-32	65.3172
chr22:20967770	2.12061	-0.2425	15.2516	1.4566e-33	1.84821e-32	65.3172
chr2:1542942	1.69195	0.945732	15.2516	1.45679e-33	1.84845e-32	65.317
chr11:72308827	-2.53232	1.40909	-15.2516	1.45691e-33	1.8486e-32	65.3169
chr7:47485567	2.68012	-1.68957	15.2515	1.45697e-33	1.84867e-32	65.3169
chrX:642326	-1.82598	-2.61994	-15.2515	1.45698e-33	1.84868e-32	65.3169
chr12:120225964	1.94976	-2.96963	15.2515	1.45707e-33	1.8488e-32	65.3168
chr6:89217855	-2.5811	0.15128	-15.2515	1.45711e-33	1.84883e-32	65.3168
chr9:79489671	2.3972	-1.8014	15.2515	1.45714e-33	1.84888e-32	65.3168
chr15:36886397	-2.43256	1.45872	-15.2515	1.45742e-33	1.84922e-32	65.3166
chr20:62378478	3.15122	-1.63183	15.2515	1.45742e-33	1.84922e-32	65.3166
chr8:140210205	-2.78073	0.900244	-15.2515	1.45759e-33	1.84944e-32	65.3165
chr17:78676010	2.4328	-0.712134	15.2515	1.45769e-33	1.84956e-32	65.3164
chr7:2512233	-2.46805	0.184146	-15.2514	1.45811e-33	1.85008e-32	65.3161
chr12:47792110	-2.67512	1.12098	-15.2514	1.45829e-33	1.85031e-32	65.316
chr2:177245245	1.90622	-3.09774	15.2514	1.45833e-33	1.85036e-32	65.316
chr11:34165730	2.83707	-1.69512	15.2514	1.45843e-33	1.85048e-32	65.3159
chr17:50077023	-2.5372	2.46043	-15.2514	1.45843e-33	1.85048e-32	65.3159
chr2:20213290	2.80366	-2.03012	15.2514	1.45859e-33	1.85068e-32	65.3158
chr14:97218402	2.21524	-1.54091	15.2514	1.45867e-33	1.85077e-32	65.3157
chr2:206982796	-2.37878	0.363659	-15.2513	1.45909e-33	1.85131e-32	65.3154
chr9:21970462	-1.88037	-1.2964	-15.2513	1.45915e-33	1.85138e-32	65.3154
chr2:241771285	-3.04634	1.46622	-15.2513	1.45916e-33	1.85139e-32	65.3154
chr10:132205762	2.33317	0.037439	15.2513	1.45921e-33	1.85144e-32	65.3154
chr1:25574952	1.61305	2.05652	15.2513	1.45968e-33	1.85204e-32	65.315
chr9:136508857	1.64829	1.27646	15.2513	1.45974e-33	1.85212e-32	65.315
chr10:43574025	3.02683	-2.01732	15.2513	1.45977e-33	1.85215e-32	65.315
chr9:23693571	-2.51707	1.51512	-15.2512	1.45983e-33	1.85222e-32	65.3149
chr7:97007419	2.47512	-3.03646	15.2512	1.4601e-33	1.85257e-32	65.3147
chr10:131261106	1.95098	2.15744	15.2512	1.46018e-33	1.85266e-32	65.3147
chr3:120451627	2.45122	-3.05476	15.2512	1.46027e-33	1.85277e-32	65.3146
chr14:104086060	1.51524	-0.197622	15.2512	1.46043e-33	1.85297e-32	65.3145
chr22:38416090	-1.60976	-0.200488	-15.2512	1.4605e-33	1.85306e-32	65.3145
chr2:207424250	-2.98451	0.917256	-15.2512	1.46057e-33	1.85314e-32	65.3144
chr10:99236732	2.39817	-2.74762	15.2512	1.46057e-33	1.85314e-32	65.3144
chr2:72132330	2.02305	2.44921	15.2512	1.46063e-33	1.85321e-32	65.3144
chr10:109894803	-2.12707	-1.77817	-15.2512	1.4607e-33	1.8533e-32	65.3143
chr19:1009080	1.8328	1.71238	15.2511	1.46084e-33	1.85347e-32	65.3142
chr12:6961405	2.56415	-2.92134	15.2511	1.46084e-33	1.85347e-32	65.3142
chr16:31148450	2.55524	-2.46311	15.2511	1.46084e-33	1.85347e-32	65.3142
chr1:18638629	2.00195	-2.50439	15.2511	1.46088e-33	1.85351e-32	65.3142
chr20:57708906	2.89439	-2.24561	15.2511	1.46092e-33	1.85356e-32	65.3142
chr1:151326477	1.94146	-3.19512	15.2511	1.46109e-33	1.85378e-32	65.3141
chr1:31698069	1.58098	2.46122	15.2511	1.46121e-33	1.85392e-32	65.314
chr3:27719916	1.89512	-1.97268	15.2511	1.46127e-33	1.854e-32	65.3139
chr14:105398966	-2.21061	-1.52872	-15.2511	1.46131e-33	1.85404e-32	65.3139
chr6:168560266	2.60244	-0.225976	15.2511	1.46141e-33	1.85417e-32	65.3138
chr12:99131255	-2.22317	0.0253659	-15.251	1.46173e-33	1.85457e-32	65.3136
chr14:20955610	-2.32805	0.0130488	-15.251	1.46178e-33	1.85462e-32	65.3136
chr20:59933680	1.41159	-1.76396	15.251	1.4618e-33	1.85465e-32	65.3136
chr17:7676039	1.51976	2.58524	15.251	1.46202e-33	1.85493e-32	65.3134
chr6:148578317	1.56073	-2.71622	15.251	1.46217e-33	1.85511e-32	65.3133
chr8:36950283	1.77171	-2.76244	15.251	1.46233e-33	1.85531e-32	65.3132
chr9:134379206	3.17	-1.94549	15.251	1.4624e-33	1.8554e-32	65.3132
chr8:106083464	2.19024	-2.2928	15.251	1.46258e-33	1.85562e-32	65.3131
chr19:3338917	-2.4111	-0.0140854	-15.2509	1.46276e-33	1.85585e-32	65.3129
chr14:99522131	1.36024	1.1339	15.2509	1.46283e-33	1.85593e-32	65.3129
chr1:85616277	1.62073	-3.26854	15.2509	1.46288e-33	1.85599e-32	65.3128
chr22:38034750	2.73305	-1.9486	15.2509	1.46292e-33	1.85604e-32	65.3128
chr14:69571703	2.31427	-1.90665	15.2509	1.46295e-33	1.85608e-32	65.3128
chr5:64682797	1.56085	1.92884	15.2509	1.46314e-33	1.85631e-32	65.3127
chr18:57004608	-1.81256	1.01982	-15.2509	1.46351e-33	1.85678e-32	65.3124
chr2:1580232	-2.17939	1.34848	-15.2509	1.46354e-33	1.85681e-32	65.3124
chr9:79704730	-2.0822	1.6661	-15.2509	1.46354e-33	1.85681e-32	65.3124
chr10:93060231	2.59146	-2.23061	15.2508	1.46371e-33	1.85702e-32	65.3123
chr7:92609040	2.12866	0.0181098	15.2508	1.46396e-33	1.85734e-32	65.3121
chr5:69503075	1.5572	-3.16323	15.2508	1.46399e-33	1.85737e-32	65.3121
chr7:44409089	2.19841	-0.149817	15.2508	1.46421e-33	1.85764e-32	65.3119
chr22:24380401	1.80134	-0.614817	15.2508	1.46423e-33	1.85766e-32	65.3119
chr19:14506309	3.27768	-1.83299	15.2508	1.46425e-33	1.85768e-32	65.3119
chr2:102245754	1.55305	2.04567	15.2508	1.46425e-33	1.85769e-32	65.3119
chr6:123637201	-2.60646	1.47811	-15.2508	1.46429e-33	1.85773e-32	65.3119
chr4:74307100	1.48549	2.21518	15.2508	1.4644e-33	1.85787e-32	65.3118
chr3:141308723	2.3111	-1.92201	15.2507	1.46453e-33	1.85803e-32	65.3117
chr13:98173737	-1.39793	-0.498476	-15.2507	1.46486e-33	1.85844e-32	65.3115
chr10:119542045	2.11817	-3.10616	15.2507	1.4651e-33	1.85875e-32	65.3113
chr10:133218715	-1.92695	1.06835	-15.2507	1.46518e-33	1.85884e-32	65.3113
chr9:126610310	1.71183	-3.22738	15.2507	1.46518e-33	1.85884e-32	65.3113
chr14:104926806	-2.38463	0.0464634	-15.2506	1.46548e-33	1.85922e-32	65.3111
chr5:77409170	1.37841	1.41226	15.2506	1.46566e-33	1.85944e-32	65.3109
chr20:49952373	-1.55768	1.5114	-15.2506	1.46585e-33	1.85968e-32	65.3108
chr16:31135769	3.18122	-2.37683	15.2506	1.46597e-33	1.85983e-32	65.3107
chr8:80010301	-2.2472	1.4697	-15.2506	1.466e-33	1.85986e-32	65.3107
chr1:111474408	-2.65512	0.299146	-15.2506	1.46622e-33	1.86014e-32	65.3106
chr4:11914245	-2.45329	2.00506	-15.2505	1.46639e-33	1.86035e-32	65.3105
chr8:54328314	-2.54866	1.67945	-15.2505	1.46647e-33	1.86045e-32	65.3104
chr2:96636713	-1.34037	0.477866	-15.2505	1.46651e-33	1.8605e-32	65.3104
chr3:134373337	3.2589	-1.77811	15.2505	1.46658e-33	1.86058e-32	65.3103
chr16:57798318	3.03232	-2.16287	15.2505	1.46675e-33	1.8608e-32	65.3102
chr2:176490666	3.45341	-2.225	15.2505	1.46683e-33	1.86089e-32	65.3102
chr1:11859074	1.44561	-3.16963	15.2505	1.46723e-33	1.8614e-32	65.3099
chr22:35314800	3.21427	-0.936159	15.2505	1.46726e-33	1.86143e-32	65.3099
chr11:88507648	1.55146	2.235	15.2505	1.46729e-33	1.86147e-32	65.3098
chr22:43848936	1.52195	0.361341	15.2504	1.46736e-33	1.86155e-32	65.3098
chr12:111753283	1.74427	-0.160061	15.2504	1.46738e-33	1.86158e-32	65.3098
chr5:10330166	-2.06476	2.18421	-15.2504	1.46742e-33	1.86163e-32	65.3097
chr6:11766630	3.01902	-1.93634	15.2504	1.46789e-33	1.86222e-32	65.3094
chr18:62611287	2.83439	-2.08939	15.2504	1.46793e-33	1.86227e-32	65.3094
chr7:134779660	2.66427	-2.1303	15.2504	1.46802e-33	1.86238e-32	65.3093
chr11:2526973	-1.87329	-1.89543	-15.2504	1.46818e-33	1.86257e-32	65.3092
chr7:114931490	-2.19183	1.62628	-15.2503	1.46837e-33	1.86282e-32	65.3091
chr22:46251053	1.62098	-1.94549	15.2503	1.4684e-33	1.86285e-32	65.3091
chr20:46357800	-2.77939	1.12445	-15.2503	1.46847e-33	1.86294e-32	65.309
chr12:114223039	-2.06232	0.792256	-15.2503	1.46859e-33	1.86308e-32	65.309
chr14:49769447	2.02232	-2.83567	15.2503	1.46876e-33	1.86329e-32	65.3088
chr13:20233138	-2.47805	1.77354	-15.2503	1.469e-33	1.86359e-32	65.3087
chr7:42080942	-3.10598	1.55945	-15.2503	1.46903e-33	1.86363e-32	65.3087
chr2:16722899	2.07195	0.155244	15.2503	1.46913e-33	1.86375e-32	65.3086
chr21:40840556	2.70841	-2.02409	15.2503	1.46915e-33	1.86378e-32	65.3086
chr1:15384493	-1.55159	-1.82494	-15.2502	1.46973e-33	1.8645e-32	65.3082
chr6:72689220	1.44207	2.52823	15.2502	1.46995e-33	1.86478e-32	65.308
chr16:67199240	2.99232	-2.14079	15.2502	1.46996e-33	1.86479e-32	65.308
chr20:63840835	1.54012	2.05335	15.2502	1.47012e-33	1.86499e-32	65.3079
chr5:150649763	-1.71659	2.43061	-15.2501	1.47016e-33	1.86503e-32	65.3079
chr2:231780325	1.96463	-3.08244	15.2501	1.47023e-33	1.86513e-32	65.3078
chr1:2214198	2.60756	-1.0528	15.2501	1.47049e-33	1.86545e-32	65.3077
chr11:64339901	-2.11707	1.27829	-15.2501	1.47059e-33	1.86558e-32	65.3076
chr3:128326190	1.77171	2.04305	15.2501	1.47061e-33	1.8656e-32	65.3076
chr21:44994745	-2.9689	1.08713	-15.2501	1.47065e-33	1.86565e-32	65.3075
chr22:19812151	-1.80171	2.51159	-15.2501	1.47067e-33	1.86567e-32	65.3075
chr3:123420313	1.6172	2.36238	15.2501	1.47076e-33	1.86578e-32	65.3075
chr9:131097460	1.96902	-2.33707	15.2501	1.47077e-33	1.86578e-32	65.3075
chr18:69002579	-2.0811	1.94457	-15.2501	1.47079e-33	1.86581e-32	65.3075
chr3:177616637	-2.68646	1.7847	-15.2501	1.47083e-33	1.86586e-32	65.3074
chr11:64291346	1.70488	-2.8028	15.2501	1.47096e-33	1.86602e-32	65.3073
chr15:53918227	1.84988	-2.22189	15.25	1.47112e-33	1.86621e-32	65.3072
chr22:19962739	3.32	-1.76451	15.25	1.47115e-33	1.86625e-32	65.3072
chr7:1897104	-1.82061	1.6964	-15.25	1.47178e-33	1.86705e-32	65.3068
chr1:117605260	1.84341	-3.17744	15.25	1.47179e-33	1.86705e-32	65.3068
chr15:74803076	-1.56915	2.30311	-15.2499	1.4722e-33	1.86756e-32	65.3065
chr11:15552261	-2.59841	2.54384	-15.2499	1.47234e-33	1.86774e-32	65.3064
chr10:130105981	1.91073	-0.393415	15.2499	1.47279e-33	1.86832e-32	65.3061
chr20:43565240	1.60976	1.36756	15.2498	1.47304e-33	1.86862e-32	65.3059
chr5:671560	1.89988	-0.280183	15.2498	1.47304e-33	1.86862e-32	65.3059
chr16:11424918	2.19756	0.478293	15.2498	1.47317e-33	1.86879e-32	65.3058
chr18:48455866	1.57439	-1.87476	15.2498	1.47384e-33	1.86963e-32	65.3054
chr6:11393245	1.98305	-3.3036	15.2498	1.47386e-33	1.86966e-32	65.3054
chr11:117184097	2.8422	-1.33878	15.2497	1.47403e-33	1.86986e-32	65.3053
chr1:23613095	-1.38476	2.16835	-15.2497	1.47408e-33	1.86992e-32	65.3052
chr7:2019776	2.25963	-1.90872	15.2497	1.47408e-33	1.86992e-32	65.3052
chr1:27403488	2.26463	-3.49244	15.2497	1.47422e-33	1.8701e-32	65.3051
chr8:663445	2.36659	1.80207	15.2497	1.47431e-33	1.8702e-32	65.3051
chr6:113859943	2.20976	-2.56146	15.2497	1.47454e-33	1.8705e-32	65.3049
chr6:41636862	3.12366	-2.37305	15.2497	1.47455e-33	1.87051e-32	65.3049
chr8:71842005	2.12061	-2.70921	15.2497	1.47456e-33	1.87052e-32	65.3049
chr2:239309538	-1.99988	-1.82957	-15.2497	1.47476e-33	1.87076e-32	65.3048
chr1:163400313	1.5689	0.515305	15.2496	1.47517e-33	1.87127e-32	65.3045
chr1:15444726	1.73439	2.28756	15.2496	1.47546e-33	1.87164e-32	65.3043
chr8:142681545	2.5761	-0.803293	15.2496	1.47568e-33	1.87192e-32	65.3041
chr6:49713580	2.03561	-0.908293	15.2495	1.47595e-33	1.87226e-32	65.304
chr10:132405062	2.48585	-0.448293	15.2495	1.47622e-33	1.87259e-32	65.3038
chr1:8004968	3.0628	-1.61506	15.2495	1.47674e-33	1.87325e-32	65.3034
chr17:44354509	2.15854	-3.09402	15.2494	1.47683e-33	1.87336e-32	65.3034
chr14:104710762	1.52707	2.35244	15.2494	1.47687e-33	1.87341e-32	65.3033
chr6:75273350	-2.87402	1.54287	-15.2494	1.47707e-33	1.87367e-32	65.3032
chr14:91272668	-1.89561	2.14122	-15.2494	1.47735e-33	1.87402e-32	65.303
chr9:109498834	1.50488	-2.78122	15.2494	1.47743e-33	1.87411e-32	65.303
chr4:86360506	1.68378	-3.08104	15.2494	1.47771e-33	1.87447e-32	65.3028
chr10:86945611	1.76037	0.634817	15.2493	1.47801e-33	1.87484e-32	65.3026
chr6:33781736	2.7011	-0.632744	15.2493	1.47806e-33	1.8749e-32	65.3025
chr2:151974058	1.84744	-3.08018	15.2493	1.47813e-33	1.87498e-32	65.3025
chr4:56592911	1.77463	1.29927	15.2493	1.47821e-33	1.87508e-32	65.3024
chr7:149719572	1.75927	0.861829	15.2493	1.47831e-33	1.8752e-32	65.3024
chr16:88968369	-2.34024	0.255122	-15.2493	1.47836e-33	1.87526e-32	65.3023
chr4:107858791	-2.23061	2.01823	-15.2493	1.4784e-33	1.87532e-32	65.3023
chr3:48595812	2.07427	-3.02238	15.2493	1.47854e-33	1.87549e-32	65.3022
chr1:236206576	-1.85293	2.48134	-15.2492	1.47871e-33	1.8757e-32	65.3021
chr4:39481627	1.89146	2.31098	15.2492	1.4788e-33	1.87581e-32	65.302
chr4:73557153	1.84707	0.23378	15.2492	1.47884e-33	1.87586e-32	65.302
chr10:122127398	2.37159	-2.50896	15.2492	1.47922e-33	1.87634e-32	65.3017
chr16:1288391	1.80476	1.51213	15.2492	1.4794e-33	1.87657e-32	65.3016
chr7:151516029	-2.4928	1.83616	-15.2492	1.47942e-33	1.87659e-32	65.3016
chr2:203536133	1.96061	-2.61152	15.2492	1.47943e-33	1.8766e-32	65.3016
chr17:39627577	1.84659	-2.50085	15.2492	1.47959e-33	1.8768e-32	65.3015
chr14:104681497	1.57378	-2.96762	15.2491	1.47972e-33	1.87696e-32	65.3014
chr22:37002724	1.55488	2.20817	15.2491	1.48002e-33	1.87733e-32	65.3012
chr16:85496287	1.74512	2.42659	15.2491	1.48003e-33	1.87734e-32	65.3012
chr16:82329591	-2.91061	1.32762	-15.2491	1.48024e-33	1.87761e-32	65.3011
chr3:177516385	2.78939	-1.02018	15.2491	1.48041e-33	1.87781e-32	65.3009
chr1:28501716	1.54402	1.46957	15.2491	1.48042e-33	1.87782e-32	65.3009
chr17:32520650	-2.42451	0.112378	-15.2491	1.48044e-33	1.87785e-32	65.3009
chr1:164886577	-2.65146	1.68585	-15.2491	1.48049e-33	1.8779e-32	65.3009
chr6:16237863	1.45537	-1.4672	15.249	1.48075e-33	1.87823e-32	65.3007
chr17:14304142	1.73878	-3.21085	15.249	1.48086e-33	1.87837e-32	65.3006
chr21:46546054	1.43073	1.42841	15.249	1.48091e-33	1.87844e-32	65.3006
chr12:121797385	3.0061	-2.22976	15.249	1.48094e-33	1.87847e-32	65.3006
chr11:35217230	-2.51805	0.234878	-15.249	1.48127e-33	1.87888e-32	65.3004
chr15:31329621	2.09012	-0.38189	15.249	1.48132e-33	1.87894e-32	65.3003
chr6:157184852	2.95707	-1.37085	15.249	1.48148e-33	1.87915e-32	65.3002
chr7:135798263	-2.9839	0.866098	-15.2489	1.48165e-33	1.87935e-32	65.3001
chr14:100734163	1.54146	0.619634	15.2489	1.48197e-33	1.87976e-32	65.2999
chr2:200252580	1.40012	2.30067	15.2489	1.48203e-33	1.87983e-32	65.2998
chr17:7583244	1.71732	1.13268	15.2489	1.48213e-33	1.87995e-32	65.2998
chr7:151460728	1.51585	1.03098	15.2489	1.48233e-33	1.8802e-32	65.2996
chr7:71096128	-2.54256	1.08494	-15.2489	1.48233e-33	1.8802e-32	65.2996
chr16:23679789	1.72512	-2.38732	15.2489	1.48234e-33	1.88021e-32	65.2996
chr7:155300938	-2.15171	2.33256	-15.2488	1.48252e-33	1.88044e-32	65.2995
chr2:109125899	-3.09415	1.38561	-15.2488	1.48253e-33	1.88044e-32	65.2995
chr1:61081459	2.26329	-2.64933	15.2488	1.48266e-33	1.8806e-32	65.2994
chr8:144359306	2.10293	-1.37756	15.2488	1.48274e-33	1.8807e-32	65.2994
chr16:30474421	2.33354	-0.793476	15.2488	1.48281e-33	1.88079e-32	65.2993
chr11:3124290	-2.00573	0.919939	-15.2488	1.48289e-33	1.88089e-32	65.2993
chr11:61488873	2.6172	-2.6653	15.2488	1.48313e-33	1.88119e-32	65.2991
chr7:6399679	1.88439	0.557317	15.2487	1.48352e-33	1.88168e-32	65.2988
chr8:133489869	1.88049	1.34378	15.2487	1.48376e-33	1.88198e-32	65.2987
chr10:8088737	-2.70622	0.897866	-15.2487	1.48379e-33	1.88202e-32	65.2987
chr4:19260413	1.84659	0.40878	15.2487	1.48413e-33	1.88244e-32	65.2984
chr6:158869198	2.70829	-2.16512	15.2487	1.48424e-33	1.88258e-32	65.2984
chr2:174329118	2.88744	-1.28494	15.2486	1.48444e-33	1.88283e-32	65.2982
chr20:63215259	1.55098	-3.45366	15.2486	1.48458e-33	1.883e-32	65.2981
chr8:37600415	2.91683	-1.87305	15.2486	1.48466e-33	1.8831e-32	65.2981
chr16:75248442	1.67402	2.66579	15.2486	1.48468e-33	1.88312e-32	65.2981
chr2:239251070	-2.01927	1.62573	-15.2486	1.48469e-33	1.88313e-32	65.2981
chr10:116591096	-2.72488	1.29878	-15.2486	1.48479e-33	1.88326e-32	65.298
chr11:69503528	-1.93939	1.90287	-15.2486	1.48492e-33	1.88341e-32	65.2979
chr4:7423925	-2.86037	0.837134	-15.2486	1.48508e-33	1.88361e-32	65.2978
chr12:4958846	1.57354	2.0014	15.2486	1.48515e-33	1.8837e-32	65.2977
chr12:122731029	1.76402	1.87445	15.2486	1.48534e-33	1.88394e-32	65.2976
chr21:41823621	-1.67976	2.65049	-15.2486	1.48535e-33	1.88395e-32	65.2976
chr16:54940253	1.87902	-0.972317	15.2485	1.48555e-33	1.8842e-32	65.2975
chr7:34066565	-1.59646	2.41726	-15.2485	1.48568e-33	1.88436e-32	65.2974
chr7:128240460	2.40049	1.96305	15.2485	1.48601e-33	1.88477e-32	65.2972
chr1:228211943	1.53963	2.64823	15.2485	1.48608e-33	1.88486e-32	65.2971
chr17:19868296	2.78939	-1.29799	15.2485	1.48618e-33	1.88498e-32	65.2971
chr16:825583	-2.92463	1.08305	-15.2484	1.48656e-33	1.88546e-32	65.2968
chr13:113664031	-2.1711	2.5175	-15.2484	1.48676e-33	1.88571e-32	65.2967
chrX:153539860	1.62732	0.404878	15.2484	1.48684e-33	1.88581e-32	65.2966
chr11:116035365	-2.6928	1.00701	-15.2484	1.48689e-33	1.88587e-32	65.2966
chr12:52080159	2.30451	-1.19945	15.2484	1.48703e-33	1.88605e-32	65.2965
chr2:226130387	1.59622	1.27823	15.2484	1.48704e-33	1.88605e-32	65.2965
chr16:3464583	-2.41073	1.56939	-15.2484	1.48705e-33	1.88606e-32	65.2965
chr20:3751799	2.47317	-3.1939	15.2484	1.48711e-33	1.88613e-32	65.2964
chr17:77280346	1.90305	-2.6486	15.2484	1.48717e-33	1.88621e-32	65.2964
chr8:22383788	3.09378	-1.89543	15.2483	1.48729e-33	1.88635e-32	65.2963
chr16:2502907	2.4411	-2.01384	15.2483	1.48734e-33	1.88641e-32	65.2963
chr1:18890978	1.52756	0.799024	15.2483	1.48736e-33	1.88643e-32	65.2963
chr6:127342441	2.99915	-2.13518	15.2483	1.48763e-33	1.88678e-32	65.2961
chr19:45087659	-2.45024	2.20037	-15.2483	1.48776e-33	1.88694e-32	65.296
chr4:140297362	3.22695	-1.77982	15.2483	1.48787e-33	1.88707e-32	65.2959
chr16:81542909	1.58476	1.32384	15.2483	1.48787e-33	1.88707e-32	65.2959
chr10:3782425	2.53793	-2.4103	15.2483	1.48791e-33	1.88712e-32	65.2959
chr6:53864200	1.90256	2.52311	15.2483	1.48804e-33	1.88728e-32	65.2958
chr11:114551238	1.57598	1.74677	15.2483	1.48814e-33	1.8874e-32	65.2957
chr14:68790283	3.36817	-2.25616	15.2483	1.4882e-33	1.88747e-32	65.2957
chr19:10872961	2.09841	-2.52055	15.2482	1.48835e-33	1.88767e-32	65.2956
chr1:236303865	-2.40866	1.71665	-15.2482	1.48848e-33	1.88782e-32	65.2955
chr3:181326677	2.00817	-1.62555	15.2482	1.48853e-33	1.88789e-32	65.2955
chr10:96672690	2.01098	-2.1061	15.2482	1.48854e-33	1.88789e-32	65.2955
chr3:39154167	1.97159	-0.355183	15.2482	1.4887e-33	1.8881e-32	65.2954
chr1:1050276	1.43085	1.82104	15.2482	1.48872e-33	1.88811e-32	65.2953
chr19:13874698	1.59902	1.3828	15.2482	1.48889e-33	1.88833e-32	65.2952
chr19:639336	1.7572	0.0578659	15.2482	1.4889e-33	1.88834e-32	65.2952
chr7:1843342	-1.49	2.5111	-15.2482	1.48905e-33	1.88852e-32	65.2951
chr14:37602975	2.01951	-1.73159	15.2481	1.4892e-33	1.88872e-32	65.295
chr18:26215886	-1.90049	-0.503537	-15.2481	1.48926e-33	1.88878e-32	65.295
chr3:23671939	1.79585	-2.76878	15.2481	1.48992e-33	1.88961e-32	65.2945
chr16:49465271	1.97427	-2.66372	15.2481	1.48996e-33	1.88967e-32	65.2945
chr3:195617969	2.17988	-0.40872	15.2481	1.49011e-33	1.88985e-32	65.2944
chr19:10334314	3.02915	-2.32823	15.248	1.49024e-33	1.89001e-32	65.2943
chr17:58666951	-1.94195	-0.807805	-15.248	1.49031e-33	1.89009e-32	65.2943
chr1:42002383	-2.54012	1.26835	-15.248	1.49043e-33	1.89024e-32	65.2942
chr7:4763304	-1.84878	3.12817	-15.248	1.49043e-33	1.89024e-32	65.2942
chr1:160839728	-2.68573	1.44226	-15.248	1.49043e-33	1.89024e-32	65.2942
chr9:135574475	1.75695	1.78079	15.248	1.49048e-33	1.8903e-32	65.2942
chr11:72643621	1.53195	0.538415	15.248	1.49056e-33	1.8904e-32	65.2941
chr1:16076924	1.675	1.63604	15.248	1.49061e-33	1.89045e-32	65.2941
chr6:33455174	1.77183	-2.65738	15.248	1.49072e-33	1.89059e-32	65.294
chr22:21937884	3.00756	-2.65622	15.248	1.49075e-33	1.89063e-32	65.294
chr6:33315406	2.4422	-0.923415	15.248	1.49078e-33	1.89066e-32	65.294
chr22:38314458	2.06988	-1.36457	15.248	1.49083e-33	1.89072e-32	65.2939
chr10:120011360	-1.85768	0.560061	-15.248	1.49091e-33	1.89081e-32	65.2939
chr8:126501460	2.52256	-2.01213	15.248	1.49091e-33	1.89081e-32	65.2939
chr7:769196	2.92451	-1.57787	15.248	1.49098e-33	1.8909e-32	65.2938
chr14:99512307	2.90402	-1.21079	15.248	1.49101e-33	1.89094e-32	65.2938
chr2:66425397	1.55622	-0.637988	15.248	1.49105e-33	1.89099e-32	65.2938
chr12:102959044	1.87012	-2.39689	15.2479	1.4912e-33	1.89118e-32	65.2937
chr20:57244462	-2.0978	2.05366	-15.2479	1.49146e-33	1.8915e-32	65.2935
chr17:73097094	-2.97476	0.871768	-15.2479	1.49164e-33	1.89172e-32	65.2934
chr3:15269818	2.81049	-1.37683	15.2479	1.49181e-33	1.89193e-32	65.2933
chr1:40838083	2.26305	-1.12884	15.2479	1.49186e-33	1.892e-32	65.2932
chr2:144474093	1.68159	2.64152	15.2479	1.49201e-33	1.89218e-32	65.2931
chr12:57727614	2.78244	-1.24037	15.2478	1.49239e-33	1.89266e-32	65.2929
chr2:158848999	2.97366	-1.49195	15.2478	1.49244e-33	1.89272e-32	65.2929
chr8:80169706	-2.67951	1.24793	-15.2478	1.4926e-33	1.89292e-32	65.2927
chr16:29082511	1.81561	-2.94573	15.2478	1.49265e-33	1.89297e-32	65.2927
chr17:77306372	-2.77646	1.5775	-15.2478	1.49269e-33	1.89302e-32	65.2927
chr4:38868583	2.8511	-2.02323	15.2478	1.4927e-33	1.89303e-32	65.2927
chr8:71636424	1.3861	1.74024	15.2478	1.4929e-33	1.89328e-32	65.2925
chr5:1499037	1.36683	2.42171	15.2478	1.49293e-33	1.89332e-32	65.2925
chr6:1765782	-2.21598	1.73701	-15.2477	1.49338e-33	1.89389e-32	65.2922
chr13:88979515	2.54768	-1.6875	15.2477	1.49347e-33	1.894e-32	65.2922
chr1:8302337	-2.09598	0.281524	-15.2477	1.49352e-33	1.89405e-32	65.2921
chr20:50585320	-1.87866	1.85909	-15.2477	1.49377e-33	1.89437e-32	65.292
chr20:62352772	-2.98988	1.18591	-15.2477	1.49386e-33	1.89448e-32	65.2919
chr5:135029758	3.04378	-0.649329	15.2476	1.49402e-33	1.89468e-32	65.2918
chr18:73519019	-2.47366	1.20683	-15.2476	1.49408e-33	1.89475e-32	65.2918
chr22:39143745	1.9511	0.0372561	15.2476	1.49411e-33	1.89479e-32	65.2917
chr12:101919975	-2.50146	1.8589	-15.2476	1.49432e-33	1.89505e-32	65.2916
chr11:119492269	-2.42768	0.560793	-15.2476	1.49451e-33	1.89529e-32	65.2915
chr1:63644265	-2.11793	2.39762	-15.2476	1.49474e-33	1.89557e-32	65.2913
chr17:15944424	1.91268	-3.25854	15.2476	1.49475e-33	1.89559e-32	65.2913
chr12:6884665	1.79878	1.7161	15.2475	1.49502e-33	1.89593e-32	65.2911
chr11:65647107	3.20012	-1.70896	15.2475	1.49504e-33	1.89594e-32	65.2911
chr5:150374476	2.73244	0.470732	15.2475	1.49508e-33	1.89599e-32	65.2911
chr22:19963705	3.07573	-1.61982	15.2475	1.49537e-33	1.89636e-32	65.2909
chr12:113724984	-2.65012	0.789085	-15.2475	1.49553e-33	1.89655e-32	65.2908
chr6:41409077	2.88317	-1.31951	15.2475	1.49556e-33	1.8966e-32	65.2908
chr2:33212398	-2.30341	0.431463	-15.2475	1.49566e-33	1.89671e-32	65.2907
chr17:35147672	1.81659	-1.37232	15.2475	1.49567e-33	1.89672e-32	65.2907
chr11:15670894	-1.8078	1.52293	-15.2475	1.49567e-33	1.89673e-32	65.2907
chr12:122917802	2.00683	-0.777927	15.2475	1.49569e-33	1.89674e-32	65.2907
chr18:77013994	2.39415	-1.55317	15.2475	1.49573e-33	1.89679e-32	65.2906
chr21:42415183	1.6678	0.813902	15.2475	1.4959e-33	1.89701e-32	65.2905
chr15:89647572	1.66366	0.650488	15.2474	1.49632e-33	1.89753e-32	65.2903
chr5:180352205	2.1278	-2.18549	15.2474	1.49634e-33	1.89756e-32	65.2902
chr1:119742163	1.9278	0.599146	15.2474	1.49656e-33	1.89783e-32	65.2901
chr17:81995046	-2.44829	1.43195	-15.2474	1.49684e-33	1.89818e-32	65.2899
chr2:120887860	-3.1461	1.11439	-15.2473	1.49696e-33	1.89833e-32	65.2898
chr3:177294394	3.04012	-1.85762	15.2473	1.497e-33	1.89838e-32	65.2898
chr1:2503757	2.33549	-1.40091	15.2473	1.49708e-33	1.89847e-32	65.2898
chr6:134446989	-2.69037	1.57762	-15.2473	1.49732e-33	1.89878e-32	65.2896
chr12:12947161	-2.11268	1.85841	-15.2473	1.4974e-33	1.89887e-32	65.2895
chr7:157554477	1.62146	0.862073	15.2473	1.49767e-33	1.89921e-32	65.2894
chr9:133163053	2.03524	1.23689	15.2473	1.49773e-33	1.89929e-32	65.2893
chr7:96989723	3.33146	-1.55329	15.2472	1.49787e-33	1.89946e-32	65.2892
chr1:33092806	1.88963	-0.0357927	15.2472	1.49814e-33	1.8998e-32	65.289
chr17:79796296	-1.4972	-1.79201	-15.2472	1.49845e-33	1.90019e-32	65.2888
chr20:59939548	1.80793	-2.96152	15.2472	1.49873e-33	1.90054e-32	65.2886
chr13:112064524	2.00829	-1.92	15.2472	1.49873e-33	1.90054e-32	65.2886
chr5:83802918	1.88488	0.332195	15.2471	1.49937e-33	1.90134e-32	65.2882
chr10:72599011	-2.14866	0.538598	-15.2471	1.49957e-33	1.9016e-32	65.2881
chr11:128622258	1.61524	1.95128	15.247	1.49993e-33	1.90205e-32	65.2878
chr5:177402465	2.26134	-3.1125	15.247	1.50001e-33	1.90215e-32	65.2878
chr6:67009940	1.50244	1.16024	15.247	1.50015e-33	1.90232e-32	65.2877
chr7:68288566	-2.61573	1.25994	-15.247	1.50022e-33	1.9024e-32	65.2877
chr16:67848250	1.57537	1.87256	15.247	1.50064e-33	1.90294e-32	65.2874
chr14:100677332	2.09829	-2.68012	15.2469	1.501e-33	1.90339e-32	65.2871
chr1:180913527	2.67488	-1.87646	15.2469	1.50115e-33	1.90357e-32	65.287
chr5:173890684	2.50585	-1.15756	15.2469	1.50132e-33	1.90379e-32	65.2869
chr13:110565490	-1.6528	-1.76494	-15.2469	1.50141e-33	1.90389e-32	65.2869
chr14:103127433	3.27573	-1.62421	15.2469	1.50162e-33	1.90416e-32	65.2867
chr9:87644275	1.895	2.11616	15.2468	1.50182e-33	1.90441e-32	65.2866
chr9:85610077	1.76695	-0.470427	15.2468	1.50209e-33	1.90475e-32	65.2864
chr4:87823339	-2.75	1.10866	-15.2468	1.50215e-33	1.90482e-32	65.2864
chr7:27113612	3.3178	-2.03195	15.2468	1.50216e-33	1.90483e-32	65.2864
chr13:35855598	1.90976	-2.36305	15.2468	1.50218e-33	1.90485e-32	65.2864
chr15:98907076	2.84671	-1.18787	15.2468	1.5025e-33	1.90526e-32	65.2861
chr11:8937257	-2.67549	0.795915	-15.2468	1.50262e-33	1.9054e-32	65.2861
chr7:129188164	1.57366	-2.81244	15.2467	1.50283e-33	1.90566e-32	65.2859
chr1:53294664	1.7511	0.0379878	15.2467	1.50285e-33	1.90569e-32	65.2859
chr14:56798161	2.47402	-2.53299	15.2467	1.50296e-33	1.90582e-32	65.2858
chr1:204187398	-1.96793	2.2264	-15.2467	1.503e-33	1.90587e-32	65.2858
chr14:102949536	-2.35646	1.94433	-15.2467	1.50303e-33	1.90591e-32	65.2858
chr16:555143	-2.57232	0.962134	-15.2467	1.50304e-33	1.90592e-32	65.2858
chr12:305028	-3.02	1.24134	-15.2467	1.50335e-33	1.90631e-32	65.2856
chr19:39139223	2.90146	-1.13537	15.2467	1.50336e-33	1.90632e-32	65.2856
chr14:67857922	-2.0872	2.42274	-15.2467	1.50346e-33	1.90644e-32	65.2855
chr20:21020278	1.71317	-3.31341	15.2466	1.50368e-33	1.90671e-32	65.2854
chr7:97007303	2.13354	-2.81067	15.2466	1.50371e-33	1.90675e-32	65.2853
chr16:86578678	2.1722	-3.49561	15.2466	1.50376e-33	1.90681e-32	65.2853
chr11:108462581	1.5028	0.798232	15.2466	1.50377e-33	1.90681e-32	65.2853
chr22:19130118	-2.85463	1.35146	-15.2466	1.50377e-33	1.90681e-32	65.2853
chr2:218125962	-2.63939	0.0179878	-15.2466	1.5038e-33	1.90685e-32	65.2853
chr1:218080025	-2.2478	1.55146	-15.2466	1.50404e-33	1.90714e-32	65.2851
chr1:16159248	2.81049	-1.2539	15.2466	1.50436e-33	1.90755e-32	65.2849
chr11:69013100	1.94659	-2.08683	15.2466	1.50455e-33	1.90779e-32	65.2848
chr5:3103537	2.31817	-1.31348	15.2465	1.50465e-33	1.90791e-32	65.2847
chr6:43246577	2.20915	-0.307256	15.2465	1.50488e-33	1.90821e-32	65.2846
chr9:96566182	1.7561	-2.87232	15.2465	1.50498e-33	1.90833e-32	65.2845
chr14:56794250	3.00951	-1.31524	15.2465	1.50523e-33	1.90863e-32	65.2843
chr2:854673	1.75366	-1.54537	15.2465	1.50542e-33	1.90888e-32	65.2842
chr9:127754694	3.41671	-2.16165	15.2464	1.50587e-33	1.90943e-32	65.2839
chr2:85408739	2.49439	-2.02951	15.2464	1.50587e-33	1.90943e-32	65.2839
chr14:22977868	3.00427	-1.94884	15.2464	1.50599e-33	1.90958e-32	65.2838
chr14:102901424	-2.53476	1.21945	-15.2464	1.506e-33	1.90959e-32	65.2838
chr6:49462006	-1.84024	-1.64878	-15.2464	1.50605e-33	1.90965e-32	65.2838
chr8:42180617	-2.33341	2.18146	-15.2464	1.50607e-33	1.90968e-32	65.2838
chr5:77843906	2.70037	-1.24494	15.2464	1.50608e-33	1.90968e-32	65.2838
chr2:161341315	1.85366	0.63561	15.2464	1.50608e-33	1.90969e-32	65.2838
chr5:176366430	2.88829	-2.34049	15.2464	1.50632e-33	1.90999e-32	65.2836
chr20:33913639	1.24634	1.64512	15.2464	1.5064e-33	1.91008e-32	65.2835
chr10:121611551	1.74915	1.91226	15.2464	1.50641e-33	1.9101e-32	65.2835
chr12:121798324	2.93293	-2.14951	15.2464	1.50652e-33	1.91023e-32	65.2835
chr16:85302953	1.50939	1.62677	15.2464	1.50654e-33	1.91025e-32	65.2835
chr6:31114060	3.30646	-1.6036	15.2463	1.50657e-33	1.91028e-32	65.2834
chr7:148962752	-1.83707	-2.41256	-15.2463	1.50675e-33	1.91051e-32	65.2833
chr11:36593693	1.71427	1.43921	15.2463	1.50679e-33	1.91056e-32	65.2833
chr9:118571	1.89561	0.125488	15.2463	1.50687e-33	1.91065e-32	65.2832
chr5:77209887	1.4339	1.88378	15.2463	1.50702e-33	1.91083e-32	65.2831
chr17:30237752	1.79451	-2.57152	15.2463	1.50734e-33	1.91125e-32	65.2829
chr19:55549917	2.68549	-1.99189	15.2462	1.5076e-33	1.91157e-32	65.2827
chr8:41562472	-2.84451	1.29177	-15.2462	1.50764e-33	1.91162e-32	65.2827
chr17:67779410	1.93976	-0.730854	15.2462	1.50766e-33	1.91164e-32	65.2827
chr2:190507412	-1.94622	2.87177	-15.2462	1.5077e-33	1.91168e-32	65.2827
chr2:171339370	2.32183	-0.0495732	15.2462	1.5077e-33	1.91168e-32	65.2827
chr19:1299918	1.57793	1.07762	15.2462	1.50772e-33	1.91171e-32	65.2827
chr7:1027445	2.60854	-2.52012	15.2462	1.50773e-33	1.91172e-32	65.2827
chr16:1160624	-2.66329	0.743963	-15.2462	1.50786e-33	1.91188e-32	65.2826
chr3:67990344	1.37768	0.300793	15.2462	1.50799e-33	1.91203e-32	65.2825
chr5:150640776	2.66037	-1.57701	15.2462	1.50832e-33	1.91245e-32	65.2823
chr20:57090168	3.29451	-1.38165	15.2462	1.50832e-33	1.91245e-32	65.2823
chr16:53086492	-1.79671	2.79445	-15.2462	1.50839e-33	1.91254e-32	65.2822
chr11:45259960	2.17085	0.465061	15.2461	1.50855e-33	1.91273e-32	65.2821
chr10:129719132	2.30683	0.977195	15.2461	1.50872e-33	1.91295e-32	65.282
chr11:67367840	3.34524	-1.5736	15.2461	1.50882e-33	1.91307e-32	65.2819
chr22:50285780	3.30134	-1.10689	15.2461	1.50882e-33	1.91307e-32	65.2819
chr13:112819879	1.94732	2.46561	15.2461	1.50899e-33	1.91328e-32	65.2818
chr10:69409326	1.59	-1.42866	15.2461	1.50902e-33	1.91331e-32	65.2818
chr5:177491587	2.48366	-2.17634	15.2461	1.50904e-33	1.91332e-32	65.2818
chr16:87702827	-3.11902	1.82793	-15.2461	1.50904e-33	1.91332e-32	65.2818
chr11:66687015	3.32415	-1.7178	15.2461	1.50912e-33	1.91343e-32	65.2817
chr19:1017317	3.31134	-1.4697	15.2461	1.50916e-33	1.91347e-32	65.2817
chr16:74696209	1.70646	-1.60628	15.2461	1.50918e-33	1.9135e-32	65.2817
chr17:40316867	3.20439	-2.19061	15.2461	1.5092e-33	1.91351e-32	65.2817
chr11:2212861	2.6078	0.0192683	15.2461	1.50927e-33	1.9136e-32	65.2816
chr5:180811714	2.95122	-2.01841	15.2461	1.50929e-33	1.91363e-32	65.2816
chr6:43221604	2.38098	0.398659	15.246	1.50948e-33	1.91387e-32	65.2815
chr18:74836769	2.61085	-1.80079	15.246	1.50949e-33	1.91387e-32	65.2815
chr8:101256092	2.11561	0.852683	15.246	1.50976e-33	1.91421e-32	65.2813
chr7:27106940	3.29768	-1.86799	15.246	1.51006e-33	1.91459e-32	65.2811
chr1:1032661	1.80305	-2.36689	15.246	1.51009e-33	1.91462e-32	65.2811
chr4:25843546	1.8961	-0.639268	15.246	1.51015e-33	1.91469e-32	65.2811
chr1:11876587	2.43988	-0.717622	15.246	1.51017e-33	1.91471e-32	65.281
chr1:10630541	-1.65122	2.4472	-15.246	1.51025e-33	1.91482e-32	65.281
chr16:68745000	3.24695	-2.46226	15.246	1.51041e-33	1.91502e-32	65.2809
chr5:76805966	1.77585	2.22329	15.246	1.51042e-33	1.91503e-32	65.2809
chr20:41138627	3.01988	-1.91799	15.2459	1.51048e-33	1.91509e-32	65.2808
chr3:37244503	1.86951	-2.74329	15.2459	1.51067e-33	1.91533e-32	65.2807
chr17:47209243	-1.45549	1.29726	-15.2459	1.51085e-33	1.91556e-32	65.2806
chr10:24444442	1.6211	2.10604	15.2459	1.51086e-33	1.91557e-32	65.2806
chr21:33948584	2.01537	-2.73817	15.2459	1.5109e-33	1.91561e-32	65.2806
chr19:54149091	1.64488	1.05451	15.2459	1.5109e-33	1.91562e-32	65.2806
chr21:32413407	2.19207	-3.27421	15.2459	1.51094e-33	1.91566e-32	65.2805
chr1:27522784	-2.74244	0.748902	-15.2459	1.51128e-33	1.91609e-32	65.2803
chr5:179209252	2.07744	1.78079	15.2458	1.51148e-33	1.91633e-32	65.2802
chr10:117538261	2.05524	-2.41726	15.2458	1.51161e-33	1.9165e-32	65.2801
chr7:6153855	2.14451	1.15335	15.2458	1.5117e-33	1.91661e-32	65.28
chr22:37425505	1.48183	1.45201	15.2458	1.51187e-33	1.91682e-32	65.2799
chr11:3157092	2.67329	-1.82372	15.2458	1.51199e-33	1.91697e-32	65.2798
chr1:153627003	3.22988	-2.32774	15.2458	1.51202e-33	1.917e-32	65.2798
chr10:78756740	2.21988	-1.1114	15.2458	1.51204e-33	1.91702e-32	65.2798
chr2:66201487	1.72829	1.07305	15.2457	1.51253e-33	1.91764e-32	65.2795
chr1:247530816	2.0511	-0.69189	15.2457	1.51268e-33	1.91783e-32	65.2794
chr11:71395665	1.20317	0.507439	15.2457	1.51281e-33	1.91799e-32	65.2793
chr4:56910870	1.44	-0.965854	15.2457	1.5129e-33	1.9181e-32	65.2792
chr1:2230447	2.46524	-2.46116	15.2457	1.51292e-33	1.91812e-32	65.2792
chr21:39345853	-2.39122	0.882927	-15.2457	1.51311e-33	1.91836e-32	65.2791
chr8:19084873	-1.95232	-0.797866	-15.2457	1.51324e-33	1.91852e-32	65.279
chr6:36968881	2.40939	0.3175	15.2457	1.5133e-33	1.91859e-32	65.279
chr4:143390924	1.6711	2.31482	15.2457	1.51332e-33	1.91862e-32	65.279
chr12:6057951	3.19817	-0.0592073	15.2456	1.51336e-33	1.91866e-32	65.2789
chr1:112527661	2.38098	-0.0370732	15.2456	1.51343e-33	1.91874e-32	65.2789
chr9:69123011	2.8	-2.04439	15.2456	1.51347e-33	1.91879e-32	65.2789
chr10:100736742	1.92171	0.0137805	15.2456	1.51351e-33	1.91884e-32	65.2788
chr14:61264061	-2.43549	1.54665	-15.2456	1.51375e-33	1.91914e-32	65.2787
chr1:58054860	1.64939	1.68299	15.2456	1.51387e-33	1.91929e-32	65.2786
chr5:912628	-3.05207	1.36591	-15.2456	1.51389e-33	1.91932e-32	65.2786
chr1:52921108	2.92439	-2.53866	15.2456	1.51392e-33	1.91934e-32	65.2786
chr10:60883480	-1.82634	2.36793	-15.2455	1.5144e-33	1.91995e-32	65.2783
chr18:12912549	2.15122	0.960854	15.2455	1.51443e-33	1.91999e-32	65.2782
chr2:240913892	1.67256	-0.176159	15.2455	1.51446e-33	1.92003e-32	65.2782
chr6:137750081	2.58476	-1.06165	15.2455	1.51451e-33	1.92008e-32	65.2782
chr2:15912454	2.97634	-1.93098	15.2455	1.51454e-33	1.92012e-32	65.2782
chr17:10136219	2.22512	-2.87012	15.2455	1.51464e-33	1.92024e-32	65.2781
chr2:63434717	-2.34927	2.20061	-15.2455	1.51467e-33	1.92027e-32	65.2781
chr19:45568610	-1.96378	2.08274	-15.2455	1.51469e-33	1.92029e-32	65.2781
chr5:142006035	1.52646	2.07018	15.2455	1.51475e-33	1.92036e-32	65.278
chr5:172748631	2.81976	-2.55476	15.2455	1.51515e-33	1.92087e-32	65.2778
chr2:218873579	-2.39756	-0.214268	-15.2455	1.5153e-33	1.92106e-32	65.2777
chr1:7718195	2.3461	-0.571585	15.2454	1.51537e-33	1.92115e-32	65.2776
chr9:130924266	1.41622	1.7414	15.2454	1.51539e-33	1.92116e-32	65.2776
chr2:20352525	-1.31866	-1.44738	-15.2454	1.51549e-33	1.92129e-32	65.2775
chr17:7426787	-2.24841	1.63799	-15.2454	1.51553e-33	1.92134e-32	65.2775
chr5:115840625	1.51585	-0.0423171	15.2454	1.51554e-33	1.92135e-32	65.2775
chr20:25479073	-2.52366	1.00476	-15.2454	1.51557e-33	1.92138e-32	65.2775
chr2:190859031	2.84817	-1.57848	15.2454	1.51562e-33	1.92145e-32	65.2774
chr22:19724474	1.43988	-3.50152	15.2454	1.51563e-33	1.92145e-32	65.2774
chr8:141170064	1.82098	-1.10195	15.2454	1.51574e-33	1.92158e-32	65.2774
chr21:45561224	-2.91878	0.990244	-15.2454	1.51576e-33	1.92161e-32	65.2774
chr22:43424965	-2.81963	0.876402	-15.2454	1.51596e-33	1.92186e-32	65.2772
chr7:27094030	-2.22171	2.06646	-15.2454	1.51599e-33	1.92189e-32	65.2772
chr11:70127842	1.61049	2.0378	15.2454	1.51603e-33	1.92194e-32	65.2772
chr11:57791483	1.8522	-1.30293	15.2453	1.51658e-33	1.92263e-32	65.2768
chr1:59057478	2.26634	-2.32817	15.2453	1.51662e-33	1.92269e-32	65.2768
chr5:43000317	1.88439	-3.09476	15.2453	1.51684e-33	1.92295e-32	65.2766
chr12:75721376	2.82463	-0.998659	15.2453	1.51684e-33	1.92296e-32	65.2766
chr11:120124178	3.235	-1.65738	15.2453	1.51685e-33	1.92296e-32	65.2766
chr5:173020204	-1.64585	2.91439	-15.2453	1.51688e-33	1.92299e-32	65.2766
chr16:31477871	2.33951	-1.7572	15.2453	1.5169e-33	1.92302e-32	65.2766
chr10:1401140	-2.95732	1.19061	-15.2453	1.517e-33	1.92314e-32	65.2765
chr6:30077264	-1.44817	1.39811	-15.2453	1.51708e-33	1.92323e-32	65.2765
chr6:37493475	-2.4028	1.41628	-15.2453	1.51715e-33	1.92333e-32	65.2764
chr21:46393575	-1.78744	1.32848	-15.2453	1.51723e-33	1.92343e-32	65.2764
chr16:88063198	1.37159	2.80482	15.2452	1.51736e-33	1.92358e-32	65.2763
chr17:50458528	1.74988	0.922378	15.2452	1.51774e-33	1.92406e-32	65.276
chr14:53946413	2.4689	0.0375	15.2452	1.5179e-33	1.92426e-32	65.2759
chr1:25770018	-2.21585	1.02439	-15.2452	1.51809e-33	1.9245e-32	65.2758
chr19:23474622	-1.68817	-0.246524	-15.2452	1.51814e-33	1.92456e-32	65.2758
chr4:915997	-2.17402	0.874817	-15.2451	1.51824e-33	1.92468e-32	65.2757
chr7:28723557	-1.91963	2.60201	-15.2451	1.51831e-33	1.92476e-32	65.2757
chr17:47853194	-1.37671	0.0943293	-15.2451	1.51841e-33	1.92489e-32	65.2756
chr11:36292671	1.78732	-0.585488	15.2451	1.51859e-33	1.92512e-32	65.2755
chr7:30631096	-1.95988	2.36604	-15.2451	1.5186e-33	1.92513e-32	65.2755
chr13:110625112	-2.05183	2.33165	-15.2451	1.51861e-33	1.92514e-32	65.2755
chr4:40190324	-2.98305	1.16652	-15.2451	1.51875e-33	1.92531e-32	65.2754
chr17:45299515	2.15451	-0.975915	15.2451	1.51912e-33	1.92577e-32	65.2751
chr16:87959703	-2.11195	2.03841	-15.2451	1.51919e-33	1.92586e-32	65.2751
chr6:144560297	2.85488	-1.95829	15.245	1.5194e-33	1.92613e-32	65.275
chr14:86654737	1.66524	-2.34018	15.245	1.51945e-33	1.92618e-32	65.2749
chr11:131656888	1.595	-1.66506	15.245	1.5195e-33	1.92624e-32	65.2749
chr1:162144923	1.59659	2.19585	15.245	1.5196e-33	1.92636e-32	65.2748
chr11:67070674	1.73768	1.4103	15.245	1.51976e-33	1.92656e-32	65.2747
chr10:96836705	1.3111	1.92933	15.245	1.51988e-33	1.92672e-32	65.2746
chr16:85545462	-1.76622	2.10274	-15.245	1.51993e-33	1.92677e-32	65.2746
chr10:132742795	-2.42854	1.85183	-15.2449	1.52025e-33	1.92717e-32	65.2744
chr15:96270786	2.40402	-1.37226	15.2449	1.52036e-33	1.92732e-32	65.2743
chr8:142173046	-2.75683	0.948659	-15.2449	1.52061e-33	1.92762e-32	65.2742
chr2:233691923	-3.17	1.09512	-15.2449	1.52063e-33	1.92764e-32	65.2741
chr12:111418403	2.17695	0.65311	15.2449	1.52092e-33	1.92801e-32	65.274
chr8:143970792	3.15768	-1.99165	15.2449	1.52094e-33	1.92804e-32	65.2739
chr13:112805240	-1.98463	2.45159	-15.2449	1.52097e-33	1.92807e-32	65.2739
chr15:96471218	-1.73915	2.03165	-15.2448	1.5213e-33	1.92848e-32	65.2737
chr2:46171613	2.81671	-1.69457	15.2448	1.52141e-33	1.92862e-32	65.2736
chr7:17619663	-1.5428	3.0386	-15.2448	1.52159e-33	1.92884e-32	65.2735
chr1:81550655	2.98232	-1.5547	15.2448	1.52161e-33	1.92886e-32	65.2735
chr16:85636015	-2.08707	2.24439	-15.2448	1.52168e-33	1.92895e-32	65.2735
chr1:154326702	1.70866	-2.86567	15.2448	1.52183e-33	1.92914e-32	65.2734
chr3:46677718	-2.72805	1.44244	-15.2448	1.52212e-33	1.9295e-32	65.2732
chr6:34069989	2.06634	-0.301585	15.2447	1.52217e-33	1.92956e-32	65.2731
chr4:84070503	-1.80902	0.316951	-15.2447	1.5222e-33	1.9296e-32	65.2731
chr12:124480583	1.695	-2.73152	15.2447	1.52222e-33	1.92961e-32	65.2731
chr7:111728439	2.0072	0.24128	15.2447	1.52232e-33	1.92974e-32	65.273
chr17:68661491	1.55244	1.56841	15.2447	1.52246e-33	1.92991e-32	65.2729
chr18:71075195	1.64488	0.754512	15.2447	1.52247e-33	1.92992e-32	65.2729
chr16:54937382	1.87524	-3.36555	15.2447	1.5226e-33	1.93009e-32	65.2728
chr11:394289	3.08561	-1.71793	15.2447	1.52263e-33	1.93011e-32	65.2728
chr5:135050546	3.02	-2.03171	15.2447	1.52307e-33	1.93067e-32	65.2725
chr17:39951275	1.8978	-1.12366	15.2446	1.52324e-33	1.93088e-32	65.2724
chr4:167235445	1.72366	0.486098	15.2446	1.52333e-33	1.93099e-32	65.2724
chr13:52454509	-1.40293	-3.59171	-15.2446	1.52352e-33	1.93123e-32	65.2723
chr6:31186197	-2.79293	1.61866	-15.2446	1.52358e-33	1.9313e-32	65.2722
chr16:14015276	-2.74354	0.834451	-15.2446	1.52358e-33	1.9313e-32	65.2722
chr4:183658254	1.73171	0.184878	15.2446	1.52361e-33	1.93134e-32	65.2722
chr1:16534041	1.92512	0.233902	15.2446	1.5237e-33	1.93144e-32	65.2721
chr16:81718149	2.33098	-1.49524	15.2446	1.52401e-33	1.93184e-32	65.2719
chr11:985415	2.13512	1.97451	15.2446	1.52408e-33	1.93192e-32	65.2719
chr21:45073236	1.94939	-0.266159	15.2445	1.52425e-33	1.93213e-32	65.2718
chr6:29631612	1.80354	-1.69726	15.2445	1.52433e-33	1.93223e-32	65.2717
chr22:30505803	1.83756	-2.73159	15.2445	1.52435e-33	1.93225e-32	65.2717
chr10:131532801	1.67744	2.69994	15.2445	1.52447e-33	1.93239e-32	65.2716
chr9:115739288	-2.47756	1.73537	-15.2445	1.52451e-33	1.93244e-32	65.2716
chr3:185728099	-2.36402	1.82628	-15.2445	1.52461e-33	1.93257e-32	65.2715
chr9:113974392	1.41134	2.60482	15.2445	1.52467e-33	1.93265e-32	65.2715
chr4:1806860	-1.8128	2.79079	-15.2445	1.52469e-33	1.93266e-32	65.2715
chr2:68807383	2.00817	2.25409	15.2445	1.52477e-33	1.93276e-32	65.2714
chr8:98064018	-1.94683	-0.826098	-15.2445	1.52484e-33	1.93284e-32	65.2714
chr20:62837333	1.49354	2.23128	15.2445	1.52489e-33	1.93291e-32	65.2713
chr10:129903840	1.71085	1.69372	15.2445	1.5249e-33	1.93291e-32	65.2713
chr14:50880470	1.45122	2.29866	15.2445	1.52493e-33	1.93295e-32	65.2713
chr4:112411939	2.31744	-1.31445	15.2444	1.52511e-33	1.93318e-32	65.2712
chr22:42688537	1.99659	-2.91817	15.2444	1.52531e-33	1.93343e-32	65.2711
chr9:136134467	2.17402	-0.260427	15.2444	1.52561e-33	1.9338e-32	65.2709
chr4:3462723	1.43256	0.965183	15.2444	1.52572e-33	1.93394e-32	65.2708
chr13:77251171	1.39963	2.54713	15.2443	1.52642e-33	1.93482e-32	65.2703
chr12:6312270	1.55671	1.66945	15.2443	1.52648e-33	1.93489e-32	65.2703
chr15:101137832	-2.36244	0.67	-15.2443	1.5266e-33	1.93504e-32	65.2702
chr15:60928644	-2.13427	1.80579	-15.2443	1.52664e-33	1.9351e-32	65.2702
chr17:1574963	-2.36134	0.249451	-15.2443	1.5267e-33	1.93516e-32	65.2702
chr16:3459824	2.90427	-1.47043	15.2443	1.52672e-33	1.93518e-32	65.2702
chr19:48729448	2.52341	0.0793902	15.2443	1.52695e-33	1.93548e-32	65.27
chr22:49464525	-2.31354	1.7203	-15.2442	1.52718e-33	1.93576e-32	65.2699
chr12:47317003	-2.49085	0.742622	-15.2442	1.5273e-33	1.93591e-32	65.2698
chr5:135010323	1.45573	2.08726	15.2442	1.52731e-33	1.93591e-32	65.2698
chr20:53907185	-2.13976	-1.49927	-15.2442	1.52732e-33	1.93592e-32	65.2698
chr1:201468501	1.96463	-3.13293	15.2442	1.5276e-33	1.93628e-32	65.2696
chr20:31720637	2.60122	-2.49866	15.2442	1.52781e-33	1.93654e-32	65.2694
chr11:47856421	-2.51134	1.1086	-15.2442	1.52795e-33	1.93672e-32	65.2693
chr18:63159378	1.61683	2.10549	15.2442	1.52797e-33	1.93674e-32	65.2693
chr5:179620549	-1.85439	-2.18805	-15.2441	1.52809e-33	1.93688e-32	65.2693
chr10:28479533	1.86524	-1.45494	15.2441	1.5282e-33	1.93702e-32	65.2692
chr2:9297123	1.90244	1.7578	15.2441	1.52823e-33	1.93706e-32	65.2692
chr18:32041023	-2.62561	0.799512	-15.2441	1.52831e-33	1.93715e-32	65.2691
chr3:71755437	2.7889	-0.404817	15.2441	1.52835e-33	1.9372e-32	65.2691
chr19:56320264	-2.4811	0.442988	-15.2441	1.5284e-33	1.93726e-32	65.2691
chr6:48069402	2.005	-2.04884	15.2441	1.5287e-33	1.93764e-32	65.2689
chr9:108142494	1.68695	1.58116	15.2441	1.52883e-33	1.9378e-32	65.2688
chr12:96234348	-1.63427	2.21128	-15.2441	1.52884e-33	1.93781e-32	65.2688
chr4:188138394	-1.50476	2.70482	-15.2441	1.52886e-33	1.93783e-32	65.2688
chr19:5914705	2.92085	-1.62835	15.2441	1.52899e-33	1.938e-32	65.2687
chr6:136408225	-2.40049	1.85951	-15.244	1.52904e-33	1.93806e-32	65.2686
chr2:241443704	-1.54598	2.54018	-15.244	1.5292e-33	1.93825e-32	65.2685
chr11:61923505	2.54244	-2.66817	15.244	1.52947e-33	1.93859e-32	65.2684
chr5:61162996	2.95756	-2.40439	15.244	1.52963e-33	1.93879e-32	65.2682
chr3:98052797	1.57415	1.36073	15.244	1.52966e-33	1.93883e-32	65.2682
chr16:7763187	1.62866	2.74091	15.244	1.5298e-33	1.93899e-32	65.2681
chr6:164099641	-1.9039	1.84415	-15.244	1.53e-33	1.93925e-32	65.268
chr8:103299826	2.62805	-1.86171	15.2439	1.53007e-33	1.93933e-32	65.268
chr2:170821494	2.075	-2.37445	15.2439	1.53028e-33	1.9396e-32	65.2678
chr16:1019721	-3.13976	0.896951	-15.2439	1.53033e-33	1.93965e-32	65.2678
chr5:142342537	1.54012	1.79043	15.2439	1.53044e-33	1.93979e-32	65.2677
chr16:75245701	3.33366	-1.91805	15.2439	1.53046e-33	1.93982e-32	65.2677
chr5:38533780	1.25305	0.616402	15.2439	1.53061e-33	1.94e-32	65.2676
chr11:12893898	2.58707	-2.00378	15.2439	1.53064e-33	1.94004e-32	65.2676
chr2:231573357	1.64378	1.53238	15.2439	1.53065e-33	1.94004e-32	65.2676
chr17:73298867	-1.94829	2.10707	-15.2439	1.53096e-33	1.94044e-32	65.2674
chr22:42364667	-1.45793	-0.71628	-15.2439	1.53098e-33	1.94046e-32	65.2674
chr12:12737020	1.66244	1.44634	15.2438	1.53128e-33	1.94082e-32	65.2672
chr15:69165284	-1.71439	0.417317	-15.2438	1.53129e-33	1.94085e-32	65.2672
chr16:4571315	1.49927	1.36	15.2438	1.53134e-33	1.9409e-32	65.2671
chr15:73750352	1.63476	2.60384	15.2438	1.53136e-33	1.94092e-32	65.2671
chr15:83372627	1.74951	-2.80171	15.2438	1.53158e-33	1.94119e-32	65.267
chr10:3223477	1.73817	2.26884	15.2438	1.53166e-33	1.9413e-32	65.2669
chr5:134196458	-2.58305	1.29116	-15.2438	1.53178e-33	1.94145e-32	65.2668
chr17:40537183	-2.56659	0.82939	-15.2438	1.53191e-33	1.94161e-32	65.2668
chr12:132196481	-2.23951	1.10939	-15.2437	1.53233e-33	1.94213e-32	65.2665
chr3:127689808	1.92537	2.48146	15.2437	1.53237e-33	1.94219e-32	65.2665
chr22:50474031	2.34	-2.86122	15.2437	1.53239e-33	1.94221e-32	65.2664
chr16:297133	-1.73829	3.19366	-15.2437	1.53264e-33	1.94251e-32	65.2663
chr7:149072067	1.79	-1.52963	15.2436	1.53331e-33	1.94336e-32	65.2658
chr5:38500792	-2.28037	1.95652	-15.2436	1.53364e-33	1.94378e-32	65.2656
chr19:42376135	-2.17195	2.19037	-15.2436	1.53367e-33	1.94381e-32	65.2656
chr14:50400016	-2.71024	1.205	-15.2436	1.53382e-33	1.94399e-32	65.2655
chr6:138796281	1.97183	-3.04896	15.2435	1.53403e-33	1.94426e-32	65.2654
chr3:47577648	1.64866	-1.27177	15.2435	1.53423e-33	1.9445e-32	65.2652
chr3:169699906	1.60744	2.63872	15.2435	1.5346e-33	1.94497e-32	65.265
chr5:139914766	-3.1022	1.01854	-15.2435	1.5346e-33	1.94498e-32	65.265
chr15:35736408	-2.51671	1.42445	-15.2435	1.53474e-33	1.94514e-32	65.2649
chr19:47545693	-1.555	-0.0582317	-15.2434	1.53547e-33	1.94606e-32	65.2644
chr2:24593201	-2.535	1.6453	-15.2434	1.53564e-33	1.94628e-32	65.2643
chr17:44068892	-2.12585	1.78939	-15.2434	1.5359e-33	1.9466e-32	65.2642
chr19:36775995	2.46659	-2.79963	15.2433	1.53635e-33	1.94718e-32	65.2639
chr8:92587286	1.26329	2.31152	15.2433	1.53653e-33	1.94739e-32	65.2638
chr19:18435323	-1.50195	2.5411	-15.2433	1.53655e-33	1.94742e-32	65.2637
chr19:5846591	1.56159	2.19884	15.2433	1.53656e-33	1.94743e-32	65.2637
chr7:92695558	3.39073	-2.1178	15.2433	1.53665e-33	1.94753e-32	65.2637
chr11:6198342	1.81122	1.67232	15.2433	1.53668e-33	1.94758e-32	65.2636
chr13:21326327	2.41146	-3.20939	15.2433	1.53678e-33	1.9477e-32	65.2636
chr21:35075939	1.69049	1.40671	15.2432	1.53695e-33	1.94791e-32	65.2635
chr15:58432786	-2.03878	2.35927	-15.2432	1.53699e-33	1.94795e-32	65.2635
chr18:79599285	-2.47378	1.40067	-15.2432	1.53708e-33	1.94807e-32	65.2634
chr11:118609627	2.43561	-3.00829	15.2432	1.53733e-33	1.94838e-32	65.2632
chr15:68484975	1.69024	1.79171	15.2432	1.53755e-33	1.94865e-32	65.2631
chr9:128094902	-2.54037	0.779573	-15.2432	1.53756e-33	1.94866e-32	65.2631
chr6:116461921	2.03378	-3.3247	15.2431	1.53798e-33	1.94919e-32	65.2628
chr1:22712824	-1.79829	1.9372	-15.2431	1.53821e-33	1.94948e-32	65.2627
chr19:46922333	1.96049	2.33671	15.2431	1.53847e-33	1.9498e-32	65.2625
chr10:131084844	2.61439	0.915732	15.2431	1.53856e-33	1.94992e-32	65.2624
chr8:29099848	-2.63451	1.28506	-15.2431	1.53858e-33	1.94993e-32	65.2624
chr17:848092	-2.46671	0.784939	-15.243	1.53898e-33	1.95044e-32	65.2622
chr11:33866198	1.57244	2.32341	15.243	1.53911e-33	1.9506e-32	65.2621
chr18:25348622	1.63634	2.35585	15.243	1.53924e-33	1.95076e-32	65.262
chr7:101016255	-1.50671	1.16957	-15.243	1.53941e-33	1.95097e-32	65.2619
chr4:183097797	2.84561	-2.58902	15.243	1.53948e-33	1.95106e-32	65.2618
chr11:62909772	1.55963	1.63152	15.243	1.5395e-33	1.95108e-32	65.2618
chr1:82979803	-1.74378	-2.30665	-15.243	1.53964e-33	1.95126e-32	65.2617
chr17:81119809	2.32268	-2.11927	15.243	1.53974e-33	1.95138e-32	65.2617
chr18:79523358	-1.52768	1.10091	-15.2429	1.54009e-33	1.95182e-32	65.2614
chr14:104085300	1.61951	-1.25098	15.2429	1.54013e-33	1.95187e-32	65.2614
chr7:55852	1.63573	-1.20774	15.2429	1.54033e-33	1.95212e-32	65.2613
chr7:564435	1.63085	2.38055	15.2429	1.54083e-33	1.95274e-32	65.261
chr15:100340668	1.69878	0.248415	15.2428	1.54091e-33	1.95285e-32	65.2609
chr17:61128708	2.3022	-0.219268	15.2428	1.54093e-33	1.95287e-32	65.2609
chr6:144186807	1.84354	1.72226	15.2428	1.54118e-33	1.95318e-32	65.2607
chr1:2595930	1.56512	1.93146	15.2428	1.5413e-33	1.95333e-32	65.2607
chr11:2208864	-2.74159	1.46933	-15.2428	1.54145e-33	1.95352e-32	65.2606
chr19:46396033	1.58988	0.840793	15.2428	1.54146e-33	1.95353e-32	65.2605
chr7:5219013	-2.03122	0.637561	-15.2428	1.54158e-33	1.95367e-32	65.2605
chr8:66542657	1.65451	-1.58091	15.2428	1.54159e-33	1.95368e-32	65.2605
chr11:67367591	2.48366	-1.70939	15.2428	1.54169e-33	1.9538e-32	65.2604
chr1:22128420	-3.10012	1.43762	-15.2428	1.54172e-33	1.95383e-32	65.2604
chr14:105065806	-2.56683	0.865976	-15.2428	1.54172e-33	1.95383e-32	65.2604
chr9:114349054	1.72524	-2.98104	15.2428	1.54183e-33	1.95397e-32	65.2603
chr10:45423761	1.77037	1.8503	15.2428	1.54183e-33	1.95397e-32	65.2603
chr5:67118322	-2.46756	1.83829	-15.2427	1.54191e-33	1.95407e-32	65.2603
chr1:180557669	-2.27037	2.45335	-15.2427	1.54211e-33	1.95432e-32	65.2601
chr8:142201181	-1.61939	-2.51945	-15.2427	1.54221e-33	1.95444e-32	65.2601
chr11:75036208	2.50841	-1.22152	15.2427	1.54254e-33	1.95486e-32	65.2598
chr1:3598488	-2.61244	0.173415	-15.2427	1.54271e-33	1.95506e-32	65.2597
chr20:62919022	-2.15598	0.281159	-15.2427	1.54271e-33	1.95506e-32	65.2597
chr12:125326279	-1.81244	1.18402	-15.2427	1.54284e-33	1.95522e-32	65.2597
chr15:40893581	-2.23098	1.25463	-15.2426	1.54324e-33	1.95572e-32	65.2594
chr10:132634283	3.24366	-1.60146	15.2426	1.54327e-33	1.95576e-32	65.2594
chr9:34457636	2.27829	-3.17744	15.2426	1.54348e-33	1.95602e-32	65.2592
chr4:8646906	-3.09732	0.952195	-15.2426	1.5437e-33	1.9563e-32	65.2591
chr7:130008761	-1.8839	1.63915	-15.2426	1.54379e-33	1.9564e-32	65.259
chr12:122984771	-1.4272	-0.112012	-15.2426	1.54381e-33	1.95642e-32	65.259
chr16:30474399	2.76549	-1.34335	15.2426	1.54385e-33	1.95648e-32	65.259
chr1:33180665	2.19122	-2.92415	15.2425	1.54386e-33	1.95649e-32	65.259
chr7:45591733	1.38232	1.63457	15.2425	1.54387e-33	1.95649e-32	65.259
chr11:47374428	1.35061	1.11909	15.2425	1.54389e-33	1.95651e-32	65.259
chrX:153944187	1.80366	-0.400854	15.2425	1.54401e-33	1.95666e-32	65.2589
chr15:90387669	1.53268	-0.234756	15.2425	1.54401e-33	1.95666e-32	65.2589
chr10:117546758	3.07317	-1.92988	15.2425	1.54413e-33	1.95681e-32	65.2588
chr11:71299656	3.44537	-1.97171	15.2425	1.54417e-33	1.95686e-32	65.2588
chr11:75164515	2.4061	0.558902	15.2425	1.54424e-33	1.95694e-32	65.2587
chr6:107634381	2.56256	-2.14165	15.2425	1.54433e-33	1.95705e-32	65.2587
chr19:51395472	-3.17841	1.44335	-15.2425	1.54443e-33	1.95718e-32	65.2586
chr2:237857459	1.67159	2.35348	15.2425	1.54445e-33	1.9572e-32	65.2586
chr16:85622611	-1.64329	3.10713	-15.2425	1.54459e-33	1.95737e-32	65.2585
chr17:77560056	1.61573	0.2225	15.2425	1.54467e-33	1.95748e-32	65.2585
chr6:42104799	2.75244	-2.17634	15.2425	1.54477e-33	1.95759e-32	65.2584
chr12:14259848	-1.6961	2.19793	-15.2425	1.54478e-33	1.9576e-32	65.2584
chr10:133201753	1.58817	2.17177	15.2424	1.54488e-33	1.95772e-32	65.2583
chr13:48156645	-1.76549	-1.47591	-15.2424	1.54504e-33	1.95792e-32	65.2582
chr9:137371443	-2.1511	2.32189	-15.2424	1.54522e-33	1.95815e-32	65.2581
chr12:120497880	2.78354	-1.7936	15.2424	1.54525e-33	1.95818e-32	65.2581
chr11:134139400	1.38049	2.70756	15.2424	1.54559e-33	1.95861e-32	65.2579
chr22:42334972	1.57634	1.13793	15.2424	1.54563e-33	1.95866e-32	65.2578
chr8:143508081	-2.04939	1.7375	-15.2424	1.54578e-33	1.95884e-32	65.2578
chr21:30283504	-2.65732	1.12305	-15.2423	1.54589e-33	1.95898e-32	65.2577
chr4:1208371	-1.70793	0.861402	-15.2423	1.54595e-33	1.95906e-32	65.2576
chr16:88778160	-2.23232	1.11165	-15.2423	1.54625e-33	1.95944e-32	65.2574
chr17:45283416	1.92439	1.67439	15.2423	1.54627e-33	1.95945e-32	65.2574
chr22:46705148	-2.70829	1.4122	-15.2423	1.54654e-33	1.95979e-32	65.2573
chr7:151426639	2.32659	-1.73354	15.2422	1.54721e-33	1.96064e-32	65.2568
chr2:235579246	-2.32415	1.05171	-15.2422	1.54724e-33	1.96067e-32	65.2568
chr9:130693043	1.74585	0.014878	15.2422	1.54731e-33	1.96075e-32	65.2568
chr15:76995421	-1.79732	-2.76061	-15.2422	1.54741e-33	1.96088e-32	65.2567
chr17:65185420	1.4328	2.91421	15.2422	1.54741e-33	1.96088e-32	65.2567
chr14:74459742	1.66695	0.448476	15.2422	1.54766e-33	1.96119e-32	65.2565
chr11:711157	2.17305	-1.52567	15.2421	1.54796e-33	1.96157e-32	65.2563
chr5:73418882	2.44585	-1.15878	15.2421	1.54798e-33	1.96159e-32	65.2563
chr10:33179408	-2.01756	2.28732	-15.2421	1.5481e-33	1.96173e-32	65.2563
chr15:60399357	2.31707	-2.135	15.2421	1.54857e-33	1.96232e-32	65.256
chr17:77699296	-2.05854	2.38915	-15.2421	1.5486e-33	1.96236e-32	65.2559
chr17:63439782	-2.2178	2.12256	-15.242	1.54891e-33	1.96275e-32	65.2557
chr12:57521816	2.61329	-2.07677	15.242	1.5491e-33	1.96299e-32	65.2556
chr2:111941965	1.34524	2.46287	15.242	1.54915e-33	1.96305e-32	65.2556
chr7:116741320	-2.04463	1.68963	-15.242	1.54932e-33	1.96326e-32	65.2555
chr11:111379420	2.10061	-1.63518	15.242	1.54943e-33	1.9634e-32	65.2554
chr15:77417703	-2.6761	1.1822	-15.242	1.54952e-33	1.96351e-32	65.2553
chr9:18705621	-2.09146	1.61122	-15.242	1.54978e-33	1.96384e-32	65.2552
chr8:6780700	-2.22476	1.73372	-15.242	1.5498e-33	1.96385e-32	65.2552
chr1:6386182	2.50415	-0.38939	15.2419	1.54994e-33	1.96402e-32	65.2551
chr6:17980157	1.90061	1.94091	15.2419	1.55006e-33	1.96417e-32	65.255
chr7:28933622	2.22512	-3.06671	15.2419	1.55047e-33	1.96469e-32	65.2547
chr11:111912276	2.22988	-2.5286	15.2419	1.55055e-33	1.96479e-32	65.2547
chr10:133123316	-2.33561	-0.140488	-15.2419	1.5506e-33	1.96484e-32	65.2546
chr19:35293862	3.05549	-1.69896	15.2419	1.55064e-33	1.96489e-32	65.2546
chr7:100093769	1.45732	0.774146	15.2418	1.55085e-33	1.96515e-32	65.2545
chr3:31275805	3.15598	-1.7925	15.2418	1.55151e-33	1.96599e-32	65.2541
chr19:2425506	2.96817	-2.26287	15.2418	1.55158e-33	1.96607e-32	65.254
chr3:73561726	1.58073	2.67878	15.2417	1.55187e-33	1.96643e-32	65.2538
chr5:177367544	3.53037	-2.12506	15.2417	1.55203e-33	1.96663e-32	65.2537
chr1:3653308	2.09573	-2.86104	15.2417	1.5521e-33	1.96673e-32	65.2537
chr8:104222751	-1.81537	1.85146	-15.2417	1.55213e-33	1.96676e-32	65.2536
chr12:52233536	1.66488	-3.88317	15.2417	1.55235e-33	1.96703e-32	65.2535
chr1:217132629	1.70268	2.51195	15.2417	1.55238e-33	1.96707e-32	65.2535
chr8:142680359	3.22378	-1.70201	15.2417	1.55276e-33	1.96755e-32	65.2532
chr11:1863858	1.57317	0.624634	15.2416	1.5529e-33	1.96773e-32	65.2532
chr20:63547441	1.57695	0.41689	15.2416	1.55294e-33	1.96777e-32	65.2531
chr17:82604244	-2.23573	1.22421	-15.2416	1.5533e-33	1.96822e-32	65.2529
chr20:21714072	2.40451	-2.68177	15.2416	1.55344e-33	1.9684e-32	65.2528
chr9:128393488	2.55341	-1.52073	15.2416	1.55358e-33	1.96857e-32	65.2527
chr2:215138658	3.03134	-1.67396	15.2416	1.55358e-33	1.96857e-32	65.2527
chr10:93006553	1.87561	-1.18817	15.2416	1.55363e-33	1.96862e-32	65.2527
chr6:33287158	1.60354	1.82421	15.2416	1.55366e-33	1.96866e-32	65.2527
chr19:2234193	-2.33463	2.03951	-15.2416	1.5537e-33	1.96871e-32	65.2526
chr22:26570471	-1.74012	-2.64823	-15.2416	1.55374e-33	1.96875e-32	65.2526
chr16:1347755	-1.87341	2.40049	-15.2415	1.55383e-33	1.96887e-32	65.2526
chr2:218882205	-1.45768	0.255793	-15.2415	1.55386e-33	1.9689e-32	65.2525
chr10:131973339	-1.96256	2.68067	-15.2415	1.55392e-33	1.96897e-32	65.2525
chr1:36321683	1.455	-3.60848	15.2415	1.55395e-33	1.96901e-32	65.2525
chr16:68738421	2.78878	-2.49524	15.2415	1.55414e-33	1.96924e-32	65.2524
chr6:10592039	-2.53939	1.64311	-15.2415	1.55437e-33	1.96953e-32	65.2522
chr7:20441790	1.77073	1.41659	15.2415	1.55446e-33	1.96964e-32	65.2522
chr22:38039224	1.57305	0.53189	15.2415	1.55476e-33	1.97002e-32	65.252
chr7:91351771	-2.24561	1.56037	-15.2414	1.55507e-33	1.9704e-32	65.2518
chr7:78053397	1.59841	2.31116	15.2414	1.5552e-33	1.97056e-32	65.2517
chr20:2749722	1.85939	-2.8253	15.2414	1.55543e-33	1.97085e-32	65.2515
chr1:3064107	3.10805	-1.93268	15.2414	1.55556e-33	1.97102e-32	65.2514
chr18:35573733	1.75963	1.2675	15.2414	1.55562e-33	1.97109e-32	65.2514
chr8:103412249	-2.445	0.654817	-15.2414	1.55564e-33	1.97111e-32	65.2514
chr2:72863365	1.7139	0.0846341	15.2413	1.55588e-33	1.97141e-32	65.2512
chr11:117198968	1.79671	-1.5836	15.2413	1.55594e-33	1.97148e-32	65.2512
chr5:132225742	3.13183	-1.8286	15.2413	1.55596e-33	1.97151e-32	65.2512
chr14:96741970	1.93537	-1.34012	15.2413	1.55602e-33	1.97158e-32	65.2511
chr9:16829234	1.67195	-2.61463	15.2413	1.55636e-33	1.972e-32	65.2509
chr16:1436535	1.945	-0.56811	15.2413	1.55638e-33	1.97203e-32	65.2509
chr12:16361571	-1.89854	2.52573	-15.2413	1.55639e-33	1.97203e-32	65.2509
chr11:75468987	1.59988	1.34104	15.2413	1.5564e-33	1.97205e-32	65.2509
chr19:10625543	3.12732	-2.32305	15.2413	1.55662e-33	1.97232e-32	65.2508
chr12:41187392	1.61268	1.93171	15.2413	1.55663e-33	1.97233e-32	65.2508
chr9:124502978	1.89634	-1.69134	15.2413	1.55677e-33	1.9725e-32	65.2507
chr6:167141232	-3.04354	1.29591	-15.2413	1.55683e-33	1.97258e-32	65.2506
chr10:124626188	-1.48512	2.32293	-15.2412	1.55701e-33	1.97279e-32	65.2505
chr2:16282205	1.54049	0.458537	15.2412	1.55723e-33	1.97307e-32	65.2504
chr2:1069012	3.01585	-1.21293	15.2412	1.55726e-33	1.9731e-32	65.2504
chr1:1321099	1.39963	1.51421	15.2412	1.55734e-33	1.9732e-32	65.2503
chr11:70432897	1.7339	0.376585	15.2412	1.55737e-33	1.97324e-32	65.2503
chr9:124799556	-2.43561	1.07939	-15.2412	1.55765e-33	1.97359e-32	65.2501
chr1:9127997	2.7411	-1.18933	15.2412	1.55779e-33	1.97377e-32	65.25
chr16:88902428	2.02171	-1.37232	15.2412	1.55783e-33	1.97381e-32	65.25
chr1:89632190	1.61439	-1.78744	15.2411	1.55843e-33	1.97457e-32	65.2496
chr7:157908281	-2.1778	1.63768	-15.2411	1.55848e-33	1.97463e-32	65.2496
chr6:105749049	-2.2928	-0.902622	-15.2411	1.55848e-33	1.97463e-32	65.2496
chr8:118109571	2.26195	-1.71598	15.2411	1.55872e-33	1.97492e-32	65.2494
chr10:75396267	2.72744	-2.24396	15.241	1.55887e-33	1.97512e-32	65.2493
chr19:15480231	-1.65232	1.24262	-15.241	1.55911e-33	1.97542e-32	65.2492
chr7:100866159	-3.05341	0.905854	-15.241	1.55976e-33	1.97623e-32	65.2488
chr2:65076575	3.33232	-1.7486	15.2409	1.55989e-33	1.97639e-32	65.2487
chr17:76082779	-2.34354	1.67799	-15.2409	1.5599e-33	1.9764e-32	65.2487
chr17:42901210	1.55341	1.20268	15.2409	1.55993e-33	1.97644e-32	65.2486
chr6:116463560	-2.7078	0.560732	-15.2409	1.56045e-33	1.97709e-32	65.2483
chr12:130640724	1.84451	0.74372	15.2409	1.56051e-33	1.97716e-32	65.2483
chr1:35178518	1.40463	1.52866	15.2409	1.56067e-33	1.97736e-32	65.2482
chr4:164768582	1.91646	1.44628	15.2408	1.56122e-33	1.97806e-32	65.2478
chr3:127021019	-1.59244	3.03402	-15.2408	1.56133e-33	1.97819e-32	65.2477
chr19:18605371	2.11305	-2.23994	15.2408	1.56135e-33	1.97821e-32	65.2477
chr4:108072422	2.34427	-1.48884	15.2408	1.56143e-33	1.97831e-32	65.2477
chr14:23062416	1.83976	-2.82817	15.2408	1.56154e-33	1.97844e-32	65.2476
chr20:36733357	-1.86476	1.38421	-15.2408	1.56163e-33	1.97856e-32	65.2476
chr13:113457791	1.50098	1.52805	15.2408	1.56172e-33	1.97867e-32	65.2475
chr4:141220356	3.26671	-1.64177	15.2407	1.56187e-33	1.97885e-32	65.2474
chr6:167209125	1.55305	-1.54677	15.2407	1.56197e-33	1.97898e-32	65.2473
chr11:74806386	2.03598	-0.0105488	15.2407	1.56207e-33	1.9791e-32	65.2473
chr12:117030430	1.88732	1.75439	15.2407	1.56215e-33	1.9792e-32	65.2472
chr7:151381480	-2.65451	-2.12165	-15.2407	1.56227e-33	1.97934e-32	65.2471
chr12:109581464	-2.11805	2.32366	-15.2407	1.56239e-33	1.9795e-32	65.2471
chr5:140642731	-1.69939	2.27616	-15.2407	1.56244e-33	1.97955e-32	65.247
chr1:94095531	-2.68122	1.59915	-15.2407	1.56244e-33	1.97955e-32	65.247
chr14:91272731	-1.93451	2.50189	-15.2407	1.56258e-33	1.97973e-32	65.2469
chr2:64036076	-2.70293	1.56012	-15.2407	1.5626e-33	1.97975e-32	65.2469
chr12:130788488	2.78415	-0.510732	15.2407	1.56264e-33	1.97979e-32	65.2469
chr8:96590408	2.32829	1.95329	15.2406	1.56293e-33	1.98016e-32	65.2467
chr20:63658050	1.59122	-1.80122	15.2406	1.56294e-33	1.98017e-32	65.2467
chr7:41706758	1.59707	2.14293	15.2406	1.5631e-33	1.98037e-32	65.2466
chr20:10633418	2.8261	-1.40488	15.2406	1.56313e-33	1.9804e-32	65.2466
chr3:113158199	1.46	2.45012	15.2406	1.56347e-33	1.98083e-32	65.2464
chr8:37897557	1.98829	0.433659	15.2406	1.56353e-33	1.9809e-32	65.2463
chr16:88069554	-2.04793	0.752622	-15.2406	1.5636e-33	1.98099e-32	65.2463
chr5:1110388	-1.88902	2.15939	-15.2406	1.56375e-33	1.98118e-32	65.2462
chr2:128490167	-2.0722	-2.26415	-15.2405	1.56407e-33	1.98157e-32	65.246
chr16:88779836	2.11683	0.999756	15.2405	1.56439e-33	1.98198e-32	65.2458
chr22:23751724	2.35476	-2.23177	15.2405	1.56442e-33	1.982e-32	65.2458
chr2:218873685	-2.83146	0.562683	-15.2405	1.56443e-33	1.98202e-32	65.2458
chr10:15214441	2.33683	-0.074878	15.2405	1.56459e-33	1.98221e-32	65.2457
chr10:122458984	1.65805	0.671463	15.2405	1.56471e-33	1.98236e-32	65.2456
chr14:52348994	2.7361	-1.99561	15.2405	1.5648e-33	1.98248e-32	65.2455
chr2:219729425	-1.935	0.370183	-15.2405	1.56486e-33	1.98255e-32	65.2455
chr15:35306915	2.9461	-1.59244	15.2405	1.56486e-33	1.98255e-32	65.2455
chr18:70288300	2.48317	-1.59793	15.2405	1.56487e-33	1.98255e-32	65.2455
chr12:123034317	-3.23171	1.66561	-15.2405	1.56487e-33	1.98255e-32	65.2455
chr20:21715077	2.77866	-1.79238	15.2404	1.56502e-33	1.98274e-32	65.2454
chr3:17739674	-2.3739	1.64378	-15.2404	1.56514e-33	1.98289e-32	65.2453
chr16:2091666	2.73024	-2.39195	15.2404	1.56565e-33	1.98353e-32	65.245
chr4:73701701	-2.86512	1.47768	-15.2403	1.56593e-33	1.98388e-32	65.2448
chr6:165910876	-3.00854	1.29439	-15.2403	1.56619e-33	1.98421e-32	65.2446
chr4:1958572	1.71122	2.77561	15.2403	1.56627e-33	1.98431e-32	65.2446
chr16:86555720	1.48244	-3.17646	15.2403	1.56637e-33	1.98442e-32	65.2445
chr9:129640242	-2.19317	-0.252195	-15.2403	1.5666e-33	1.98471e-32	65.2444
chr5:10332270	-2.03329	2.87299	-15.2403	1.56666e-33	1.98479e-32	65.2443
chr3:6860329	1.74146	-2.44976	15.2403	1.56676e-33	1.98491e-32	65.2443
chr17:41651763	3.34305	-1.84396	15.2403	1.56678e-33	1.98493e-32	65.2443
chr16:87058708	1.44622	2.19457	15.2403	1.56685e-33	1.98501e-32	65.2442
chr14:56844829	2.6489	-0.792744	15.2402	1.567e-33	1.9852e-32	65.2441
chr22:50282243	-2.74573	1.9964	-15.2402	1.56701e-33	1.98522e-32	65.2441
chr1:35574633	2.51866	-0.592622	15.2402	1.56758e-33	1.98593e-32	65.2438
chr2:230848260	1.47183	-2.9225	15.2402	1.56771e-33	1.98609e-32	65.2437
chr19:35124509	1.73463	-3.67622	15.2402	1.56774e-33	1.98612e-32	65.2437
chr1:151165200	2.98354	-2.30323	15.2401	1.56814e-33	1.98663e-32	65.2434
chr11:1828230	2.10146	0.339268	15.2401	1.56817e-33	1.98666e-32	65.2434
chr1:228279827	1.53171	2.39256	15.2401	1.56822e-33	1.98672e-32	65.2433
chr11:291651	1.56012	1.40665	15.2401	1.56866e-33	1.98728e-32	65.2431
chr17:14111344	2.87988	-1.3614	15.2401	1.56879e-33	1.98744e-32	65.243
chr4:189647442	-1.86976	-1.04	-15.2401	1.56887e-33	1.98753e-32	65.2429
chr14:32366951	-2.09866	1.97591	-15.24	1.5692e-33	1.98796e-32	65.2427
chr2:96550157	2.6172	-2.58921	15.24	1.56923e-33	1.98799e-32	65.2427
chr3:9902527	2.32768	-2.43433	15.24	1.56934e-33	1.98812e-32	65.2426
chr12:51269511	2.56195	-1.78768	15.24	1.56934e-33	1.98812e-32	65.2426
chr7:1013058	2.43866	0.0628659	15.24	1.56955e-33	1.98838e-32	65.2425
chr20:62428341	1.76341	-0.303171	15.24	1.56966e-33	1.98851e-32	65.2424
chr1:22233361	2.83171	0.789756	15.24	1.56976e-33	1.98864e-32	65.2424
chr10:132405013	2.01268	1.24756	15.2399	1.57018e-33	1.98917e-32	65.2421
chr1:159940546	3.00146	-0.934756	15.2399	1.57026e-33	1.98926e-32	65.242
chr6:100457605	-2.41317	-0.155366	-15.2399	1.57026e-33	1.98926e-32	65.242
chr18:49016753	2.44683	-1.44024	15.2399	1.57036e-33	1.98939e-32	65.242
chr11:124748306	2.48573	-1.04018	15.2399	1.57077e-33	1.9899e-32	65.2417
chr8:103133356	-2.12988	2.16299	-15.2399	1.57081e-33	1.98995e-32	65.2417
chr14:51038772	1.38329	2.84433	15.2399	1.57092e-33	1.99008e-32	65.2416
chr21:44345528	1.57451	1.2825	15.2398	1.57103e-33	1.99022e-32	65.2416
chr17:62916892	1.46927	0.710366	15.2398	1.57112e-33	1.99033e-32	65.2415
chr8:4787151	1.45829	0.364024	15.2398	1.57135e-33	1.99062e-32	65.2414
chr5:119397952	-2.84317	0.719634	-15.2398	1.57151e-33	1.99081e-32	65.2413
chr7:2202181	2.73146	0.264878	15.2398	1.57161e-33	1.99094e-32	65.2412
chr20:35174753	2.23256	-0.175305	15.2397	1.57205e-33	1.9915e-32	65.2409
chr7:101903742	1.67744	1.9647	15.2397	1.5723e-33	1.99181e-32	65.2407
chr7:128853908	-2.26817	1.2903	-15.2397	1.57232e-33	1.99183e-32	65.2407
chr2:47688722	-2.63159	0.659085	-15.2397	1.57244e-33	1.99198e-32	65.2407
chr1:9076417	-2.41683	1.13073	-15.2397	1.57256e-33	1.99212e-32	65.2406
chr16:56972227	1.55671	1.52543	15.2397	1.57264e-33	1.99222e-32	65.2405
chr6:164085651	1.64915	1.27909	15.2397	1.57281e-33	1.99243e-32	65.2404
chr17:39925030	-1.35537	2.63476	-15.2397	1.57285e-33	1.99247e-32	65.2404
chr19:47779978	2.62085	-2.1925	15.2397	1.57285e-33	1.99247e-32	65.2404
chr10:44011206	2.01354	-1.41933	15.2396	1.57296e-33	1.99262e-32	65.2403
chr12:6621019	1.4322	1.04756	15.2396	1.57302e-33	1.99268e-32	65.2403
chr14:90454289	2.64024	-0.836585	15.2396	1.57304e-33	1.9927e-32	65.2403
chr20:20216214	-2.09951	2.00829	-15.2396	1.57322e-33	1.99293e-32	65.2402
chr4:8353287	1.43902	2.87805	15.2396	1.57325e-33	1.99297e-32	65.2401
chr7:151426737	2.06866	-0.36811	15.2396	1.57361e-33	1.99341e-32	65.2399
chr1:8367405	1.7561	2.26561	15.2396	1.57364e-33	1.99346e-32	65.2399
chr2:230915579	2.14195	-1.05573	15.2396	1.57371e-33	1.99354e-32	65.2399
chr2:65313341	-2.13524	2.24384	-15.2396	1.57391e-33	1.99379e-32	65.2397
chr11:18764291	1.53756	-0.383293	15.2395	1.57399e-33	1.99389e-32	65.2397
chr18:13288628	1.70634	2.4478	15.2395	1.57435e-33	1.99434e-32	65.2394
chr10:97763011	1.87915	-0.386768	15.2395	1.57467e-33	1.99475e-32	65.2392
chr1:203086048	-2.72439	1.56866	-15.2395	1.57482e-33	1.99492e-32	65.2391
chr15:98866719	1.56598	0.892134	15.2395	1.57497e-33	1.99511e-32	65.2391
chr3:12759317	2.73085	-2.31396	15.2394	1.57551e-33	1.99579e-32	65.2387
chrX:18895672	-2.13268	0.0971951	-15.2394	1.57565e-33	1.99597e-32	65.2386
chr14:103111717	-2.3889	0.518232	-15.2394	1.57582e-33	1.99618e-32	65.2385
chr11:122879409	1.7739	1.47549	15.2394	1.57584e-33	1.9962e-32	65.2385
chr1:204041595	1.86659	0.353171	15.2393	1.57615e-33	1.99659e-32	65.2383
chr17:64779470	1.71049	-3.21878	15.2393	1.57623e-33	1.99669e-32	65.2382
chr19:1112642	2.49902	-0.853902	15.2393	1.5764e-33	1.99689e-32	65.2381
chr2:233469728	-2.03293	2.65756	-15.2393	1.57649e-33	1.99701e-32	65.2381
chr13:111586996	-2.27707	2.75951	-15.2393	1.57679e-33	1.99739e-32	65.2379
chr11:113553499	2.75378	-1.95518	15.2393	1.57681e-33	1.99741e-32	65.2379
chr18:77133724	2.5211	-0.175549	15.2393	1.577e-33	1.99764e-32	65.2378
chr4:4426972	2.12646	0.564573	15.2392	1.57702e-33	1.99767e-32	65.2377
chr19:36775868	2.64439	-2.25268	15.2392	1.57706e-33	1.99772e-32	65.2377
chr1:6144291	1.77463	0.219878	15.2392	1.5772e-33	1.99788e-32	65.2376
chr2:72115425	3.1211	-1.75823	15.2392	1.57735e-33	1.99807e-32	65.2375
chr10:95422384	1.73073	1.57305	15.2392	1.57747e-33	1.99822e-32	65.2375
chrX:620155	-2.46598	-2.06677	-15.2392	1.57749e-33	1.99824e-32	65.2375
chr8:102805833	1.90476	-1.80555	15.2392	1.5779e-33	1.99876e-32	65.2372
chr7:32250942	-2.57488	1.22915	-15.2392	1.57793e-33	1.99879e-32	65.2372
chr7:55708190	-2.15244	2.01463	-15.2392	1.57802e-33	1.9989e-32	65.2371
chr20:37108758	1.5778	2.28634	15.2391	1.57805e-33	1.99894e-32	65.2371
chr9:122216924	2.86146	-1.07878	15.2391	1.57807e-33	1.99896e-32	65.2371
chr11:70482759	1.91829	0.231463	15.2391	1.57811e-33	1.99901e-32	65.2371
chr7:767710	-2.51512	2.77793	-15.2391	1.57826e-33	1.99919e-32	65.237
chr11:59184170	-2.63268	1.15488	-15.2391	1.57831e-33	1.99925e-32	65.2369
chr9:36169889	-3.00817	1.69372	-15.2391	1.57847e-33	1.99945e-32	65.2368
chr10:43844433	-1.42402	1.71518	-15.2391	1.57848e-33	1.99946e-32	65.2368
chr5:1522700	2.47573	-1.84957	15.2391	1.57852e-33	1.99951e-32	65.2368
chr9:131627876	-1.87451	0.411159	-15.2391	1.57867e-33	1.99969e-32	65.2367
chr2:219243300	2.00317	-2.52622	15.2391	1.57886e-33	1.99993e-32	65.2366
chr10:62049193	3.47476	-2.25518	15.2391	1.57892e-33	2.00001e-32	65.2365
chr21:36847377	2.92293	-1.99561	15.2391	1.57899e-33	2.00008e-32	65.2365
chr1:89847444	-2.94195	1.17537	-15.239	1.57914e-33	2.00028e-32	65.2364
chr6:160532699	1.49	0.567073	15.239	1.57933e-33	2.00052e-32	65.2363
chr2:109690590	2.6178	-1.72939	15.239	1.57935e-33	2.00053e-32	65.2363
chr13:20471151	-2.9	1.8222	-15.239	1.57936e-33	2.00054e-32	65.2363
chr6:44266984	1.97378	-0.543963	15.239	1.57957e-33	2.0008e-32	65.2361
chr5:190707	2.73805	-1.61085	15.239	1.57986e-33	2.00117e-32	65.236
chr9:71731430	1.56939	2.57262	15.239	1.57999e-33	2.00133e-32	65.2359
chr18:49950086	-2.06354	-0.520915	-15.2389	1.58018e-33	2.00156e-32	65.2358
chr6:75202761	3.06744	-2.13104	15.2389	1.58033e-33	2.00175e-32	65.2357
chr17:30573068	-2.51732	1.52329	-15.2389	1.58036e-33	2.00179e-32	65.2356
chr1:70140312	-1.69195	2.27793	-15.2389	1.5804e-33	2.00183e-32	65.2356
chr7:1575721	-2.85439	1.79317	-15.2389	1.58054e-33	2.002e-32	65.2355
chr10:114779861	-1.81341	-0.463415	-15.2389	1.58072e-33	2.00223e-32	65.2354
chr21:41714090	2.78829	-1.99549	15.2389	1.5808e-33	2.00233e-32	65.2354
chr7:29147170	1.82476	0.289817	15.2389	1.58086e-33	2.00241e-32	65.2353
chr8:29736138	1.90963	0.739695	15.2389	1.58101e-33	2.00258e-32	65.2352
chr6:90286387	-2.53659	0.850488	-15.2388	1.58125e-33	2.00289e-32	65.2351
chr19:57558876	1.90817	-1.54409	15.2388	1.58142e-33	2.0031e-32	65.235
chr11:75451554	1.965	0.673354	15.2388	1.58152e-33	2.00322e-32	65.2349
chr7:116954980	2.46598	-2.62299	15.2388	1.58162e-33	2.00334e-32	65.2348
chr7:30563879	1.62976	2.52427	15.2388	1.58165e-33	2.00339e-32	65.2348
chr1:206457321	2.31634	-2.18146	15.2388	1.58166e-33	2.0034e-32	65.2348
chr8:116444852	3.19329	-1.91299	15.2388	1.58184e-33	2.00361e-32	65.2347
chr16:88881051	3.10476	-1.0764	15.2388	1.58207e-33	2.00391e-32	65.2346
chr8:119575356	-2.40354	1.47701	-15.2387	1.58247e-33	2.0044e-32	65.2343
chr6:93886221	-2.47659	1.9528	-15.2387	1.58249e-33	2.00442e-32	65.2343
chr3:69741480	1.29195	3.05537	15.2387	1.58264e-33	2.00461e-32	65.2342
chr6:105587578	-2.3772	1.52177	-15.2387	1.58269e-33	2.00467e-32	65.2342
chr16:12524304	1.79378	2.1086	15.2387	1.58283e-33	2.00485e-32	65.2341
chr7:2108178	-1.58939	3.06677	-15.2387	1.58283e-33	2.00485e-32	65.2341
chr7:105849552	2.68963	-1.36287	15.2387	1.58304e-33	2.0051e-32	65.2339
chr5:150137594	2.75207	-2.15457	15.2386	1.58311e-33	2.00519e-32	65.2339
chr10:127962689	1.53707	1.50341	15.2386	1.58311e-33	2.00519e-32	65.2339
chr16:1019334	-2.94939	0.677378	-15.2386	1.58319e-33	2.00528e-32	65.2338
chr2:9674215	2.84024	0.175122	15.2386	1.58345e-33	2.00561e-32	65.2337
chr1:160204051	1.85341	1.79598	15.2386	1.58347e-33	2.00563e-32	65.2337
chr11:119363488	2.12976	-0.824512	15.2386	1.58371e-33	2.00593e-32	65.2335
chr1:3064226	3.14622	-1.9514	15.2386	1.58393e-33	2.0062e-32	65.2334
chr16:57798340	2.81305	-2.3875	15.2386	1.58394e-33	2.00621e-32	65.2334
chr20:63832471	2.21817	-3.24738	15.2386	1.58401e-33	2.00629e-32	65.2333
chr1:50426857	2.42976	-2.71195	15.2385	1.58423e-33	2.00657e-32	65.2332
chr11:124745494	3.15341	-1.61915	15.2385	1.58426e-33	2.00661e-32	65.2332
chrX:109624684	2.04768	-0.877134	15.2385	1.58439e-33	2.00677e-32	65.2331
chr1:164576401	3.28024	-1.99537	15.2385	1.5845e-33	2.0069e-32	65.233
chr19:41707282	1.34232	0.744573	15.2385	1.5845e-33	2.00691e-32	65.233
chr8:134535748	-1.95671	2.2964	-15.2385	1.58455e-33	2.00697e-32	65.233
chr1:6588221	-1.8772	1.8953	-15.2385	1.58458e-33	2.00699e-32	65.233
chr12:132633878	1.9589	1.85189	15.2385	1.58462e-33	2.00704e-32	65.2329
chr12:52874624	1.73305	-3.37945	15.2385	1.58463e-33	2.00705e-32	65.2329
chr5:59543719	-2.34268	1.75744	-15.2385	1.58465e-33	2.00708e-32	65.2329
chr5:42887885	2.66427	-2.03018	15.2385	1.58499e-33	2.0075e-32	65.2327
chr7:28330217	-2.73537	0.686951	-15.2385	1.58507e-33	2.0076e-32	65.2327
chr1:208237589	1.90927	1.42854	15.2385	1.58513e-33	2.00767e-32	65.2326
chr5:176658972	-2.76073	1.40793	-15.2384	1.58541e-33	2.00802e-32	65.2324
chr5:88396880	2.16098	-0.741463	15.2384	1.58543e-33	2.00804e-32	65.2324
chr5:143196830	1.62707	2.4311	15.2384	1.58544e-33	2.00805e-32	65.2324
chr16:81527065	3.32341	-2.02354	15.2384	1.58549e-33	2.00811e-32	65.2324
chr8:142355631	2.73098	-0.958415	15.2384	1.58555e-33	2.00818e-32	65.2324
chr11:133906105	-1.71354	2.27445	-15.2384	1.5856e-33	2.00825e-32	65.2323
chr1:37946325	2.65951	-2.00244	15.2384	1.58562e-33	2.00827e-32	65.2323
chr10:97570746	2.57427	-0.0865244	15.2384	1.58576e-33	2.00844e-32	65.2322
chr8:123272138	-1.53512	-1.20439	-15.2384	1.5858e-33	2.00848e-32	65.2322
chr1:217136326	2.73854	-1.50085	15.2384	1.58587e-33	2.00857e-32	65.2322
chrX:68842988	-2.01256	0.296646	-15.2383	1.58631e-33	2.00913e-32	65.2319
chr6:75207126	2.68427	-1.84787	15.2383	1.58648e-33	2.00934e-32	65.2318
chr8:27514830	1.33037	1.58616	15.2383	1.58661e-33	2.0095e-32	65.2317
chr6:49969735	1.65049	1.19805	15.2383	1.58705e-33	2.01006e-32	65.2314
chr11:120563952	1.91378	-2.0336	15.2382	1.58722e-33	2.01026e-32	65.2313
chr6:104940334	2.02244	-2.95598	15.2382	1.58725e-33	2.0103e-32	65.2313
chr8:28352278	3.0361	-2.16415	15.2382	1.58742e-33	2.01051e-32	65.2312
chr22:38699691	3.04488	-1.62976	15.2382	1.58775e-33	2.01092e-32	65.231
chr1:1758532	-1.62305	2.70238	-15.2382	1.58787e-33	2.01107e-32	65.2309
chr16:11463825	1.68341	2.54329	15.2382	1.58816e-33	2.01144e-32	65.2307
chr8:144503723	2.00524	1.2297	15.2382	1.58819e-33	2.01147e-32	65.2307
chr22:25403537	-2.02098	-0.324146	-15.2381	1.58832e-33	2.01163e-32	65.2306
chr10:124357408	-2.82159	1.20299	-15.2381	1.58837e-33	2.01169e-32	65.2306
chr12:53301357	-2.15634	1.81476	-15.2381	1.58852e-33	2.01187e-32	65.2305
chr18:70122099	-2.17902	1.86244	-15.2381	1.58881e-33	2.01224e-32	65.2303
chr2:239048985	-2.58341	0.351341	-15.2381	1.58882e-33	2.01225e-32	65.2303
chr6:168272082	-2.70744	0.689939	-15.2381	1.58911e-33	2.01262e-32	65.2301
chr11:45751981	2.34463	0.763415	15.238	1.58933e-33	2.01289e-32	65.23
chr14:104700510	2.12976	-0.516585	15.238	1.58939e-33	2.01296e-32	65.2299
chr11:72353076	2.76561	-1.71878	15.238	1.58939e-33	2.01296e-32	65.2299
chr11:69539770	-2.27451	1.73116	-15.238	1.58948e-33	2.01307e-32	65.2299
chr3:71755438	2.87183	-0.521037	15.238	1.58961e-33	2.01323e-32	65.2298
chr8:2108790	-2.6289	1.00604	-15.238	1.58961e-33	2.01323e-32	65.2298
chr17:4807722	2.2989	-2.48567	15.238	1.59008e-33	2.01381e-32	65.2295
chr5:170232996	1.805	2.26409	15.238	1.59012e-33	2.01387e-32	65.2295
chr9:123366091	2.07463	-1.3689	15.2379	1.59052e-33	2.01436e-32	65.2292
chr12:118359659	-2.79866	0.651768	-15.2379	1.5907e-33	2.01459e-32	65.2291
chr1:19338636	3.04073	-1.58	15.2379	1.59094e-33	2.0149e-32	65.229
chr7:66641041	-2.0811	2.10616	-15.2379	1.59095e-33	2.0149e-32	65.229
chr16:3642852	3.03049	-2.17195	15.2379	1.59097e-33	2.01492e-32	65.2289
chr3:53249675	-2.6289	0.824817	-15.2379	1.59118e-33	2.01519e-32	65.2288
chr1:44417413	1.76488	-2.89671	15.2378	1.59184e-33	2.01601e-32	65.2284
chr5:95730557	1.59146	-2.39415	15.2378	1.59205e-33	2.01628e-32	65.2283
chr16:87983617	2.76561	-0.985976	15.2378	1.59205e-33	2.01628e-32	65.2283
chr12:52050620	2.18756	-1.55695	15.2378	1.59207e-33	2.0163e-32	65.2283
chr22:23892807	2.04085	0.723963	15.2378	1.59221e-33	2.01647e-32	65.2282
chr2:239227879	1.53451	2.36677	15.2378	1.59229e-33	2.01657e-32	65.2281
chr11:569374	2.27354	-3.03628	15.2377	1.5924e-33	2.01671e-32	65.228
chr16:88093744	2.89073	-0.19939	15.2377	1.59273e-33	2.01712e-32	65.2278
chr17:63989407	2.00976	0.989634	15.2377	1.59277e-33	2.01716e-32	65.2278
chr4:62627326	-2.30232	1.79384	-15.2377	1.59297e-33	2.01742e-32	65.2277
chr14:101584157	2.06463	1.26317	15.2377	1.59298e-33	2.01743e-32	65.2277
chr1:119715762	2.2922	-0.757805	15.2377	1.59309e-33	2.01756e-32	65.2276
chr2:196233219	3.1078	-1.73915	15.2377	1.59331e-33	2.01783e-32	65.2275
chr1:18652366	2.62829	-0.833537	15.2376	1.59341e-33	2.01795e-32	65.2274
chr9:121598168	2.86439	-2.10951	15.2376	1.59344e-33	2.01799e-32	65.2274
chr7:96993526	3.09537	-0.996341	15.2376	1.59346e-33	2.01801e-32	65.2274
chr11:94132223	3.2572	-1.85189	15.2376	1.59353e-33	2.0181e-32	65.2273
chr18:75207105	2.00866	2.2153	15.2376	1.5936e-33	2.01818e-32	65.2273
chr7:50561125	1.9439	-1.01024	15.2376	1.59361e-33	2.0182e-32	65.2273
chr12:30320516	1.4939	1.8972	15.2376	1.59364e-33	2.01823e-32	65.2273
chr2:119247854	-1.82963	2.27262	-15.2376	1.59392e-33	2.01857e-32	65.2271
chr14:76501368	-2.40122	0.686585	-15.2376	1.59404e-33	2.01872e-32	65.227
chr19:51340584	1.91256	-2.9325	15.2375	1.59439e-33	2.01917e-32	65.2268
chr1:202013829	-2.08732	1.82207	-15.2375	1.59441e-33	2.01918e-32	65.2268
chr7:157683585	1.7139	-2.69549	15.2375	1.59443e-33	2.0192e-32	65.2268
chr21:43975851	2.77805	-1.56256	15.2375	1.59443e-33	2.0192e-32	65.2268
chr10:70534489	1.5089	2.62799	15.2375	1.59446e-33	2.01925e-32	65.2268
chr6:157120782	-2.65634	1.22707	-15.2375	1.59507e-33	2.02e-32	65.2264
chr5:10456904	-2.8472	1.00555	-15.2374	1.59539e-33	2.02041e-32	65.2262
chr17:63437432	1.98073	1.22451	15.2374	1.5954e-33	2.02042e-32	65.2262
chr2:218382332	-1.5939	1.85427	-15.2374	1.59563e-33	2.02071e-32	65.226
chr17:1108407	3.16549	-2.37933	15.2374	1.59581e-33	2.02093e-32	65.2259
chr6:42226883	3.12061	-1.79189	15.2374	1.59609e-33	2.02128e-32	65.2257
chr17:2396069	1.70329	-1.95579	15.2374	1.59618e-33	2.02139e-32	65.2257
chr11:32333932	2.00073	-2.78195	15.2374	1.59631e-33	2.02155e-32	65.2256
chr1:3666770	1.62317	1.83171	15.2373	1.5967e-33	2.02205e-32	65.2254
chr2:25204273	2.4028	-2.08152	15.2373	1.59682e-33	2.02219e-32	65.2253
chr5:135041259	2.4439	0.169634	15.2373	1.59691e-33	2.0223e-32	65.2252
chr7:134526867	-2.34512	1.15085	-15.2373	1.59701e-33	2.02242e-32	65.2252
chr6:90369289	3.46256	-2.11713	15.2373	1.59715e-33	2.02259e-32	65.2251
chr4:8537519	2.0322	0.643293	15.2373	1.59716e-33	2.02261e-32	65.2251
chr1:164576410	3.225	-2.0014	15.2373	1.59729e-33	2.02276e-32	65.225
chr7:44226693	-1.6778	0.863902	-15.2373	1.5973e-33	2.02277e-32	65.225
chr9:131710183	2.57707	-1.73463	15.2373	1.59731e-33	2.02278e-32	65.225
chr3:123322109	1.57207	0.341646	15.2372	1.59747e-33	2.02299e-32	65.2249
chr5:174708732	-2.87	0.920244	-15.2372	1.5975e-33	2.02302e-32	65.2249
chr2:31107844	2.30122	-0.997317	15.2372	1.59752e-33	2.02305e-32	65.2248
chr12:115624078	-1.66476	-2.03957	-15.2372	1.59753e-33	2.02305e-32	65.2248
chr1:205449150	3.05951	-1.38829	15.2372	1.59753e-33	2.02305e-32	65.2248
chr17:79228267	-3.2489	1.16811	-15.2372	1.5976e-33	2.02314e-32	65.2248
chr14:89206531	-1.62024	2.82683	-15.2372	1.59793e-33	2.02355e-32	65.2246
chr22:37634249	-1.9461	-0.144512	-15.2372	1.59799e-33	2.02362e-32	65.2245
chr22:47664265	1.64585	2.12037	15.2372	1.598e-33	2.02363e-32	65.2245
chr7:151825487	-2.44098	1.42317	-15.2372	1.59827e-33	2.02397e-32	65.2244
chr8:143056115	-1.85244	-1.76012	-15.2371	1.59849e-33	2.02424e-32	65.2242
chr16:57988896	-2.31159	2.06287	-15.2371	1.59866e-33	2.02446e-32	65.2241
chr18:77897045	1.51049	-0.832805	15.2371	1.59947e-33	2.02548e-32	65.2236
chr12:122733728	-1.42402	-2.56567	-15.237	1.59986e-33	2.02596e-32	65.2234
chr2:160309226	2.70549	-0.0943293	15.237	1.59987e-33	2.02597e-32	65.2234
chr1:19703890	3.07488	-1.63134	15.237	1.6e-33	2.02614e-32	65.2233
chr22:23438434	-1.49488	-0.56439	-15.237	1.60001e-33	2.02614e-32	65.2233
chr15:90957323	2.97841	-2.51433	15.237	1.60004e-33	2.02617e-32	65.2233
chr15:51349111	-3.16939	1.3225	-15.237	1.60012e-33	2.02628e-32	65.2232
chr11:44263804	1.57439	1.93329	15.237	1.60017e-33	2.02633e-32	65.2232
chr16:87853270	2.83951	-1.94561	15.237	1.60035e-33	2.02655e-32	65.2231
chr11:103326374	1.67207	1.92104	15.237	1.60044e-33	2.02667e-32	65.223
chr15:75646997	1.86524	-3.34616	15.237	1.60049e-33	2.02672e-32	65.223
chr11:73186098	2.39146	-2.13134	15.2369	1.60066e-33	2.02694e-32	65.2229
chr13:110388244	2.54098	-2.39988	15.2369	1.60071e-33	2.027e-32	65.2228
chr10:33197405	-1.7889	2.17713	-15.2369	1.60078e-33	2.02708e-32	65.2228
chr21:44901551	3.13341	-1.50744	15.2369	1.60106e-33	2.02744e-32	65.2226
chr1:1627518	2.76622	-2.2025	15.2369	1.60145e-33	2.02793e-32	65.2224
chr1:6144292	1.72939	-0.032378	15.2368	1.60176e-33	2.02832e-32	65.2222
chr20:40691497	-1.92854	0.240976	-15.2368	1.60194e-33	2.02853e-32	65.2221
chr7:47453171	2.14598	0.347134	15.2368	1.60204e-33	2.02866e-32	65.222
chr3:51942533	1.45244	-3.84854	15.2368	1.60241e-33	2.02913e-32	65.2218
chr1:43349435	2.97549	-2.90921	15.2368	1.60257e-33	2.02932e-32	65.2217
chr22:49655143	1.52268	1.24634	15.2367	1.60272e-33	2.02951e-32	65.2216
chr20:19211766	-1.60854	-1.26659	-15.2367	1.60278e-33	2.02959e-32	65.2216
chr1:42146018	2.03159	-0.466037	15.2367	1.60279e-33	2.0296e-32	65.2215
chr4:134202741	-2.19841	0.167378	-15.2367	1.60282e-33	2.02963e-32	65.2215
chr7:155922422	2.57878	-2.25244	15.2367	1.60286e-33	2.02967e-32	65.2215
chr22:50267635	2.41341	-1.96207	15.2367	1.60302e-33	2.02988e-32	65.2214
chr19:10334299	2.94366	-2.23939	15.2367	1.60335e-33	2.03029e-32	65.2212
chrX:147902305	2.17195	-0.903171	15.2367	1.60338e-33	2.03032e-32	65.2212
chr1:204320315	1.62634	1.40207	15.2367	1.60338e-33	2.03032e-32	65.2212
chr2:9142704	2.66098	-2.49768	15.2367	1.60342e-33	2.03036e-32	65.2212
chr19:18683150	1.26085	0.753963	15.2366	1.60395e-33	2.03104e-32	65.2208
chr16:31139019	3.25695	-2.10823	15.2366	1.604e-33	2.03109e-32	65.2208
chr17:18224797	2.01049	-2.83195	15.2366	1.60413e-33	2.03125e-32	65.2207
chr17:79833054	2.00354	-2.55165	15.2366	1.60419e-33	2.03133e-32	65.2207
chr1:220369983	1.71866	0.698598	15.2366	1.60425e-33	2.03139e-32	65.2206
chr16:12096018	1.60744	1.22811	15.2366	1.60432e-33	2.03148e-32	65.2206
chr16:4664926	1.7228	-2.69287	15.2366	1.60442e-33	2.03161e-32	65.2205
chr12:121793156	2.55427	-2.40067	15.2366	1.60444e-33	2.03163e-32	65.2205
chr19:45118642	-2.74305	1.03823	-15.2366	1.60457e-33	2.03179e-32	65.2204
chr8:54552054	1.51354	0.163963	15.2365	1.60506e-33	2.03241e-32	65.2201
chr11:64876063	2.35512	-2.455	15.2365	1.60511e-33	2.03246e-32	65.2201
chr20:33864667	2.13268	-0.809756	15.2365	1.60529e-33	2.03269e-32	65.22
chr1:25892715	3.07695	-2.1247	15.2365	1.6053e-33	2.03269e-32	65.22
chr1:3244789	2.11171	-0.525	15.2365	1.60548e-33	2.03292e-32	65.2199
chr11:128859729	1.57256	1.23128	15.2365	1.6055e-33	2.03295e-32	65.2199
chr10:117721337	2.05598	-2.0386	15.2365	1.60554e-33	2.03299e-32	65.2198
chr17:17914147	2.18012	-2.80591	15.2364	1.6057e-33	2.03318e-32	65.2197
chr14:36659676	2.77415	-1.83573	15.2364	1.6057e-33	2.03318e-32	65.2197
chr2:9475894	-1.93329	1.74567	-15.2364	1.60623e-33	2.03385e-32	65.2194
chr4:6954116	2.96561	-1.40671	15.2364	1.60625e-33	2.03387e-32	65.2194
chr6:148593459	2.04183	2.04262	15.2364	1.60652e-33	2.03421e-32	65.2192
chr13:60433737	-1.65598	3.13848	-15.2364	1.60659e-33	2.0343e-32	65.2192
chr15:80489269	2.55427	-1.91872	15.2364	1.6066e-33	2.03431e-32	65.2192
chr16:89881172	-3.31927	1.12195	-15.2363	1.60703e-33	2.03485e-32	65.2189
chr3:100260179	2.17329	-2.24957	15.2363	1.6071e-33	2.03493e-32	65.2189
chr19:38386642	2.58159	-1.96896	15.2363	1.60741e-33	2.03532e-32	65.2187
chr19:45667739	1.96049	-2.98354	15.2363	1.60747e-33	2.03539e-32	65.2186
chr11:95149768	2.27927	-2.16768	15.2363	1.6075e-33	2.03543e-32	65.2186
chr4:107894102	-2.35817	1.84213	-15.2363	1.60774e-33	2.03573e-32	65.2185
chr11:62440508	1.37915	1.73982	15.2363	1.60775e-33	2.03574e-32	65.2185
chr1:35181080	-2.115	1.69323	-15.2362	1.60801e-33	2.03606e-32	65.2183
chr21:42403971	1.45378	0.790183	15.2362	1.60846e-33	2.03662e-32	65.218
chr16:19875346	-1.61976	2.31451	-15.2362	1.60851e-33	2.03669e-32	65.218
chr3:5187035	1.67085	-2.89726	15.2362	1.60862e-33	2.03683e-32	65.2179
chr3:16370985	3.05683	-1.69585	15.2362	1.60864e-33	2.03685e-32	65.2179
chr3:188155015	1.55476	-0.581768	15.2361	1.60914e-33	2.03747e-32	65.2176
chr19:5914766	2.70768	-1.63713	15.2361	1.60926e-33	2.03763e-32	65.2175
chr19:55362947	1.5311	2.15238	15.2361	1.60929e-33	2.03766e-32	65.2175
chr5:145925525	3.01951	-1.95524	15.2361	1.60934e-33	2.03772e-32	65.2175
chr17:82865335	2.95939	-1.04994	15.2361	1.60936e-33	2.03774e-32	65.2175
chr11:3142630	-2.49439	1.03573	-15.2361	1.60938e-33	2.03776e-32	65.2174
chr9:128558325	2.15488	-1.625	15.236	1.6102e-33	2.03879e-32	65.2169
chr2:149141318	1.65476	2.72348	15.236	1.61023e-33	2.03883e-32	65.2169
chr17:68302384	1.64183	0.73872	15.236	1.61041e-33	2.03905e-32	65.2168
chr4:37584038	2.08902	-1.98768	15.236	1.61059e-33	2.03928e-32	65.2167
chr1:51744571	1.68085	2.4186	15.236	1.6106e-33	2.03929e-32	65.2167
chr1:2477929	1.54902	0.896463	15.2359	1.61096e-33	2.03973e-32	65.2165
chr1:93447524	-1.60793	-2.62457	-15.2359	1.61098e-33	2.03977e-32	65.2165
chr7:375872	-1.78878	1.42524	-15.2359	1.61102e-33	2.0398e-32	65.2164
chr21:34669326	2.04244	-3.17305	15.2359	1.61107e-33	2.03987e-32	65.2164
chr6:30147250	1.81244	0.782683	15.2359	1.61127e-33	2.04011e-32	65.2163
chr6:142385680	-2.88061	1.26616	-15.2359	1.61137e-33	2.04024e-32	65.2162
chr5:34022020	-2.93366	1.06427	-15.2359	1.6114e-33	2.04028e-32	65.2162
chr10:122154809	-2.23695	1.33945	-15.2359	1.61142e-33	2.04029e-32	65.2162
chr11:12137256	2.9272	-0.497988	15.2359	1.61152e-33	2.04041e-32	65.2161
chr17:6914342	-2.63805	-0.612073	-15.2359	1.61188e-33	2.04087e-32	65.2159
chr16:29184578	-1.50707	0.752073	-15.2358	1.61193e-33	2.04093e-32	65.2159
chr11:456104	1.92195	0.731341	15.2358	1.61197e-33	2.04098e-32	65.2158
chr10:132816	2.57512	-1.48939	15.2358	1.61225e-33	2.04132e-32	65.2157
chrX:54359427	1.95841	-0.465061	15.2358	1.61252e-33	2.04166e-32	65.2155
chr6:81750234	3.1489	-1.49091	15.2358	1.61266e-33	2.04184e-32	65.2154
chrX:110143953	-2.175	1.88579	-15.2358	1.61281e-33	2.04203e-32	65.2153
chr4:185211300	1.49268	1.95037	15.2357	1.61298e-33	2.04224e-32	65.2152
chr11:34514562	-2.75366	1.78829	-15.2357	1.61299e-33	2.04224e-32	65.2152
chr17:45405893	3.1461	-1.96305	15.2357	1.61319e-33	2.04249e-32	65.2151
chr11:112291399	1.72134	1.84457	15.2357	1.61328e-33	2.04261e-32	65.215
chr12:121490600	-2.17963	1.56848	-15.2357	1.61343e-33	2.04279e-32	65.2149
chr1:3217342	1.5272	2.41665	15.2357	1.61353e-33	2.04291e-32	65.2149
chr16:29747039	1.63646	0.22689	15.2357	1.61363e-33	2.04304e-32	65.2148
chr6:154537556	1.92305	2.60591	15.2357	1.61369e-33	2.04311e-32	65.2148
chr3:8767400	2.02476	-2.25762	15.2357	1.61375e-33	2.04318e-32	65.2147
chr10:76428739	2.91659	-2.00256	15.2357	1.61376e-33	2.04319e-32	65.2147
chr17:7590776	3.21146	-1.56634	15.2357	1.61394e-33	2.04341e-32	65.2146
chr2:594834	1.75793	3.15006	15.2356	1.614e-33	2.04349e-32	65.2146
chr2:239937596	-1.87622	2.36372	-15.2356	1.61415e-33	2.04368e-32	65.2145
chr10:119541528	1.81159	1.42348	15.2356	1.61431e-33	2.04387e-32	65.2144
chr12:121924802	3.10012	-1.75335	15.2356	1.61436e-33	2.04393e-32	65.2144
chr19:39966720	-2.09915	2.35384	-15.2356	1.61437e-33	2.04393e-32	65.2144
chr16:54936949	3.11207	-1.41409	15.2356	1.61443e-33	2.04401e-32	65.2143
chr15:31002928	1.77976	2.45256	15.2356	1.61443e-33	2.04401e-32	65.2143
chr9:20356502	2.14183	-2.57006	15.2356	1.61463e-33	2.04426e-32	65.2142
chr7:2103925	2.16171	-1.54695	15.2356	1.61485e-33	2.04453e-32	65.2141
chr6:150072398	2.5011	-2.95689	15.2355	1.61507e-33	2.04481e-32	65.2139
chr1:147815685	1.42024	1.58207	15.2355	1.61541e-33	2.04523e-32	65.2137
chr6:142567501	1.56134	2.22104	15.2355	1.61553e-33	2.04539e-32	65.2136
chr5:172733764	2.93585	-1.94768	15.2355	1.61589e-33	2.04583e-32	65.2134
chr2:233289938	-1.97707	2.76573	-15.2355	1.61596e-33	2.04592e-32	65.2134
chr3:28847495	2.30561	1.00915	15.2355	1.61603e-33	2.04601e-32	65.2133
chr11:65626312	-1.95585	0.906585	-15.2355	1.61605e-33	2.04602e-32	65.2133
chr20:25497469	1.56988	1.93799	15.2355	1.61605e-33	2.04602e-32	65.2133
chr5:146701108	2.30134	-0.290305	15.2354	1.61607e-33	2.04604e-32	65.2133
chr22:46251054	1.86024	-2.05195	15.2354	1.6163e-33	2.04634e-32	65.2132
chr10:132281964	2.08976	0.136585	15.2354	1.61683e-33	2.047e-32	65.2128
chr16:3058237	1.9922	-2.9261	15.2353	1.61735e-33	2.04765e-32	65.2125
chr17:76377537	-2.2172	1.59165	-15.2353	1.61757e-33	2.04793e-32	65.2124
chr7:102197318	-1.49244	3.17183	-15.2353	1.61759e-33	2.04795e-32	65.2124
chr8:38450444	2.33646	-0.982744	15.2353	1.61797e-33	2.04842e-32	65.2121
chr8:93708346	1.47805	2.33183	15.2353	1.618e-33	2.04846e-32	65.2121
chr11:31819669	3.13073	-1.42488	15.2353	1.61813e-33	2.04863e-32	65.212
chr14:89701291	2.42512	-1.9339	15.2352	1.61818e-33	2.04868e-32	65.212
chr9:97849180	2.43244	-2.06378	15.2352	1.61826e-33	2.04878e-32	65.2119
chr2:239303479	-1.71841	0.96872	-15.2352	1.61838e-33	2.04893e-32	65.2119
chr4:1216993	-3.03671	1.1803	-15.2352	1.61878e-33	2.04942e-32	65.2116
chr1:6471472	2.51671	-2.28299	15.2352	1.6189e-33	2.04958e-32	65.2116
chr1:47414167	1.47866	2.26372	15.2352	1.61915e-33	2.04989e-32	65.2114
chr17:9179491	-2.68866	1.35628	-15.2352	1.61917e-33	2.04992e-32	65.2114
chr15:42107666	-3.13915	1.00128	-15.2351	1.61922e-33	2.04998e-32	65.2114
chr21:31124140	-2.39963	0.438598	-15.2351	1.61928e-33	2.05004e-32	65.2113
chr1:92446415	1.75939	1.63982	15.2351	1.61947e-33	2.05028e-32	65.2112
chr1:16134386	-1.68683	1.42524	-15.2351	1.61975e-33	2.05063e-32	65.211
chr19:23204366	1.97317	-0.443049	15.2351	1.6199e-33	2.05082e-32	65.2109
chr22:43176222	-1.61561	2.0478	-15.2351	1.62018e-33	2.05116e-32	65.2108
chr17:37091339	-1.93329	2.67567	-15.235	1.62046e-33	2.05152e-32	65.2106
chr9:86078309	2.75195	-1.64866	15.235	1.62047e-33	2.05154e-32	65.2106
chr1:170666902	2.41768	-1.16116	15.235	1.62062e-33	2.05172e-32	65.2105
chr1:89764072	1.5422	2.02415	15.235	1.62092e-33	2.0521e-32	65.2103
chr1:2214849	2.83366	-1.77037	15.235	1.62099e-33	2.05217e-32	65.2103
chr13:22062855	1.41549	2.16116	15.2349	1.62127e-33	2.05253e-32	65.2101
chr8:127793923	2.11695	-2.77043	15.2349	1.62128e-33	2.05254e-32	65.2101
chr6:7051120	2.32439	-2.95841	15.2349	1.62137e-33	2.05264e-32	65.21
chr16:77789810	2.05037	-2.23909	15.2349	1.62139e-33	2.05267e-32	65.21
chr6:111552511	2.71183	-2.59726	15.2349	1.62157e-33	2.0529e-32	65.2099
chr1:6052934	3.06146	-1.97171	15.2349	1.62166e-33	2.053e-32	65.2099
chr3:55483584	2.91085	-1.57433	15.2349	1.62188e-33	2.05327e-32	65.2097
chr5:10522724	1.5122	2.72805	15.2349	1.622e-33	2.05342e-32	65.2096
chr3:134462473	2.4378	-1.85012	15.2349	1.62201e-33	2.05343e-32	65.2096
chr8:2359405	1.90829	-1.97866	15.2349	1.6222e-33	2.05367e-32	65.2095
chr3:45036870	1.52427	2.68421	15.2349	1.62222e-33	2.0537e-32	65.2095
chr5:142758574	-2.9061	1.46598	-15.2349	1.62228e-33	2.05376e-32	65.2095
chr5:179624651	1.62244	-3.165	15.2348	1.62239e-33	2.0539e-32	65.2094
chr20:43472935	-2.69793	1.35238	-15.2348	1.62282e-33	2.05444e-32	65.2091
chr10:125093778	1.60012	2.64884	15.2348	1.62287e-33	2.0545e-32	65.2091
chr9:93954126	2.96768	-2.31982	15.2348	1.62306e-33	2.05474e-32	65.209
chr17:17031113	1.47073	1.66354	15.2348	1.6232e-33	2.05491e-32	65.2089
chr11:1040335	-2.48561	1.48659	-15.2347	1.62348e-33	2.05526e-32	65.2087
chrX:54359400	2.10476	-0.168354	15.2347	1.62356e-33	2.05536e-32	65.2087
chr14:38211710	1.65683	-2.9339	15.2347	1.62358e-33	2.05538e-32	65.2087
chr11:75567216	-2.25524	1.64396	-15.2347	1.62376e-33	2.0556e-32	65.2086
chr11:116500503	-1.62817	0.0315244	-15.2347	1.62392e-33	2.0558e-32	65.2085
chr4:7779355	-1.65768	2.49616	-15.2347	1.62409e-33	2.05602e-32	65.2084
chr16:30894540	1.93451	-2.42396	15.2347	1.62428e-33	2.05626e-32	65.2082
chr16:54289703	2.24207	-2.44677	15.2347	1.62439e-33	2.05638e-32	65.2082
chr20:23048160	2.14854	-1.81268	15.2346	1.62443e-33	2.05643e-32	65.2081
chr21:45456644	-2.065	2.09933	-15.2346	1.62446e-33	2.05647e-32	65.2081
chr16:85636108	-2.1911	1.10591	-15.2346	1.62449e-33	2.0565e-32	65.2081
chr7:1082004	2.87488	-0.709268	15.2346	1.62478e-33	2.05687e-32	65.2079
chr5:135028144	3.15805	-1.95122	15.2346	1.62494e-33	2.05707e-32	65.2078
chr8:2733840	2.56134	-2.3453	15.2346	1.62527e-33	2.05748e-32	65.2076
chr9:134719815	1.49232	1.23494	15.2346	1.62539e-33	2.05763e-32	65.2076
chr4:26172432	1.44537	1.48537	15.2345	1.62554e-33	2.05781e-32	65.2075
chr4:4667949	2.37012	-0.560549	15.2345	1.6257e-33	2.05801e-32	65.2074
chr7:157794365	-1.83195	0.924146	-15.2345	1.62574e-33	2.05806e-32	65.2073
chr1:9759752	-2.6022	0.82	-15.2345	1.62575e-33	2.05806e-32	65.2073
chr10:72320937	1.93073	-2.79634	15.2345	1.62593e-33	2.05829e-32	65.2072
chr1:110067729	-1.66841	0.364695	-15.2345	1.62594e-33	2.0583e-32	65.2072
chr16:31042228	2.99561	-1.9922	15.2345	1.62614e-33	2.05855e-32	65.2071
chr17:38734067	2.00549	-0.137134	15.2345	1.62623e-33	2.05866e-32	65.207
chr12:53096621	2.9611	-1.68433	15.2345	1.62626e-33	2.05869e-32	65.207
chr20:5914612	-2.5811	1.48104	-15.2345	1.62639e-33	2.05885e-32	65.2069
chr1:15155045	1.97085	-2.07726	15.2345	1.6264e-33	2.05887e-32	65.2069
chr17:29178538	2.43951	-1.73793	15.2344	1.62664e-33	2.05916e-32	65.2068
chr11:128691913	2.03232	-1.49055	15.2344	1.6267e-33	2.05924e-32	65.2067
chr3:11271885	1.44024	2.59378	15.2344	1.62699e-33	2.05961e-32	65.2066
chr17:82293790	2.53573	-2.20323	15.2344	1.62723e-33	2.05991e-32	65.2064
chr10:75407312	2.20195	-1.06171	15.2344	1.62739e-33	2.0601e-32	65.2063
chr3:194761491	2.93915	-1.56616	15.2344	1.62752e-33	2.06026e-32	65.2062
chr17:79836741	-1.81134	-3.0336	-15.2343	1.62778e-33	2.06058e-32	65.2061
chr6:34075186	1.43988	2.61652	15.2343	1.6278e-33	2.06061e-32	65.2061
chr1:246767830	-2.96963	1.20079	-15.2343	1.62787e-33	2.06069e-32	65.206
chr21:34074533	2.26902	-2.83768	15.2343	1.62822e-33	2.06114e-32	65.2058
chr4:184766725	2.12049	2.35146	15.2342	1.62865e-33	2.06167e-32	65.2056
chr4:73583548	-2.89122	1.53256	-15.2342	1.62866e-33	2.06168e-32	65.2055
chr13:46154400	-2.4039	1.10024	-15.2342	1.62892e-33	2.062e-32	65.2054
chr1:220887295	2.57183	-1.34384	15.2342	1.62898e-33	2.06208e-32	65.2053
chr6:32038409	1.81573	1.66018	15.2342	1.62904e-33	2.06215e-32	65.2053
chr16:85615563	1.69	-3.47744	15.2342	1.62929e-33	2.06247e-32	65.2052
chr7:2731137	3.11707	-1.20561	15.2342	1.62934e-33	2.06252e-32	65.2051
chr10:126459431	1.51	2.03476	15.2342	1.62941e-33	2.06261e-32	65.2051
chr10:78019333	-1.6828	2.93006	-15.2342	1.62949e-33	2.06271e-32	65.205
chr15:60399396	2.92476	-2.15445	15.2342	1.62956e-33	2.0628e-32	65.205
chr1:110057423	1.68585	2.15902	15.2341	1.62976e-33	2.06303e-32	65.2049
chr11:64145082	1.76415	1.2922	15.2341	1.62993e-33	2.06325e-32	65.2048
chr3:191330928	2.37524	-0.0154268	15.2341	1.62995e-33	2.06327e-32	65.2048
chr16:69477790	2.59451	-1.59506	15.2341	1.63001e-33	2.06335e-32	65.2047
chr5:55221084	2.15841	-2.86348	15.2341	1.63002e-33	2.06335e-32	65.2047
chr1:15066385	-2.42134	1.91311	-15.2341	1.63008e-33	2.06343e-32	65.2047
chr16:48556043	-2.41659	0.537073	-15.2341	1.63025e-33	2.06363e-32	65.2046
chr20:21715477	2.64049	-2.16915	15.2341	1.63035e-33	2.06376e-32	65.2045
chr3:185925533	-2.07854	0.649268	-15.2341	1.63036e-33	2.06377e-32	65.2045
chr6:108115911	1.83049	-3.37939	15.2341	1.63042e-33	2.06384e-32	65.2045
chr5:135490087	1.74195	-3.75134	15.2341	1.63065e-33	2.06412e-32	65.2043
chr11:57322340	1.9522	-2.16305	15.234	1.63074e-33	2.06423e-32	65.2043
chr2:221569567	2.14988	-2.31701	15.234	1.63092e-33	2.06447e-32	65.2042
chr10:89333248	2.29695	-1.50067	15.234	1.6312e-33	2.06481e-32	65.204
chr14:36660028	2.05183	-2.74604	15.234	1.63135e-33	2.06499e-32	65.2039
chrX:21758254	2.1389	-0.278963	15.234	1.63167e-33	2.0654e-32	65.2037
chr17:75872502	2.87646	-1.41604	15.2339	1.63203e-33	2.06585e-32	65.2035
chr19:50722677	2.24793	-1.44555	15.2339	1.63203e-33	2.06585e-32	65.2035
chr1:27349936	2.85293	-2.76329	15.2339	1.63209e-33	2.06593e-32	65.2034
chr1:33955335	-2.35927	0.619878	-15.2339	1.6323e-33	2.06618e-32	65.2033
chr6:45697862	1.94085	0.268841	15.2339	1.63235e-33	2.06624e-32	65.2033
chr18:77087532	2.89085	-2.1064	15.2338	1.63279e-33	2.0668e-32	65.203
chr18:58862543	2.59878	-0.299268	15.2338	1.63282e-33	2.06683e-32	65.203
chr16:89097216	-2.4628	2.4097	-15.2338	1.633e-33	2.06706e-32	65.2029
chr4:38868399	3.29951	-2.51024	15.2338	1.63326e-33	2.06737e-32	65.2027
chr7:157830502	-2.52244	0.610732	-15.2338	1.63381e-33	2.06807e-32	65.2024
chr11:68036363	-2.4511	1.72506	-15.2337	1.63395e-33	2.06824e-32	65.2023
chr5:56607462	1.78646	-2.81348	15.2337	1.63413e-33	2.06847e-32	65.2022
chr19:38976211	2.89841	-1.84933	15.2337	1.63428e-33	2.06865e-32	65.2021
chr11:11502174	-2.53049	0.926707	-15.2337	1.63442e-33	2.06883e-32	65.202
chr5:135029404	3.45866	-1.55043	15.2337	1.63445e-33	2.06886e-32	65.202
chr5:135490101	1.43537	-3.35793	15.2337	1.63446e-33	2.06887e-32	65.202
chr1:219928960	2.28512	-2.37793	15.2337	1.63447e-33	2.06889e-32	65.202
chr21:44812956	-2.75305	1.21457	-15.2337	1.6346e-33	2.06904e-32	65.2019
chr8:126558869	1.81744	-2.50213	15.2337	1.63467e-33	2.06913e-32	65.2019
chr19:38596239	3.20402	-2.43348	15.2336	1.6349e-33	2.06941e-32	65.2017
chr17:50626985	1.56561	1.41244	15.2336	1.63493e-33	2.06945e-32	65.2017
chr2:72934920	2.81634	-1.42573	15.2336	1.63549e-33	2.07015e-32	65.2014
chr16:89487991	-2.26537	0.0136585	-15.2336	1.63565e-33	2.07036e-32	65.2013
chr19:7871309	2.40671	-2.72018	15.2336	1.63572e-33	2.07043e-32	65.2012
chr3:65640715	-1.50573	2.44945	-15.2336	1.63593e-33	2.07069e-32	65.2011
chr1:59815576	2.78671	-2.57921	15.2335	1.63599e-33	2.07077e-32	65.2011
chr4:1992955	1.73854	2.01817	15.2335	1.63627e-33	2.07112e-32	65.2009
chr12:57726823	2.99463	-2.52146	15.2335	1.63673e-33	2.0717e-32	65.2006
chr7:36156470	-2.72402	1.62335	-15.2334	1.6371e-33	2.07216e-32	65.2004
chr17:40443075	2.02049	-3.05354	15.2334	1.63711e-33	2.07218e-32	65.2004
chrX:40092411	2.10256	-0.788354	15.2334	1.6372e-33	2.07228e-32	65.2003
chr3:141367385	2.46756	-0.834268	15.2334	1.63752e-33	2.07269e-32	65.2001
chr10:5525160	-1.76793	2.42189	-15.2334	1.6379e-33	2.07316e-32	65.1999
chr6:31942838	-1.9089	0.980061	-15.2334	1.63798e-33	2.07326e-32	65.1998
chr7:45086549	1.90085	1.89079	15.2334	1.638e-33	2.07328e-32	65.1998
chr13:44434610	2.6339	-0.927073	15.2333	1.63816e-33	2.07348e-32	65.1997
chr17:48225898	1.94878	0.47939	15.2333	1.63822e-33	2.07355e-32	65.1997
chr3:52913174	1.61061	1.75274	15.2333	1.63827e-33	2.07361e-32	65.1997
chr2:24124242	1.58354	-1.73518	15.2333	1.63832e-33	2.07367e-32	65.1996
chr19:55376906	2.00366	-1.68549	15.2333	1.63832e-33	2.07367e-32	65.1996
chr16:88691510	-2.11549	0.187256	-15.2333	1.63833e-33	2.07368e-32	65.1996
chr20:6860911	1.64951	1.89524	15.2333	1.63845e-33	2.07382e-32	65.1996
chr12:53061694	-2.53646	1.46055	-15.2333	1.63845e-33	2.07382e-32	65.1996
chr10:12084728	-2.8522	1.34354	-15.2333	1.63851e-33	2.07389e-32	65.1995
chr17:7408695	1.50305	0.934695	15.2333	1.63855e-33	2.07394e-32	65.1995
chr3:150371910	2.48732	-2.1222	15.2333	1.63881e-33	2.07427e-32	65.1993
chr6:63397397	-2.98122	1.23585	-15.2333	1.63895e-33	2.07443e-32	65.1993
chr11:63767024	2.58037	0.643476	15.2332	1.63915e-33	2.07468e-32	65.1991
chr5:172748756	3.0678	-2.13524	15.2332	1.63921e-33	2.07476e-32	65.1991
chr1:1552041	1.6172	2.35274	15.2332	1.63924e-33	2.0748e-32	65.1991
chr1:228457049	1.6161	-2.75537	15.2332	1.63982e-33	2.07552e-32	65.1987
chr2:235544554	2.04	0.424756	15.2332	1.63986e-33	2.07557e-32	65.1987
chr1:1164082	-3.235	1.1886	-15.2332	1.64009e-33	2.07586e-32	65.1986
chr17:72116322	2.12854	-2.33841	15.2331	1.64018e-33	2.07597e-32	65.1985
chr10:45000522	-2.47	0.816341	-15.2331	1.64021e-33	2.076e-32	65.1985
chr17:77822739	1.60232	0.642744	15.2331	1.64033e-33	2.07615e-32	65.1984
chr12:49989895	-2.27841	1.55982	-15.2331	1.64038e-33	2.07621e-32	65.1984
chr20:60055899	-2.33268	-0.769024	-15.2331	1.64049e-33	2.07635e-32	65.1983
chr12:121797232	3.17341	-1.96512	15.2331	1.64058e-33	2.07645e-32	65.1983
chr4:2838047	-2.39768	0.626768	-15.2331	1.64067e-33	2.07657e-32	65.1982
chr19:40719023	2.64451	-2.03116	15.2331	1.64085e-33	2.07679e-32	65.1981
chr10:4050952	-2.82927	1.2861	-15.2331	1.64089e-33	2.07684e-32	65.1981
chr16:71537710	1.48829	0.514146	15.2331	1.64095e-33	2.0769e-32	65.198
chr9:133552733	1.51061	1.7836	15.2331	1.64097e-33	2.07693e-32	65.198
chr12:27151386	1.71049	2.06232	15.233	1.64131e-33	2.07736e-32	65.1978
chr7:149839249	2.37451	-2.20652	15.233	1.64136e-33	2.07742e-32	65.1978
chr8:143474858	-1.745	2.98933	-15.233	1.64151e-33	2.0776e-32	65.1977
chr18:10488303	2.02537	-0.77622	15.233	1.64156e-33	2.07766e-32	65.1977
chr11:48043585	-2.41037	1.02421	-15.233	1.64178e-33	2.07794e-32	65.1975
chr1:9907810	-1.89878	2.22927	-15.233	1.64194e-33	2.07813e-32	65.1974
chr15:69391100	3.01744	-1.41299	15.2329	1.64235e-33	2.07866e-32	65.1972
chr7:155998612	-2.76195	1.04378	-15.2329	1.64243e-33	2.07874e-32	65.1971
chr14:105294211	-2.34866	2.27457	-15.2329	1.64278e-33	2.07918e-32	65.1969
chr21:36917604	2.52085	-0.501524	15.2329	1.64288e-33	2.07931e-32	65.1969
chr11:75425557	2.1639	0.150244	15.2329	1.64297e-33	2.07942e-32	65.1968
chr15:65368772	1.78366	-0.236707	15.2329	1.64301e-33	2.07946e-32	65.1968
chr10:7193265	-2.31476	2.10433	-15.2329	1.64301e-33	2.07947e-32	65.1968
chr15:42491412	1.74573	-2.64567	15.2329	1.64303e-33	2.07948e-32	65.1968
chr8:140555984	-2.05683	1.44683	-15.2329	1.64309e-33	2.07956e-32	65.1967
chr17:47709208	3.12061	-1.90835	15.2329	1.64333e-33	2.07986e-32	65.1966
chr11:116496480	-1.90512	2.44305	-15.2328	1.64394e-33	2.08062e-32	65.1962
chr12:10000421	1.90122	2.36512	15.2328	1.64398e-33	2.08067e-32	65.1962
chr2:147464537	2.22207	2.16555	15.2328	1.64401e-33	2.0807e-32	65.1962
chr10:13707002	3.14793	-1.7936	15.2328	1.64416e-33	2.08089e-32	65.1961
chr1:21905041	2.3439	-2.655	15.2328	1.64416e-33	2.08089e-32	65.1961
chr8:133103874	1.57646	1.00799	15.2327	1.64443e-33	2.08123e-32	65.1959
chr8:21782897	2.18341	-1.30171	15.2327	1.64464e-33	2.08149e-32	65.1958
chr3:185761473	1.45793	-0.0559146	15.2327	1.64483e-33	2.08172e-32	65.1957
chr16:1824697	-1.91805	2.08976	-15.2327	1.64522e-33	2.08222e-32	65.1954
chr3:157542901	2.6172	-2.43677	15.2327	1.64536e-33	2.08239e-32	65.1953
chr8:47377778	-1.58049	-0.645244	-15.2326	1.64562e-33	2.08271e-32	65.1952
chr12:132271828	-2.27232	2.11323	-15.2326	1.64576e-33	2.08289e-32	65.1951
chr3:50100981	-2.7789	1.04896	-15.2326	1.64594e-33	2.08311e-32	65.195
chr2:127408540	1.89939	-3.25165	15.2326	1.64628e-33	2.08354e-32	65.1948
chr15:90202309	2.24646	-2.7297	15.2326	1.64633e-33	2.0836e-32	65.1948
chr4:162057141	1.84134	-2.17994	15.2326	1.64647e-33	2.08377e-32	65.1947
chr10:25062198	2.8861	-1.23146	15.2325	1.64663e-33	2.08396e-32	65.1946
chr5:135534810	2.21476	-2.25799	15.2325	1.64663e-33	2.08396e-32	65.1946
chr10:13441476	1.32329	0.996524	15.2325	1.64663e-33	2.08396e-32	65.1946
chr22:45167455	-2.15805	1.6789	-15.2325	1.64678e-33	2.08415e-32	65.1945
chr6:167734486	-1.9278	1.90427	-15.2325	1.64684e-33	2.08422e-32	65.1945
chr12:94139959	1.45512	2.14171	15.2325	1.64695e-33	2.08435e-32	65.1944
chr1:179025209	1.78122	1.09512	15.2325	1.64698e-33	2.08438e-32	65.1944
chr11:1462146	-2.37232	1.57238	-15.2325	1.64704e-33	2.08446e-32	65.1943
chr17:1591241	-1.90939	2.06713	-15.2325	1.64719e-33	2.08465e-32	65.1942
chr2:43541115	-1.64561	2.03512	-15.2325	1.6472e-33	2.08466e-32	65.1942
chr13:99997837	2.92915	-1.54652	15.2325	1.64722e-33	2.08467e-32	65.1942
chr5:171632358	1.61488	1.41927	15.2325	1.64731e-33	2.08479e-32	65.1942
chr1:18636257	2.35927	-1.90585	15.2325	1.64735e-33	2.08484e-32	65.1941
chr3:38634293	2.57585	-1.64195	15.2325	1.64756e-33	2.0851e-32	65.194
chr5:149217894	-2.67634	0.909878	-15.2324	1.64763e-33	2.08519e-32	65.194
chr2:240590013	-1.81549	3.00067	-15.2324	1.64771e-33	2.08528e-32	65.1939
chr14:99036102	2.47122	-2.88366	15.2324	1.64785e-33	2.08545e-32	65.1938
chr2:234258370	1.9389	-3.16287	15.2324	1.64788e-33	2.08548e-32	65.1938
chr16:54937379	2.30671	-2.82909	15.2324	1.64793e-33	2.08555e-32	65.1938
chr2:26942600	1.70195	0.714146	15.2324	1.64799e-33	2.08561e-32	65.1938
chr9:94919603	3.10207	-1.64238	15.2324	1.64805e-33	2.0857e-32	65.1937
chr12:132271855	-1.78244	2.21963	-15.2324	1.64827e-33	2.08596e-32	65.1936
chr11:93936851	2.4178	-1.58366	15.2324	1.64831e-33	2.08601e-32	65.1936
chr1:205802182	-1.6661	2.28305	-15.2324	1.64832e-33	2.08602e-32	65.1936
chr5:61636754	1.89768	2.36799	15.2324	1.64835e-33	2.08606e-32	65.1935
chr20:8715359	-2.64207	1.77482	-15.2324	1.64853e-33	2.08628e-32	65.1934
chr10:1368401	1.6828	2.78055	15.2324	1.64863e-33	2.0864e-32	65.1934
chr10:117536328	2.56329	-2.76506	15.2323	1.64873e-33	2.08652e-32	65.1933
chr22:41975465	1.25707	-0.50122	15.2323	1.64898e-33	2.08683e-32	65.1932
chr14:72559467	-2.32976	-0.192317	-15.2323	1.64923e-33	2.08715e-32	65.193
chr11:61769554	1.68878	2.14634	15.2323	1.64926e-33	2.08718e-32	65.193
chr15:40338170	1.79634	-2.86939	15.2323	1.64947e-33	2.08745e-32	65.1929
chr10:71539186	-2.23646	1.80652	-15.2323	1.64952e-33	2.0875e-32	65.1928
chr11:1585086	-2.76415	0.678659	-15.2323	1.64961e-33	2.08762e-32	65.1928
chr16:2147880	-1.21427	0.231402	-15.2323	1.64964e-33	2.08765e-32	65.1928
chr6:69866650	1.58073	-3.57378	15.2323	1.64965e-33	2.08766e-32	65.1927
chr2:222297077	3.07073	-2.72317	15.2322	1.64984e-33	2.0879e-32	65.1926
chr1:147725400	-2.75061	1.52348	-15.2322	1.64985e-33	2.08791e-32	65.1926
chr16:88637203	1.40585	-0.292561	15.2322	1.64992e-33	2.08799e-32	65.1926
chr14:35369800	2.56378	0.187256	15.2322	1.64993e-33	2.088e-32	65.1926
chr5:1201514	1.69902	-0.20878	15.2322	1.65004e-33	2.08813e-32	65.1925
chr8:1837644	-2.92854	1.56341	-15.2322	1.65035e-33	2.08853e-32	65.1923
chr1:41419064	2.88378	-2.06506	15.2322	1.65038e-33	2.08855e-32	65.1923
chr8:56117854	1.6822	-0.763537	15.2322	1.65053e-33	2.08874e-32	65.1922
chr7:73716191	2.33829	-2.24439	15.2322	1.65057e-33	2.08879e-32	65.1922
chr7:98472891	-2.58293	0.681098	-15.2321	1.651e-33	2.08933e-32	65.1919
chr14:90697057	-2.60427	1.3336	-15.2321	1.65105e-33	2.08939e-32	65.1919
chr4:5612241	-2.895	1.14494	-15.2321	1.65113e-33	2.08949e-32	65.1918
chr1:9239896	-1.82268	-2.5061	-15.2321	1.65153e-33	2.08999e-32	65.1916
chr5:143120452	-2.09695	2.56555	-15.2321	1.65155e-33	2.09e-32	65.1916
chr17:82103449	2.43134	-1.47921	15.2321	1.65157e-33	2.09003e-32	65.1916
chr10:17407284	-2.77707	1.27549	-15.232	1.65183e-33	2.09036e-32	65.1914
chr2:15242022	-2.66098	1.4761	-15.232	1.65186e-33	2.09039e-32	65.1914
chr1:20711975	1.46402	0.089939	15.232	1.65186e-33	2.09039e-32	65.1914
chr9:123420469	-1.57878	2.19451	-15.232	1.65196e-33	2.09052e-32	65.1913
chr12:110073284	-2.07451	-1.27433	-15.232	1.65226e-33	2.09088e-32	65.1912
chr17:76872785	2.01366	-2.94037	15.232	1.65231e-33	2.09094e-32	65.1911
chr7:25854291	2.62927	-1.67598	15.232	1.65249e-33	2.09116e-32	65.191
chr11:882686	-1.60049	1.63634	-15.232	1.65259e-33	2.0913e-32	65.191
chr19:35225176	2.43268	-1.77951	15.232	1.6527e-33	2.09142e-32	65.1909
chr17:77909340	-3.1761	1.07866	-15.232	1.6527e-33	2.09143e-32	65.1909
chr4:140297311	3.23159	-2.23909	15.232	1.65287e-33	2.09163e-32	65.1908
chr11:67671427	-1.82293	2.22146	-15.2319	1.653e-33	2.0918e-32	65.1907
chr15:95264912	-2.47268	1.88744	-15.2319	1.65319e-33	2.09204e-32	65.1906
chr4:24912334	2.45305	-2.67567	15.2319	1.65341e-33	2.0923e-32	65.1905
chr20:62352641	-1.58902	2.74378	-15.2319	1.65342e-33	2.09231e-32	65.1905
chr9:35910081	1.71415	2.16512	15.2319	1.65358e-33	2.09251e-32	65.1904
chr6:41517727	-3.1378	0.829512	-15.2319	1.65376e-33	2.09274e-32	65.1903
chr19:1466732	2.48146	-1.575	15.2318	1.6542e-33	2.09329e-32	65.19
chr15:25800536	-2.44671	0.302744	-15.2318	1.65434e-33	2.09347e-32	65.1899
chr22:46576370	1.55549	1.21823	15.2318	1.65437e-33	2.0935e-32	65.1899
chr16:54936011	2.38634	-1.55268	15.2318	1.65474e-33	2.09396e-32	65.1897
chr20:63743594	-2.11805	0.919146	-15.2317	1.65513e-33	2.09445e-32	65.1894
chr1:1007058	-3.08756	1.15451	-15.2317	1.65532e-33	2.09469e-32	65.1893
chr5:57841750	2.74256	-2.17872	15.2317	1.65533e-33	2.0947e-32	65.1893
chr10:93377076	2.53024	-2.18988	15.2317	1.65535e-33	2.09472e-32	65.1893
chr12:82896154	1.63598	1.96128	15.2317	1.6554e-33	2.09478e-32	65.1893
chr17:44599514	1.92805	1.61841	15.2317	1.65547e-33	2.09487e-32	65.1892
chr6:90169014	2.88598	-1.67372	15.2317	1.65548e-33	2.09487e-32	65.1892
chr1:22258230	-2.22707	2.27512	-15.2317	1.6555e-33	2.0949e-32	65.1892
chr17:83037515	-2.01366	1.53524	-15.2317	1.65551e-33	2.0949e-32	65.1892
chr20:2692017	2.43939	-2.23835	15.2317	1.65552e-33	2.09491e-32	65.1892
chr12:94165275	2.18159	0.294573	15.2317	1.65577e-33	2.09522e-32	65.189
chr1:32274432	1.62463	1.84317	15.2317	1.65586e-33	2.09533e-32	65.189
chr1:232421327	-1.61524	3.06787	-15.2317	1.65591e-33	2.0954e-32	65.189
chr9:127567700	2.35622	-2.65665	15.2317	1.656e-33	2.0955e-32	65.1889
chr3:52519062	3.14976	-1.78451	15.2316	1.65609e-33	2.09561e-32	65.1889
chr9:133037831	-1.56988	2.45652	-15.2316	1.65612e-33	2.09565e-32	65.1888
chr4:80454307	3.21244	-1.54024	15.2316	1.65624e-33	2.0958e-32	65.1888
chr8:105661058	1.91402	-0.54811	15.2316	1.65638e-33	2.09597e-32	65.1887
chr5:131564103	1.55829	1.97707	15.2316	1.65658e-33	2.09622e-32	65.1886
chr21:36748522	1.71854	0.755244	15.2316	1.65662e-33	2.09627e-32	65.1885
chr14:95257621	2.12695	-0.308354	15.2316	1.65678e-33	2.09647e-32	65.1884
chr7:1014484	1.72012	0.156159	15.2316	1.65686e-33	2.09656e-32	65.1884
chr7:504858	-1.67732	3.40537	-15.2316	1.65697e-33	2.0967e-32	65.1883
chr11:117869902	1.69012	1.6186	15.2316	1.65705e-33	2.0968e-32	65.1883
chr15:63599208	-2.49817	0.32689	-15.2315	1.65739e-33	2.09722e-32	65.1881
chr12:121793155	2.34171	-2.44976	15.2315	1.65753e-33	2.09739e-32	65.188
chr11:1449124	-1.74232	2.01323	-15.2314	1.65847e-33	2.09857e-32	65.1874
chr8:38275865	-2.49817	1.50189	-15.2314	1.6588e-33	2.09899e-32	65.1872
chr17:18362749	1.86488	-3.21854	15.2314	1.659e-33	2.09924e-32	65.1871
chr13:114064359	2.89841	-2.22262	15.2314	1.65915e-33	2.09943e-32	65.187
chr6:13305159	-1.81317	2.45817	-15.2314	1.65916e-33	2.09944e-32	65.187
chr1:17697680	-2.72829	1.74622	-15.2313	1.65939e-33	2.09973e-32	65.1869
chr10:60734268	-2.47805	1.09646	-15.2313	1.65949e-33	2.09985e-32	65.1868
chr19:19094056	1.44939	2.44384	15.2313	1.66018e-33	2.10071e-32	65.1864
chr10:12348155	1.7111	0.231768	15.2313	1.6602e-33	2.10074e-32	65.1864
chr3:177359423	1.97561	-3.22293	15.2313	1.66031e-33	2.10087e-32	65.1863
chr13:113818000	1.54415	0.522317	15.2313	1.66031e-33	2.10087e-32	65.1863
chr1:1170835	-2.06195	0.812439	-15.2312	1.66041e-33	2.10099e-32	65.1862
chr2:112501246	1.63756	-2.4139	15.2312	1.66049e-33	2.10108e-32	65.1862
chr9:96219178	1.84549	-2.07994	15.2312	1.66063e-33	2.10127e-32	65.1861
chr15:66080985	2.04159	-2.00762	15.2312	1.66081e-33	2.10149e-32	65.186
chr11:420450	1.84098	0.731829	15.2312	1.66084e-33	2.10152e-32	65.186
chr1:111473992	-3.10902	1.26915	-15.2312	1.66097e-33	2.10168e-32	65.1859
chr5:176186324	1.44329	1.91372	15.2312	1.66109e-33	2.10183e-32	65.1858
chr21:44844656	1.9789	0.363232	15.2312	1.66137e-33	2.10218e-32	65.1857
chr6:9978717	-1.90207	1.36274	-15.2311	1.66171e-33	2.1026e-32	65.1855
chr1:10905049	-3.15305	1.49201	-15.2311	1.66203e-33	2.10301e-32	65.1853
chr7:13830201	-2.97012	1.03811	-15.2311	1.66233e-33	2.10338e-32	65.1851
chr9:127941528	-1.80976	1.9722	-15.2311	1.66233e-33	2.10338e-32	65.1851
chr5:129096614	1.5661	1.42049	15.2311	1.66235e-33	2.1034e-32	65.1851
chr6:82248294	2.4639	-2.76098	15.2311	1.66237e-33	2.10343e-32	65.1851
chr13:26022764	3.16915	-2.02006	15.2311	1.66241e-33	2.10347e-32	65.185
chr17:7590865	3.17939	-1.79274	15.231	1.6625e-33	2.10359e-32	65.185
chr4:101019063	-2.56049	1.46866	-15.231	1.66254e-33	2.10363e-32	65.185
chr17:3950637	1.65744	1.65396	15.231	1.66283e-33	2.10399e-32	65.1848
chr8:126877049	2.51561	-2.49451	15.231	1.66286e-33	2.10402e-32	65.1848
chr9:109498733	1.80171	-3.64171	15.231	1.6631e-33	2.10432e-32	65.1846
chr6:167356750	-2.07683	2.31232	-15.231	1.66335e-33	2.10464e-32	65.1845
chr12:52904565	3.10585	-1.99183	15.231	1.66344e-33	2.10475e-32	65.1844
chr5:172380837	-2.81524	1.26677	-15.231	1.66351e-33	2.10483e-32	65.1844
chr10:117532436	2.56598	-1.67323	15.231	1.66353e-33	2.10485e-32	65.1844
chr5:76717088	-1.69305	-0.945915	-15.231	1.66353e-33	2.10486e-32	65.1844
chr1:8113391	2.40988	-0.96811	15.2309	1.6637e-33	2.10506e-32	65.1843
chr17:41464916	2.53122	-2.75293	15.2309	1.66385e-33	2.10524e-32	65.1842
chr7:149206097	3.07366	-1.66695	15.2309	1.66408e-33	2.10554e-32	65.184
chr1:46394689	1.83744	-3.09128	15.2309	1.66411e-33	2.10557e-32	65.184
chr8:133062441	-2.23634	-0.257317	-15.2309	1.66428e-33	2.10577e-32	65.1839
chr3:194485474	2.5228	-2.28494	15.2309	1.66429e-33	2.10579e-32	65.1839
chr10:13346583	2.29195	-2.33915	15.2309	1.66433e-33	2.10584e-32	65.1839
chr19:38386403	2.39207	-1.89348	15.2309	1.66441e-33	2.10593e-32	65.1838
chr7:4713370	-2.67256	1.11018	-15.2308	1.66474e-33	2.10634e-32	65.1836
chr15:65411250	1.34268	0.759756	15.2308	1.66487e-33	2.1065e-32	65.1836
chr17:47848363	2.15659	-2.01646	15.2308	1.66488e-33	2.10652e-32	65.1836
chr17:65531806	3.02451	-1.65933	15.2308	1.66492e-33	2.10656e-32	65.1835
chr7:29504752	-1.92659	2.1528	-15.2308	1.66496e-33	2.10661e-32	65.1835
chr11:111097409	1.73268	0.211463	15.2308	1.66504e-33	2.10671e-32	65.1835
chr17:76184433	1.4478	0.975122	15.2308	1.66524e-33	2.10695e-32	65.1833
chr1:220093518	1.42902	1.94793	15.2308	1.66527e-33	2.10699e-32	65.1833
chr3:5806331	1.46598	1.96835	15.2308	1.66531e-33	2.10703e-32	65.1833
chr11:70124423	-2.2139	2.1978	-15.2308	1.66539e-33	2.10714e-32	65.1833
chr7:150340419	2.07341	-2.94439	15.2307	1.66583e-33	2.10768e-32	65.183
chr12:124501998	-2.2161	0.646098	-15.2307	1.66615e-33	2.10808e-32	65.1828
chr6:166691442	3.23244	-1.86878	15.2307	1.66618e-33	2.10813e-32	65.1828
chr4:6953883	2.53159	0.328354	15.2306	1.66689e-33	2.10902e-32	65.1824
chr5:174091131	-3.0489	0.878354	-15.2306	1.66714e-33	2.10933e-32	65.1822
chr1:15756533	-2.15927	-1.97085	-15.2306	1.66719e-33	2.10939e-32	65.1822
chr16:85214153	-2.38793	1.60079	-15.2306	1.6673e-33	2.10953e-32	65.1821
chr2:109479113	1.48427	0.75372	15.2306	1.66734e-33	2.10957e-32	65.1821
chr8:22589309	3.1411	-1.95201	15.2306	1.66745e-33	2.1097e-32	65.182
chr14:36656386	2.16232	-3.05774	15.2306	1.66752e-33	2.10979e-32	65.182
chr1:229130026	-2.88659	1.69585	-15.2306	1.66764e-33	2.10993e-32	65.1819
chr11:66373596	-2.82951	0.838415	-15.2306	1.66777e-33	2.1101e-32	65.1818
chr3:193911915	-1.96122	2.22305	-15.2305	1.66794e-33	2.11031e-32	65.1817
chr3:196661712	-1.80817	0.983841	-15.2305	1.66797e-33	2.11034e-32	65.1817
chr9:21028669	1.71793	1.82128	15.2305	1.66801e-33	2.1104e-32	65.1817
chr8:134711934	1.65854	0.513902	15.2305	1.66808e-33	2.11048e-32	65.1816
chr3:181723596	2.27988	-1.84762	15.2305	1.66811e-33	2.11051e-32	65.1816
chr1:8023878	3.12695	-1.28689	15.2305	1.66841e-33	2.11088e-32	65.1814
chr22:50621096	-2.14317	-1.7628	-15.2305	1.66853e-33	2.11103e-32	65.1814
chr16:502660	1.82756	2.01183	15.2305	1.66854e-33	2.11104e-32	65.1814
chr19:49061734	-2.15707	0.618171	-15.2305	1.66871e-33	2.11126e-32	65.1813
chr22:50475491	2.04098	-1.82976	15.2305	1.66886e-33	2.11143e-32	65.1812
chr11:1233125	-2.36463	0.572073	-15.2305	1.66892e-33	2.11151e-32	65.1811
chr6:4352236	2.88915	-2.50835	15.2304	1.66893e-33	2.11152e-32	65.1811
chr11:269041	-2.33341	-0.403049	-15.2304	1.66894e-33	2.11153e-32	65.1811
chr6:113859873	2.48378	-2.9475	15.2304	1.66928e-33	2.11195e-32	65.1809
chr14:73461061	-1.93963	1.57238	-15.2304	1.66932e-33	2.112e-32	65.1809
chr22:42079296	2.37439	-2.42305	15.2304	1.66942e-33	2.11212e-32	65.1808
chr4:2933291	-1.84622	1.77421	-15.2304	1.66968e-33	2.11245e-32	65.1807
chr4:72208662	2.68463	-2.07817	15.2304	1.66974e-33	2.11253e-32	65.1806
chr2:239227819	1.79024	1.44573	15.2303	1.67028e-33	2.1132e-32	65.1803
chr5:37724502	1.76963	1.11604	15.2303	1.67029e-33	2.11321e-32	65.1803
chr18:55423742	1.70476	1.68189	15.2303	1.67034e-33	2.11327e-32	65.1803
chr22:19724260	2.41366	-2.41232	15.2303	1.67041e-33	2.11336e-32	65.1802
chr7:120423512	1.77854	1.37317	15.2302	1.67111e-33	2.11424e-32	65.1798
chr3:46407598	-2.33171	-0.302683	-15.2302	1.67128e-33	2.11444e-32	65.1797
chr3:105354232	2.28207	-1.46689	15.2302	1.67154e-33	2.11477e-32	65.1796
chr6:111258969	1.42878	-3.40768	15.2302	1.67162e-33	2.11487e-32	65.1795
chr9:137606535	1.92256	-2.18909	15.2302	1.67178e-33	2.11507e-32	65.1794
chr15:93110533	1.68256	2.11823	15.2302	1.67181e-33	2.1151e-32	65.1794
chr11:132331606	-2.6039	0.37378	-15.2302	1.67213e-33	2.11551e-32	65.1792
chr10:123912028	-2.7061	-0.527683	-15.2301	1.67229e-33	2.11571e-32	65.1791
chr17:79178565	1.53549	1.36335	15.2301	1.67253e-33	2.116e-32	65.179
chr12:31877191	-2.18902	2.03878	-15.2301	1.67265e-33	2.11615e-32	65.1789
chr11:2533366	-1.82073	-1.51671	-15.2301	1.6729e-33	2.11647e-32	65.1788
chr5:176538373	1.49134	-1.01665	15.2301	1.67294e-33	2.11651e-32	65.1787
chr5:3600234	1.82512	-3.70159	15.23	1.67325e-33	2.1169e-32	65.1785
chr4:48146381	-1.83659	2.29317	-15.23	1.67345e-33	2.11715e-32	65.1784
chr7:132352055	-2.6528	0.709451	-15.23	1.67349e-33	2.1172e-32	65.1784
chr10:8017604	2.00207	0.361402	15.23	1.67351e-33	2.11722e-32	65.1784
chr17:28406555	1.60622	-3.24872	15.23	1.67416e-33	2.11803e-32	65.178
chr12:78179616	1.46524	1.26104	15.2299	1.67452e-33	2.11849e-32	65.1778
chr17:6071284	1.61841	-3.1497	15.2299	1.67485e-33	2.1189e-32	65.1776
chr20:8981835	2.30329	-0.318354	15.2299	1.67486e-33	2.1189e-32	65.1776
chr11:65552152	-1.89976	-1.84073	-15.2299	1.67511e-33	2.11922e-32	65.1774
chr5:135040955	2.75793	-2.56018	15.2299	1.67513e-33	2.11924e-32	65.1774
chr18:59898358	2.54524	-0.697256	15.2299	1.67524e-33	2.11938e-32	65.1774
chr19:43802532	1.86646	-2.50543	15.2299	1.67528e-33	2.11943e-32	65.1773
chr5:136104488	2.7022	-1.38305	15.2298	1.67544e-33	2.11962e-32	65.1772
chr6:138036936	-1.98463	2.19634	-15.2298	1.67544e-33	2.11962e-32	65.1772
chr5:172168517	1.27841	0.374451	15.2298	1.67545e-33	2.11963e-32	65.1772
chr18:36711926	1.85622	1.15872	15.2298	1.67548e-33	2.11966e-32	65.1772
chr11:103682662	1.1861	-3.91573	15.2298	1.67548e-33	2.11966e-32	65.1772
chr1:3168881	-1.90646	-1.10006	-15.2298	1.67555e-33	2.11974e-32	65.1772
chr17:1896304	-3.21878	1.92329	-15.2298	1.6756e-33	2.1198e-32	65.1771
chr7:27917688	-3.0861	1.16622	-15.2298	1.67565e-33	2.11987e-32	65.1771
chr19:48630009	2.31976	-2.06646	15.2298	1.67586e-33	2.12012e-32	65.177
chr16:89982386	-2.14695	2.40628	-15.2298	1.67593e-33	2.12021e-32	65.1769
chr10:117546309	2.81695	-1.47018	15.2298	1.67595e-33	2.12022e-32	65.1769
chr9:133979223	2.10634	-1.12646	15.2298	1.67598e-33	2.12027e-32	65.1769
chr12:111435775	-1.75207	2.62128	-15.2298	1.67616e-33	2.12048e-32	65.1768
chr18:51391265	-2.4678	0.992073	-15.2298	1.67636e-33	2.12074e-32	65.1767
chr16:71670	2.95122	-1.85061	15.2297	1.6767e-33	2.12116e-32	65.1765
chr14:36656385	2.34098	-2.95988	15.2297	1.67697e-33	2.1215e-32	65.1763
chr7:92768767	1.61671	0.505915	15.2297	1.677e-33	2.12153e-32	65.1763
chr1:47704190	1.39171	2.44817	15.2297	1.67703e-33	2.12157e-32	65.1763
chr10:118108461	-2.65049	1.53866	-15.2297	1.67714e-33	2.1217e-32	65.1762
chr1:225921986	-1.77012	2.63421	-15.2297	1.67724e-33	2.12183e-32	65.1762
chr2:106538863	1.28183	2.15933	15.2297	1.67729e-33	2.12189e-32	65.1761
chr1:11661185	1.68305	1.69628	15.2297	1.67741e-33	2.12204e-32	65.1761
chr14:96455834	1.59476	2.34226	15.2296	1.67797e-33	2.12274e-32	65.1757
chr17:76632261	2.98061	-1.28787	15.2296	1.67804e-33	2.12282e-32	65.1757
chr10:47352524	1.66561	0.81561	15.2296	1.67825e-33	2.12309e-32	65.1756
chr11:70435117	1.84915	0.953354	15.2296	1.67856e-33	2.12348e-32	65.1754
chr5:1119282	1.68085	2.12189	15.2295	1.67877e-33	2.12373e-32	65.1753
chr4:2092810	-2.34171	1.42244	-15.2295	1.67879e-33	2.12375e-32	65.1752
chr12:124815055	-2.31207	1.44677	-15.2295	1.67883e-33	2.12381e-32	65.1752
chr7:138545353	-2.43378	2.14994	-15.2295	1.67892e-33	2.12392e-32	65.1752
chr18:13620807	1.99366	0.656707	15.2295	1.67916e-33	2.12422e-32	65.175
chr8:140435566	1.64037	1.74177	15.2295	1.67934e-33	2.12444e-32	65.1749
chr15:33845954	2.22793	2.05238	15.2295	1.67953e-33	2.12467e-32	65.1748
chr3:125056600	1.60695	-2.65872	15.2294	1.67974e-33	2.12493e-32	65.1747
chr19:16293815	-2.45012	0.218476	-15.2294	1.67999e-33	2.12525e-32	65.1745
chr1:215448064	1.61134	0.582378	15.2294	1.68022e-33	2.12553e-32	65.1744
chr10:71060224	1.51634	1.08159	15.2294	1.6805e-33	2.12589e-32	65.1742
chr2:86048075	1.64146	2.29878	15.2293	1.68115e-33	2.1267e-32	65.1738
chr7:153745348	1.30232	0.588841	15.2293	1.68116e-33	2.12672e-32	65.1738
chr9:135397736	3.1161	-1.55963	15.2293	1.6812e-33	2.12675e-32	65.1738
chr8:48699787	1.82573	-2.58043	15.2293	1.68125e-33	2.12682e-32	65.1738
chr2:237097169	2.4978	0.0217073	15.2292	1.68216e-33	2.12797e-32	65.1732
chr13:40790169	1.76646	-3.14299	15.2292	1.6822e-33	2.12802e-32	65.1732
chr1:25062726	1.41341	2.30488	15.2292	1.68252e-33	2.12841e-32	65.173
chr5:41793343	-3.00829	1.16695	-15.2292	1.6828e-33	2.12876e-32	65.1729
chr6:53679376	1.56866	2.83872	15.2291	1.68299e-33	2.129e-32	65.1727
chr1:29310938	-1.85329	2.00579	-15.2291	1.68321e-33	2.12928e-32	65.1726
chr12:4276090	2.90549	-2.36311	15.2291	1.68337e-33	2.12947e-32	65.1725
chr12:132426782	-2.44268	1.89012	-15.2291	1.68337e-33	2.12947e-32	65.1725
chr7:134317800	-2.0222	2.35829	-15.2291	1.68361e-33	2.12977e-32	65.1724
chr8:23598720	-1.95085	1.71567	-15.2291	1.68363e-33	2.12979e-32	65.1724
chr20:53898381	1.7489	-2.31348	15.2291	1.68388e-33	2.13011e-32	65.1722
chr12:53269215	2.98829	-1.64817	15.229	1.68406e-33	2.13033e-32	65.1721
chr20:47262817	-2.56171	1.59476	-15.229	1.68449e-33	2.13086e-32	65.1719
chr1:163892697	-2.26085	1.2336	-15.229	1.68453e-33	2.13092e-32	65.1718
chr5:139759301	-2.68207	1.83104	-15.229	1.68468e-33	2.1311e-32	65.1717
chr16:85640672	-2.86988	1.25762	-15.229	1.6847e-33	2.13112e-32	65.1717
chr15:52100965	1.59854	-2.75512	15.229	1.6848e-33	2.13124e-32	65.1717
chr8:57555368	-2.72	1.43476	-15.229	1.68498e-33	2.13147e-32	65.1716
chr13:30114308	2.65963	-2.19384	15.2289	1.68513e-33	2.13165e-32	65.1715
chr1:52355655	1.78195	1.59768	15.2289	1.6853e-33	2.13186e-32	65.1714
chr1:3414207	1.73232	2.40848	15.2289	1.68536e-33	2.13193e-32	65.1713
chr8:140549601	1.50341	2.66598	15.2289	1.68538e-33	2.13196e-32	65.1713
chr9:134936972	-2.90329	0.719939	-15.2289	1.6854e-33	2.13198e-32	65.1713
chr14:30873857	1.66988	1.90543	15.2289	1.68545e-33	2.13204e-32	65.1713
chr10:117537524	2.32317	-1.72817	15.2288	1.68623e-33	2.13302e-32	65.1708
chr2:66573435	-2.18146	1.14476	-15.2288	1.68652e-33	2.13339e-32	65.1707
chr7:97007087	1.67256	-3.0525	15.2288	1.68667e-33	2.13357e-32	65.1706
chr22:37803869	2.80329	-0.956037	15.2288	1.68669e-33	2.13359e-32	65.1706
chr3:183122815	1.52683	0.145122	15.2288	1.6871e-33	2.13411e-32	65.1703
chr16:67667146	1.72012	-3.29372	15.2288	1.68712e-33	2.13413e-32	65.1703
chr7:151940303	-2.1928	0.0842073	-15.2287	1.68732e-33	2.13437e-32	65.1702
chr12:49942898	-2.84439	1.05195	-15.2287	1.68736e-33	2.13442e-32	65.1702
chr3:187186868	3.10329	-1.58372	15.2287	1.68741e-33	2.13448e-32	65.1701
chr18:5710400	1.77927	1.27061	15.2287	1.68749e-33	2.13458e-32	65.1701
chr16:82193179	2.60744	-1.53872	15.2287	1.68775e-33	2.1349e-32	65.1699
chr7:25073672	-2.40963	0.579451	-15.2287	1.68802e-33	2.13525e-32	65.1698
chr7:139636068	-2.91073	1.77646	-15.2287	1.6881e-33	2.13534e-32	65.1697
chr14:105394564	-1.71171	2.08171	-15.2286	1.6886e-33	2.13597e-32	65.1694
chr7:1819002	2.30427	1.68701	15.2286	1.68861e-33	2.13598e-32	65.1694
chr8:143317961	-1.85293	2.5822	-15.2286	1.68864e-33	2.13602e-32	65.1694
chr14:28774008	2.21293	-2.91817	15.2286	1.68891e-33	2.13635e-32	65.1692
chr3:122975704	2.19378	-2.90994	15.2286	1.68899e-33	2.13645e-32	65.1692
chr1:114509212	2.67829	-1.27659	15.2286	1.68928e-33	2.13681e-32	65.169
chr11:61636136	-2.73195	0.94622	-15.2286	1.68938e-33	2.13693e-32	65.169
chr5:158883829	1.74585	1.95	15.2285	1.68953e-33	2.13711e-32	65.1689
chr6:83926187	-2.32634	1.88927	-15.2285	1.68973e-33	2.13736e-32	65.1688
chr11:120121543	3.14439	-1.82012	15.2285	1.69011e-33	2.13785e-32	65.1685
chr13:48989174	-1.70476	2.50238	-15.2285	1.69012e-33	2.13786e-32	65.1685
chr12:122716372	-2.41951	1.945	-15.2285	1.69019e-33	2.13793e-32	65.1685
chr16:29812552	1.39537	-3.85244	15.2285	1.69053e-33	2.13836e-32	65.1683
chr6:1070053	1.97341	-1.56488	15.2284	1.69063e-33	2.13849e-32	65.1682
chr11:83682301	-3.09951	1.04756	-15.2284	1.69066e-33	2.13852e-32	65.1682
chr12:57521773	2.53732	-2.13146	15.2284	1.69066e-33	2.13852e-32	65.1682
chr11:725568	-1.50098	-0.491098	-15.2284	1.69086e-33	2.13876e-32	65.1681
chr8:2127063	2.93732	-1.78793	15.2284	1.69099e-33	2.13893e-32	65.168
chr16:87057317	1.3878	0.969024	15.2284	1.69103e-33	2.13897e-32	65.168
chr6:9486243	-3.11683	0.980488	-15.2284	1.69115e-33	2.13913e-32	65.1679
chr19:13963527	2.83695	-1.27018	15.2284	1.69125e-33	2.13925e-32	65.1679
chr11:12224656	-2.68427	-1.91226	-15.2283	1.69169e-33	2.1398e-32	65.1676
chr19:8525848	3.41524	-2.26274	15.2283	1.69172e-33	2.13983e-32	65.1676
chr10:110499703	1.95622	-2.87055	15.2283	1.69186e-33	2.14001e-32	65.1675
chr19:58368185	2.5361	-0.363659	15.2283	1.69195e-33	2.14011e-32	65.1674
chr6:4649796	-1.95073	1.87598	-15.2283	1.69218e-33	2.1404e-32	65.1673
chr7:135773635	-2.95012	1.18177	-15.2283	1.69246e-33	2.14076e-32	65.1671
chr18:62611196	2.4939	-2.22537	15.2283	1.69252e-33	2.14082e-32	65.1671
chr17:44353760	1.61317	-3.11561	15.2283	1.69253e-33	2.14083e-32	65.1671
chr1:44572702	1.93841	0.808232	15.2283	1.69256e-33	2.14087e-32	65.1671
chr20:57610540	3.20268	-1.92195	15.2283	1.69261e-33	2.14092e-32	65.167
chr1:236148042	-1.96232	-1.19384	-15.2283	1.69266e-33	2.14098e-32	65.167
chr2:234677270	-1.7728	2.86506	-15.2282	1.69275e-33	2.14109e-32	65.167
chr18:23635519	-2.0428	0.640427	-15.2282	1.69278e-33	2.14113e-32	65.1669
chr12:124727464	3.01183	-1.83372	15.2282	1.69294e-33	2.14133e-32	65.1669
chr16:325327	-3.09244	1.86024	-15.2282	1.69298e-33	2.14137e-32	65.1668
chr17:8888619	2.88268	-1.31378	15.2282	1.69319e-33	2.14163e-32	65.1667
chr14:97117934	1.49451	0.234207	15.2282	1.69321e-33	2.14166e-32	65.1667
chr14:23575733	1.61793	0.915915	15.2282	1.69376e-33	2.14235e-32	65.1664
chr17:82830343	-2.46963	2.16091	-15.2282	1.69377e-33	2.14236e-32	65.1664
chr21:38639949	-2.30756	0.111585	-15.2281	1.69425e-33	2.14296e-32	65.1661
chr1:3531963	2.14537	-2.03622	15.2281	1.69453e-33	2.14331e-32	65.1659
chr10:513527	-1.90341	2.37866	-15.2281	1.69467e-33	2.14348e-32	65.1658
chr12:6929278	2.61829	-2.42244	15.2281	1.69472e-33	2.14354e-32	65.1658
chr13:48316966	1.84854	1.25915	15.228	1.69501e-33	2.14391e-32	65.1656
chr3:13895080	2.59756	-1.56866	15.228	1.69544e-33	2.14445e-32	65.1654
chr7:152366974	2.25866	0.77872	15.228	1.69546e-33	2.14447e-32	65.1654
chr9:69412510	1.77049	-1.7861	15.228	1.69547e-33	2.14448e-32	65.1654
chr17:19578565	-1.75293	2.42988	-15.228	1.69558e-33	2.1446e-32	65.1653
chr12:111287720	-3.13585	1.81915	-15.2279	1.69607e-33	2.14522e-32	65.165
chr3:141368401	2.57073	-2.87305	15.2279	1.69609e-33	2.14525e-32	65.165
chr14:85529075	2.43195	-2.60488	15.2279	1.69653e-33	2.1458e-32	65.1647
chr12:111435770	-1.6889	2.0664	-15.2279	1.69695e-33	2.14633e-32	65.1645
chr1:201127559	1.76963	1.32604	15.2278	1.69716e-33	2.14659e-32	65.1644
chr9:136685603	1.97512	-1.69854	15.2278	1.69717e-33	2.1466e-32	65.1644
chr1:152399482	2.24183	-0.215671	15.2278	1.69729e-33	2.14675e-32	65.1643
chrX:9948524	-1.81793	2.2625	-15.2278	1.69758e-33	2.14711e-32	65.1641
chr1:204978946	1.55488	2.34549	15.2278	1.69762e-33	2.14716e-32	65.1641
chr1:201468246	2.94	-2.03244	15.2278	1.69816e-33	2.14783e-32	65.1638
chr20:37522813	3.3622	-1.66415	15.2277	1.69828e-33	2.14798e-32	65.1637
chr1:42657575	-2.21963	1.62543	-15.2277	1.69836e-33	2.14808e-32	65.1637
chr1:6456252	2.38488	-2.70683	15.2277	1.69849e-33	2.14824e-32	65.1636
chr1:42935462	2.72829	-1.18707	15.2277	1.6985e-33	2.14825e-32	65.1636
chr9:107798276	1.61049	2.33207	15.2277	1.69852e-33	2.14827e-32	65.1636
chr11:562090	1.53439	2.68012	15.2277	1.69862e-33	2.14839e-32	65.1635
chr3:13303640	2.56268	-0.991707	15.2277	1.69863e-33	2.1484e-32	65.1635
chr3:194313277	2.3072	-1.77079	15.2277	1.69868e-33	2.14847e-32	65.1635
chr16:87880674	2.6761	-0.831341	15.2277	1.69873e-33	2.14852e-32	65.1634
chr22:49655656	-2.2611	1.24543	-15.2277	1.6989e-33	2.14873e-32	65.1633
chr4:7863068	-2.34976	0.369878	-15.2277	1.69902e-33	2.14888e-32	65.1633
chr15:96352099	2.99098	-2.0639	15.2277	1.69909e-33	2.14897e-32	65.1632
chr2:189581831	2.13805	-2.74085	15.2277	1.69917e-33	2.14906e-32	65.1632
chr14:100162994	1.7422	-0.954512	15.2276	1.69938e-33	2.14933e-32	65.1631
chrX:154050525	1.96561	0.75622	15.2276	1.69955e-33	2.14953e-32	65.163
chr9:127480019	1.57622	2.04311	15.2276	1.69975e-33	2.14979e-32	65.1628
chr9:137788603	1.77463	1.65817	15.2276	1.70006e-33	2.15017e-32	65.1627
chr2:110732310	1.61549	-3.30799	15.2276	1.70009e-33	2.15021e-32	65.1626
chr2:134368291	-2.91366	1.33037	-15.2276	1.70015e-33	2.15028e-32	65.1626
chr13:50127097	3.00793	-1.42091	15.2276	1.70022e-33	2.15037e-32	65.1626
chr3:44870827	-2.55317	1.38415	-15.2275	1.70041e-33	2.1506e-32	65.1625
chr2:240244732	-2.36256	0.474695	-15.2275	1.70051e-33	2.15072e-32	65.1624
chr7:6026583	-1.51183	-3.22372	-15.2275	1.70058e-33	2.1508e-32	65.1624
chr12:116662628	1.55988	-0.00835366	15.2275	1.70117e-33	2.15155e-32	65.162
chr11:1761958	-1.99329	0.448232	-15.2275	1.70133e-33	2.15175e-32	65.1619
chr9:123361065	1.77768	-2.01018	15.2274	1.70163e-33	2.15213e-32	65.1617
chr1:236065858	1.84537	-2.28963	15.2274	1.7017e-33	2.15221e-32	65.1617
chr1:149937001	2.55805	-2.26183	15.2274	1.7018e-33	2.15232e-32	65.1616
chr11:6630312	3.23476	-2.0164	15.2274	1.70221e-33	2.15284e-32	65.1614
chr12:30200853	1.83939	-2.02774	15.2274	1.70232e-33	2.15297e-32	65.1613
chr3:127138369	1.80927	1.84488	15.2274	1.70236e-33	2.15303e-32	65.1613
chr20:63455220	-1.55122	-1.22878	-15.2274	1.70252e-33	2.15322e-32	65.1612
chr11:77172849	1.87463	1.01378	15.2273	1.70265e-33	2.15338e-32	65.1611
chr19:38519401	1.63305	1.79299	15.2273	1.70272e-33	2.15346e-32	65.1611
chr19:35513814	1.49402	-1.96457	15.2273	1.70286e-33	2.15364e-32	65.161
chr11:67311474	2.02707	1.14756	15.2273	1.70287e-33	2.15364e-32	65.161
chr11:134273255	2.20232	0.223841	15.2273	1.70289e-33	2.15368e-32	65.161
chr9:136696191	-1.45939	3.38213	-15.2273	1.70306e-33	2.15389e-32	65.1609
chr5:17802402	1.7761	1.07256	15.2273	1.70308e-33	2.15391e-32	65.1609
chr13:110000425	2.6228	-1.7814	15.2272	1.70378e-33	2.15478e-32	65.1605
chr8:142305001	-2.67134	1.2075	-15.2272	1.70426e-33	2.15539e-32	65.1602
chr16:88069530	-1.85134	2.23811	-15.2272	1.7044e-33	2.15557e-32	65.1601
chr3:15499884	-2.96951	1.31549	-15.2272	1.70447e-33	2.15565e-32	65.1601
chr17:82848295	-3.06329	0.74311	-15.2272	1.70455e-33	2.15574e-32	65.16
chr12:6310340	2.26537	-2.65573	15.2271	1.70503e-33	2.15635e-32	65.1597
chr11:44308365	1.8161	-0.890122	15.2271	1.70541e-33	2.15682e-32	65.1595
chr2:238225986	-2.40585	1.62732	-15.2271	1.70557e-33	2.15702e-32	65.1594
chr16:82629754	1.73232	-2.72543	15.2271	1.70571e-33	2.1572e-32	65.1593
chr8:97643513	-1.27073	-3.16463	-15.227	1.706e-33	2.15756e-32	65.1592
chr2:3599042	-1.88646	-0.187012	-15.227	1.70614e-33	2.15774e-32	65.1591
chr7:2084462	-2.56598	2.14323	-15.227	1.70615e-33	2.15774e-32	65.1591
chr7:101630607	-1.67146	-2.42549	-15.227	1.70631e-33	2.15793e-32	65.159
chr8:143528346	1.87415	2.29598	15.227	1.70647e-33	2.15813e-32	65.1589
chr1:21896935	3.24634	-1.9211	15.227	1.70649e-33	2.15816e-32	65.1589
chr1:47533035	2.4011	-2.28872	15.227	1.70652e-33	2.15819e-32	65.1589
chr9:129495837	2.98768	-2.03201	15.227	1.70656e-33	2.15824e-32	65.1588
chr9:121750841	2.44256	-0.307378	15.227	1.70677e-33	2.1585e-32	65.1587
chr17:79081988	-2.15012	1.56567	-15.227	1.70689e-33	2.15864e-32	65.1587
chr7:138773988	3.0389	-1.81067	15.227	1.70689e-33	2.15864e-32	65.1587
chr5:134071518	1.99073	-2.7928	15.2269	1.70707e-33	2.15887e-32	65.1585
chr11:636629	2.09354	-0.882012	15.2269	1.70712e-33	2.15892e-32	65.1585
chr5:51377382	2.80305	-1.1914	15.2269	1.70724e-33	2.15907e-32	65.1584
chr16:1019740	-3.08305	0.886037	-15.2269	1.70727e-33	2.15911e-32	65.1584
chr5:55223616	3.36902	-1.89366	15.2269	1.70746e-33	2.15935e-32	65.1583
chr4:93383248	1.60317	1.95659	15.2269	1.70768e-33	2.15963e-32	65.1582
chr19:58367801	2.46256	0.118354	15.2269	1.70777e-33	2.15973e-32	65.1581
chr2:25161071	1.5811	1.88348	15.2269	1.70783e-33	2.1598e-32	65.1581
chr3:64684604	1.57829	-0.689878	15.2268	1.70827e-33	2.16035e-32	65.1578
chr17:81727474	-2.84244	0.761829	-15.2268	1.7085e-33	2.16064e-32	65.1577
chr1:22529842	2.39976	-0.301829	15.2268	1.70886e-33	2.16109e-32	65.1575
chr9:114394431	-2.08915	1.4797	-15.2268	1.70909e-33	2.16138e-32	65.1574
chr2:20670326	2.56744	-2.26555	15.2267	1.7092e-33	2.16151e-32	65.1573
chr12:8033905	2.84683	-2.20512	15.2267	1.70931e-33	2.16165e-32	65.1572
chr11:43516267	1.52939	2.04165	15.2267	1.70958e-33	2.16199e-32	65.1571
chr6:6218739	-1.62829	-0.268902	-15.2267	1.7096e-33	2.16201e-32	65.1571
chr15:57719115	1.34244	2.43622	15.2267	1.70966e-33	2.16208e-32	65.157
chr7:960713	2.33976	-0.500488	15.2267	1.7097e-33	2.16213e-32	65.157
chr20:62668182	3.08841	-1.63104	15.2267	1.70983e-33	2.16228e-32	65.1569
chr6:31728928	2.34707	-2.88061	15.2267	1.70997e-33	2.16246e-32	65.1569
chr12:113875761	-1.49293	2.80866	-15.2267	1.70998e-33	2.16248e-32	65.1568
chr15:44458662	-2.86695	1.13811	-15.2267	1.71e-33	2.1625e-32	65.1568
chr8:142177754	-2.43549	0.597256	-15.2266	1.71036e-33	2.16295e-32	65.1566
chr11:18011046	-1.89939	2.31067	-15.2266	1.71041e-33	2.163e-32	65.1566
chr2:65350643	-2.29841	1.66616	-15.2266	1.71066e-33	2.16332e-32	65.1564
chr3:32843016	-2.12195	1.10829	-15.2266	1.71067e-33	2.16332e-32	65.1564
chr1:3183766	-2.33768	-1.09848	-15.2266	1.71072e-33	2.16339e-32	65.1564
chr7:42238420	1.83439	-3.36707	15.2266	1.71073e-33	2.16339e-32	65.1564
chr20:51258931	2.96817	-1.41945	15.2266	1.71082e-33	2.16351e-32	65.1564
chr13:80203313	1.59598	1.8647	15.2266	1.71122e-33	2.16401e-32	65.1561
chr1:3063601	3.41012	-1.91726	15.2266	1.71132e-33	2.16413e-32	65.1561
chr12:88753862	1.61366	2.57463	15.2266	1.71134e-33	2.16415e-32	65.156
chr6:167209009	1.79354	0.60189	15.2265	1.71137e-33	2.16418e-32	65.156
chr18:6211046	2.53768	-1.81835	15.2265	1.7115e-33	2.16434e-32	65.156
chr15:60396423	2.63024	-1.765	15.2265	1.71163e-33	2.1645e-32	65.1559
chr2:241803560	2.09073	-3.52402	15.2265	1.71188e-33	2.16481e-32	65.1557
chr22:37983511	2.9189	-2.56323	15.2265	1.71199e-33	2.16496e-32	65.1557
chr14:51599960	1.71451	2.69323	15.2265	1.71231e-33	2.16534e-32	65.1555
chr14:28760306	2.28463	-1.72512	15.2265	1.71235e-33	2.1654e-32	65.1555
chr1:156124090	2.35561	-2.32683	15.2264	1.71254e-33	2.16564e-32	65.1553
chr17:1591262	-1.93329	2.94762	-15.2264	1.71271e-33	2.16584e-32	65.1553
chr10:117537525	2.32878	-1.73805	15.2264	1.71275e-33	2.16589e-32	65.1552
chr19:33800318	1.72854	2.36915	15.2264	1.71277e-33	2.16591e-32	65.1552
chr3:181723708	2.00707	-2.7628	15.2264	1.7128e-33	2.16595e-32	65.1552
chr10:75396308	2.59963	-2.57043	15.2264	1.71307e-33	2.16629e-32	65.155
chr9:95003014	-2.08341	2.20329	-15.2263	1.7137e-33	2.16708e-32	65.1547
chr10:42981830	1.61744	1.84555	15.2263	1.71372e-33	2.16709e-32	65.1547
chr6:168670995	1.63171	2.38293	15.2263	1.71375e-33	2.16713e-32	65.1546
chr22:37747685	1.345	-3.12555	15.2263	1.71384e-33	2.16724e-32	65.1546
chr10:86402898	2.00354	-1.91311	15.2263	1.71402e-33	2.16746e-32	65.1545
chr4:150583712	3.65061	-1.64713	15.2263	1.71407e-33	2.16753e-32	65.1545
chr17:76529470	1.65341	-2.31183	15.2263	1.7142e-33	2.16768e-32	65.1544
chr17:83085863	1.68476	1.16921	15.2263	1.71463e-33	2.16823e-32	65.1541
chrX:154543115	-2.45732	0.303659	-15.2262	1.71482e-33	2.16846e-32	65.154
chr10:103739246	3.21573	-1.84677	15.2262	1.71495e-33	2.16862e-32	65.1539
chr15:88485102	2.86878	-1.39512	15.2262	1.71516e-33	2.16888e-32	65.1538
chr6:158467833	-1.92476	2.35152	-15.2262	1.71532e-33	2.16908e-32	65.1537
chr16:87586171	2.07524	-1.02262	15.2262	1.71536e-33	2.16912e-32	65.1537
chr1:112502628	1.9711	-2.65799	15.2262	1.71555e-33	2.16936e-32	65.1536
chr1:6386183	2.45451	-0.557988	15.2262	1.71567e-33	2.16951e-32	65.1535
chr10:43628474	-2.9239	1.32012	-15.2262	1.71577e-33	2.16963e-32	65.1535
chr8:129983763	3.3289	-1.6075	15.2261	1.71579e-33	2.16966e-32	65.1535
chr5:88146345	2.1578	-2.28085	15.2261	1.71617e-33	2.17013e-32	65.1532
chr6:39923542	-2.25988	0.34128	-15.2261	1.71634e-33	2.17034e-32	65.1531
chr15:53389551	-2.46451	1.90823	-15.2261	1.71647e-33	2.1705e-32	65.1531
chr7:108059784	-2.69329	0.927134	-15.226	1.71723e-33	2.17147e-32	65.1526
chr11:1410806	-1.65293	0.910366	-15.226	1.71754e-33	2.17185e-32	65.1524
chr11:16403127	1.78659	-0.115976	15.226	1.71773e-33	2.17209e-32	65.1523
chr6:5516222	1.61244	0.760976	15.226	1.71785e-33	2.17223e-32	65.1523
chr11:3868007	2.42854	-1.86098	15.2259	1.71807e-33	2.17251e-32	65.1521
chr2:112149956	1.75695	1.90982	15.2259	1.71832e-33	2.17282e-32	65.152
chr5:11905430	-1.47598	-0.327988	-15.2259	1.71874e-33	2.17335e-32	65.1517
chr1:31589230	2.32037	-2.3586	15.2259	1.71904e-33	2.17372e-32	65.1516
chr9:133528659	3.10439	-1.76866	15.2258	1.7191e-33	2.17379e-32	65.1515
chr11:66012251	1.91585	-2.45488	15.2258	1.71942e-33	2.1742e-32	65.1513
chr1:3424434	1.52024	2.49122	15.2258	1.71966e-33	2.1745e-32	65.1512
chr6:38136803	1.4139	1.28707	15.2258	1.71975e-33	2.1746e-32	65.1512
chr1:2428795	-2.99439	0.989756	-15.2258	1.71983e-33	2.17471e-32	65.1511
chr10:132742840	-2.59293	1.4839	-15.2258	1.72004e-33	2.17496e-32	65.151
chr10:102919839	2.27951	-1.43817	15.2258	1.72016e-33	2.17511e-32	65.1509
chr2:95347238	1.64671	-3.79226	15.2257	1.7203e-33	2.17528e-32	65.1508
chr20:50162557	2.50915	0.370671	15.2257	1.72048e-33	2.17551e-32	65.1507
chr1:159855801	2.8228	-1.65177	15.2257	1.72053e-33	2.17557e-32	65.1507
chr21:42641249	2.67988	-1.25884	15.2257	1.72061e-33	2.17566e-32	65.1507
chr1:43977598	1.54317	1.40451	15.2257	1.72094e-33	2.17608e-32	65.1505
chr10:93061440	2.08268	-2.12098	15.2257	1.72121e-33	2.17641e-32	65.1503
chr6:163191976	-2.14305	2.48909	-15.2256	1.72132e-33	2.17656e-32	65.1502
chr2:43838856	1.56988	2.93604	15.2256	1.72136e-33	2.1766e-32	65.1502
chr1:165632306	2.13171	-2.54073	15.2256	1.72158e-33	2.17687e-32	65.1501
chr7:6153938	2.01451	1.17421	15.2256	1.72164e-33	2.17694e-32	65.1501
chr10:78451721	-3.2261	1.10049	-15.2256	1.72201e-33	2.17741e-32	65.1498
chr10:12193223	-2.25841	2.28604	-15.2256	1.72224e-33	2.1777e-32	65.1497
chr4:79964958	2.67573	-1.39006	15.2255	1.72248e-33	2.17799e-32	65.1496
chr6:31170642	1.55695	-0.772622	15.2255	1.72274e-33	2.17832e-32	65.1494
chr5:174731738	-1.62061	-1.79604	-15.2255	1.72301e-33	2.17865e-32	65.1493
chr20:37412953	2.04549	-1.99774	15.2255	1.72308e-33	2.17874e-32	65.1492
chr2:119432972	1.7	2.1539	15.2255	1.72312e-33	2.17879e-32	65.1492
chr8:22066329	1.73622	-2.95494	15.2254	1.7237e-33	2.17952e-32	65.1489
chr7:5237374	-2.66573	0.434207	-15.2254	1.72375e-33	2.17958e-32	65.1488
chr12:121797260	2.68329	-2.28104	15.2254	1.72378e-33	2.17961e-32	65.1488
chr2:46300441	2.8928	-1.68579	15.2254	1.72387e-33	2.17971e-32	65.1488
chr6:149148628	-2.37098	-0.188537	-15.2254	1.72414e-33	2.18006e-32	65.1486
chr5:16711029	1.85756	0.343902	15.2254	1.72428e-33	2.18023e-32	65.1485
chr7:155962038	-2.75854	0.753049	-15.2254	1.72434e-33	2.1803e-32	65.1485
chr16:84196147	2.2489	0.0575	15.2254	1.72437e-33	2.18034e-32	65.1485
chr5:57348908	1.54524	1.44762	15.2254	1.72462e-33	2.18065e-32	65.1483
chr18:44744623	3.20915	-0.780671	15.2253	1.72488e-33	2.18097e-32	65.1482
chr9:133148019	2.10463	-2.24061	15.2253	1.72491e-33	2.18101e-32	65.1482
chr7:91250045	2.74829	-2.06573	15.2253	1.72558e-33	2.18185e-32	65.1478
chr3:130098601	-1.855	-1.90238	-15.2253	1.72569e-33	2.18199e-32	65.1477
chr17:47848308	1.88622	-2.66921	15.2253	1.7257e-33	2.182e-32	65.1477
chr1:6520124	3.14732	-2.50646	15.2252	1.72635e-33	2.18281e-32	65.1473
chr16:51359500	1.67012	0.742378	15.2252	1.72644e-33	2.18293e-32	65.1473
chr9:72305583	-2.59756	0.135854	-15.2252	1.72646e-33	2.18294e-32	65.1473
chr5:176739551	1.79463	-0.638293	15.2252	1.72646e-33	2.18294e-32	65.1473
chr9:90905194	-2.98024	1.06695	-15.2252	1.72675e-33	2.1833e-32	65.1471
chr5:167295418	2.34122	-0.85622	15.2252	1.72684e-33	2.18341e-32	65.147
chr2:9205932	1.92012	-2.46726	15.2251	1.72693e-33	2.18351e-32	65.147
chr4:123072345	-2.0278	2.35829	-15.2251	1.72694e-33	2.18353e-32	65.147
chr19:3539128	2.39793	-2.29823	15.2251	1.72716e-33	2.18381e-32	65.1469
chr1:206107137	1.66927	1.83476	15.2251	1.72757e-33	2.18432e-32	65.1466
chr2:205684946	2.27244	-2.22451	15.2251	1.72764e-33	2.1844e-32	65.1466
chr2:227703510	3.15	-1.98695	15.2251	1.72789e-33	2.18471e-32	65.1464
chr6:28693481	3.04561	-1.24488	15.225	1.72864e-33	2.18566e-32	65.146
chr2:3266525	1.9811	1.25433	15.225	1.72873e-33	2.18577e-32	65.1459
chr12:4036883	-2.2978	0.115	-15.225	1.72897e-33	2.18607e-32	65.1458
chr3:13210539	1.61573	1.0886	15.2249	1.72909e-33	2.18622e-32	65.1457
chr2:239223350	-2.84537	0.728049	-15.2249	1.72928e-33	2.18645e-32	65.1456
chr20:1943919	2.16768	-2.7675	15.2249	1.72941e-33	2.18662e-32	65.1455
chr1:17693731	1.36866	1.60811	15.2249	1.7295e-33	2.18672e-32	65.1455
chr12:57736577	3.42427	-2.24518	15.2249	1.72966e-33	2.18692e-32	65.1454
chr7:158549569	-1.59537	0.0663415	-15.2249	1.72979e-33	2.18708e-32	65.1453
chr11:59174730	3.15524	-1.89933	15.2249	1.7298e-33	2.1871e-32	65.1453
chr13:110598588	1.72512	1.89866	15.2249	1.73013e-33	2.1875e-32	65.1451
chr1:228212430	2.09695	-2.93811	15.2248	1.7302e-33	2.18758e-32	65.1451
chr3:110625317	2.82549	-2.19738	15.2248	1.73022e-33	2.18761e-32	65.1451
chr22:50461245	2.84354	-0.963963	15.2248	1.73024e-33	2.18764e-32	65.1451
chr19:10977213	-2.89878	1.35988	-15.2248	1.7304e-33	2.18783e-32	65.145
chr5:174708733	-3.19061	1.3153	-15.2248	1.73048e-33	2.18793e-32	65.1449
chr12:29242122	-1.96695	-1.97226	-15.2248	1.73062e-33	2.18809e-32	65.1449
chr3:186045326	-2.15585	1.26439	-15.2248	1.73064e-33	2.18812e-32	65.1448
chr22:43004479	-1.93744	0.892622	-15.2248	1.73091e-33	2.18846e-32	65.1447
chr16:1109107	-2.35817	2.0153	-15.2248	1.73091e-33	2.18846e-32	65.1447
chrX:70425292	1.93512	0.135488	15.2247	1.73164e-33	2.18937e-32	65.1443
chr16:48622857	2.04988	-1.53396	15.2247	1.73184e-33	2.18962e-32	65.1441
chr5:100389560	1.6722	1.92829	15.2247	1.73195e-33	2.18976e-32	65.1441
chr12:570562	2.81512	-2.6578	15.2247	1.73196e-33	2.18976e-32	65.1441
chr11:6630197	3.0078	-1.08415	15.2247	1.73204e-33	2.18986e-32	65.144
chr3:127823543	1.71354	-3.82396	15.2247	1.73204e-33	2.18986e-32	65.144
chr5:135028329	3.20902	-1.32561	15.2247	1.73207e-33	2.1899e-32	65.144
chr1:41614057	1.74549	2.57616	15.2247	1.73227e-33	2.19015e-32	65.1439
chr5:138775391	1.89171	1.34732	15.2246	1.73247e-33	2.19039e-32	65.1438
chr1:207053790	2.58683	-1.52134	15.2246	1.73264e-33	2.19061e-32	65.1437
chr7:130961353	-2.27268	1.07805	-15.2246	1.73267e-33	2.19064e-32	65.1437
chr12:56267764	1.59549	-0.668476	15.2246	1.73278e-33	2.19077e-32	65.1436
chr11:69008940	3.02963	-2.23226	15.2246	1.7328e-33	2.1908e-32	65.1436
chr4:181619130	1.50902	1.04207	15.2246	1.73318e-33	2.19127e-32	65.1434
chr5:125065700	-3.05293	1.05061	-15.2246	1.73346e-33	2.19162e-32	65.1432
chr19:4377764	2.42329	-0.0775	15.2245	1.73436e-33	2.19276e-32	65.1427
chr1:51237977	2.70902	-2.1478	15.2245	1.73442e-33	2.19283e-32	65.1427
chr19:48320320	1.70402	-2.85665	15.2245	1.73451e-33	2.19293e-32	65.1426
chr3:194867520	-2.50768	-0.173841	-15.2244	1.73476e-33	2.19325e-32	65.1425
chr17:9218360	3.12268	0.772683	15.2244	1.73482e-33	2.19332e-32	65.1424
chr1:93592182	-2.20293	0.355122	-15.2244	1.73484e-33	2.19334e-32	65.1424
chr11:1753546	-1.38963	2.96628	-15.2244	1.73487e-33	2.19338e-32	65.1424
chr4:137226963	1.66341	1.14244	15.2244	1.73519e-33	2.19377e-32	65.1422
chr7:68535390	-2.22634	1.56695	-15.2244	1.73527e-33	2.19387e-32	65.1422
chr11:1208813	-1.93524	1.85799	-15.2244	1.73547e-33	2.19412e-32	65.1421
chr7:6702198	1.67683	2.72268	15.2244	1.73567e-33	2.19436e-32	65.1419
chr5:123099930	2.26573	-2.56494	15.2244	1.73567e-33	2.19436e-32	65.1419
chr16:31042606	2.81012	-1.10787	15.2244	1.73567e-33	2.19437e-32	65.1419
chr10:48466467	3.14122	-1.55659	15.2243	1.73621e-33	2.19504e-32	65.1416
chr3:195884142	1.63122	1.46098	15.2243	1.73627e-33	2.19511e-32	65.1416
chr19:13836832	2.02073	-2.415	15.2243	1.73631e-33	2.19516e-32	65.1416
chr20:57260870	-2.01024	-0.900976	-15.2243	1.73669e-33	2.19564e-32	65.1414
chr14:70810519	2.37988	-1.4986	15.2243	1.73675e-33	2.19571e-32	65.1413
chr18:63587413	-2.47841	1.65909	-15.2243	1.73681e-33	2.19577e-32	65.1413
chr21:45032488	-2.74598	1.36738	-15.2242	1.73719e-33	2.19625e-32	65.1411
chr6:71012189	-1.65768	-1.18006	-15.2242	1.73738e-33	2.1965e-32	65.141
chr12:6274800	2.35207	-1.6525	15.2242	1.73748e-33	2.19661e-32	65.1409
chr22:43996530	-2.58707	1.86463	-15.2242	1.73754e-33	2.19668e-32	65.1409
chr5:170389750	-1.5439	0.0146341	-15.2242	1.73757e-33	2.19672e-32	65.1408
chr2:232929211	2.03098	-1.82244	15.2242	1.73784e-33	2.19705e-32	65.1407
chr1:46467157	1.45512	-2.89293	15.2241	1.7383e-33	2.19763e-32	65.1404
chr22:27799875	3.1722	-1.9978	15.2241	1.73833e-33	2.19767e-32	65.1404
chr3:55483443	2.74293	-1.82012	15.2241	1.73865e-33	2.19807e-32	65.1402
chr1:46447883	1.84122	-2.41183	15.2241	1.7387e-33	2.19813e-32	65.1402
chr5:88692417	2.39646	-2.11396	15.2241	1.73889e-33	2.19837e-32	65.1401
chr1:161119328	2.90146	-1.40476	15.224	1.73957e-33	2.19921e-32	65.1397
chr5:2109671	-2.00927	0.863537	-15.224	1.74005e-33	2.19982e-32	65.1394
chr2:235677719	1.81256	1.59055	15.224	1.74013e-33	2.19991e-32	65.1394
chr21:17794010	-3.03488	0.265976	-15.2239	1.74033e-33	2.20017e-32	65.1393
chr9:34547281	1.55915	-0.909085	15.2239	1.74048e-33	2.20035e-32	65.1392
chr17:78066862	1.58585	2.43512	15.2239	1.74052e-33	2.2004e-32	65.1391
chr11:65607307	3.15732	-2.50878	15.2239	1.74054e-33	2.20042e-32	65.1391
chrX:634467	-1.87622	-2.74055	-15.2239	1.74064e-33	2.20054e-32	65.1391
chr9:96049380	-2.16061	1.90896	-15.2239	1.74087e-33	2.20083e-32	65.1389
chr6:169799769	-2.64585	0.625976	-15.2239	1.74101e-33	2.20101e-32	65.1389
chr10:29064584	1.89024	-2.11951	15.2239	1.7412e-33	2.20124e-32	65.1388
chr1:211132997	1.78451	-0.819817	15.2239	1.74122e-33	2.20126e-32	65.1387
chr3:30605910	2.64159	-1.23982	15.2238	1.74164e-33	2.20178e-32	65.1385
chr17:7738234	1.74598	2.39018	15.2238	1.74174e-33	2.20191e-32	65.1385
chr17:19238495	2.19329	-2.73835	15.2238	1.74179e-33	2.20196e-32	65.1384
chr6:150115992	-2.09024	2.39585	-15.2238	1.74179e-33	2.20196e-32	65.1384
chr17:5636229	-2.51463	1.68134	-15.2238	1.74193e-33	2.20214e-32	65.1383
chr2:8693389	1.60561	-3.77756	15.2238	1.74196e-33	2.20217e-32	65.1383
chr6:3333045	-2.08012	2.54079	-15.2238	1.74219e-33	2.20246e-32	65.1382
chr1:52843385	1.61293	-3.17829	15.2238	1.74228e-33	2.20257e-32	65.1381
chr19:2867863	-2.83817	1.09287	-15.2238	1.74231e-33	2.20261e-32	65.1381
chr4:123547684	3.39988	-2.06494	15.2237	1.74275e-33	2.20315e-32	65.1379
chr2:105369906	1.55085	-1.57872	15.2237	1.74282e-33	2.20325e-32	65.1378
chr14:56844921	2.56671	-0.245305	15.2237	1.74315e-33	2.20365e-32	65.1376
chr14:105421877	2.175	-1.99762	15.2237	1.74331e-33	2.20385e-32	65.1376
chr17:71361796	-2.61744	1.00726	-15.2237	1.74348e-33	2.20406e-32	65.1375
chr11:13962171	1.72732	-0.553415	15.2236	1.74372e-33	2.20437e-32	65.1373
chr17:45405858	3.32671	-1.59701	15.2236	1.74383e-33	2.20449e-32	65.1373
chr10:48793562	1.65927	1.63866	15.2236	1.74408e-33	2.20481e-32	65.1371
chr5:75034922	-1.72683	3.00976	-15.2236	1.74409e-33	2.20482e-32	65.1371
chr19:31149800	-2.31573	1.56384	-15.2236	1.74414e-33	2.20487e-32	65.1371
chr13:98207102	2.71488	0.894878	15.2236	1.74417e-33	2.20491e-32	65.1371
chr1:171258540	2.05902	-0.399146	15.2236	1.74417e-33	2.20491e-32	65.1371
chr17:72517086	1.83756	-2.80878	15.2236	1.74433e-33	2.2051e-32	65.137
chr7:157279116	1.53988	0.852744	15.2235	1.74547e-33	2.20654e-32	65.1363
chr2:69714755	1.41939	-3.94433	15.2235	1.74583e-33	2.20699e-32	65.1361
chr3:12813055	1.5472	1.6197	15.2234	1.74607e-33	2.20729e-32	65.136
chr11:67978527	-2.72561	0.704756	-15.2234	1.74671e-33	2.20809e-32	65.1356
chr11:694412	2.07024	-2.46256	15.2234	1.74696e-33	2.20841e-32	65.1355
chr19:17841472	2.53329	-1.56543	15.2234	1.74698e-33	2.20843e-32	65.1354
chr18:79577186	-2.96122	1.10354	-15.2233	1.74706e-33	2.20852e-32	65.1354
chr12:125246416	-1.70098	-1.00537	-15.2233	1.74733e-33	2.20886e-32	65.1352
chr5:573182	-2.41293	1.42085	-15.2233	1.74735e-33	2.20889e-32	65.1352
chr1:36125756	1.6278	-1.69915	15.2233	1.74749e-33	2.20906e-32	65.1352
chr10:109412069	1.43817	-0.233232	15.2233	1.74758e-33	2.20917e-32	65.1351
chr19:6234224	-3.21061	1.38957	-15.2233	1.74789e-33	2.20956e-32	65.1349
chr7:73975330	1.88268	0.763171	15.2233	1.74796e-33	2.20964e-32	65.1349
chr16:50539394	-2.04207	1.64896	-15.2233	1.74811e-33	2.20982e-32	65.1348
chr5:74140946	-1.9439	2.09427	-15.2232	1.74813e-33	2.20985e-32	65.1348
chr8:42207756	2.09512	-2.66512	15.2232	1.74877e-33	2.21066e-32	65.1344
chr1:28105233	2.37061	-2.00555	15.2232	1.7489e-33	2.21082e-32	65.1343
chr9:3921350	-2.26012	1.08567	-15.2232	1.74895e-33	2.21088e-32	65.1343
chr14:68493694	1.88073	2.63622	15.2231	1.74934e-33	2.21136e-32	65.1341
chr10:513561	-1.91829	2.73878	-15.2231	1.74994e-33	2.21212e-32	65.1338
chr1:211515941	1.51476	-0.898841	15.2231	1.74999e-33	2.21217e-32	65.1337
chr17:72116131	2.49171	-2.19878	15.223	1.75047e-33	2.21278e-32	65.1335
chr10:92695899	3.15585	-1.51	15.223	1.75074e-33	2.21312e-32	65.1333
chr3:114758982	2.39451	-1.7347	15.223	1.75092e-33	2.21334e-32	65.1332
chr12:116645890	1.70927	1.90976	15.223	1.75113e-33	2.2136e-32	65.1331
chr16:88922682	-2.27037	0.239573	-15.223	1.75117e-33	2.21365e-32	65.1331
chr15:59656774	1.83988	-2.04506	15.223	1.75118e-33	2.21365e-32	65.133
chr5:177431661	-3.16012	1.10372	-15.223	1.75123e-33	2.21372e-32	65.133
chr19:17949895	1.43622	-3.4647	15.2229	1.75164e-33	2.21423e-32	65.1328
chr10:125025443	-2.53415	1.23134	-15.2229	1.75169e-33	2.21429e-32	65.1328
chr13:98343814	1.58	0.204756	15.2229	1.75173e-33	2.21433e-32	65.1327
chrX:634191	-1.83768	-2.42323	-15.2229	1.75204e-33	2.21472e-32	65.1326
chr14:56341703	1.4922	1.14598	15.2229	1.75206e-33	2.21474e-32	65.1325
chr13:50401542	2.59622	-0.891646	15.2229	1.75226e-33	2.21499e-32	65.1324
chr22:19758633	2.31707	-1.96878	15.2229	1.7523e-33	2.21504e-32	65.1324
chr1:22285988	1.63988	1.63604	15.2229	1.7524e-33	2.21516e-32	65.1324
chr13:31310787	-2.31537	2.30573	-15.2229	1.75241e-33	2.21518e-32	65.1323
chr15:37094209	2.91329	-2.4914	15.2228	1.75269e-33	2.21552e-32	65.1322
chr19:2425534	3.04232	-2.0536	15.2228	1.75287e-33	2.21574e-32	65.1321
chr3:14279540	1.64683	0.183049	15.2228	1.75309e-33	2.21602e-32	65.132
chr3:187724192	-2.29671	1.76299	-15.2228	1.75312e-33	2.21606e-32	65.1319
chr19:4543704	-2.79817	0.750671	-15.2228	1.75324e-33	2.2162e-32	65.1319
chr4:153788488	2.05427	-3.14787	15.2228	1.75346e-33	2.21648e-32	65.1317
chr1:36330956	-1.46	2.24512	-15.2228	1.75354e-33	2.21658e-32	65.1317
chr7:143434885	-2.8372	1.19543	-15.2228	1.75368e-33	2.21674e-32	65.1316
chr6:7143375	2.32817	-2.59177	15.2228	1.75374e-33	2.21681e-32	65.1316
chr3:195873539	-1.70817	2.79799	-15.2227	1.75391e-33	2.21703e-32	65.1315
chr7:6172621	1.44037	1.98884	15.2227	1.75401e-33	2.21715e-32	65.1314
chr19:12969407	1.78963	-1.07506	15.2227	1.75462e-33	2.21792e-32	65.1311
chr9:137799405	-1.41293	2.54976	-15.2227	1.75467e-33	2.21797e-32	65.1311
chr10:8046531	-2.04317	-1.52829	-15.2227	1.75468e-33	2.21798e-32	65.1311
chr8:28776320	-2.05598	2.0675	-15.2227	1.75478e-33	2.21811e-32	65.131
chr1:2527389	1.83598	2.17445	15.2226	1.75517e-33	2.2186e-32	65.1308
chr9:115140808	1.76232	1.24909	15.2226	1.75528e-33	2.21873e-32	65.1307
chr10:5538988	2.55561	-2.315	15.2226	1.75548e-33	2.21898e-32	65.1306
chr14:86935374	-2.30268	2.02561	-15.2226	1.7555e-33	2.219e-32	65.1306
chr16:30474290	2.25476	-1.13896	15.2226	1.75564e-33	2.21917e-32	65.1305
chr10:93066140	2.10024	-3.60366	15.2226	1.7558e-33	2.21937e-32	65.1304
chr1:16051368	1.51476	1.89348	15.2226	1.75583e-33	2.2194e-32	65.1304
chr6:89590033	1.68561	-1.14378	15.2226	1.75593e-33	2.21953e-32	65.1303
chrX:40148714	2.36317	-2.19061	15.2225	1.75605e-33	2.21968e-32	65.1303
chr1:44640688	-1.92878	2.70207	-15.2225	1.75607e-33	2.21969e-32	65.1303
chr11:796997	2.55988	-1.11213	15.2225	1.7562e-33	2.21985e-32	65.1302
chr2:8204883	1.60671	1.09896	15.2225	1.75623e-33	2.21988e-32	65.1302
chr7:29805460	1.42598	2.93128	15.2225	1.75623e-33	2.21988e-32	65.1302
chr5:128341097	-1.9361	-1.86841	-15.2225	1.75628e-33	2.21994e-32	65.1301
chr4:165215523	2.03049	-2.47098	15.2225	1.75634e-33	2.22002e-32	65.1301
chr20:59084606	-2.59561	1.23841	-15.2225	1.75666e-33	2.22041e-32	65.1299
chr8:128048467	1.68988	2.08811	15.2225	1.75694e-33	2.22076e-32	65.1298
chr1:53176561	-2.64037	2.19872	-15.2225	1.75705e-33	2.22091e-32	65.1297
chr19:3964847	1.76439	1.8628	15.2224	1.75721e-33	2.22111e-32	65.1296
chr8:26611737	2.06061	-2.84823	15.2224	1.75733e-33	2.22125e-32	65.1295
chr11:41394403	1.89829	2.00646	15.2224	1.75746e-33	2.22141e-32	65.1295
chr16:8966073	2.02268	0.800732	15.2224	1.75751e-33	2.22147e-32	65.1294
chr4:40763311	-1.79512	2.30085	-15.2224	1.75754e-33	2.2215e-32	65.1294
chr20:25076807	-1.80244	-1.00098	-15.2224	1.7576e-33	2.22158e-32	65.1294
chr15:63050158	1.69232	2.53104	15.2224	1.75808e-33	2.22218e-32	65.1291
chr1:118118547	2.56585	-1.97866	15.2224	1.75816e-33	2.22227e-32	65.1291
chr8:1484571	2.15	0.299512	15.2224	1.75818e-33	2.2223e-32	65.1291
chr12:51391091	1.72354	-3.10604	15.2223	1.75829e-33	2.22243e-32	65.129
chr3:186571816	-2.9811	0.680915	-15.2223	1.75837e-33	2.22253e-32	65.1289
chr8:17543599	1.9722	2.51561	15.2223	1.7585e-33	2.22269e-32	65.1289
chr14:56794243	2.97659	-1.35878	15.2223	1.75854e-33	2.22273e-32	65.1289
chr17:40074953	-1.81268	1.92732	-15.2223	1.75856e-33	2.22276e-32	65.1288
chr6:170225903	-3.03988	0.822622	-15.2223	1.75865e-33	2.22287e-32	65.1288
chr1:3398946	1.61829	2.02902	15.2223	1.75882e-33	2.22308e-32	65.1287
chr9:127981443	1.33695	-3.82274	15.2223	1.75885e-33	2.22311e-32	65.1287
chr6:149456795	2.00622	0.564451	15.2223	1.75923e-33	2.22359e-32	65.1285
chr6:18122030	1.64451	-0.0648171	15.2223	1.75938e-33	2.22377e-32	65.1284
chr13:105991698	2.94732	-2.28159	15.2222	1.75947e-33	2.22388e-32	65.1283
chr3:129561437	2.19354	-2.36982	15.2222	1.75974e-33	2.22422e-32	65.1282
chr22:42665750	2.11585	-1.91	15.2222	1.75989e-33	2.22441e-32	65.1281
chr3:57007374	2.7128	-2.1875	15.2222	1.76008e-33	2.22464e-32	65.128
chr2:239088710	-1.66549	2.44896	-15.2222	1.76012e-33	2.22468e-32	65.128
chr10:102919554	1.89622	-3.53079	15.2222	1.7602e-33	2.22478e-32	65.1279
chr7:1980354	-2.60793	1.15067	-15.2222	1.76045e-33	2.22509e-32	65.1278
chr1:152107878	1.78439	-2.52073	15.2221	1.76058e-33	2.22525e-32	65.1277
chr1:153807532	1.50793	1.90372	15.2221	1.76061e-33	2.22529e-32	65.1277
chr1:85047448	2.34671	-1.82982	15.2221	1.76065e-33	2.22533e-32	65.1277
chr20:2749680	1.8439	-2.53244	15.2221	1.7607e-33	2.2254e-32	65.1276
chr7:151955264	-2.91439	0.991585	-15.2221	1.76077e-33	2.22548e-32	65.1276
chr11:1838186	1.76829	-2.015	15.2221	1.76102e-33	2.22579e-32	65.1274
chr13:113005931	-2.61183	1.06909	-15.2221	1.76103e-33	2.2258e-32	65.1274
chr7:1648253	1.61427	1.48957	15.2221	1.76105e-33	2.22582e-32	65.1274
chr22:44737343	2.29	2.22122	15.2221	1.76143e-33	2.22629e-32	65.1272
chr17:850842	-2.34378	1.47762	-15.2221	1.76165e-33	2.22657e-32	65.1271
chr10:84542624	1.60829	-1.06159	15.222	1.76167e-33	2.22659e-32	65.1271
chr1:85693337	-1.5928	1.43494	-15.222	1.76186e-33	2.22683e-32	65.127
chr19:18274813	2.05878	-0.03	15.222	1.76194e-33	2.22693e-32	65.1269
chr16:1010387	-1.93317	-0.126829	-15.222	1.76197e-33	2.22696e-32	65.1269
chr10:117132671	2.62402	-1.75482	15.222	1.76203e-33	2.22703e-32	65.1269
chr3:55659820	1.71732	2.13134	15.222	1.76252e-33	2.22764e-32	65.1266
chr17:79207520	1.78695	1.21787	15.2219	1.76322e-33	2.22853e-32	65.1262
chr11:2921319	1.665	1.93494	15.2219	1.76326e-33	2.22857e-32	65.1262
chr17:77450293	3.23366	-1.86976	15.2219	1.76331e-33	2.22863e-32	65.1261
chr1:159205323	1.91476	1.64262	15.2219	1.76336e-33	2.22869e-32	65.1261
chr16:4345035	-2.36049	1.56573	-15.2219	1.76342e-33	2.22877e-32	65.1261
chr16:3022711	1.47354	-3.33665	15.2219	1.76351e-33	2.22887e-32	65.126
chr1:30909177	1.44012	-3.15628	15.2219	1.76361e-33	2.229e-32	65.126
chr1:9690057	2.33415	-2.33537	15.2219	1.76391e-33	2.22937e-32	65.1258
chr10:71570083	1.36	-1.35122	15.2218	1.76418e-33	2.22971e-32	65.1257
chr1:15159024	1.78341	-2.9278	15.2218	1.76419e-33	2.22972e-32	65.1256
chr17:17970869	3.05951	-2.06659	15.2218	1.76425e-33	2.22979e-32	65.1256
chr2:47452	2.02756	-2.3978	15.2218	1.76427e-33	2.22981e-32	65.1256
chr8:122799086	-2.14012	0.248232	-15.2218	1.76434e-33	2.2299e-32	65.1256
chr5:157027107	1.92793	1.09957	15.2218	1.76441e-33	2.22998e-32	65.1255
chr10:129438099	1.79512	0.526707	15.2218	1.76484e-33	2.23052e-32	65.1253
chr10:72009671	2.20159	-2.09091	15.2217	1.76517e-33	2.23093e-32	65.1251
chr3:47613908	-2.87378	0.727256	-15.2217	1.76534e-33	2.23114e-32	65.125
chr11:133502370	2.1172	0.187134	15.2217	1.76548e-33	2.23132e-32	65.1249
chr7:45190601	1.79634	2.19817	15.2217	1.76549e-33	2.23132e-32	65.1249
chr20:370424	3.19	-1.53305	15.2217	1.76563e-33	2.2315e-32	65.1248
chr10:128476206	-2.42683	2.29122	-15.2217	1.76583e-33	2.23175e-32	65.1247
chr1:228293838	1.55805	1.44963	15.2217	1.766e-33	2.23196e-32	65.1246
chr2:109172331	1.94744	2.05909	15.2216	1.76655e-33	2.23264e-32	65.1243
chr2:222305131	2.4989	-2.31945	15.2216	1.76673e-33	2.23287e-32	65.1242
chr22:29307587	2.47841	-2.4514	15.2216	1.76681e-33	2.23297e-32	65.1242
chr2:131724213	2.32549	-2.44226	15.2216	1.76684e-33	2.233e-32	65.1241
chr1:37471837	1.27988	-3.28177	15.2216	1.76698e-33	2.23317e-32	65.1241
chr11:129621047	-2.14646	1.59518	-15.2216	1.76715e-33	2.23338e-32	65.124
chr9:4859165	-1.68976	2.83622	-15.2215	1.76741e-33	2.23371e-32	65.1238
chr9:2047417	2.09098	1.49756	15.2215	1.76742e-33	2.23371e-32	65.1238
chr2:118376399	2.17634	-0.627683	15.2215	1.7677e-33	2.23407e-32	65.1237
chr1:154957285	2.71463	-1.14524	15.2215	1.76797e-33	2.23441e-32	65.1235
chr11:75285265	1.33634	1.7439	15.2215	1.76823e-33	2.23473e-32	65.1234
chr10:5564381	3.31683	-2.2189	15.2215	1.76826e-33	2.23476e-32	65.1233
chr8:60923135	2.12854	-3.27	15.2215	1.76837e-33	2.2349e-32	65.1233
chr17:75511791	2.65537	0.255366	15.2215	1.76847e-33	2.23502e-32	65.1232
chr18:13372158	-2.07671	-0.157012	-15.2214	1.76864e-33	2.23523e-32	65.1231
chr20:32203606	-2.47671	0.822256	-15.2214	1.76874e-33	2.23536e-32	65.1231
chr3:197030187	2.22439	-2.45427	15.2214	1.76916e-33	2.23588e-32	65.1228
chr11:64203928	-2.01488	2.07159	-15.2214	1.76922e-33	2.23596e-32	65.1228
chr20:21704371	2.95854	-1.87988	15.2214	1.76937e-33	2.23614e-32	65.1227
chr19:14112769	1.9272	-0.687744	15.2214	1.76942e-33	2.2362e-32	65.1227
chr17:7841408	2.21061	-1.94713	15.2214	1.76944e-33	2.23622e-32	65.1227
chr15:39579881	3.16463	-2.33695	15.2213	1.76963e-33	2.23645e-32	65.1226
chr12:131231213	1.74378	1.82299	15.2213	1.77021e-33	2.23718e-32	65.1222
chr1:153609182	3.14561	-1.9272	15.2213	1.77049e-33	2.23753e-32	65.1221
chr1:167439863	1.87768	-1.70238	15.2213	1.77069e-33	2.23778e-32	65.122
chr13:98977795	2.99732	-2.10378	15.2213	1.7707e-33	2.23779e-32	65.122
chr11:126424636	1.39573	-0.103841	15.2212	1.77077e-33	2.23788e-32	65.1219
chr2:29064239	-2.9828	1.31274	-15.2212	1.77083e-33	2.23794e-32	65.1219
chr1:160810484	2.18244	-0.428902	15.2212	1.77087e-33	2.23799e-32	65.1219
chr1:55216970	-1.7311	2.97884	-15.2212	1.77096e-33	2.2381e-32	65.1218
chr10:13529898	-1.60927	-1.48878	-15.2212	1.77122e-33	2.23842e-32	65.1217
chr14:64706562	2.56463	-1.51988	15.2212	1.77126e-33	2.23847e-32	65.1217
chr19:12873797	2.12707	0.067439	15.2212	1.77137e-33	2.23861e-32	65.1216
chr6:41965800	1.86354	1.10201	15.2212	1.77156e-33	2.23884e-32	65.1215
chr19:1861061	1.58598	-0.407134	15.2212	1.77167e-33	2.23898e-32	65.1214
chr4:93835123	2.69073	-2.2089	15.2212	1.77173e-33	2.23905e-32	65.1214
chr15:77798368	-2.31549	2.5664	-15.2212	1.77174e-33	2.23905e-32	65.1214
chr18:12307247	2.4961	-2.29695	15.2212	1.77174e-33	2.23905e-32	65.1214
chr1:3465403	-2.71049	0.795488	-15.2211	1.77208e-33	2.23948e-32	65.1212
chr19:48978035	-2.7172	1.65116	-15.2211	1.77215e-33	2.23956e-32	65.1212
chr9:127898611	2.57695	-1.52165	15.2211	1.77222e-33	2.23965e-32	65.1211
chr4:1032713	-1.62195	-1.97049	-15.2211	1.77223e-33	2.23966e-32	65.1211
chr2:222297080	2.38244	-3.03524	15.2211	1.7723e-33	2.23974e-32	65.1211
chr11:66345434	1.98366	-3.14232	15.2211	1.77238e-33	2.23984e-32	65.121
chr1:38891781	1.89415	1.71329	15.2211	1.77247e-33	2.23996e-32	65.121
chr4:744650	-2.56963	2.46104	-15.2211	1.77271e-33	2.24025e-32	65.1208
chr15:69452154	1.67598	-2.03445	15.2211	1.77292e-33	2.24051e-32	65.1207
chr7:143434886	-2.59329	0.964939	-15.221	1.77311e-33	2.24075e-32	65.1206
chr2:120522678	-2.11768	0.688963	-15.221	1.77333e-33	2.24102e-32	65.1205
chr8:143772133	2.16524	-2.52287	15.221	1.7734e-33	2.2411e-32	65.1204
chr21:45207007	1.61354	1.71555	15.221	1.77353e-33	2.24127e-32	65.1204
chr1:10734990	1.38512	2.5689	15.221	1.77359e-33	2.24133e-32	65.1203
chr19:55482289	2.09024	0.999634	15.221	1.77368e-33	2.24145e-32	65.1203
chr16:21527277	2.14756	-1.96232	15.221	1.77404e-33	2.24189e-32	65.1201
chr12:50088118	-1.85402	1.50177	-15.2209	1.77428e-33	2.2422e-32	65.1199
chr3:194598914	1.66866	2.35726	15.2209	1.77432e-33	2.24224e-32	65.1199
chr9:128984990	1.82976	2.2778	15.2209	1.77444e-33	2.24239e-32	65.1199
chr10:91164426	2.62439	-2.00524	15.2209	1.77477e-33	2.2428e-32	65.1197
chr1:1236776	1.91415	-0.042561	15.2209	1.77485e-33	2.2429e-32	65.1196
chr2:85779846	-2.54634	0.42561	-15.2209	1.77493e-33	2.243e-32	65.1196
chr14:102050493	-2.14927	2.12256	-15.2209	1.77497e-33	2.24304e-32	65.1196
chr1:21338552	-1.49805	-2.60463	-15.2209	1.77498e-33	2.24305e-32	65.1196
chr19:13013363	2.21793	-2.58945	15.2209	1.77521e-33	2.24333e-32	65.1194
chr16:4332299	1.83329	2.18652	15.2209	1.77521e-33	2.24333e-32	65.1194
chr1:31511388	2.65573	-1.72616	15.2208	1.77578e-33	2.24405e-32	65.1191
chr1:17569784	2.05293	-3.04415	15.2208	1.77615e-33	2.24452e-32	65.1189
chr1:245711344	-2.56756	1.13902	-15.2208	1.77617e-33	2.24454e-32	65.1189
chr22:50732834	-1.92561	1.89293	-15.2208	1.77646e-33	2.2449e-32	65.1187
chr10:7625965	2.81561	-0.586341	15.2207	1.77656e-33	2.24502e-32	65.1187
chr2:30137267	1.88159	-1.01823	15.2207	1.77676e-33	2.24527e-32	65.1186
chr4:625483	2.15659	-0.143171	15.2207	1.77683e-33	2.24536e-32	65.1185
chr5:2197176	-2.19573	1.75518	-15.2207	1.77698e-33	2.24554e-32	65.1184
chr10:86942851	2.90317	-0.841829	15.2207	1.77701e-33	2.24557e-32	65.1184
chr6:113222151	1.46427	1.77957	15.2207	1.77706e-33	2.24563e-32	65.1184
chr14:34713669	2.2622	-2.59793	15.2207	1.77714e-33	2.24573e-32	65.1183
chr16:88704659	-1.86024	2.10646	-15.2207	1.77746e-33	2.24614e-32	65.1182
chr17:83037514	-2.17366	1.73305	-15.2207	1.77754e-33	2.24623e-32	65.1181
chr17:78396897	-2.80268	1.76305	-15.2207	1.77757e-33	2.24626e-32	65.1181
chr21:45958182	-2.07378	1.28957	-15.2206	1.77771e-33	2.24643e-32	65.118
chr11:33064254	1.97537	0.502805	15.2206	1.77811e-33	2.24693e-32	65.1178
chr14:75453476	2.46573	-2.79213	15.2206	1.77813e-33	2.24696e-32	65.1178
chr5:178630659	3.1	-1.85732	15.2206	1.77823e-33	2.24707e-32	65.1177
chr2:106160163	3.13329	-1.07494	15.2206	1.77824e-33	2.24709e-32	65.1177
chr14:90185114	-1.97098	0.35	-15.2206	1.77845e-33	2.24735e-32	65.1176
chr1:2229680	2.12354	-3.0697	15.2206	1.77851e-33	2.24742e-32	65.1176
chr16:2502908	2.66159	-2.04957	15.2206	1.77874e-33	2.24771e-32	65.1174
chr21:34511289	2.84122	-1.39939	15.2205	1.77881e-33	2.24779e-32	65.1174
chr1:21875146	-2.01622	2.34152	-15.2205	1.77883e-33	2.24781e-32	65.1174
chr2:120384987	1.6272	0.962988	15.2205	1.77886e-33	2.24785e-32	65.1174
chr6:4087042	-2.40463	0.401829	-15.2205	1.77893e-33	2.24792e-32	65.1173
chr2:234970675	2.78768	-1.75262	15.2205	1.77926e-33	2.24834e-32	65.1171
chr7:150962573	1.67195	1.17037	15.2205	1.77943e-33	2.24856e-32	65.117
chr19:2424926	2.97841	-1.81872	15.2205	1.77981e-33	2.24903e-32	65.1168
chr11:31823102	2.39732	-0.776707	15.2204	1.78006e-33	2.24934e-32	65.1167
chr2:219000972	1.88817	-2.1636	15.2204	1.78013e-33	2.24943e-32	65.1167
chr12:52233533	2.30134	-3.45762	15.2204	1.78029e-33	2.24962e-32	65.1166
chrX:153954423	-1.39768	1.10335	-15.2204	1.78054e-33	2.24993e-32	65.1164
chr13:112109144	1.58927	2.2922	15.2204	1.78072e-33	2.25016e-32	65.1163
chr2:195342183	2.82134	-1.36079	15.2203	1.78202e-33	2.2518e-32	65.1156
chr3:149216053	-1.75878	2.39634	-15.2203	1.78208e-33	2.25186e-32	65.1156
chr11:499965	-1.97012	2.57189	-15.2203	1.78214e-33	2.25194e-32	65.1155
chr1:1067788	1.94476	0.887622	15.2202	1.78225e-33	2.25208e-32	65.1155
chr8:38465653	1.93317	-3.35768	15.2202	1.78228e-33	2.25211e-32	65.1154
chr17:80920654	-2.50585	0.947439	-15.2202	1.78244e-33	2.25231e-32	65.1154
chr5:76709909	-3.00134	1.19262	-15.2202	1.78248e-33	2.25236e-32	65.1153
chr8:144052904	1.76732	1.38695	15.2202	1.7825e-33	2.25238e-32	65.1153
chr17:79922191	-2.03427	-0.0956707	-15.2202	1.78269e-33	2.25262e-32	65.1152
chr5:172455044	1.93854	-2.70427	15.2202	1.78313e-33	2.25316e-32	65.115
chr6:5313438	1.61171	2.5722	15.2202	1.78321e-33	2.25326e-32	65.1149
chr21:42236435	1.66098	2.69329	15.2201	1.78403e-33	2.2543e-32	65.1145
chr8:86522702	2.71585	-2.12829	15.2201	1.78407e-33	2.25434e-32	65.1144
chr19:2240424	-1.56646	2.33299	-15.2201	1.78432e-33	2.25465e-32	65.1143
chr1:37946378	2.93439	-1.69476	15.2201	1.78436e-33	2.2547e-32	65.1143
chr9:91118150	1.60256	-3.44591	15.2201	1.78447e-33	2.25483e-32	65.1142
chr19:47545325	-1.67524	-1.86994	-15.22	1.78468e-33	2.25509e-32	65.1141
chr16:70588832	-2.46024	0.708049	-15.22	1.78486e-33	2.25532e-32	65.114
chr22:29049978	-2.28476	1.97543	-15.22	1.7849e-33	2.25536e-32	65.114
chr14:89641608	-2.30951	1.45061	-15.22	1.78492e-33	2.25538e-32	65.114
chr6:33162257	2.19305	-1.93299	15.22	1.78515e-33	2.25567e-32	65.1138
chr22:46074062	-3.07976	1.32268	-15.22	1.78517e-33	2.25569e-32	65.1138
chr6:160988436	2.69744	-1.30396	15.22	1.78525e-33	2.2558e-32	65.1138
chr7:1013098	2.69317	-1.0472	15.22	1.78553e-33	2.25613e-32	65.1136
chr2:128735056	3.06098	-1.54183	15.22	1.78556e-33	2.25617e-32	65.1136
chr8:67950296	2.22488	2.18768	15.2199	1.7858e-33	2.25648e-32	65.1135
chr2:15942863	2.07085	-2.70811	15.2199	1.78592e-33	2.25662e-32	65.1134
chr4:173506898	-1.86	-2.86085	-15.2199	1.78595e-33	2.25665e-32	65.1134
chr22:44086089	1.36439	-0.189756	15.2199	1.786e-33	2.25671e-32	65.1134
chr22:37983682	2.65402	-2.6275	15.2199	1.78626e-33	2.25703e-32	65.1132
chr12:109111194	1.89256	-3.22091	15.2199	1.7867e-33	2.25759e-32	65.113
chr12:53096589	2.4811	-2.34006	15.2198	1.78682e-33	2.25774e-32	65.1129
chr10:117554560	2.0422	-2.1278	15.2198	1.78695e-33	2.2579e-32	65.1128
chr10:21509994	1.79829	0.46061	15.2198	1.78698e-33	2.25792e-32	65.1128
chr10:110395907	2.63061	-1.00165	15.2198	1.78714e-33	2.25813e-32	65.1127
chr20:63235526	1.73134	-2.86372	15.2198	1.78723e-33	2.25824e-32	65.1127
chr5:39220804	1.72402	2.48921	15.2198	1.78724e-33	2.25825e-32	65.1127
chr9:34992435	1.71354	1.86128	15.2198	1.7874e-33	2.25844e-32	65.1126
chr5:159286695	-1.71622	-2.10189	-15.2198	1.78757e-33	2.25866e-32	65.1125
chr9:4421831	-2.22354	2.11872	-15.2198	1.78763e-33	2.25873e-32	65.1125
chr6:24581069	1.47805	1.55415	15.2198	1.78794e-33	2.25911e-32	65.1123
chr6:31624469	1.77866	2.22848	15.2197	1.78816e-33	2.25939e-32	65.1122
chr1:115625575	-1.89634	3.11305	-15.2197	1.78842e-33	2.25971e-32	65.112
chr14:22438267	1.5589	1.35055	15.2197	1.78848e-33	2.25978e-32	65.112
chr11:118625488	-1.93524	2.11628	-15.2197	1.78848e-33	2.25978e-32	65.112
chr12:123034316	-3.41878	1.56963	-15.2197	1.78865e-33	2.25999e-32	65.1119
chr8:8890329	-1.67463	1.31573	-15.2197	1.7888e-33	2.26017e-32	65.1118
chr10:91590489	-3.11159	1.23128	-15.2196	1.78949e-33	2.26104e-32	65.1114
chr1:236348326	2.01232	2.10299	15.2196	1.78976e-33	2.26138e-32	65.1113
chr19:2511598	1.66561	2.3989	15.2196	1.7898e-33	2.26142e-32	65.1112
chr1:1247482	1.25415	-0.508415	15.2196	1.7898e-33	2.26142e-32	65.1112
chr10:103452923	2.11427	-1.97628	15.2196	1.79017e-33	2.26189e-32	65.111
chr3:197367422	-2.07159	2.07994	-15.2196	1.79021e-33	2.26193e-32	65.111
chr2:112814385	2.66829	-1.43256	15.2196	1.79021e-33	2.26194e-32	65.111
chr19:10222532	-2.30524	0.414695	-15.2196	1.79023e-33	2.26195e-32	65.111
chr11:134306993	1.52768	2.19274	15.2195	1.79027e-33	2.262e-32	65.111
chr4:89299159	-1.60146	-1.13024	-15.2195	1.79041e-33	2.26217e-32	65.1109
chr16:54512190	1.44329	-0.624207	15.2195	1.7907e-33	2.26254e-32	65.1107
chr7:6613879	3.15268	-1.92951	15.2195	1.79106e-33	2.26299e-32	65.1105
chr12:8037277	-2.30793	-0.43311	-15.2195	1.7911e-33	2.26303e-32	65.1105
chr12:80708002	2.11915	-2.44945	15.2195	1.79128e-33	2.26325e-32	65.1104
chr10:11825773	-3.12171	1.11659	-15.2194	1.79145e-33	2.26346e-32	65.1103
chr7:143409681	-1.96427	1.25823	-15.2194	1.79154e-33	2.26357e-32	65.1103
chr18:36365832	1.81037	1.65006	15.2194	1.79157e-33	2.2636e-32	65.1103
chr5:138761020	2.49159	-1.89177	15.2194	1.79189e-33	2.26401e-32	65.1101
chr19:10625605	2.98805	-1.97988	15.2194	1.79197e-33	2.2641e-32	65.11
chr2:27078716	2.20085	-2.56213	15.2194	1.79198e-33	2.26411e-32	65.11
chrX:154793226	-2.58841	1.82494	-15.2194	1.79226e-33	2.26446e-32	65.1099
chr6:26016531	2.98049	-1.11963	15.2194	1.79231e-33	2.26452e-32	65.1098
chr2:239301064	2.23293	0.61	15.2194	1.79236e-33	2.26459e-32	65.1098
chr9:34666267	2.29256	-2.31201	15.2194	1.79248e-33	2.26473e-32	65.1097
chr16:10895607	2.38146	-2.2411	15.2194	1.79255e-33	2.26481e-32	65.1097
chr12:576137	1.85268	-2.93659	15.2193	1.7926e-33	2.26487e-32	65.1097
chr7:34523488	1.52915	1.99591	15.2193	1.79291e-33	2.26526e-32	65.1095
chr10:133207548	-2.45134	1.99457	-15.2193	1.79299e-33	2.26535e-32	65.1095
chr10:60734204	-2.17707	1.54841	-15.2193	1.79304e-33	2.26541e-32	65.1094
chr20:63952371	-1.86146	2.88537	-15.2193	1.7931e-33	2.26549e-32	65.1094
chr11:69249915	2.66695	-1.91018	15.2193	1.79313e-33	2.26552e-32	65.1094
chr1:50427599	2.44817	-2.54287	15.2193	1.79321e-33	2.26561e-32	65.1093
chr2:64649957	2.41171	-2.15305	15.2193	1.79344e-33	2.2659e-32	65.1092
chr1:61054640	1.72366	1.53	15.2193	1.79353e-33	2.26602e-32	65.1092
chr14:69572679	1.71549	-0.199207	15.2193	1.79358e-33	2.26608e-32	65.1091
chr17:81067843	-2.00902	2.03878	-15.2193	1.7937e-33	2.26622e-32	65.1091
chr1:103004653	-2.23366	0.0782927	-15.2192	1.79387e-33	2.26643e-32	65.109
chr10:110410503	2.11927	-2.69805	15.2192	1.79391e-33	2.26648e-32	65.109
chr17:76013911	1.51915	0.531768	15.2192	1.79428e-33	2.26695e-32	65.1087
chr1:92516116	-3.0061	1.8172	-15.2192	1.79436e-33	2.26703e-32	65.1087
chr1:39082605	1.76805	0.804878	15.2192	1.7944e-33	2.26708e-32	65.1087
chr6:34068354	1.9561	1.12073	15.2192	1.7944e-33	2.26708e-32	65.1087
chr14:36654857	2.34659	-1.59024	15.2192	1.79445e-33	2.26714e-32	65.1086
chr1:7752670	2.5361	-2.105	15.2192	1.79464e-33	2.26738e-32	65.1085
chr20:16587320	1.71171	1.34878	15.2192	1.79481e-33	2.26759e-32	65.1084
chr17:39921572	-2.91902	1.26171	-15.2191	1.79498e-33	2.2678e-32	65.1084
chr19:2213874	2.29012	-0.517012	15.2191	1.79509e-33	2.26793e-32	65.1083
chr5:150508186	2.06305	0.694207	15.2191	1.79535e-33	2.26826e-32	65.1081
chr14:55515355	-2.04146	2.39463	-15.2191	1.79537e-33	2.26828e-32	65.1081
chr19:34985876	-2.14793	-0.920671	-15.2191	1.7955e-33	2.26843e-32	65.1081
chr16:85697776	-2.87183	0.777134	-15.2191	1.79568e-33	2.26866e-32	65.108
chr1:63701483	-2.95695	1.30811	-15.2191	1.79576e-33	2.26876e-32	65.1079
chr5:39101277	-2.2661	-0.588537	-15.2191	1.79588e-33	2.2689e-32	65.1079
chr22:46073137	-3.03915	0.990671	-15.2191	1.79591e-33	2.26894e-32	65.1078
chr6:13015171	3.06171	-2.00744	15.2191	1.79593e-33	2.26896e-32	65.1078
chr8:52561702	-2.48646	-0.509451	-15.219	1.7963e-33	2.26942e-32	65.1076
chr21:46151570	1.56695	1.59982	15.219	1.79668e-33	2.2699e-32	65.1074
chr6:167734433	-2.19915	1.45762	-15.219	1.79676e-33	2.27e-32	65.1074
chr20:25864165	1.59768	1.41616	15.2189	1.79728e-33	2.27065e-32	65.1071
chr17:81036083	2.77951	-2.36098	15.2189	1.79734e-33	2.27071e-32	65.107
chr17:78141057	1.70756	-0.836829	15.2189	1.79757e-33	2.27101e-32	65.1069
chr3:186194394	2.52195	-2.22598	15.2189	1.79761e-33	2.27105e-32	65.1069
chr7:93622105	1.5972	-1.73604	15.2189	1.79763e-33	2.27107e-32	65.1069
chr20:1994000	-1.43037	0.296646	-15.2189	1.79786e-33	2.27136e-32	65.1068
chr12:53328414	1.76024	1.49134	15.2189	1.79812e-33	2.27168e-32	65.1066
chr3:189458676	2.855	-1.88079	15.2189	1.79817e-33	2.27174e-32	65.1066
chr17:1763847	-2.02293	2.31512	-15.2188	1.79849e-33	2.27214e-32	65.1064
chr1:226828092	2.12244	-2.38744	15.2188	1.7985e-33	2.27215e-32	65.1064
chrX:38206286	1.7761	0.824146	15.2188	1.79857e-33	2.27224e-32	65.1064
chr17:68706280	1.38829	0.922195	15.2188	1.79859e-33	2.27226e-32	65.1063
chr1:201373486	1.59939	1.07238	15.2188	1.79871e-33	2.27241e-32	65.1063
chr6:27545634	-1.74329	-2.34799	-15.2188	1.79872e-33	2.27241e-32	65.1063
chr11:45561146	-2.15341	0.994024	-15.2188	1.7989e-33	2.27264e-32	65.1062
chr8:1547122	1.41939	2.7486	15.2188	1.79901e-33	2.27277e-32	65.1061
chr3:123405081	1.6561	1.41268	15.2188	1.79903e-33	2.27279e-32	65.1061
chr22:50704664	1.6228	1.15165	15.2188	1.79938e-33	2.27323e-32	65.1059
chr9:35227373	2.93293	-1.64415	15.2187	1.79981e-33	2.27378e-32	65.1057
chr6:4873817	-2.77573	1.3664	-15.2187	1.79983e-33	2.2738e-32	65.1057
chr12:124738974	2.97549	-1.6736	15.2187	1.79995e-33	2.27394e-32	65.1056
chr21:45471952	2.76841	-1.54287	15.2187	1.80028e-33	2.27435e-32	65.1054
chr21:43361847	2.47646	-1.91921	15.2187	1.80031e-33	2.27438e-32	65.1054
chr22:43411231	1.95037	-1.97616	15.2187	1.80031e-33	2.27438e-32	65.1054
chr3:133379647	1.3872	1.3375	15.2187	1.80052e-33	2.27464e-32	65.1053
chr10:99536202	1.8739	0.0637805	15.2187	1.80052e-33	2.27464e-32	65.1053
chr4:850516	-2.2061	2.61293	-15.2187	1.80054e-33	2.27466e-32	65.1053
chr17:30238490	1.6189	-2.83738	15.2187	1.80056e-33	2.27468e-32	65.1053
chr1:11802772	1.36878	-3.02988	15.2187	1.80057e-33	2.27469e-32	65.1052
chr2:236014702	-1.8039	-1.20256	-15.2186	1.80073e-33	2.27489e-32	65.1052
chr1:211829437	2.27463	-2.44122	15.2186	1.80077e-33	2.27494e-32	65.1051
chr14:80960233	2.56	-0.755854	15.2186	1.80088e-33	2.27507e-32	65.1051
chr16:54933575	2.79659	-2.59268	15.2186	1.80099e-33	2.2752e-32	65.105
chr17:40362242	1.86146	0.825732	15.2186	1.801e-33	2.27521e-32	65.105
chr10:97571856	3.13439	-1.79427	15.2186	1.80109e-33	2.27532e-32	65.105
chr5:139395136	2.535	-2.70616	15.2186	1.80146e-33	2.27578e-32	65.1048
chr6:11810651	-1.92366	2.45451	-15.2186	1.80152e-33	2.27586e-32	65.1047
chr2:199424179	1.6228	-0.00286585	15.2186	1.80156e-33	2.2759e-32	65.1047
chr11:3142606	-2.89439	1.5389	-15.2186	1.80164e-33	2.27599e-32	65.1047
chr13:113631613	-1.88488	2.31037	-15.2185	1.80188e-33	2.2763e-32	65.1045
chr1:164602926	1.87756	-2.90695	15.2185	1.80198e-33	2.27641e-32	65.1045
chr17:21210082	-2.44207	1.32384	-15.2185	1.8021e-33	2.27657e-32	65.1044
chr20:51802494	1.99037	-2.79079	15.2185	1.80226e-33	2.27677e-32	65.1043
chr1:58922388	1.98427	-3.00518	15.2185	1.80293e-33	2.27761e-32	65.1039
chr12:122858385	3.15402	-1.78677	15.2184	1.80301e-33	2.27771e-32	65.1039
chr2:951575	1.90585	-1.9539	15.2184	1.80331e-33	2.27807e-32	65.1037
chr5:15008695	3.47585	-2.16927	15.2184	1.80332e-33	2.27809e-32	65.1037
chr4:168562999	-2.03878	2.96622	-15.2184	1.80338e-33	2.27816e-32	65.1037
chr13:112681099	-2.14902	0.809146	-15.2184	1.80382e-33	2.27872e-32	65.1034
chr10:6267278	-2.94598	1.28067	-15.2184	1.80386e-33	2.27876e-32	65.1034
chr4:8228304	-1.65122	2.97951	-15.2184	1.8039e-33	2.2788e-32	65.1034
chr7:74183042	1.79415	0.233049	15.2184	1.80392e-33	2.27882e-32	65.1034
chr16:19114983	2.69927	-3.07634	15.2184	1.80398e-33	2.2789e-32	65.1034
chr8:104412198	-1.80817	1.0036	-15.2184	1.8041e-33	2.27904e-32	65.1033
chr4:41208234	1.49646	2.45616	15.2183	1.8042e-33	2.27916e-32	65.1032
chr3:196194275	-1.96671	-1.58299	-15.2183	1.80425e-33	2.27922e-32	65.1032
chr13:20700886	-1.3989	1.01738	-15.2183	1.80441e-33	2.27943e-32	65.1031
chr4:186144143	1.57171	-0.408049	15.2183	1.8047e-33	2.27979e-32	65.103
chr17:82848263	-3.19073	1.03573	-15.2183	1.80497e-33	2.28012e-32	65.1028
chr14:68125433	3.13073	-1.82402	15.2183	1.80511e-33	2.2803e-32	65.1027
chr2:174013461	2.6939	-1.76671	15.2183	1.80517e-33	2.28037e-32	65.1027
chr6:70280484	-1.7511	-0.365671	-15.2183	1.8052e-33	2.2804e-32	65.1027
chr19:1796456	1.55451	-0.659695	15.2182	1.80537e-33	2.28062e-32	65.1026
chr3:49910594	2.09293	-0.161098	15.2182	1.80541e-33	2.28066e-32	65.1026
chr1:19402191	-2.10622	2.24701	-15.2182	1.80592e-33	2.2813e-32	65.1023
chr8:144530173	2.67793	-2.29201	15.2182	1.80611e-33	2.28153e-32	65.1022
chr6:100469388	-1.83854	-1.72451	-15.2182	1.80616e-33	2.28159e-32	65.1021
chr15:90881569	2.27427	-1.24396	15.2182	1.80632e-33	2.28179e-32	65.1021
chr12:111287679	-2.49073	1.80085	-15.2182	1.80646e-33	2.28197e-32	65.102
chr8:136536726	1.6789	2.00238	15.2181	1.80648e-33	2.28198e-32	65.102
chr17:61660992	-3.01268	1.32366	-15.2181	1.80676e-33	2.28233e-32	65.1018
chr1:232416429	-2.2989	0.288354	-15.2181	1.80723e-33	2.28292e-32	65.1016
chr17:75636494	2.05939	1.7847	15.2181	1.80724e-33	2.28293e-32	65.1016
chr20:2760843	1.52451	2.67372	15.2181	1.80726e-33	2.28296e-32	65.1015
chr2:112137982	2.11305	-2.68689	15.2181	1.80737e-33	2.28309e-32	65.1015
chr16:1707591	2.48854	-2.93951	15.218	1.80765e-33	2.28344e-32	65.1013
chr17:27535935	1.75293	2.9772	15.218	1.80771e-33	2.28351e-32	65.1013
chr6:166236792	-2.74537	0.891707	-15.218	1.80816e-33	2.28408e-32	65.101
chr19:2987122	2.1739	-1.97573	15.218	1.8083e-33	2.28425e-32	65.101
chr19:35309984	1.8861	2.14671	15.218	1.80843e-33	2.28441e-32	65.1009
chr2:145601866	1.73646	1.48909	15.218	1.80868e-33	2.28472e-32	65.1008
chr13:113648154	-2.14232	2.29884	-15.218	1.80872e-33	2.28476e-32	65.1007
chr19:8402259	-1.59622	3.11348	-15.218	1.80876e-33	2.28481e-32	65.1007
chr1:46486072	2.87915	-0.519085	15.218	1.80877e-33	2.28482e-32	65.1007
chr5:3597184	2.20207	-2.90384	15.2179	1.80908e-33	2.2852e-32	65.1005
chr9:128124712	2.66524	-1.67921	15.2179	1.80911e-33	2.28524e-32	65.1005
chr1:27403325	1.5828	-3.47713	15.2179	1.80924e-33	2.2854e-32	65.1004
chr7:149774407	2.72817	-1.9836	15.2179	1.80934e-33	2.28553e-32	65.1004
chr11:849141	1.65256	-2.21994	15.2179	1.80946e-33	2.28568e-32	65.1003
chr20:2692023	2.59829	-2.09341	15.2179	1.80953e-33	2.28576e-32	65.1003
chr14:69259225	1.3828	0.4975	15.2179	1.80958e-33	2.28581e-32	65.1003
chr14:105466491	2.46427	0.661524	15.2179	1.80987e-33	2.28618e-32	65.1001
chr1:46448934	2.2339	-3.07524	15.2179	1.80993e-33	2.28624e-32	65.1001
chr12:6548794	2.22659	1.92232	15.2178	1.81003e-33	2.28637e-32	65.1
chr10:117533469	2.07317	-2.29659	15.2178	1.81011e-33	2.28647e-32	65.1
chr11:93849926	1.60976	-2.99829	15.2178	1.81024e-33	2.28662e-32	65.0999
chr3:195893059	2.8461	-2.07402	15.2178	1.81042e-33	2.28685e-32	65.0998
chr19:53867177	2.70024	-2.01366	15.2178	1.81045e-33	2.28689e-32	65.0998
chr11:1449125	-2.00976	1.96037	-15.2178	1.81053e-33	2.28699e-32	65.0997
chr7:99677717	-1.68756	3.23915	-15.2178	1.81068e-33	2.28716e-32	65.0997
chr8:61023954	3.13878	-1.7478	15.2178	1.8107e-33	2.28718e-32	65.0996
chr1:228149087	3.18073	-1.5339	15.2178	1.81073e-33	2.28723e-32	65.0996
chr3:69866150	2.4278	-2.73549	15.2178	1.81099e-33	2.28755e-32	65.0995
chr11:72431110	1.57915	-3.43762	15.2178	1.81103e-33	2.2876e-32	65.0995
chr15:40281737	2.69488	-1.9689	15.2177	1.81113e-33	2.28771e-32	65.0994
chr22:29814252	2.60695	-0.592866	15.2177	1.81119e-33	2.28779e-32	65.0994
chr2:99554455	2.59902	-1.01476	15.2177	1.81121e-33	2.28781e-32	65.0994
chr13:113065732	1.89037	2.09774	15.2177	1.81123e-33	2.28783e-32	65.0993
chr5:93621814	1.685	-1.25726	15.2177	1.81156e-33	2.28824e-32	65.0992
chr17:78899640	3.46451	-1.91823	15.2177	1.81178e-33	2.28852e-32	65.099
chr19:40624135	2.89561	-2.16585	15.2177	1.812e-33	2.28879e-32	65.0989
chr1:228276821	1.91061	-0.711402	15.2176	1.8127e-33	2.28967e-32	65.0985
chr17:3667826	1.86854	-3.03634	15.2176	1.8127e-33	2.28967e-32	65.0985
chr1:31589025	2.2889	-2.72835	15.2176	1.81276e-33	2.28973e-32	65.0985
chr2:177606754	1.76244	1.53573	15.2176	1.81283e-33	2.28982e-32	65.0985
chr1:15943189	-1.44402	-0.871159	-15.2176	1.81291e-33	2.28991e-32	65.0984
chr19:4361557	2.79793	-1.41055	15.2176	1.81298e-33	2.29e-32	65.0984
chr13:32311365	1.61744	1.86262	15.2176	1.81307e-33	2.29011e-32	65.0983
chr16:49491921	1.83561	-3.38402	15.2176	1.81323e-33	2.29031e-32	65.0982
chr16:74885706	-2.48329	1.73018	-15.2176	1.81329e-33	2.29037e-32	65.0982
chr10:122879179	1.78244	0.750976	15.2176	1.81342e-33	2.29055e-32	65.0981
chr14:24264576	3.05512	-1.65061	15.2175	1.81363e-33	2.2908e-32	65.098
chr11:75347792	2.81012	-1.76018	15.2175	1.81373e-33	2.29092e-32	65.098
chr7:2066660	-3.04951	1.60354	-15.2175	1.81378e-33	2.29098e-32	65.0979
chr1:2323211	2.7172	1.45299	15.2175	1.81378e-33	2.29098e-32	65.0979
chr6:45663310	2.33012	-1.6764	15.2175	1.81379e-33	2.29099e-32	65.0979
chr13:112771936	-1.915	2.36043	-15.2175	1.81385e-33	2.29106e-32	65.0979
chr8:129983754	3.1322	-1.64439	15.2175	1.81398e-33	2.29122e-32	65.0978
chr15:100733190	1.80341	0.230488	15.2175	1.81399e-33	2.29123e-32	65.0978
chr11:11117337	-2.51159	2.97091	-15.2175	1.81403e-33	2.29128e-32	65.0978
chr6:134436647	3.18768	-2.21555	15.2175	1.81448e-33	2.29183e-32	65.0976
chr2:240437281	-1.99463	0.390244	-15.2175	1.81451e-33	2.29187e-32	65.0975
chr11:35656161	1.505	1.80909	15.2174	1.81474e-33	2.29216e-32	65.0974
chr12:121628605	1.8961	-0.852439	15.2174	1.81476e-33	2.29217e-32	65.0974
chr12:51401148	-2.46561	2.10707	-15.2174	1.81482e-33	2.29225e-32	65.0974
chr11:16614412	2.09232	-2.2875	15.2174	1.81501e-33	2.29249e-32	65.0973
chr7:73767906	-1.54878	2.82476	-15.2174	1.81505e-33	2.29254e-32	65.0972
chr11:73327570	-2.48037	0.342378	-15.2174	1.81532e-33	2.29286e-32	65.0971
chr16:84751936	-2.20037	1.69738	-15.2174	1.81541e-33	2.29299e-32	65.097
chr5:127844819	-3.13415	1.06683	-15.2174	1.81571e-33	2.29336e-32	65.0969
chr1:167720960	2.36183	1.37799	15.2174	1.81578e-33	2.29343e-32	65.0968
chr11:120210063	2.29024	-1.93585	15.2174	1.81579e-33	2.29344e-32	65.0968
chr1:3064633	2.02049	0.748415	15.2173	1.81591e-33	2.29359e-32	65.0968
chr4:175972034	1.89512	-2.53549	15.2173	1.81594e-33	2.29362e-32	65.0968
chr18:55423708	1.5922	2.28902	15.2173	1.81604e-33	2.29375e-32	65.0967
chr8:23456030	1.50476	3.43055	15.2173	1.81606e-33	2.29376e-32	65.0967
chr7:151275283	1.63939	2.07311	15.2173	1.81623e-33	2.29398e-32	65.0966
chr8:144354805	2.38232	-1.0864	15.2173	1.81635e-33	2.29413e-32	65.0965
chr11:45926737	1.40256	2.15274	15.2173	1.81639e-33	2.29418e-32	65.0965
chr11:111389103	-2.89732	1.17085	-15.2173	1.81648e-33	2.29429e-32	65.0965
chr10:110530530	2.04622	-2.69348	15.2173	1.81658e-33	2.29441e-32	65.0964
chr10:123847867	3.01488	-1.82171	15.2173	1.81682e-33	2.2947e-32	65.0963
chr1:165357217	2.39573	0.0265244	15.2172	1.81718e-33	2.29515e-32	65.0961
chr9:136132482	1.60524	0.575793	15.2172	1.81739e-33	2.29541e-32	65.096
chr5:150309662	1.41512	1.07207	15.2172	1.8177e-33	2.2958e-32	65.0958
chr18:45009028	-1.4539	1.4122	-15.2172	1.81776e-33	2.29587e-32	65.0958
chr3:48269125	-2.85256	1.4214	-15.2172	1.81785e-33	2.29598e-32	65.0957
chr1:152160376	1.56207	1.54213	15.2172	1.8179e-33	2.29604e-32	65.0957
chr7:29479977	2.28585	1.26744	15.2172	1.81813e-33	2.29633e-32	65.0955
chr14:61528010	2.22256	-2.31872	15.2171	1.81885e-33	2.29724e-32	65.0951
chr12:45292642	3.21561	-1.90573	15.2171	1.81906e-33	2.29749e-32	65.095
chr11:111540168	1.74805	-3.1972	15.2171	1.81906e-33	2.2975e-32	65.095
chr17:64321037	1.87378	-0.201524	15.2171	1.8192e-33	2.29767e-32	65.095
chr14:104358162	1.60488	1.8889	15.217	1.81932e-33	2.29782e-32	65.0949
chr9:91118149	1.8178	-3.2778	15.217	1.81936e-33	2.29786e-32	65.0949
chr10:31650138	1.77366	1.16207	15.217	1.81942e-33	2.29793e-32	65.0948
chr5:134142249	2.20634	-0.34939	15.217	1.81956e-33	2.2981e-32	65.0948
chr15:46703154	2.02817	1.71457	15.217	1.81966e-33	2.29823e-32	65.0947
chr5:31382298	-2.19561	2.20963	-15.217	1.81972e-33	2.2983e-32	65.0947
chr3:125282217	-3.18476	1.25689	-15.217	1.81978e-33	2.29837e-32	65.0946
chr22:36465726	1.84159	-2.97738	15.217	1.8198e-33	2.29839e-32	65.0946
chr1:3431073	1.64671	2.17982	15.217	1.82e-33	2.29864e-32	65.0945
chr1:1006739	2.97037	-1.88811	15.217	1.82034e-33	2.29907e-32	65.0943
chr2:1484479	1.59354	2.34811	15.217	1.8204e-33	2.29914e-32	65.0943
chr1:1543446	2.22561	0.288293	15.2169	1.82074e-33	2.29956e-32	65.0941
chr19:47779977	2.8022	-2.45354	15.2169	1.82089e-33	2.29975e-32	65.094
chr3:170416011	1.43829	2.46634	15.2169	1.82119e-33	2.30012e-32	65.0939
chr19:1042010	1.87073	-0.62878	15.2169	1.8214e-33	2.30038e-32	65.0937
chr11:69497433	2.97195	-1.85402	15.2169	1.82155e-33	2.30057e-32	65.0937
chr6:90294672	1.61305	-3.19835	15.2169	1.82164e-33	2.30068e-32	65.0936
chr15:98842094	-1.54585	1.27354	-15.2168	1.82179e-33	2.30086e-32	65.0935
chr6:167296871	1.74976	1.28232	15.2168	1.82182e-33	2.3009e-32	65.0935
chr9:312853	-2.88732	1.32683	-15.2168	1.8219e-33	2.30099e-32	65.0935
chr3:134373246	3.12439	-1.91537	15.2168	1.82221e-33	2.30138e-32	65.0933
chr1:234544810	1.68634	-2.90061	15.2168	1.82221e-33	2.30138e-32	65.0933
chr19:13841210	2.5511	-1.8003	15.2168	1.82229e-33	2.30148e-32	65.0933
chr1:25051198	1.59451	1.50274	15.2168	1.82233e-33	2.30152e-32	65.0932
chr9:2024780	1.74988	1.17165	15.2168	1.82236e-33	2.30155e-32	65.0932
chr2:45210718	-2.24134	2.19555	-15.2168	1.82239e-33	2.30159e-32	65.0932
chr18:10453933	2.7839	-1.95098	15.2168	1.82255e-33	2.30178e-32	65.0931
chr11:17697130	1.37183	1.07896	15.2168	1.82272e-33	2.30199e-32	65.093
chr16:88898383	1.60659	1.61951	15.2168	1.82275e-33	2.30203e-32	65.093
chr15:89806752	-2.09	2.15732	-15.2167	1.8229e-33	2.30222e-32	65.0929
chr13:46337619	1.76561	2.4178	15.2167	1.8232e-33	2.30259e-32	65.0928
chr2:127043570	3.04622	-1.78787	15.2167	1.82323e-33	2.30262e-32	65.0927
chr16:72783909	-3.17207	1.18226	-15.2167	1.82328e-33	2.30268e-32	65.0927
chr1:6461651	2.08	0.556707	15.2167	1.82353e-33	2.30299e-32	65.0926
chr19:45234462	2.46024	-2.40683	15.2167	1.82373e-33	2.30324e-32	65.0925
chr3:193744660	2.0139	1.3039	15.2167	1.82388e-33	2.30342e-32	65.0924
chr2:218068622	1.82988	-2.58287	15.2167	1.82389e-33	2.30343e-32	65.0924
chr12:25385289	1.64866	-3.19104	15.2167	1.82391e-33	2.30346e-32	65.0924
chr9:136696187	-1.43073	3.16951	-15.2166	1.82401e-33	2.30357e-32	65.0923
chr20:44583862	1.65939	1.92067	15.2166	1.82488e-33	2.30467e-32	65.0918
chr5:179679356	2.08098	-2.59122	15.2166	1.8249e-33	2.3047e-32	65.0918
chr9:133532618	1.46988	2.2953	15.2166	1.82502e-33	2.30485e-32	65.0918
chr4:182776858	-2.57476	1.72372	-15.2165	1.82524e-33	2.30512e-32	65.0916
chr2:208112209	2.91049	-1.67963	15.2165	1.82538e-33	2.30528e-32	65.0916
chr19:50916565	2.48963	-2.00152	15.2165	1.82539e-33	2.30529e-32	65.0916
chr2:135585436	-1.5122	1.49963	-15.2165	1.82552e-33	2.30545e-32	65.0915
chr10:73916901	-2.62744	0.820183	-15.2165	1.82585e-33	2.30586e-32	65.0913
chr11:125083205	3.1428	-2.06116	15.2164	1.8264e-33	2.30656e-32	65.091
chr12:49699141	2.14939	-2.82957	15.2164	1.82679e-33	2.30705e-32	65.0908
chr20:56347841	2.18732	-1.13585	15.2164	1.82712e-33	2.30746e-32	65.0906
chr22:19984032	1.65744	1.38396	15.2164	1.82723e-33	2.30759e-32	65.0906
chr12:39626166	1.43402	3.14189	15.2164	1.82737e-33	2.30777e-32	65.0905
chr3:11559319	-2.28671	1.33652	-15.2164	1.8274e-33	2.30781e-32	65.0905
chrX:3066862	2.4728	-2.26006	15.2164	1.82747e-33	2.30789e-32	65.0904
chr7:151814660	2.56171	-0.970366	15.2163	1.82756e-33	2.308e-32	65.0904
chr5:139698701	1.83841	0.160671	15.2163	1.8276e-33	2.30804e-32	65.0904
chr4:166128770	-2.75378	0.537256	-15.2163	1.8282e-33	2.30879e-32	65.09
chr18:79399282	2.66951	-1.50598	15.2163	1.82822e-33	2.30881e-32	65.09
chr3:184647577	1.34585	2.49024	15.2163	1.82831e-33	2.30892e-32	65.09
chr2:96115879	1.61683	1.09488	15.2163	1.82833e-33	2.30894e-32	65.09
chr1:117173770	1.88671	1.71177	15.2163	1.8286e-33	2.30928e-32	65.0898
chr7:27115529	3.06634	-1.65244	15.2162	1.82871e-33	2.30942e-32	65.0897
chr16:17409029	-2.29207	1.40555	-15.2162	1.82887e-33	2.30961e-32	65.0897
chr19:35546448	-1.32171	-3.61585	-15.2162	1.82914e-33	2.30995e-32	65.0895
chr4:188108126	1.70841	-3.28274	15.2162	1.82914e-33	2.30995e-32	65.0895
chr14:104379654	1.78695	1.93067	15.2162	1.82917e-33	2.30998e-32	65.0895
chr7:127589337	2.08293	-0.345488	15.2162	1.82934e-33	2.3102e-32	65.0894
chr2:218322709	1.87573	-2.37774	15.2162	1.8295e-33	2.31039e-32	65.0893
chr7:30697940	-1.89512	0.562439	-15.2162	1.82961e-33	2.31052e-32	65.0893
chr16:4613798	1.6472	-3.27043	15.2162	1.82979e-33	2.31074e-32	65.0892
chr13:113158574	2.03085	-0.148963	15.2162	1.82987e-33	2.31084e-32	65.0891
chr16:30474334	2.72073	-1.01378	15.2161	1.83006e-33	2.31108e-32	65.089
chr5:142982623	2.52988	-2.22555	15.2161	1.83033e-33	2.31142e-32	65.0889
chr11:62607055	2.79573	-1.16213	15.2161	1.83035e-33	2.31143e-32	65.0889
chr7:5607700	1.84585	0.445854	15.2161	1.83041e-33	2.31151e-32	65.0888
chr17:75978022	1.94329	0.902378	15.2161	1.83051e-33	2.31163e-32	65.0888
chr1:37471826	1.58293	-3.67951	15.2161	1.83062e-33	2.31177e-32	65.0887
chr3:8659115	-1.9578	2.59512	-15.2161	1.83086e-33	2.31206e-32	65.0886
chr8:133375313	3.13073	-1.56512	15.2161	1.83086e-33	2.31206e-32	65.0886
chr8:32488029	1.66927	0.681707	15.216	1.83107e-33	2.31232e-32	65.0885
chr11:856989	-2.12939	2.4853	-15.216	1.83139e-33	2.31272e-32	65.0883
chr10:117132159	2.67244	-2.30451	15.216	1.83173e-33	2.31315e-32	65.0881
chr16:1160787	-3.16683	1.1672	-15.216	1.83214e-33	2.31366e-32	65.0879
chr17:49972465	2.04634	-2.90354	15.2159	1.83257e-33	2.31419e-32	65.0876
chr16:56778174	-2.72976	1.22695	-15.2159	1.83263e-33	2.31428e-32	65.0876
chr9:95494443	-2.13061	2.23848	-15.2159	1.83332e-33	2.31514e-32	65.0872
chr1:83861311	1.70646	-2.24238	15.2159	1.83333e-33	2.31514e-32	65.0872
chr1:1894787	2.81841	-1.89726	15.2158	1.83356e-33	2.31543e-32	65.0871
chr17:82225606	1.89805	-0.421585	15.2158	1.83364e-33	2.31552e-32	65.0871
chr17:82334291	2.38256	-1.49299	15.2158	1.83364e-33	2.31553e-32	65.0871
chr21:45153466	-2.63317	1.11976	-15.2158	1.83383e-33	2.31576e-32	65.087
chr17:2814638	-2.24305	-0.443232	-15.2158	1.83394e-33	2.31589e-32	65.0869
chr9:107491868	2.48793	-2.03884	15.2158	1.83395e-33	2.31591e-32	65.0869
chr17:38462740	1.43	2.19134	15.2158	1.83409e-33	2.31607e-32	65.0868
chr7:157498412	2.14671	1.36384	15.2158	1.83425e-33	2.31627e-32	65.0867
chr22:39091647	1.75146	2.24402	15.2158	1.83446e-33	2.31653e-32	65.0866
chr12:6609211	-1.99939	-1.55689	-15.2158	1.83454e-33	2.31663e-32	65.0866
chr7:6153824	2.04866	1.28043	15.2157	1.8346e-33	2.3167e-32	65.0865
chr19:10553259	-1.90439	2.17915	-15.2157	1.83466e-33	2.31677e-32	65.0865
chr17:74245737	3.27171	-1.48585	15.2157	1.83466e-33	2.31677e-32	65.0865
chr7:101754922	-2.64512	-0.187073	-15.2157	1.83467e-33	2.31678e-32	65.0865
chr22:44109125	-1.84976	-0.380488	-15.2157	1.83473e-33	2.31686e-32	65.0865
chr16:325239	-2.84744	0.578232	-15.2157	1.83475e-33	2.31687e-32	65.0864
chr21:33985860	2.14183	1.58848	15.2157	1.83478e-33	2.31691e-32	65.0864
chr3:138452147	1.6872	2.39311	15.2157	1.8348e-33	2.31693e-32	65.0864
chr18:13501679	-3.21134	1.11348	-15.2157	1.83487e-33	2.31701e-32	65.0864
chr12:130788415	3.06915	-0.971646	15.2157	1.83505e-33	2.31723e-32	65.0863
chr6:35318082	2.5322	-1.6778	15.2157	1.83511e-33	2.3173e-32	65.0863
chr5:73939120	2.32061	0.635427	15.2157	1.8352e-33	2.31741e-32	65.0862
chr2:38435965	2.10841	0.372622	15.2157	1.83523e-33	2.31745e-32	65.0862
chr1:11680608	1.73951	-3.04659	15.2157	1.8357e-33	2.31804e-32	65.0859
chr1:184296514	-1.7739	1.64463	-15.2156	1.83659e-33	2.31916e-32	65.0854
chr19:1289882	1.48805	1.85854	15.2156	1.83673e-33	2.31933e-32	65.0854
chr3:184196618	1.48988	2.90591	15.2156	1.83687e-33	2.3195e-32	65.0853
chr4:91113450	1.45524	-1.41104	15.2156	1.83688e-33	2.31951e-32	65.0853
chr17:54902707	1.58049	0.815244	15.2156	1.83694e-33	2.31958e-32	65.0853
chr2:237413670	1.82585	2.01037	15.2155	1.83697e-33	2.31961e-32	65.0852
chr20:856639	3.17256	-2.05262	15.2155	1.83707e-33	2.31974e-32	65.0852
chr17:40617996	3.07927	-1.82329	15.2155	1.83739e-33	2.32013e-32	65.085
chr1:54343015	-2.87695	1.24384	-15.2155	1.83741e-33	2.32016e-32	65.085
chr17:75766255	1.85183	1.10726	15.2155	1.83748e-33	2.32025e-32	65.085
chr11:108494415	-2.54037	1.30177	-15.2155	1.83754e-33	2.32032e-32	65.0849
chr1:23423607	2.29207	-2.07506	15.2155	1.83778e-33	2.32062e-32	65.0848
chr10:71351473	1.56756	2.57378	15.2154	1.83832e-33	2.32129e-32	65.0845
chr10:51422415	1.7461	2.10195	15.2154	1.83838e-33	2.32137e-32	65.0845
chr16:88805543	-1.56732	3.34195	-15.2154	1.83854e-33	2.32156e-32	65.0844
chr1:31670521	-1.68098	-2.53915	-15.2154	1.83867e-33	2.32172e-32	65.0843
chr5:31890984	-2.45256	1.1414	-15.2154	1.83867e-33	2.32172e-32	65.0843
chr8:38268337	2.36756	-2.34159	15.2154	1.83889e-33	2.32199e-32	65.0842
chr2:176419663	1.55463	1.79085	15.2154	1.83894e-33	2.32205e-32	65.0842
chr3:124334412	1.54512	1.97354	15.2154	1.839e-33	2.32212e-32	65.0841
chr20:46377915	-1.79415	2.45012	-15.2154	1.83903e-33	2.32216e-32	65.0841
chr6:113939118	-1.73378	2.88921	-15.2154	1.83924e-33	2.32242e-32	65.084
chr16:31042640	3.0489	-1.68152	15.2154	1.83931e-33	2.32249e-32	65.084
chr10:102650901	2.03451	-0.097622	15.2153	1.83937e-33	2.32258e-32	65.0839
chr17:50478455	2.89512	-2.78561	15.2153	1.83942e-33	2.32263e-32	65.0839
chr8:101125527	1.47598	0.94628	15.2153	1.83973e-33	2.32301e-32	65.0837
chr22:50286548	3.25805	-1.45159	15.2153	1.83974e-33	2.32302e-32	65.0837
chr1:27869249	-1.8528	-1.44799	-15.2153	1.83974e-33	2.32302e-32	65.0837
chr2:25698053	2.8661	-1.57451	15.2153	1.83976e-33	2.32304e-32	65.0837
chr14:102949601	-2.02037	2.67067	-15.2153	1.83981e-33	2.3231e-32	65.0837
chr6:155121735	3.33927	-1.1178	15.2153	1.83983e-33	2.32312e-32	65.0837
chr14:51398295	-1.73049	1.92305	-15.2153	1.83989e-33	2.3232e-32	65.0837
chr3:110314773	1.68	-0.182927	15.2153	1.84028e-33	2.32368e-32	65.0834
chr1:34783725	3.04098	-1.66573	15.2152	1.84078e-33	2.32431e-32	65.0832
chr8:118094703	-2.53	1.16951	-15.2152	1.84084e-33	2.32438e-32	65.0831
chr14:36654674	2.32366	-1.13732	15.2152	1.84086e-33	2.3244e-32	65.0831
chr10:80539849	-2.64756	1.22049	-15.2152	1.84118e-33	2.32481e-32	65.083
chr16:2194625	1.42317	0.133415	15.2152	1.8412e-33	2.32482e-32	65.0829
chr2:219570269	2.9728	-2.1914	15.2152	1.84123e-33	2.32486e-32	65.0829
chr3:195907556	2.16061	-2.14396	15.2152	1.84157e-33	2.32529e-32	65.0827
chr6:90369453	2.73293	-1.70768	15.2151	1.84189e-33	2.32569e-32	65.0826
chr7:989957	-2.12134	1.65689	-15.2151	1.84219e-33	2.32606e-32	65.0824
chr20:48217274	-1.99634	2.09354	-15.2151	1.8422e-33	2.32606e-32	65.0824
chr9:133560594	-2.47049	1.60183	-15.2151	1.8422e-33	2.32606e-32	65.0824
chr11:60040643	-2.38939	1.7564	-15.2151	1.84246e-33	2.32639e-32	65.0823
chr12:29518545	1.64024	1.53829	15.2151	1.84258e-33	2.32653e-32	65.0822
chr19:46304009	3.09817	-2.05372	15.2151	1.84263e-33	2.3266e-32	65.0822
chr13:113631650	-1.79378	2.8097	-15.215	1.84293e-33	2.32696e-32	65.082
chr3:126969785	2.18268	-0.745244	15.215	1.84303e-33	2.32708e-32	65.082
chr11:65786165	1.89659	-1.13134	15.215	1.8435e-33	2.32768e-32	65.0817
chr11:120660242	1.95829	-2.79476	15.215	1.84369e-33	2.32791e-32	65.0816
chr15:74443756	-2.4089	1.48848	-15.2149	1.84429e-33	2.32867e-32	65.0813
chr6:1601900	1.58378	1.10457	15.2149	1.84432e-33	2.3287e-32	65.0812
chrX:12825239	1.86878	1.4028	15.2149	1.84453e-33	2.32896e-32	65.0811
chr10:34677801	-1.76866	2.40848	-15.2149	1.84463e-33	2.32908e-32	65.0811
chr9:134643108	2.98963	-1.84823	15.2149	1.84464e-33	2.32909e-32	65.0811
chr5:172669982	2.36585	-1.03976	15.2149	1.84489e-33	2.32941e-32	65.0809
chr3:47381880	1.85171	-3.50427	15.2149	1.84494e-33	2.32946e-32	65.0809
chr2:620177	-1.94988	2.17701	-15.2149	1.84497e-33	2.3295e-32	65.0809
chr5:68134375	1.5422	0.751829	15.2149	1.84508e-33	2.32963e-32	65.0808
chr5:82930932	-2.7322	1.095	-15.2148	1.84536e-33	2.32998e-32	65.0807
chr2:12398188	2.90866	-1.72628	15.2148	1.84543e-33	2.33006e-32	65.0806
chr9:130930708	1.41159	1.52396	15.2148	1.84555e-33	2.33022e-32	65.0806
chr13:24745977	1.98439	-3.37878	15.2148	1.84558e-33	2.33025e-32	65.0806
chr10:103745995	2.68122	-1.66951	15.2148	1.84559e-33	2.33025e-32	65.0806
chr7:97003678	1.54207	-2.64421	15.2148	1.84563e-33	2.3303e-32	65.0805
chr7:4739759	-2.52329	1.2036	-15.2148	1.84565e-33	2.33032e-32	65.0805
chr10:132642831	-1.88659	2.51683	-15.2148	1.84566e-33	2.33033e-32	65.0805
chr8:144583381	-2.22134	2.14689	-15.2148	1.84567e-33	2.33034e-32	65.0805
chr6:36840846	1.90268	-2.4711	15.2148	1.84572e-33	2.3304e-32	65.0805
chr7:1538101	2.96768	-2.72848	15.2148	1.84582e-33	2.33052e-32	65.0804
chr7:1293300	1.52232	-0.264207	15.2148	1.84583e-33	2.33052e-32	65.0804
chr2:226412087	2.92573	-1.59421	15.2148	1.84596e-33	2.33069e-32	65.0804
chr1:3468391	1.96061	0.132378	15.2148	1.84599e-33	2.33071e-32	65.0803
chr6:157954418	2.32951	-2.14951	15.2148	1.846e-33	2.33073e-32	65.0803
chr11:68684164	2.14939	-0.319329	15.2148	1.84604e-33	2.33077e-32	65.0803
chr16:85492203	2.35073	-2.63866	15.2147	1.84662e-33	2.3315e-32	65.08
chr22:38456644	1.64756	-1.94744	15.2147	1.84687e-33	2.33181e-32	65.0799
chr16:57146253	-2.49744	2.11384	-15.2147	1.84708e-33	2.33207e-32	65.0798
chr16:83913239	-2.50488	0.906707	-15.2147	1.84763e-33	2.33277e-32	65.0795
chr20:57679508	-2.58939	1.98384	-15.2146	1.84769e-33	2.33283e-32	65.0794
chr5:6491370	1.7328	2.18518	15.2146	1.84779e-33	2.33296e-32	65.0794
chr19:46624992	-1.57037	-0.21189	-15.2146	1.84792e-33	2.33312e-32	65.0793
chr21:45393229	-2.24866	2.64933	-15.2146	1.84796e-33	2.33316e-32	65.0793
chr17:57585870	-1.51646	2.55738	-15.2146	1.84812e-33	2.33336e-32	65.0792
chr1:5834981	1.87939	1.33165	15.2146	1.84816e-33	2.33341e-32	65.0792
chr7:2532346	-1.95134	-1.22067	-15.2146	1.84822e-33	2.33349e-32	65.0791
chr5:17004917	-2.21854	2.03732	-15.2146	1.84853e-33	2.33387e-32	65.079
chr3:141863805	-2.35122	0.274756	-15.2145	1.84887e-33	2.33429e-32	65.0788
chr4:152046273	2.20585	-2.95463	15.2145	1.84899e-33	2.33443e-32	65.0787
chr21:31347664	2.43476	-1.86152	15.2145	1.84899e-33	2.33444e-32	65.0787
chr8:69710830	1.85817	2.3836	15.2145	1.84926e-33	2.33477e-32	65.0786
chr17:14310540	2.19439	0.262683	15.2145	1.84929e-33	2.3348e-32	65.0786
chr22:20967769	2.12463	-0.012439	15.2145	1.84933e-33	2.33485e-32	65.0785
chr2:96761385	1.27293	-3.91366	15.2145	1.84949e-33	2.33505e-32	65.0785
chr1:1355071	-2.11012	-1.66994	-15.2145	1.84959e-33	2.33517e-32	65.0784
chr14:99035235	-1.99963	1.30079	-15.2145	1.84968e-33	2.33528e-32	65.0784
chr22:46662516	1.54451	2.41128	15.2145	1.84968e-33	2.33528e-32	65.0783
chr2:131724305	2.47805	-1.9011	15.2145	1.84974e-33	2.33535e-32	65.0783
chr10:11898539	3.16451	-1.84799	15.2145	1.8499e-33	2.33554e-32	65.0782
chr20:3799939	2.78659	-0.928415	15.2144	1.85004e-33	2.33572e-32	65.0782
chr1:40691163	1.66549	-2.53604	15.2144	1.85013e-33	2.33582e-32	65.0781
chrX:3066556	1.91988	-1.26835	15.2144	1.85014e-33	2.33584e-32	65.0781
chr1:204530387	1.49293	1.86537	15.2144	1.85052e-33	2.33631e-32	65.0779
chr22:17919717	2.86927	-2.035	15.2144	1.85076e-33	2.33661e-32	65.0778
chr7:46811925	1.71146	1.92854	15.2144	1.85092e-33	2.33681e-32	65.0777
chr6:160791931	-2.49707	1.4128	-15.2144	1.85106e-33	2.33698e-32	65.0776
chr14:83712611	-2.65683	0.990366	-15.2144	1.85115e-33	2.33709e-32	65.0776
chr1:201469719	1.66829	-2.24585	15.2143	1.8515e-33	2.33753e-32	65.0774
chr10:70377264	1.6711	1.74689	15.2143	1.85156e-33	2.3376e-32	65.0773
chr2:38430359	1.44927	3.04207	15.2143	1.8516e-33	2.33765e-32	65.0773
chr12:121453061	1.5928	2.53774	15.2143	1.85161e-33	2.33766e-32	65.0773
chr2:36368229	2.46659	-2.30402	15.2143	1.85168e-33	2.33774e-32	65.0773
chr8:61715153	1.77659	-1.32171	15.2143	1.85177e-33	2.33785e-32	65.0772
chr1:10804325	2.30195	-2.02402	15.2143	1.85198e-33	2.33811e-32	65.0771
chr16:67547764	2.8989	-1.95323	15.2143	1.85211e-33	2.33827e-32	65.077
chr6:168562859	1.5611	0.909939	15.2143	1.85234e-33	2.33855e-32	65.0769
chr4:38868451	3.59159	-2.0647	15.2143	1.85237e-33	2.33859e-32	65.0769
chr16:19114982	2.59634	-2.73598	15.2142	1.85257e-33	2.33884e-32	65.0768
chr2:191618489	1.9489	0.40189	15.2142	1.85272e-33	2.33902e-32	65.0767
chr2:217653568	2.09841	-1.42335	15.2142	1.85294e-33	2.3393e-32	65.0766
chr10:100187002	-2.43927	0.890976	-15.2142	1.85311e-33	2.33951e-32	65.0765
chr6:90218329	2.98585	-1.99415	15.2142	1.85316e-33	2.33956e-32	65.0765
chr16:53209646	-2.05671	-2.25201	-15.2142	1.85353e-33	2.34002e-32	65.0763
chr12:25436310	1.18037	0.537622	15.2141	1.85398e-33	2.3406e-32	65.076
chr16:51356422	-2.23122	0.915732	-15.2141	1.85404e-33	2.34066e-32	65.076
chr17:6705652	1.41366	0.825488	15.2141	1.8542e-33	2.34086e-32	65.0759
chr7:1082023	2.75927	-0.0587805	15.2141	1.85426e-33	2.34094e-32	65.0759
chr1:1433145	3.16524	-2.13116	15.2141	1.85429e-33	2.34097e-32	65.0759
chr15:72289380	1.57415	0.778902	15.2141	1.85474e-33	2.34153e-32	65.0756
chr1:114152124	2.33476	-2.32567	15.214	1.85497e-33	2.34181e-32	65.0755
chr14:24332571	1.48098	-3.71524	15.214	1.85539e-33	2.34234e-32	65.0753
chr20:37295189	3.00902	-2.10341	15.214	1.85549e-33	2.34247e-32	65.0752
chr5:65035103	2.82585	-1.31134	15.214	1.85568e-33	2.34269e-32	65.0751
chr17:55263652	3.00378	-1.36933	15.214	1.85572e-33	2.34274e-32	65.0751
chr4:170092536	-1.66683	2.17366	-15.214	1.85586e-33	2.34292e-32	65.075
chr5:173890639	2.62232	-1.33091	15.214	1.85594e-33	2.34301e-32	65.075
chr6:108164485	2.42171	-2.22756	15.2139	1.85605e-33	2.34314e-32	65.0749
chr11:72102095	-2.02988	0.0794512	-15.2139	1.85609e-33	2.3432e-32	65.0749
chr6:80210741	2.68366	-1.72329	15.2139	1.85631e-33	2.34346e-32	65.0748
chr5:177447965	1.78976	-2.9572	15.2139	1.85662e-33	2.34385e-32	65.0746
chr1:228316417	1.95915	2.14396	15.2139	1.85674e-33	2.34401e-32	65.0745
chr17:49853727	1.2511	0.781524	15.2139	1.85683e-33	2.34412e-32	65.0745
chr6:22063243	-3.09146	1.15317	-15.2139	1.857e-33	2.34433e-32	65.0744
chr1:165842749	2.10244	-2.09256	15.2139	1.85709e-33	2.34443e-32	65.0744
chr12:131674134	1.64037	0.0284756	15.2138	1.85728e-33	2.34467e-32	65.0743
chr11:72013328	1.87659	1.95402	15.2138	1.85729e-33	2.34467e-32	65.0742
chr2:3492996	2.13037	1.59299	15.2138	1.85742e-33	2.34484e-32	65.0742
chr5:135040133	1.81	-2.88756	15.2138	1.85764e-33	2.34511e-32	65.0741
chr6:113777225	2.93988	-1.37055	15.2138	1.85781e-33	2.34532e-32	65.074
chrX:41315163	2.15073	1.59671	15.2137	1.85856e-33	2.34627e-32	65.0736
chr7:44963135	2.75573	-2.20274	15.2137	1.85857e-33	2.34627e-32	65.0736
chr10:7406909	2.32049	-1.26683	15.2137	1.85863e-33	2.34634e-32	65.0735
chr7:100482978	1.31232	0.687988	15.2137	1.85868e-33	2.3464e-32	65.0735
chr2:3779301	-1.86293	1.85817	-15.2137	1.85897e-33	2.34676e-32	65.0733
chr1:27615506	2.87524	-1.06421	15.2137	1.85897e-33	2.34676e-32	65.0733
chr19:46901686	3.0839	-1.24793	15.2137	1.859e-33	2.34679e-32	65.0733
chr6:107634405	2.40329	-2.41506	15.2137	1.85903e-33	2.34682e-32	65.0733
chr21:41784064	2.27427	-2.59994	15.2137	1.85943e-33	2.34733e-32	65.0731
chr17:46244150	2.11549	1.62287	15.2136	1.8596e-33	2.34753e-32	65.073
chr17:9899429	1.82561	0.414268	15.2136	1.8597e-33	2.34766e-32	65.0729
chr11:123378196	2.95707	-1.92927	15.2136	1.86047e-33	2.34862e-32	65.0725
chr19:23204330	1.83049	-2.50817	15.2136	1.86071e-33	2.34893e-32	65.0724
chr8:96150344	-1.56659	-2.33817	-15.2135	1.86113e-33	2.34946e-32	65.0722
chr15:88542995	1.72256	2.74335	15.2135	1.86144e-33	2.34984e-32	65.072
chr22:37508608	3.17476	-0.634085	15.2135	1.86145e-33	2.34985e-32	65.072
chr13:73326093	-3.44829	1.15488	-15.2135	1.86152e-33	2.34994e-32	65.072
chr1:36174865	-2.22134	1.59677	-15.2135	1.86154e-33	2.34996e-32	65.072
chr16:89562057	1.64427	-2.23018	15.2135	1.86156e-33	2.34998e-32	65.0719
chr7:127587713	1.78927	0.228902	15.2135	1.86184e-33	2.35032e-32	65.0718
chr15:97482626	1.97439	-0.945122	15.2134	1.8623e-33	2.3509e-32	65.0716
chr5:178165749	2.08122	-1.61183	15.2134	1.86236e-33	2.35097e-32	65.0715
chr3:56916454	3.09829	-1.53683	15.2134	1.86262e-33	2.35129e-32	65.0714
chr5:10671269	-2.29902	0.21061	-15.2134	1.86273e-33	2.35143e-32	65.0713
chr19:19464022	1.90683	-3.53195	15.2133	1.86319e-33	2.352e-32	65.0711
chr11:65607293	3.14012	-2.41921	15.2133	1.8633e-33	2.35214e-32	65.071
chr21:44592601	-1.76122	0.530732	-15.2133	1.86339e-33	2.35225e-32	65.071
chr10:133005667	-1.97585	2.80427	-15.2133	1.86363e-33	2.35254e-32	65.0708
chr19:12597364	2.32878	0.101707	15.2133	1.86364e-33	2.35256e-32	65.0708
chr2:9549458	-2.09683	1.96476	-15.2133	1.86388e-33	2.35285e-32	65.0707
chr7:22193985	2.95683	-1.71841	15.2133	1.86406e-33	2.35308e-32	65.0706
chr9:96382797	2.00976	-0.563415	15.2133	1.86423e-33	2.35329e-32	65.0705
chr14:102527685	2.85537	-1.47329	15.2133	1.86434e-33	2.35342e-32	65.0705
chr14:39234098	2.18598	0.242988	15.2132	1.86441e-33	2.3535e-32	65.0704
chr7:1323242	-2.54537	-0.0229268	-15.2132	1.86447e-33	2.35358e-32	65.0704
chr16:31401590	1.72463	2.24488	15.2132	1.8645e-33	2.35361e-32	65.0704
chr13:24746039	2.62159	-2.40116	15.2132	1.86454e-33	2.35365e-32	65.0704
chr5:135029046	2.8822	-1.97939	15.2132	1.86459e-33	2.35372e-32	65.0703
chr8:1359125	1.55646	1.90152	15.2132	1.86473e-33	2.35388e-32	65.0703
chr1:27350145	2.66537	-2.8522	15.2132	1.8648e-33	2.35397e-32	65.0702
chr7:74032587	-2.1111	-0.305305	-15.2132	1.86489e-33	2.35408e-32	65.0702
chr3:124334411	1.52134	1.83384	15.2132	1.86505e-33	2.35428e-32	65.0701
chr1:51334904	2.2828	-2.25726	15.2132	1.86513e-33	2.35437e-32	65.07
chr9:127742043	2.79146	-2.11183	15.2132	1.86522e-33	2.35449e-32	65.07
chr16:1019187	-2.46073	0.425732	-15.2132	1.86552e-33	2.35486e-32	65.0698
chr14:55241147	2.11707	-1.79061	15.2131	1.86572e-33	2.35511e-32	65.0697
chr6:105986514	2.81707	-1.45085	15.2131	1.86573e-33	2.35512e-32	65.0697
chr1:234410587	-2.61073	1.63854	-15.2131	1.86579e-33	2.35519e-32	65.0697
chr16:88115202	-1.98268	0.919756	-15.2131	1.86581e-33	2.35521e-32	65.0697
chr9:121576770	1.60232	0.836646	15.2131	1.86589e-33	2.35531e-32	65.0696
chr6:17491938	-1.78183	2.04652	-15.2131	1.86596e-33	2.35539e-32	65.0696
chr9:128392785	2.14805	-0.328659	15.2131	1.86599e-33	2.35542e-32	65.0696
chr14:105472620	-1.63463	2.73463	-15.2131	1.86599e-33	2.35542e-32	65.0696
chr11:65607319	3.2561	-2.45524	15.2131	1.8661e-33	2.35556e-32	65.0695
chr9:137031024	-3.39378	1.63091	-15.213	1.86688e-33	2.35653e-32	65.0691
chr16:12048639	1.58915	2.32689	15.213	1.86688e-33	2.35653e-32	65.0691
chr14:69572293	2.10768	-3.16091	15.213	1.86693e-33	2.35659e-32	65.0691
chr6:41226862	2.79183	-1.65628	15.213	1.86707e-33	2.35676e-32	65.069
chr10:70911057	1.60134	2.22652	15.213	1.86712e-33	2.35682e-32	65.069
chr1:178486527	1.40598	0.155183	15.213	1.8673e-33	2.35704e-32	65.0689
chr22:44737366	2.25378	1.97506	15.213	1.8673e-33	2.35704e-32	65.0689
chr3:46576673	1.82915	1.06323	15.213	1.8674e-33	2.35716e-32	65.0688
chr7:159026824	2.25841	-1.83811	15.213	1.86789e-33	2.35777e-32	65.0686
chr2:241750032	-2.06439	2.04439	-15.2129	1.86798e-33	2.35789e-32	65.0685
chr9:136534456	-2.31829	1.10805	-15.2129	1.86834e-33	2.35834e-32	65.0683
chr10:48607198	2.50707	-2.13561	15.2129	1.86838e-33	2.35838e-32	65.0683
chr19:33468864	1.62037	1.81591	15.2129	1.86865e-33	2.35872e-32	65.0682
chr17:77316082	1.68939	-2.71311	15.2129	1.86879e-33	2.35889e-32	65.0681
chr9:130264788	1.41378	1.27482	15.2128	1.86958e-33	2.35989e-32	65.0677
chr1:228158510	3.18244	-1.35354	15.2128	1.86965e-33	2.35997e-32	65.0676
chr8:119768031	-2.33049	1.61244	-15.2128	1.86993e-33	2.36032e-32	65.0675
chr19:31149652	-2.18451	1.09604	-15.2128	1.86996e-33	2.36034e-32	65.0675
chr4:23374541	2.40634	-2.4472	15.2128	1.86998e-33	2.36037e-32	65.0674
chr13:63517682	-2.0128	2.38994	-15.2128	1.87018e-33	2.36062e-32	65.0673
chr10:3636713	3.03634	-1.51159	15.2128	1.87025e-33	2.3607e-32	65.0673
chr2:43899806	-2.3539	1.60305	-15.2128	1.87032e-33	2.36079e-32	65.0673
chr10:72274835	2.80293	-2.16402	15.2127	1.87042e-33	2.3609e-32	65.0672
chr11:95109149	1.57634	-2.42622	15.2127	1.87048e-33	2.36098e-32	65.0672
chr1:41109850	2.27622	-2.83994	15.2127	1.8705e-33	2.361e-32	65.0672
chr15:101359037	3.16073	-1.69598	15.2127	1.87059e-33	2.36111e-32	65.0671
chr8:48671620	2.88732	-1.2328	15.2127	1.87077e-33	2.36133e-32	65.067
chr21:41320897	-3.22159	1.13396	-15.2127	1.87077e-33	2.36134e-32	65.067
chr6:13395780	-2.37354	1.69006	-15.2127	1.87117e-33	2.36183e-32	65.0668
chr16:909802	1.54561	2.15049	15.2127	1.8715e-33	2.36224e-32	65.0666
chr17:4968943	3.06061	-1.97226	15.2127	1.87156e-33	2.36231e-32	65.0666
chr12:116318561	-2.96317	1.24256	-15.2126	1.87177e-33	2.36258e-32	65.0665
chr17:4605863	1.87171	1.40378	15.2126	1.87186e-33	2.36268e-32	65.0664
chr16:74438784	-2.82195	1.42427	-15.2126	1.87187e-33	2.36269e-32	65.0664
chr1:228212198	1.74793	-1.41787	15.2126	1.87207e-33	2.36294e-32	65.0663
chr4:1766865	3.19341	-1.64756	15.2126	1.87207e-33	2.36294e-32	65.0663
chr2:70896531	3.04378	-1.33933	15.2126	1.87253e-33	2.36351e-32	65.0661
chr11:623715	1.50768	-0.9825	15.2126	1.87257e-33	2.36356e-32	65.0661
chr2:200301096	3.12829	-1.79159	15.2126	1.8727e-33	2.36372e-32	65.066
chr7:16420025	1.75024	1.24488	15.2125	1.87322e-33	2.36438e-32	65.0657
chr7:2679083	-2.28317	1.45427	-15.2125	1.87328e-33	2.36445e-32	65.0657
chr17:3944766	2.80244	-1.42	15.2125	1.87342e-33	2.36462e-32	65.0656
chr17:49972886	2.5972	-2.26616	15.2125	1.87394e-33	2.36526e-32	65.0653
chr3:72318906	-2.62829	0.963293	-15.2124	1.87402e-33	2.36536e-32	65.0653
chr11:112166796	-2.08256	-1.37311	-15.2124	1.87406e-33	2.3654e-32	65.0653
chr18:3457983	-1.9972	1.96482	-15.2124	1.87406e-33	2.3654e-32	65.0653
chr4:152690477	-2.18268	1.41024	-15.2124	1.87411e-33	2.36546e-32	65.0652
chr17:81027231	-2.45976	1.58293	-15.2124	1.8742e-33	2.36557e-32	65.0652
chr2:101802677	2.87927	-0.828049	15.2124	1.8744e-33	2.36582e-32	65.0651
chr18:832333	2.58073	-2.5139	15.2124	1.87446e-33	2.36589e-32	65.065
chr10:98464358	-2.8628	0.974329	-15.2124	1.8748e-33	2.36632e-32	65.0649
chr9:93954768	2.52024	-2.47939	15.2123	1.87522e-33	2.36684e-32	65.0646
chr13:98523461	1.52183	1.46884	15.2123	1.87528e-33	2.36692e-32	65.0646
chr6:105374157	2.52695	-0.795915	15.2123	1.87534e-33	2.36699e-32	65.0646
chr11:117188908	-1.54756	1.67585	-15.2123	1.87535e-33	2.36699e-32	65.0646
chr1:1331043	2.3461	-1.05232	15.2123	1.87548e-33	2.36716e-32	65.0645
chr11:110923986	1.48244	1.74976	15.2123	1.87573e-33	2.36747e-32	65.0644
chr17:35898741	-1.88817	0.378841	-15.2123	1.87574e-33	2.36747e-32	65.0644
chr19:35514384	2.02524	-1.9414	15.2123	1.87574e-33	2.36747e-32	65.0644
chr3:134376863	2.79476	-0.70189	15.2123	1.87589e-33	2.36766e-32	65.0643
chr8:144530172	2.70963	-2.29567	15.2122	1.87643e-33	2.36833e-32	65.064
chr19:2214108	-1.86805	0.444878	-15.2122	1.87647e-33	2.36838e-32	65.064
chr13:24745993	2.36159	-2.99494	15.2122	1.87659e-33	2.36853e-32	65.0639
chr17:76709693	3.14939	-1.68933	15.2122	1.8767e-33	2.36866e-32	65.0639
chr8:21786713	2.6422	-0.982683	15.2122	1.87675e-33	2.36871e-32	65.0638
chr17:82830388	-2.20329	2.63201	-15.2122	1.87684e-33	2.36882e-32	65.0638
chr12:27974498	2.26646	-0.92628	15.2122	1.87722e-33	2.36931e-32	65.0636
chr16:16940541	2.13024	0.664268	15.2122	1.87726e-33	2.36935e-32	65.0636
chr21:45367195	2.0689	2.31884	15.2122	1.87748e-33	2.36962e-32	65.0634
chr2:25204194	1.86524	-1.12982	15.2121	1.87779e-33	2.37001e-32	65.0633
chr11:44957478	2.47098	-2.00341	15.2121	1.87845e-33	2.37084e-32	65.0629
chr7:151081438	3.19402	-2.3147	15.2121	1.87848e-33	2.37087e-32	65.0629
chr5:4640184	1.71927	1.49976	15.2121	1.8786e-33	2.37102e-32	65.0628
chr1:12184895	1.76976	1.63573	15.2121	1.87869e-33	2.37113e-32	65.0628
chr11:70463864	1.6561	2.38256	15.2121	1.8787e-33	2.37114e-32	65.0628
chr2:191171497	2.48561	-0.221829	15.212	1.87924e-33	2.37181e-32	65.0625
chr22:20973887	-2.31256	1.44701	-15.212	1.87934e-33	2.37193e-32	65.0625
chr11:65607335	2.90024	-2.32939	15.212	1.8796e-33	2.37226e-32	65.0623
chr17:81129096	1.42841	2.63823	15.212	1.87974e-33	2.37243e-32	65.0622
chr3:69740615	1.47305	-0.379817	15.212	1.87976e-33	2.37245e-32	65.0622
chr8:143891409	-1.76232	-0.097622	-15.212	1.87999e-33	2.37274e-32	65.0621
chr5:137023676	-2.07195	2.29915	-15.212	1.88e-33	2.37275e-32	65.0621
chr2:241061487	1.78317	-2.58049	15.2119	1.88067e-33	2.37359e-32	65.0617
chr4:26028277	1.71695	2.09421	15.2119	1.88076e-33	2.37369e-32	65.0617
chr16:85209605	2.01976	0.97439	15.2119	1.88087e-33	2.37383e-32	65.0616
chr7:151426948	2.19988	-0.34811	15.2119	1.88101e-33	2.37401e-32	65.0616
chr22:37965500	1.93122	-1.675	15.2119	1.88111e-33	2.37413e-32	65.0615
chr16:3458950	1.55561	-2.44195	15.2118	1.88128e-33	2.37434e-32	65.0614
chr2:1621215	1.65598	2.24287	15.2118	1.88129e-33	2.37434e-32	65.0614
chr19:8065841	-2.17268	2.47439	-15.2118	1.88143e-33	2.37452e-32	65.0613
chr4:3416430	-2.36207	2.34262	-15.2118	1.88156e-33	2.37468e-32	65.0613
chr22:37639096	1.5839	0.432195	15.2118	1.88166e-33	2.3748e-32	65.0612
chr10:119003887	-1.49634	-1.97488	-15.2118	1.8818e-33	2.37498e-32	65.0611
chr11:62707252	2.08512	-0.423415	15.2118	1.88181e-33	2.37498e-32	65.0611
chr9:115739401	-2.25171	2.0922	-15.2118	1.8819e-33	2.37509e-32	65.0611
chr11:65607661	2.73756	-1.39037	15.2118	1.88195e-33	2.37515e-32	65.0611
chr8:22594191	1.48195	1.96939	15.2118	1.88202e-33	2.37523e-32	65.061
chr17:13575780	1.69866	0.53372	15.2118	1.88205e-33	2.37526e-32	65.061
chr9:134777935	1.67768	1.92262	15.2118	1.88218e-33	2.37543e-32	65.0609
chr4:40190965	1.91122	0.711098	15.2118	1.88225e-33	2.37551e-32	65.0609
chr5:80257661	2.15805	-3.00902	15.2117	1.8825e-33	2.37583e-32	65.0608
chr20:10604679	2.70341	-1.14598	15.2117	1.88274e-33	2.37612e-32	65.0606
chr3:56840564	-2.44524	1.8136	-15.2117	1.88277e-33	2.37615e-32	65.0606
chr11:65607615	3.20537	-1.91122	15.2117	1.8829e-33	2.37632e-32	65.0606
chr1:3430938	1.51646	0.807622	15.2117	1.88309e-33	2.37655e-32	65.0605
chr3:197554509	1.71963	-2.89604	15.2117	1.8831e-33	2.37655e-32	65.0605
chr1:27350119	2.97915	-2.56311	15.2117	1.88327e-33	2.37677e-32	65.0604
chr7:50627413	1.59963	1.79543	15.2117	1.88357e-33	2.37714e-32	65.0602
chr11:541731	-1.74073	2.39037	-15.2117	1.88362e-33	2.3772e-32	65.0602
chr14:101518998	-2.65488	0.830488	-15.2116	1.88379e-33	2.37741e-32	65.0601
chr10:3238302	1.72963	2.08774	15.2116	1.8838e-33	2.37742e-32	65.0601
chr10:81876849	2.05683	-2.97061	15.2116	1.88422e-33	2.37794e-32	65.0599
chr1:246215187	2.02012	-2.6825	15.2116	1.88423e-33	2.37795e-32	65.0599
chr5:146620827	-2.52683	0.868537	-15.2116	1.88431e-33	2.37805e-32	65.0598
chr17:73308563	2.38854	-2.03232	15.2116	1.88455e-33	2.37835e-32	65.0597
chr2:85772646	2.96415	-2.15659	15.2116	1.8847e-33	2.37853e-32	65.0596
chr15:101359041	3.12146	-2.06902	15.2116	1.88486e-33	2.37873e-32	65.0595
chr5:139481451	-2.13244	-3.24	-15.2115	1.8849e-33	2.37878e-32	65.0595
chr12:47792075	-2.14537	2.15207	-15.2115	1.88515e-33	2.37909e-32	65.0594
chr4:4669300	-1.55	-0.677927	-15.2115	1.8852e-33	2.37915e-32	65.0593
chr5:79107490	2.29256	-1.88677	15.2115	1.8852e-33	2.37915e-32	65.0593
chr1:153609059	3.13244	-1.97037	15.2115	1.88543e-33	2.37943e-32	65.0592
chr7:44962648	2.60915	-1.73982	15.2115	1.88543e-33	2.37943e-32	65.0592
chr2:241803902	2.79061	-2.97287	15.2115	1.88605e-33	2.3802e-32	65.0589
chr9:136881883	1.63622	-3.28287	15.2115	1.88609e-33	2.38025e-32	65.0589
chr5:172904781	2.37207	-2.75104	15.2114	1.88622e-33	2.3804e-32	65.0588
chr17:63476373	1.29573	-2.52921	15.2114	1.88625e-33	2.38044e-32	65.0588
chr2:46300681	2.92951	-1.84012	15.2114	1.88657e-33	2.38084e-32	65.0586
chr22:45647154	1.73841	2.42177	15.2114	1.88665e-33	2.38094e-32	65.0586
chr16:88635214	1.46037	-2.63482	15.2114	1.88673e-33	2.38104e-32	65.0585
chr16:15605014	1.87915	1.27677	15.2114	1.88725e-33	2.38169e-32	65.0582
chr1:151132150	3.12159	-1.7197	15.2113	1.88779e-33	2.38236e-32	65.058
chr1:117571324	3.1261	-1.44378	15.2113	1.8878e-33	2.38237e-32	65.058
chr5:132257174	2.04793	-1.84921	15.2113	1.88783e-33	2.38241e-32	65.0579
chr14:22614313	3.35268	-2.05854	15.2113	1.88789e-33	2.38247e-32	65.0579
chr17:61459275	2.045	0.16689	15.2113	1.88792e-33	2.38251e-32	65.0579
chr2:165572291	1.53012	-0.965671	15.2113	1.88816e-33	2.38281e-32	65.0578
chr5:139903149	2.61659	-1.3478	15.2113	1.8885e-33	2.38323e-32	65.0576
chr8:38903183	1.67634	0.125854	15.2113	1.88851e-33	2.38324e-32	65.0576
chr6:72097124	-1.97305	2.30555	-15.2112	1.8886e-33	2.38335e-32	65.0575
chr22:39559988	1.84744	-0.451159	15.2112	1.88861e-33	2.38335e-32	65.0575
chr6:37110743	1.55305	0.993598	15.2112	1.88879e-33	2.38358e-32	65.0574
chr8:103125018	1.83146	-2.76573	15.2112	1.88893e-33	2.38375e-32	65.0574
chr11:65607300	3.10098	-2.21	15.2112	1.88913e-33	2.38401e-32	65.0573
chr11:128777122	3.05878	-1.85378	15.2112	1.88923e-33	2.38412e-32	65.0572
chr6:25830624	1.98134	-0.473841	15.2111	1.88983e-33	2.38488e-32	65.0569
chr3:20081414	-2.1489	-1.44372	-15.2111	1.89004e-33	2.38513e-32	65.0568
chr12:96234310	-1.46854	1.68939	-15.2111	1.89007e-33	2.38517e-32	65.0568
chr9:136119977	2.81451	-1.43494	15.2111	1.89019e-33	2.38532e-32	65.0567
chr2:24050540	2.68037	-2.77787	15.2111	1.89024e-33	2.38538e-32	65.0567
chr13:58752653	-2.16085	2.01555	-15.2111	1.89047e-33	2.38567e-32	65.0565
chr6:149910985	-1.8389	2.53823	-15.2111	1.89049e-33	2.38568e-32	65.0565
chr7:77995900	1.97902	-1.67293	15.2111	1.89049e-33	2.38568e-32	65.0565
chr4:152780551	2.09463	-2.85561	15.2111	1.89072e-33	2.38597e-32	65.0564
chr19:4290575	-2.81085	0.937866	-15.2111	1.89079e-33	2.38605e-32	65.0564
chr1:38005956	1.55854	0.620244	15.211	1.89107e-33	2.3864e-32	65.0562
chr4:4308761	-2.68707	1.08085	-15.211	1.89151e-33	2.38695e-32	65.056
chr1:35573725	2.04195	-2.8111	15.211	1.89165e-33	2.38713e-32	65.0559
chr3:195165166	-2.84378	1.66604	-15.211	1.89171e-33	2.38719e-32	65.0559
chr1:94417725	2.09146	-2.39927	15.211	1.89184e-33	2.38736e-32	65.0558
chr2:215546574	-2.08037	2.37823	-15.211	1.89189e-33	2.38741e-32	65.0558
chr18:48974965	1.96585	-2.76829	15.211	1.89209e-33	2.38766e-32	65.0557
chr11:61755385	1.72146	1.89098	15.2109	1.8922e-33	2.3878e-32	65.0556
chr10:119281718	-2.67902	1.33622	-15.2109	1.89223e-33	2.38782e-32	65.0556
chr1:208237588	1.78012	1.22811	15.2109	1.8923e-33	2.38791e-32	65.0556
chr1:27687901	1.79415	2.50305	15.2109	1.89235e-33	2.38797e-32	65.0556
chr2:43068246	2.14159	1.52409	15.2109	1.89236e-33	2.38798e-32	65.0555
chr16:59329538	1.76293	1.34976	15.2109	1.8924e-33	2.38802e-32	65.0555
chr9:127561174	2.28768	1.36262	15.2109	1.89253e-33	2.38818e-32	65.0555
chr17:38732040	-2.33756	1.1461	-15.2109	1.89256e-33	2.38822e-32	65.0554
chr15:89379364	2.06146	-2.58927	15.2109	1.89268e-33	2.38837e-32	65.0554
chr2:152337120	2.5772	-2.34104	15.2109	1.89276e-33	2.38846e-32	65.0553
chr12:12804537	2.5722	-1.61537	15.2109	1.89294e-33	2.38869e-32	65.0552
chr4:3514774	-2.58866	2.61067	-15.2109	1.89299e-33	2.38875e-32	65.0552
chr19:45099627	2.37159	-0.920183	15.2109	1.89301e-33	2.38877e-32	65.0552
chr11:62647023	1.62463	-0.582927	15.2109	1.89318e-33	2.38898e-32	65.0551
chr9:35829700	2.17061	-2.89848	15.2109	1.89321e-33	2.389e-32	65.0551
chr16:87836363	2.15122	2.20817	15.2109	1.89327e-33	2.38907e-32	65.0551
chr7:1843419	-1.58732	2.7339	-15.2109	1.89327e-33	2.38908e-32	65.0551
chr11:71250868	2.62402	-1.41201	15.2109	1.89335e-33	2.38917e-32	65.055
chr17:36064375	1.70744	0.999451	15.2108	1.89346e-33	2.38931e-32	65.055
chr17:27494622	3.00146	-1.70098	15.2108	1.89363e-33	2.38951e-32	65.0549
chr3:113441186	2.40183	-1.02262	15.2108	1.89364e-33	2.38952e-32	65.0549
chr14:104690229	1.5311	-3.60628	15.2108	1.89382e-33	2.38975e-32	65.0548
chr2:170918106	1.95622	1.93567	15.2108	1.89399e-33	2.38996e-32	65.0547
chr1:183583676	-2.23805	0.224878	-15.2108	1.8942e-33	2.39021e-32	65.0546
chr11:63763525	3.385	-2.04896	15.2108	1.89426e-33	2.39029e-32	65.0545
chr1:10530415	1.73146	-2.65939	15.2108	1.89427e-33	2.3903e-32	65.0545
chr16:81444258	1.50951	-3.36341	15.2107	1.89473e-33	2.39087e-32	65.0543
chr11:61542289	-1.37902	2.43195	-15.2107	1.89479e-33	2.39095e-32	65.0543
chr1:165375698	-1.74561	-1.15963	-15.2107	1.89499e-33	2.3912e-32	65.0542
chr2:241900561	-1.93256	2.79774	-15.2107	1.8951e-33	2.39133e-32	65.0541
chr5:143133984	-2.3578	1.92512	-15.2107	1.89527e-33	2.39154e-32	65.054
chr16:14289169	-3.36902	1.79232	-15.2107	1.89555e-33	2.39188e-32	65.0539
chr16:54935637	2.40988	-1.98226	15.2107	1.89566e-33	2.39202e-32	65.0538
chr20:37402997	1.84768	0.720549	15.2107	1.89572e-33	2.39209e-32	65.0538
chr12:113161466	-1.56012	2.26213	-15.2107	1.89578e-33	2.39216e-32	65.0537
chr15:66803373	3.20463	-2.11585	15.2106	1.89616e-33	2.39264e-32	65.0535
chr7:504845	-1.6261	2.87439	-15.2106	1.89666e-33	2.39326e-32	65.0533
chr13:85379832	1.84232	1.56872	15.2105	1.89721e-33	2.39396e-32	65.053
chr22:24415206	2.64805	-0.0487805	15.2105	1.89726e-33	2.39402e-32	65.053
chr4:1727581	-1.9389	-2.21848	-15.2105	1.89736e-33	2.39414e-32	65.0529
chr6:29827603	2.08012	-0.846646	15.2105	1.89764e-33	2.39449e-32	65.0528
chr22:43996529	-2.63512	1.98207	-15.2105	1.89776e-33	2.39464e-32	65.0527
chr10:32348075	1.49012	1.31579	15.2105	1.89793e-33	2.39485e-32	65.0526
chr11:3050039	1.67073	-0.00097561	15.2105	1.89807e-33	2.39502e-32	65.0525
chr8:58879661	2.88341	-1.2611	15.2105	1.89812e-33	2.39508e-32	65.0525
chr15:96321012	2.10707	-2.71354	15.2105	1.89814e-33	2.39509e-32	65.0525
chr1:40303933	2.55549	-0.330549	15.2105	1.89821e-33	2.39518e-32	65.0525
chr13:22077103	-1.89402	2.68738	-15.2104	1.89866e-33	2.39574e-32	65.0522
chr11:65886330	-2.29866	2.22445	-15.2104	1.89884e-33	2.39597e-32	65.0521
chr10:6763602	2.44841	-2.07457	15.2104	1.89894e-33	2.39609e-32	65.0521
chr2:239048986	-2.8572	0.409329	-15.2104	1.89939e-33	2.39665e-32	65.0518
chr5:180288571	1.46244	1.96085	15.2103	1.89955e-33	2.39684e-32	65.0518
chr11:117099094	2.2811	-2.71787	15.2103	1.89968e-33	2.39701e-32	65.0517
chr12:6829961	2.75146	-1.57732	15.2103	1.89969e-33	2.39702e-32	65.0517
chr19:4361795	1.94098	2.01439	15.2103	1.90001e-33	2.39742e-32	65.0515
chr19:13963517	3.33232	-1.58787	15.2103	1.90047e-33	2.398e-32	65.0513
chr17:58089328	-2.17805	2.17951	-15.2103	1.90061e-33	2.39817e-32	65.0512
chr14:102370760	-2.72841	0.951159	-15.2102	1.90086e-33	2.39847e-32	65.0511
chr13:114143331	-2.66744	0.627988	-15.2102	1.90091e-33	2.39853e-32	65.051
chr19:44647442	2.98854	-0.480244	15.2102	1.90095e-33	2.39858e-32	65.051
chr6:40907001	2.33159	-0.404451	15.2102	1.90111e-33	2.39878e-32	65.0509
chr1:230150229	-1.72159	-2.64311	-15.2102	1.9012e-33	2.39888e-32	65.0509
chr19:8585237	1.95183	0.993841	15.2102	1.90149e-33	2.39924e-32	65.0507
chr5:173890685	2.65695	-1.15445	15.2102	1.9019e-33	2.39977e-32	65.0505
chr11:62611581	2.15927	-2.27829	15.2101	1.902e-33	2.39988e-32	65.0505
chr17:50468378	1.68549	1.16591	15.2101	1.90216e-33	2.40008e-32	65.0504
chr17:40365011	1.57732	2.13439	15.2101	1.90232e-33	2.40028e-32	65.0503
chr4:182140996	2.13732	-2.01024	15.2101	1.9025e-33	2.4005e-32	65.0502
chr6:107634370	2.70146	-1.90585	15.2101	1.90262e-33	2.40065e-32	65.0501
chr19:23263081	1.52963	0.899451	15.2101	1.90267e-33	2.40071e-32	65.0501
chr15:101009030	2.1239	0.271341	15.2101	1.9027e-33	2.40075e-32	65.0501
chr5:132865880	2.02963	-0.421159	15.2101	1.90288e-33	2.40097e-32	65.05
chr8:91275879	-2.97134	0.918354	-15.21	1.90344e-33	2.40166e-32	65.0497
chr6:47700298	2.91305	-1.77848	15.21	1.90368e-33	2.40196e-32	65.0496
chr2:19073871	3.01293	-1.83146	15.21	1.90381e-33	2.40213e-32	65.0495
chr17:79814635	1.79122	-2.74195	15.2099	1.90444e-33	2.40291e-32	65.0492
chr13:112998514	1.41622	1.01872	15.2099	1.90444e-33	2.40291e-32	65.0492
chr15:43329497	2.24268	-2.50744	15.2099	1.9045e-33	2.40298e-32	65.0492
chr11:394387	3.26207	-2.40811	15.2099	1.90474e-33	2.40327e-32	65.049
chr19:14378050	1.87756	-2.74268	15.2099	1.90476e-33	2.4033e-32	65.049
chr9:113348101	-2.08451	1.7325	-15.2099	1.90545e-33	2.40417e-32	65.0487
chr12:130083331	-2.02159	0.454085	-15.2098	1.90567e-33	2.40444e-32	65.0485
chr12:2998969	2.06207	1.1436	15.2098	1.90567e-33	2.40444e-32	65.0485
chr11:19428895	-2.00634	0.493171	-15.2098	1.90575e-33	2.40453e-32	65.0485
chr13:113530166	3.14427	-0.897988	15.2098	1.90582e-33	2.40462e-32	65.0485
chr17:29581999	-2.83402	1.24104	-15.2098	1.90604e-33	2.4049e-32	65.0483
chr3:39154168	2.1022	-0.523902	15.2098	1.90621e-33	2.4051e-32	65.0483
chr5:39425633	1.44341	-0.682317	15.2098	1.90636e-33	2.40528e-32	65.0482
chr15:63501617	2.17415	-2.4511	15.2098	1.90654e-33	2.40551e-32	65.0481
chr6:33080361	2.86732	-2.32232	15.2098	1.90672e-33	2.40573e-32	65.048
chrX:642434	-2.59671	-1.06835	-15.2098	1.90679e-33	2.40581e-32	65.048
chr15:42080385	2.41573	-0.78189	15.2097	1.90718e-33	2.4063e-32	65.0478
chr12:5309828	-2.37646	1.00384	-15.2097	1.90734e-33	2.4065e-32	65.0477
chr3:10284803	-2.74354	1.75506	-15.2097	1.90741e-33	2.40658e-32	65.0476
chr20:10263363	1.50585	1.66598	15.2097	1.90743e-33	2.40661e-32	65.0476
chr11:17798602	-2.85805	1.15378	-15.2097	1.90766e-33	2.40689e-32	65.0475
chr4:1577826	2.91756	-1.02159	15.2097	1.90773e-33	2.40698e-32	65.0475
chr16:3950664	-3.1072	1.28287	-15.2097	1.90775e-33	2.407e-32	65.0474
chr5:179378819	1.54329	1.42091	15.2097	1.90799e-33	2.4073e-32	65.0473
chr7:73340659	1.83463	1.05585	15.2096	1.90812e-33	2.40745e-32	65.0473
chr4:52063808	1.64293	0.454268	15.2096	1.90814e-33	2.40748e-32	65.0472
chr20:4170643	-1.92622	0.9375	-15.2096	1.90818e-33	2.40751e-32	65.0472
chr7:116218079	3.0972	-1.10982	15.2096	1.90829e-33	2.40765e-32	65.0472
chr1:1215029	-2.61366	0.546829	-15.2096	1.9084e-33	2.40778e-32	65.0471
chr11:128690442	3.235	-1.57823	15.2096	1.9084e-33	2.40779e-32	65.0471
chr17:2017291	1.60841	2.02872	15.2096	1.90854e-33	2.40796e-32	65.047
chr2:43136324	-2.40085	2.25238	-15.2096	1.90855e-33	2.40796e-32	65.047
chr17:66339357	-2.45098	1.10232	-15.2096	1.9088e-33	2.40828e-32	65.0469
chr13:25300956	1.80195	-0.782317	15.2096	1.90931e-33	2.40891e-32	65.0466
chr1:88297574	1.52146	1.66878	15.2095	1.90961e-33	2.40929e-32	65.0465
chr3:42533185	2.56012	-0.989329	15.2095	1.90962e-33	2.40929e-32	65.0465
chr19:7224472	-2.93585	0.960976	-15.2095	1.90975e-33	2.40945e-32	65.0464
chr1:189666232	-2.54659	0.895854	-15.2095	1.90987e-33	2.40961e-32	65.0463
chr10:52455328	2.36293	-1.71976	15.2095	1.90995e-33	2.4097e-32	65.0463
chr16:1825476	-2.50659	1.90549	-15.2095	1.90999e-33	2.40974e-32	65.0463
chr17:78041240	-2.14012	-0.0854268	-15.2095	1.90999e-33	2.40974e-32	65.0463
chr9:136534547	-1.78829	3.00695	-15.2095	1.91014e-33	2.40993e-32	65.0462
chr20:62064494	2.995	-1.89213	15.2095	1.91016e-33	2.40995e-32	65.0462
chr2:25204674	2.155	-2.81774	15.2095	1.91024e-33	2.41004e-32	65.0462
chr18:63892408	2.23037	0.0794512	15.2095	1.91029e-33	2.41011e-32	65.0461
chr16:29746001	-2.99951	1.35195	-15.2095	1.91031e-33	2.41013e-32	65.0461
chr19:3381553	1.70841	1.70213	15.2095	1.91043e-33	2.41027e-32	65.046
chr12:74490615	-2.04195	-0.935122	-15.2095	1.91046e-33	2.41031e-32	65.046
chr4:61517528	2.31159	-0.375061	15.2095	1.91051e-33	2.41037e-32	65.046
chr4:7807784	-1.87854	-0.958537	-15.2094	1.91064e-33	2.41052e-32	65.0459
chr7:27178173	1.64146	2.10268	15.2094	1.91085e-33	2.41078e-32	65.0458
chr3:190051791	2.8511	-1.69701	15.2094	1.91137e-33	2.41143e-32	65.0456
chr3:194299909	-1.44744	1.7725	-15.2094	1.91145e-33	2.41153e-32	65.0455
chr8:38943963	-2.50659	1.01256	-15.2094	1.91154e-33	2.41165e-32	65.0455
chr5:10381822	-1.79134	2.6697	-15.2094	1.91177e-33	2.41193e-32	65.0453
chr3:128493723	-1.82244	0.308902	-15.2094	1.91178e-33	2.41193e-32	65.0453
chr11:1048991	-1.74244	0.527561	-15.2093	1.91204e-33	2.41226e-32	65.0452
chr11:8784893	-2.06634	1.86293	-15.2093	1.9121e-33	2.41233e-32	65.0452
chr3:25442817	-2.49707	1.33329	-15.2093	1.91219e-33	2.41244e-32	65.0451
chr4:152938343	1.6589	-2.99921	15.2093	1.91222e-33	2.41248e-32	65.0451
chr11:64935510	3.03915	-1.33689	15.2093	1.91247e-33	2.41278e-32	65.045
chr6:7900622	-2.19561	1.17805	-15.2093	1.91248e-33	2.41279e-32	65.045
chr2:628909	2.25634	-1.2189	15.2093	1.91254e-33	2.41287e-32	65.0449
chr19:12555774	2.15378	0.20689	15.2093	1.91265e-33	2.41299e-32	65.0449
chr11:81071068	-2.27756	0.375	-15.2093	1.91265e-33	2.41299e-32	65.0449
chr1:9996817	1.71146	-0.304756	15.2093	1.9127e-33	2.41306e-32	65.0449
chr11:121251135	-1.48037	-0.145549	-15.2093	1.91289e-33	2.41329e-32	65.0448
chr19:1105348	2.10744	-2.79604	15.2093	1.913e-33	2.41342e-32	65.0447
chr1:25022515	-1.7861	-1.49756	-15.2092	1.91321e-33	2.41368e-32	65.0446
chr5:56233274	2.63024	-1.36841	15.2092	1.91322e-33	2.4137e-32	65.0446
chr9:74500983	1.98268	-2.76695	15.2092	1.9133e-33	2.41378e-32	65.0446
chr10:102414951	-1.41451	-1.50872	-15.2092	1.91365e-33	2.41423e-32	65.0444
chr10:109884249	1.66134	-0.262134	15.2092	1.91421e-33	2.41492e-32	65.0441
chr7:101232587	3.30927	-1.97512	15.2091	1.91436e-33	2.41511e-32	65.044
chr16:19875348	-1.5439	2.78	-15.2091	1.91515e-33	2.4161e-32	65.0436
chr7:27106725	3.31085	-1.98652	15.209	1.91569e-33	2.41677e-32	65.0433
chr12:72030539	-2.42256	1.4736	-15.209	1.9158e-33	2.41692e-32	65.0432
chr5:132822944	1.81159	-2.56726	15.209	1.91599e-33	2.41715e-32	65.0431
chr18:8702140	3.42207	-1.55201	15.209	1.91634e-33	2.41759e-32	65.043
chr7:156578760	1.52878	2.25683	15.209	1.91647e-33	2.41774e-32	65.0429
chr14:58645765	1.8539	2.47646	15.209	1.91653e-33	2.41782e-32	65.0429
chr21:45336021	2.00159	-0.430305	15.209	1.91659e-33	2.41789e-32	65.0428
chr20:63756657	-2.39317	2.10963	-15.209	1.91662e-33	2.41793e-32	65.0428
chr19:6739142	1.67707	-3.21671	15.2089	1.91691e-33	2.41828e-32	65.0427
chr3:114153103	1.90317	-2.50317	15.2089	1.91728e-33	2.41875e-32	65.0425
chr11:27475807	-2.20622	1.61689	-15.2089	1.91729e-33	2.41876e-32	65.0425
chr21:29748294	-2.78939	0.900549	-15.2089	1.91731e-33	2.41878e-32	65.0425
chr11:406340	1.5789	1.80482	15.2089	1.91744e-33	2.41893e-32	65.0424
chr17:74623688	-2.52085	1.37518	-15.2089	1.91748e-33	2.41898e-32	65.0424
chr21:46318302	3.07317	-1.87537	15.2089	1.91752e-33	2.41903e-32	65.0423
chr3:110070839	1.79098	2.06598	15.2089	1.9177e-33	2.41925e-32	65.0423
chr1:1975508	-1.84268	2.27634	-15.2089	1.91777e-33	2.41933e-32	65.0422
chr1:243495703	-1.63512	3.28732	-15.2089	1.91786e-33	2.41944e-32	65.0422
chr15:82043724	1.99134	0.203598	15.2089	1.9179e-33	2.41949e-32	65.0421
chr7:4713373	-2.77756	1.26524	-15.2088	1.91804e-33	2.41966e-32	65.0421
chr2:70899033	2.40317	-2.82232	15.2088	1.91805e-33	2.41967e-32	65.0421
chr5:135050625	2.86232	-2.13152	15.2088	1.91867e-33	2.42045e-32	65.0417
chr22:41928381	1.72146	1.18256	15.2088	1.91873e-33	2.42052e-32	65.0417
chr19:2525143	3.28732	-2.0578	15.2088	1.91886e-33	2.42068e-32	65.0416
chr16:87478202	-2.36244	1.9511	-15.2088	1.91889e-33	2.42071e-32	65.0416
chr17:82449451	-3.04366	1.17963	-15.2088	1.91895e-33	2.42078e-32	65.0416
chr16:53534715	-2.19524	1.73604	-15.2088	1.91897e-33	2.4208e-32	65.0416
chr5:177400311	2.49878	-2.53707	15.2088	1.91912e-33	2.42099e-32	65.0415
chr9:126482718	2.62963	-1.73226	15.2087	1.91923e-33	2.42113e-32	65.0415
chr11:76793420	-3.14939	1.24872	-15.2087	1.9193e-33	2.42121e-32	65.0414
chr5:135491726	2.00317	-3.0572	15.2087	1.91941e-33	2.42134e-32	65.0414
chr7:140229629	-1.89098	0.335244	-15.2087	1.91954e-33	2.42151e-32	65.0413
chr12:113142903	-1.88512	-1.17402	-15.2087	1.91966e-33	2.42165e-32	65.0412
chr15:43329384	2.19902	-2.74915	15.2087	1.91979e-33	2.42181e-32	65.0412
chr4:188283229	2.22963	-2.4136	15.2087	1.91983e-33	2.42185e-32	65.0411
chr1:187085407	-2.02537	1.50024	-15.2087	1.92025e-33	2.42238e-32	65.0409
chr20:51712632	1.75061	0.805549	15.2086	1.9206e-33	2.42282e-32	65.0407
chr4:2248300	1.4261	1.77098	15.2086	1.92064e-33	2.42286e-32	65.0407
chr11:11117305	-2.94268	2.05646	-15.2086	1.92115e-33	2.42351e-32	65.0405
chr11:30425398	-2.76793	1.42652	-15.2086	1.92132e-33	2.42371e-32	65.0404
chr8:60921460	1.58841	0.568354	15.2085	1.92171e-33	2.4242e-32	65.0402
chr3:114509214	1.72622	1.64445	15.2085	1.92218e-33	2.42478e-32	65.0399
chr17:15947543	3.31439	-1.84537	15.2085	1.92235e-33	2.425e-32	65.0398
chr21:15604868	2.81427	-1.54994	15.2085	1.92235e-33	2.425e-32	65.0398
chr1:116124010	2.83634	-0.880976	15.2085	1.92237e-33	2.42501e-32	65.0398
chr18:3126656	-2.2278	2.21585	-15.2085	1.9224e-33	2.42505e-32	65.0398
chr16:67648421	3.18012	-2.21335	15.2085	1.92263e-33	2.42533e-32	65.0397
chr9:109379233	-1.56085	3.00372	-15.2085	1.92266e-33	2.42536e-32	65.0397
chr6:15325326	-1.50049	2.56878	-15.2085	1.92285e-33	2.4256e-32	65.0396
chr18:45063759	1.8339	1.14683	15.2085	1.92288e-33	2.42564e-32	65.0396
chr10:132575004	2.49061	-0.972866	15.2084	1.92304e-33	2.42583e-32	65.0395
chr5:73215257	1.82402	-2.60091	15.2084	1.92334e-33	2.4262e-32	65.0393
chr1:78619537	2.41561	1.38488	15.2084	1.92338e-33	2.42625e-32	65.0393
chr11:118909584	2.59256	-2.09604	15.2084	1.9235e-33	2.4264e-32	65.0392
chr3:52880210	1.85951	2.00549	15.2083	1.92442e-33	2.42756e-32	65.0388
chr15:55277298	-2.90756	1.40195	-15.2083	1.92479e-33	2.42802e-32	65.0386
chr15:78069575	-1.92768	0.458598	-15.2083	1.9248e-33	2.42803e-32	65.0386
chr2:217650844	1.57817	-0.741524	15.2083	1.92494e-33	2.4282e-32	65.0385
chr6:161375673	-1.84037	-1.18104	-15.2083	1.92499e-33	2.42826e-32	65.0385
chr19:55087517	-1.8528	-1.13921	-15.2083	1.92505e-33	2.42833e-32	65.0384
chr19:47479528	2.07073	-0.606951	15.2083	1.92505e-33	2.42833e-32	65.0384
chr12:55818634	1.64061	-2.95579	15.2083	1.92521e-33	2.42852e-32	65.0383
chr8:22177060	1.99073	1.56988	15.2083	1.92526e-33	2.42858e-32	65.0383
chr17:77200862	-2.89085	1.13872	-15.2082	1.92554e-33	2.42894e-32	65.0382
chr7:75967750	-2.03707	-1.39829	-15.2082	1.92557e-33	2.42896e-32	65.0382
chr16:3022573	2.84268	-1.68415	15.2082	1.92568e-33	2.4291e-32	65.0381
chr19:1424757	-1.96317	2.36963	-15.2082	1.92573e-33	2.42916e-32	65.0381
chr5:173764621	2.69927	-2.36378	15.2082	1.92587e-33	2.42933e-32	65.038
chr16:57384352	2.94817	-1.80811	15.2082	1.92601e-33	2.4295e-32	65.0379
chr12:94816241	2.04159	0.933476	15.2082	1.92617e-33	2.4297e-32	65.0378
chr1:3268184	-3.07793	1.19201	-15.2082	1.92625e-33	2.42979e-32	65.0378
chrX:634036	-1.57878	-2.84805	-15.2082	1.92645e-33	2.43004e-32	65.0377
chr2:70090122	-1.4572	1.72933	-15.2082	1.92651e-33	2.43012e-32	65.0377
chr10:117538160	2.36634	-1.57622	15.2082	1.92655e-33	2.43016e-32	65.0377
chr1:181608711	1.59512	2.30244	15.2082	1.92659e-33	2.4302e-32	65.0376
chr17:15659324	2.69598	-0.869939	15.2081	1.92665e-33	2.43028e-32	65.0376
chr3:194091360	2.51829	-2.6011	15.2081	1.9268e-33	2.43046e-32	65.0375
chr12:52014889	3.01512	-1.49134	15.2081	1.92691e-33	2.43059e-32	65.0375
chr11:69705118	1.93659	-3.06427	15.2081	1.92734e-33	2.43113e-32	65.0372
chr15:40966286	1.77488	0.845244	15.2081	1.9276e-33	2.43146e-32	65.0371
chr3:9020764	1.8678	0.842195	15.2081	1.92783e-33	2.43174e-32	65.037
chr1:3890542	-1.38488	2.66049	-15.208	1.92788e-33	2.4318e-32	65.037
chr19:45396395	-2.31939	1.02104	-15.208	1.92794e-33	2.43188e-32	65.0369
chr14:91837086	-1.94707	-0.395854	-15.208	1.92828e-33	2.4323e-32	65.0368
chrX:51895672	1.88463	0.669024	15.208	1.92831e-33	2.43233e-32	65.0367
chr14:91149689	-2.56817	0.232134	-15.208	1.92837e-33	2.4324e-32	65.0367
chr8:22368061	1.92756	-2.57134	15.208	1.9284e-33	2.43243e-32	65.0367
chr3:89227471	-2.71037	1.5636	-15.208	1.92876e-33	2.43288e-32	65.0365
chr20:63009843	1.9572	-2.50128	15.208	1.92878e-33	2.43291e-32	65.0365
chr1:3405688	-2.45549	2.1303	-15.208	1.92895e-33	2.43311e-32	65.0364
chr9:129071363	2.40134	-1.04055	15.2079	1.92923e-33	2.43347e-32	65.0363
chr17:81304335	1.81061	2.15177	15.2079	1.92925e-33	2.43349e-32	65.0362
chr16:14405897	1.93024	0.0682927	15.2079	1.92956e-33	2.43387e-32	65.0361
chr7:100490201	1.48061	1.18677	15.2079	1.92957e-33	2.43388e-32	65.0361
chr3:45106536	1.46134	1.90543	15.2079	1.92969e-33	2.43402e-32	65.036
chr9:137579313	1.825	-3.14518	15.2079	1.92991e-33	2.4343e-32	65.0359
chr10:24278046	2.63207	1.55823	15.2079	1.92996e-33	2.43436e-32	65.0359
chr11:124739261	2.91366	-0.963659	15.2079	1.93021e-33	2.43467e-32	65.0358
chr1:1208493	-1.91378	0.320305	-15.2079	1.93025e-33	2.43471e-32	65.0357
chr22:20504152	1.88573	1.61238	15.2078	1.93057e-33	2.43511e-32	65.0356
chr19:10334088	2.70244	-2.24378	15.2078	1.93063e-33	2.43518e-32	65.0355
chr17:19868169	2.41683	-2.53024	15.2078	1.93075e-33	2.43534e-32	65.0355
chr5:1564323	2.26634	-0.813049	15.2078	1.9308e-33	2.43539e-32	65.0355
chr14:95318975	2.19793	-1.58762	15.2078	1.93097e-33	2.4356e-32	65.0354
chr11:69298888	1.97841	-2.9553	15.2078	1.93136e-33	2.43609e-32	65.0352
chr16:55331104	2.98634	-1.23268	15.2077	1.93165e-33	2.43645e-32	65.035
chr19:1266027	1.65354	-3.06799	15.2077	1.93186e-33	2.43671e-32	65.0349
chr3:42544934	-2.25378	-0.503232	-15.2077	1.93187e-33	2.43672e-32	65.0349
chr11:2410220	2.73793	-0.315915	15.2077	1.93197e-33	2.43684e-32	65.0348
chr22:45956592	2.40866	-0.841037	15.2077	1.93238e-33	2.43736e-32	65.0346
chr16:67538726	1.78244	-2.72524	15.2077	1.93239e-33	2.43737e-32	65.0346
chr19:1908457	2.19537	2.23927	15.2077	1.93241e-33	2.43738e-32	65.0346
chr19:5538022	-2.21598	1.16006	-15.2077	1.93244e-33	2.43742e-32	65.0346
chr11:6630182	3.20537	-2.10073	15.2077	1.93248e-33	2.43746e-32	65.0346
chr17:42653420	1.62146	0.518659	15.2077	1.93258e-33	2.43758e-32	65.0345
chr1:151826238	1.83	-2.35317	15.2076	1.93294e-33	2.43803e-32	65.0343
chr2:239048976	-2.89329	1.12555	-15.2076	1.93363e-33	2.4389e-32	65.034
chr2:23199076	-2.36305	1.60482	-15.2076	1.93365e-33	2.43892e-32	65.034
chr7:155198415	1.78732	0.627439	15.2076	1.9337e-33	2.43898e-32	65.0339
chr15:81493862	1.56341	1.01256	15.2076	1.93372e-33	2.43899e-32	65.0339
chr4:186351724	-1.83268	2.45549	-15.2076	1.93373e-33	2.439e-32	65.0339
chr1:108858458	-2.3022	1.52341	-15.2076	1.93374e-33	2.43901e-32	65.0339
chr2:162839904	1.71305	-2.73384	15.2076	1.93398e-33	2.43932e-32	65.0338
chr4:188142434	-2.28366	1.82439	-15.2076	1.93401e-33	2.43935e-32	65.0338
chr1:155131219	1.61317	1.40463	15.2075	1.93407e-33	2.43942e-32	65.0338
chr14:68819633	2.93378	-2.39323	15.2075	1.93408e-33	2.43943e-32	65.0338
chr1:25890716	3.18451	-1.61177	15.2075	1.93449e-33	2.43994e-32	65.0335
chr2:36389297	3.07402	-2.09921	15.2075	1.93469e-33	2.44018e-32	65.0334
chr12:87704508	-2.89744	1.0236	-15.2075	1.93489e-33	2.44044e-32	65.0333
chr16:54282992	2.18122	-2.73451	15.2075	1.93498e-33	2.44054e-32	65.0333
chr1:149162794	2.67146	-1.24951	15.2075	1.9351e-33	2.44069e-32	65.0332
chr2:238128815	1.83683	0.0541463	15.2075	1.93513e-33	2.44073e-32	65.0332
chr12:53575718	-2.85098	1.2022	-15.2074	1.93553e-33	2.44122e-32	65.033
chr17:77322685	3.10439	-1.59427	15.2074	1.93565e-33	2.44137e-32	65.0329
chr12:51977919	-1.96256	2.38628	-15.2074	1.93571e-33	2.44144e-32	65.0329
chr14:97848593	1.62671	-1.62116	15.2074	1.93607e-33	2.4419e-32	65.0327
chr17:18246389	-2.55451	1.27189	-15.2074	1.93608e-33	2.4419e-32	65.0327
chr8:78805490	-2.05171	-2.86549	-15.2074	1.93613e-33	2.44196e-32	65.0327
chr5:106876878	-2.14598	1.94104	-15.2074	1.93615e-33	2.44198e-32	65.0327
chr1:1435407	1.43598	-3.76848	15.2074	1.93629e-33	2.44215e-32	65.0326
chr3:124781300	1.56463	0.0415854	15.2074	1.9363e-33	2.44217e-32	65.0326
chr13:25857860	-2.57683	1.56927	-15.2073	1.93664e-33	2.44258e-32	65.0324
chr7:75822914	-1.72293	-0.702073	-15.2073	1.93665e-33	2.44259e-32	65.0324
chr11:14030468	-2.73573	1.46799	-15.2073	1.93682e-33	2.44281e-32	65.0323
chr5:58999942	1.8322	0.93939	15.2073	1.93684e-33	2.44283e-32	65.0323
chr12:57888248	2.68134	-1.8525	15.2073	1.93688e-33	2.44288e-32	65.0323
chr18:5073108	1.91146	-0.197439	15.2073	1.93714e-33	2.44319e-32	65.0322
chr2:79697313	-2.08598	1.4325	-15.2073	1.93724e-33	2.44331e-32	65.0321
chr13:110523274	-1.92159	1.40591	-15.2073	1.93724e-33	2.44332e-32	65.0321
chr1:239719724	-2.97366	1.49402	-15.2073	1.93759e-33	2.44375e-32	65.0319
chr13:111320572	1.47841	1.92713	15.2073	1.93761e-33	2.44377e-32	65.0319
chr7:99274631	3.025	-1.46506	15.2073	1.93762e-33	2.44378e-32	65.0319
chr2:11784931	2.67061	-1.48165	15.2073	1.93764e-33	2.4438e-32	65.0319
chr20:64157425	2.28341	0.517317	15.2072	1.93782e-33	2.44402e-32	65.0318
chr19:16358563	-1.91573	2.56079	-15.2072	1.93801e-33	2.44426e-32	65.0317
chr8:144319663	-1.4872	1.64287	-15.2072	1.93813e-33	2.4444e-32	65.0317
chr15:60396661	3.15915	-2.30518	15.2072	1.93816e-33	2.44444e-32	65.0316
chr13:113083863	3.18671	-1.67323	15.2072	1.93819e-33	2.44447e-32	65.0316
chr17:81960387	1.54244	-3.18122	15.2072	1.93824e-33	2.44453e-32	65.0316
chr16:86753770	1.51195	1.73354	15.2072	1.93826e-33	2.44455e-32	65.0316
chr3:50259543	1.71866	1.48287	15.2072	1.93838e-33	2.44469e-32	65.0315
chr11:72192183	2.90695	-1.51165	15.2072	1.93869e-33	2.44508e-32	65.0314
chr17:82095202	2.14366	1.97122	15.2072	1.939e-33	2.44547e-32	65.0312
chr16:31042223	2.9922	-1.63122	15.2071	1.93923e-33	2.44575e-32	65.0311
chr3:127629888	-1.9228	-0.169085	-15.2071	1.93945e-33	2.44603e-32	65.031
chr11:45235647	-2.58598	0.437866	-15.2071	1.93971e-33	2.44635e-32	65.0308
chr4:185902867	-2.45244	1.44634	-15.2071	1.93983e-33	2.4465e-32	65.0308
chr6:75085177	-2.24451	-2.98409	-15.2071	1.93986e-33	2.44653e-32	65.0308
chr5:179606095	-1.73915	3.38421	-15.2071	1.93996e-33	2.44665e-32	65.0307
chr11:70638390	-1.59671	2.97494	-15.207	1.94032e-33	2.44711e-32	65.0305
chr8:142515559	1.62902	1.61415	15.207	1.94062e-33	2.44748e-32	65.0304
chr11:126282314	1.88902	-1.13598	15.207	1.94065e-33	2.44751e-32	65.0304
chr4:159297310	-1.77098	0.346707	-15.207	1.94066e-33	2.44752e-32	65.0304
chr14:70318104	1.81829	-1.89585	15.207	1.94078e-33	2.44767e-32	65.0303
chr3:197655799	1.65256	-0.631159	15.207	1.94099e-33	2.44792e-32	65.0302
chr13:110352903	1.88061	1.72994	15.207	1.94111e-33	2.44807e-32	65.0301
chr7:80942455	2.91159	-2.12677	15.207	1.94115e-33	2.44812e-32	65.0301
chr17:82815126	-1.90683	2.76585	-15.207	1.94127e-33	2.44827e-32	65.03
chr10:101139504	2.63061	-2.70628	15.207	1.94131e-33	2.44831e-32	65.03
chr11:64371371	-1.87366	2.14159	-15.207	1.94143e-33	2.44846e-32	65.03
chr9:36822489	-2.13244	0.828049	-15.2069	1.9416e-33	2.44867e-32	65.0299
chr1:223711983	-1.46817	1.85433	-15.2069	1.94187e-33	2.44901e-32	65.0297
chr21:38808151	-1.96098	0.307195	-15.2069	1.94191e-33	2.44905e-32	65.0297
chr11:44304182	-2.13927	-2.71134	-15.2069	1.94194e-33	2.44909e-32	65.0297
chr6:35182010	2.25512	-2.72622	15.2069	1.94227e-33	2.4495e-32	65.0295
chr2:224570407	-1.78	-1.17195	-15.2069	1.94241e-33	2.44966e-32	65.0295
chr1:178486777	2.52207	-1.74226	15.2069	1.94245e-33	2.44972e-32	65.0294
chr11:10900405	2.26573	-2.19226	15.2069	1.9425e-33	2.44977e-32	65.0294
chr6:7939927	-2.45354	0.303232	-15.2069	1.94253e-33	2.44981e-32	65.0294
chr1:227768890	2.05805	2.10012	15.2069	1.94273e-33	2.45006e-32	65.0293
chr7:27106405	3.24561	-2.10085	15.2068	1.94298e-33	2.45036e-32	65.0292
chr12:132888346	1.9622	-2.27049	15.2068	1.94314e-33	2.45056e-32	65.0291
chr6:40339952	-2.42537	1.32732	-15.2068	1.94368e-33	2.45124e-32	65.0288
chr16:991052	-2.56963	1.78677	-15.2068	1.94392e-33	2.45154e-32	65.0287
chr1:45887737	-1.91146	2.14915	-15.2068	1.94402e-33	2.45166e-32	65.0286
chr2:238789443	1.71659	0.383537	15.2068	1.94406e-33	2.4517e-32	65.0286
chr19:4010257	2.76378	-0.939085	15.2067	1.94452e-33	2.45229e-32	65.0284
chr2:231365521	3.00451	-1.7825	15.2067	1.94459e-33	2.45236e-32	65.0283
chr18:44913213	-1.89049	2.34817	-15.2067	1.94468e-33	2.45248e-32	65.0283
chr16:77949204	1.46988	-0.583963	15.2067	1.9447e-33	2.4525e-32	65.0283
chr17:80920603	-2.89598	1.23799	-15.2067	1.9448e-33	2.45262e-32	65.0282
chr6:34527531	1.44122	-3.27439	15.2067	1.94484e-33	2.45266e-32	65.0282
chr4:79964881	3.09366	-1.8928	15.2067	1.94512e-33	2.45301e-32	65.0281
chr11:9139349	-2.81256	1.26128	-15.2067	1.94528e-33	2.4532e-32	65.028
chr22:22157178	-2.32902	0.566098	-15.2066	1.94541e-33	2.45336e-32	65.0279
chr5:3740724	-2.67439	1.72293	-15.2066	1.94543e-33	2.45338e-32	65.0279
chr3:52290244	1.28537	2.15305	15.2066	1.94543e-33	2.45338e-32	65.0279
chr21:42617281	1.54195	1.30305	15.2066	1.94546e-33	2.45342e-32	65.0279
chr17:36534123	1.95976	-3.09439	15.2066	1.94559e-33	2.45358e-32	65.0278
chr22:39664912	2.53085	-2.39555	15.2066	1.9456e-33	2.45358e-32	65.0278
chr12:132179334	-2.9611	0.828598	-15.2066	1.94583e-33	2.45386e-32	65.0277
chr2:208112224	2.94549	-1.14067	15.2066	1.94598e-33	2.45405e-32	65.0276
chr2:199604010	3.0372	-2.24543	15.2066	1.94614e-33	2.45425e-32	65.0275
chr2:127388779	1.91732	-3.23378	15.2066	1.94614e-33	2.45425e-32	65.0275
chr2:38542567	1.68573	0.82689	15.2066	1.94651e-33	2.45471e-32	65.0273
chr17:17031114	1.45878	1.00573	15.2065	1.94689e-33	2.45518e-32	65.0272
chr9:15509364	-1.4311	2.86116	-15.2065	1.94694e-33	2.45524e-32	65.0271
chr7:76268608	1.6061	-0.598171	15.2065	1.94698e-33	2.45529e-32	65.0271
chr7:97007299	2.00024	-3.0589	15.2065	1.94717e-33	2.45553e-32	65.027
chr6:11728595	-2.45268	0.319634	-15.2065	1.94727e-33	2.45564e-32	65.027
chr7:7761954	2.01122	0.369634	15.2065	1.94727e-33	2.45565e-32	65.027
chr2:19353609	2.40244	-0.242927	15.2065	1.94759e-33	2.45604e-32	65.0268
chr7:883360	-1.38866	1.05372	-15.2065	1.94766e-33	2.45612e-32	65.0268
chr7:1537587	3.3378	-1.84061	15.2065	1.94766e-33	2.45613e-32	65.0268
chr6:1620992	1.90427	0.481646	15.2064	1.94787e-33	2.45638e-32	65.0267
chr8:11854051	3.38744	-2.16409	15.2064	1.94794e-33	2.45646e-32	65.0266
chr12:128362292	1.55561	1.34232	15.2064	1.94802e-33	2.45657e-32	65.0266
chr19:685204	2.06195	1.41	15.2064	1.94807e-33	2.45662e-32	65.0265
chr19:37979609	-3.02841	1.28701	-15.2064	1.94812e-33	2.45668e-32	65.0265
chr5:3599353	2.00841	-2.58616	15.2064	1.94853e-33	2.45719e-32	65.0263
chr16:57301217	1.70561	-1.58085	15.2064	1.94859e-33	2.45727e-32	65.0263
chr13:60756554	2.40244	-1.89268	15.2064	1.94864e-33	2.45732e-32	65.0263
chr7:27143368	2.95024	-2.40439	15.2064	1.94886e-33	2.45759e-32	65.0261
chr9:134379188	3.09561	-1.97341	15.2064	1.94901e-33	2.45778e-32	65.0261
chr11:57424953	-2.24695	-1.11006	-15.2064	1.94902e-33	2.45778e-32	65.0261
chr16:30096643	1.68171	-2.53659	15.2063	1.9492e-33	2.458e-32	65.026
chr5:37835211	2.9811	-1.44299	15.2063	1.94945e-33	2.45832e-32	65.0258
chr1:36178634	3.16561	-1.27	15.2063	1.94968e-33	2.45861e-32	65.0257
chr2:134146779	2.71	-0.997195	15.2063	1.94972e-33	2.45865e-32	65.0257
chr2:95350162	1.44439	0.804268	15.2063	1.94973e-33	2.45866e-32	65.0257
chr2:1693429	-2.66451	2.01799	-15.2063	1.94995e-33	2.45894e-32	65.0256
chr5:107799606	1.44073	2.84037	15.2063	1.95e-33	2.459e-32	65.0256
chr3:11559362	-1.98451	2.37018	-15.2062	1.95035e-33	2.45942e-32	65.0254
chr5:172727927	-2.02951	1.71366	-15.2062	1.95043e-33	2.45953e-32	65.0253
chr20:37519117	-1.37988	2.80116	-15.2062	1.95059e-33	2.45972e-32	65.0253
chr5:92927320	-2.57683	0.998171	-15.2062	1.95059e-33	2.45972e-32	65.0253
chr12:71605323	-2.7061	1.18805	-15.2062	1.95082e-33	2.46001e-32	65.0251
chr1:58809385	2.71341	-1.15159	15.2062	1.951e-33	2.46022e-32	65.025
chr14:104275812	-1.90024	1.23366	-15.2062	1.95117e-33	2.46044e-32	65.025
chr22:21947432	2.76634	-1.40402	15.2062	1.9512e-33	2.46047e-32	65.0249
chr8:141311840	1.39037	2.32506	15.2062	1.95149e-33	2.46082e-32	65.0248
chr7:4633143	1.69659	1.37415	15.2061	1.95162e-33	2.46099e-32	65.0247
chr8:143470339	2.47976	0.238659	15.2061	1.95176e-33	2.46116e-32	65.0247
chr22:24751785	-2.59683	0.308049	-15.2061	1.9518e-33	2.46121e-32	65.0246
chr4:55365664	-1.78622	2.00604	-15.2061	1.95196e-33	2.4614e-32	65.0246
chr13:95271426	-3.08622	1.15909	-15.2061	1.95211e-33	2.46159e-32	65.0245
chr10:43574114	2.93256	-2.26738	15.2061	1.9522e-33	2.4617e-32	65.0244
chr4:7797698	-2.62256	0.941037	-15.2061	1.95223e-33	2.46174e-32	65.0244
chr6:148272087	1.90915	2.3997	15.2061	1.9524e-33	2.46194e-32	65.0243
chr16:88968348	-2.57146	-0.0228049	-15.2061	1.95249e-33	2.46205e-32	65.0243
chr19:31355106	2.98622	-1.50982	15.206	1.95297e-33	2.46265e-32	65.024
chr3:62377401	2.99524	-2.25396	15.206	1.95363e-33	2.46347e-32	65.0237
chr2:153292428	1.67085	1.51396	15.206	1.95374e-33	2.46361e-32	65.0236
chr2:241882243	-2.21707	-0.808659	-15.206	1.9538e-33	2.46369e-32	65.0236
chr4:3340406	1.52793	1.87738	15.206	1.95389e-33	2.46379e-32	65.0236
chr10:117546760	3.12902	-2.00659	15.206	1.95392e-33	2.46383e-32	65.0236
chr17:43984263	1.8689	-3.10079	15.206	1.95409e-33	2.46403e-32	65.0235
chr5:181195548	2.45829	-0.601951	15.2059	1.95415e-33	2.46411e-32	65.0234
chr16:29132637	2.74988	-1.29994	15.2059	1.95432e-33	2.46431e-32	65.0233
chr5:177431709	-2.64988	0.679573	-15.2059	1.95434e-33	2.46434e-32	65.0233
chr9:121283025	2.68634	-2.1739	15.2059	1.95435e-33	2.46435e-32	65.0233
chr12:19088309	2.74598	-2.08006	15.2059	1.95447e-33	2.4645e-32	65.0233
chr9:70415325	1.4622	0.906463	15.2059	1.95469e-33	2.46477e-32	65.0232
chr1:158999805	2.78829	-2.17488	15.2059	1.95476e-33	2.46486e-32	65.0231
chr2:241547454	2.09159	-2.59421	15.2059	1.95488e-33	2.465e-32	65.0231
chr20:36366947	1.4811	1.26238	15.2059	1.95489e-33	2.465e-32	65.0231
chr16:88024625	2.18439	-0.474756	15.2059	1.95531e-33	2.46552e-32	65.0228
chr9:126618260	1.65768	-2.64835	15.2058	1.95539e-33	2.46562e-32	65.0228
chr5:81253843	-3.00829	1.32695	-15.2058	1.9555e-33	2.46576e-32	65.0227
chr4:149409397	-2.61232	1.51543	-15.2058	1.9557e-33	2.46601e-32	65.0226
chr16:75239610	2.72451	-1.63323	15.2058	1.95572e-33	2.46603e-32	65.0226
chr19:11351972	1.40573	0.374573	15.2058	1.95572e-33	2.46603e-32	65.0226
chr2:41870377	1.59439	1.20378	15.2058	1.95576e-33	2.46607e-32	65.0226
chr6:35215623	2.16451	-0.48628	15.2058	1.95617e-33	2.46658e-32	65.0224
chr17:82936142	-2.70634	1.22146	-15.2058	1.95624e-33	2.46666e-32	65.0224
chr11:6630078	3.43317	-2.0611	15.2058	1.95624e-33	2.46667e-32	65.0224
chr17:36661409	-2.2939	0.277195	-15.2058	1.95654e-33	2.46704e-32	65.0222
chr8:9410917	-1.9811	1.82079	-15.2058	1.9566e-33	2.46711e-32	65.0222
chr11:70711592	1.71963	0.473232	15.2057	1.95674e-33	2.46728e-32	65.0221
chr16:75238856	3.00268	-2.22122	15.2057	1.9569e-33	2.46748e-32	65.022
chr21:42513221	1.69451	0.670061	15.2057	1.95699e-33	2.46758e-32	65.022
chr11:71589723	2.92732	-1.60232	15.2057	1.95705e-33	2.46765e-32	65.022
chr3:58049691	2.61329	-2.10457	15.2057	1.95729e-33	2.46796e-32	65.0218
chr2:207619802	-2.2422	0.19378	-15.2057	1.95781e-33	2.4686e-32	65.0216
chr3:25784339	-2.51939	0.777988	-15.2057	1.95782e-33	2.46861e-32	65.0216
chr9:36999937	1.75756	1.78805	15.2056	1.95803e-33	2.46888e-32	65.0215
chr21:44557182	-2.02646	1.6203	-15.2056	1.9582e-33	2.46908e-32	65.0214
chr19:58368288	2.55098	-0.104634	15.2056	1.95831e-33	2.46922e-32	65.0213
chr11:68980084	-2.11488	1.91488	-15.2056	1.95888e-33	2.46993e-32	65.021
chr13:112992418	-2.18976	1.0889	-15.2056	1.95902e-33	2.47011e-32	65.0209
chr14:88551292	2.47744	-2.1014	15.2055	1.95922e-33	2.47035e-32	65.0208
chr6:3023823	2.73024	-2.29902	15.2055	1.95952e-33	2.47073e-32	65.0207
chr2:163348242	2.2439	-2.97841	15.2055	1.95971e-33	2.47097e-32	65.0206
chr3:3157735	-2.26122	2.05927	-15.2055	1.95991e-33	2.47122e-32	65.0205
chr2:217287259	2.84378	2.11762	15.2055	1.95994e-33	2.47124e-32	65.0205
chr7:157392657	-2.40159	1.3003	-15.2055	1.96027e-33	2.47166e-32	65.0203
chr7:6551156	2.34049	-0.0440244	15.2055	1.96033e-33	2.47173e-32	65.0203
chr4:2274074	2.30573	-0.363354	15.2054	1.96043e-33	2.47184e-32	65.0202
chr14:103071152	1.85878	1.32439	15.2054	1.96058e-33	2.47203e-32	65.0202
chr13:48317262	1.76195	1.06098	15.2054	1.96084e-33	2.47236e-32	65.02
chr19:55158646	1.51061	1.48482	15.2054	1.96094e-33	2.47248e-32	65.02
chr2:240170265	-2.21695	1.53287	-15.2054	1.96113e-33	2.47271e-32	65.0199
chr16:775449	1.86451	1.86945	15.2054	1.96142e-33	2.47307e-32	65.0197
chr5:160357899	1.69634	0.429512	15.2054	1.96156e-33	2.47325e-32	65.0196
chr1:94925172	2.34341	-2.83695	15.2053	1.96171e-33	2.47343e-32	65.0196
chr21:41506949	1.89598	-3.4703	15.2053	1.96174e-33	2.47346e-32	65.0196
chr6:39928123	-1.90878	1.51744	-15.2053	1.96188e-33	2.47364e-32	65.0195
chr1:30762566	1.58695	1.83884	15.2053	1.9622e-33	2.47403e-32	65.0193
chr4:37890194	2.72573	-2.22323	15.2053	1.96239e-33	2.47426e-32	65.0192
chr1:182684394	-1.43878	-0.363902	-15.2053	1.96241e-33	2.47429e-32	65.0192
chr1:115564414	1.89963	-2.31006	15.2053	1.96243e-33	2.47431e-32	65.0192
chr5:177430795	-2.30524	2.44213	-15.2053	1.96259e-33	2.47451e-32	65.0191
chr4:77197628	2.3761	-1.87573	15.2053	1.96292e-33	2.47493e-32	65.019
chr5:34684862	2.74451	-1.74043	15.2052	1.96307e-33	2.47511e-32	65.0189
chr19:34839197	2.30159	-2.42994	15.2052	1.96311e-33	2.47516e-32	65.0189
chr15:92808342	2.39927	-1.70512	15.2052	1.96317e-33	2.47522e-32	65.0188
chr12:66466269	1.55	2.06512	15.2052	1.96381e-33	2.47603e-32	65.0185
chr21:45137326	1.57634	-1.53476	15.2052	1.96398e-33	2.47623e-32	65.0184
chr5:68290604	3.12988	-1.16201	15.2052	1.96399e-33	2.47624e-32	65.0184
chr4:118905086	-2.71171	0.837195	-15.2052	1.964e-33	2.47625e-32	65.0184
chr5:150506719	-2.66878	1.39354	-15.2052	1.96402e-33	2.47627e-32	65.0184
chr12:92707470	-2.61171	0.907073	-15.2051	1.96425e-33	2.47655e-32	65.0183
chr17:17697998	3.07366	-1.50988	15.2051	1.96456e-33	2.47695e-32	65.0181
chr12:32898160	-2.84463	1.42817	-15.2051	1.9647e-33	2.47711e-32	65.0181
chr16:48235529	-2.34902	1.90244	-15.2051	1.96474e-33	2.47716e-32	65.018
chr2:24490182	1.61646	-2.58811	15.2051	1.96487e-33	2.47731e-32	65.018
chr8:142637767	1.8822	1.23098	15.2051	1.965e-33	2.47749e-32	65.0179
chr1:53325674	-1.75024	-0.959512	-15.2051	1.96518e-33	2.4777e-32	65.0178
chr8:113685566	1.70073	1.47756	15.2051	1.96526e-33	2.4778e-32	65.0178
chr1:152399483	2.04146	-0.178171	15.205	1.96552e-33	2.47813e-32	65.0176
chr22:50178836	2.16524	-0.353963	15.205	1.9656e-33	2.47821e-32	65.0176
chr19:19496696	-2.10049	1.87402	-15.205	1.9656e-33	2.47821e-32	65.0176
chr5:154753961	2.98561	-2.27146	15.205	1.9656e-33	2.47821e-32	65.0176
chr6:38177472	3.00561	-1.72463	15.205	1.96564e-33	2.47825e-32	65.0176
chr19:44567225	2.37768	-1.54128	15.205	1.96573e-33	2.47836e-32	65.0175
chr16:4680232	2.33415	-2.15207	15.205	1.96573e-33	2.47836e-32	65.0175
chr17:82339282	2.77732	-1.84317	15.205	1.9661e-33	2.47882e-32	65.0173
chr13:111412593	-2.13488	1.20854	-15.205	1.96619e-33	2.47893e-32	65.0173
chr16:51154974	2.55427	-1.56348	15.205	1.96622e-33	2.47897e-32	65.0173
chr17:81461009	-3.0861	1.16305	-15.205	1.9665e-33	2.47931e-32	65.0171
chr20:47457409	-2.33939	1.76823	-15.205	1.9666e-33	2.47943e-32	65.0171
chr10:97043465	1.47756	2.3361	15.205	1.96666e-33	2.4795e-32	65.0171
chr20:35174551	1.8	1.38463	15.2049	1.96694e-33	2.47986e-32	65.0169
chr2:221104576	-1.85378	-1.41884	-15.2049	1.96731e-33	2.48032e-32	65.0167
chr5:148850995	1.90927	0.252195	15.2049	1.96744e-33	2.48048e-32	65.0167
chr19:15051811	1.68939	0.72372	15.2049	1.96762e-33	2.48069e-32	65.0166
chr15:40382688	2.49732	-0.780366	15.2049	1.9678e-33	2.48092e-32	65.0165
chr2:233031611	1.92817	0.497866	15.2048	1.96828e-33	2.48152e-32	65.0162
chr7:511996	-3.24793	1.24396	-15.2048	1.96875e-33	2.48211e-32	65.016
chr15:70266814	-2.24951	-0.176829	-15.2048	1.96886e-33	2.48225e-32	65.0159
chr1:93614693	-1.90159	2.64957	-15.2048	1.96904e-33	2.48246e-32	65.0158
chr2:174013462	3.0222	-1.98268	15.2047	1.96937e-33	2.48287e-32	65.0157
chr6:153215430	1.6978	0.418659	15.2047	1.9696e-33	2.48316e-32	65.0156
chr10:101232017	2.03488	-2.03378	15.2047	1.96969e-33	2.48328e-32	65.0155
chr10:132228166	1.70841	2.09238	15.2047	1.96989e-33	2.48351e-32	65.0154
chr19:7533648	1.85305	-2.03909	15.2047	1.96995e-33	2.48359e-32	65.0154
chr12:12072286	-1.91537	-1.32415	-15.2047	1.97004e-33	2.4837e-32	65.0153
chr11:10899586	3.63183	-2.4414	15.2047	1.97016e-33	2.48384e-32	65.0153
chr10:101133945	2.60024	-3.22134	15.2047	1.97039e-33	2.48413e-32	65.0152
chr18:79638374	1.93195	-0.454634	15.2047	1.97044e-33	2.48419e-32	65.0151
chr19:45234621	2.27866	-2.59482	15.2047	1.97051e-33	2.48428e-32	65.0151
chr20:46994183	-2.36415	0.822561	-15.2046	1.97056e-33	2.48434e-32	65.0151
chr1:228149092	3.02585	-1.75671	15.2046	1.97107e-33	2.48497e-32	65.0148
chr17:72352285	1.93317	-2.2039	15.2046	1.9711e-33	2.48501e-32	65.0148
chr19:40611364	-2.39476	1.54335	-15.2046	1.97112e-33	2.48503e-32	65.0148
chr2:2601678	1.61683	1.15256	15.2046	1.9712e-33	2.48512e-32	65.0147
chr1:2014886	-1.41902	1.36646	-15.2046	1.9712e-33	2.48512e-32	65.0147
chr7:105204641	2.88244	0.831098	15.2046	1.97128e-33	2.48521e-32	65.0147
chr15:51092718	1.6428	-1.81335	15.2046	1.97135e-33	2.4853e-32	65.0147
chr6:132504490	1.80183	2.56091	15.2045	1.97198e-33	2.48608e-32	65.0144
chr1:94624387	3.25244	-1.88902	15.2045	1.97216e-33	2.48631e-32	65.0143
chr20:57387857	1.6211	2.25116	15.2045	1.97232e-33	2.48651e-32	65.0142
chr3:128490748	-1.54756	-3.17805	-15.2045	1.97253e-33	2.48677e-32	65.0141
chr9:76713606	2.25183	-0.644085	15.2045	1.97271e-33	2.48699e-32	65.014
chr3:52671856	2.41659	-0.950488	15.2045	1.97281e-33	2.48711e-32	65.0139
chr22:42757847	1.89634	-0.228171	15.2045	1.9729e-33	2.48722e-32	65.0139
chr17:76498231	2.9978	-1.57256	15.2045	1.97303e-33	2.48737e-32	65.0138
chr3:9946845	2.79049	-3.03451	15.2044	1.97324e-33	2.48764e-32	65.0137
chr19:1363479	-2.73512	1.01732	-15.2044	1.97372e-33	2.48823e-32	65.0135
chr11:128210409	3.06098	-1.76098	15.2044	1.97379e-33	2.48832e-32	65.0134
chr11:17781708	-2.59402	0.685793	-15.2044	1.97398e-33	2.48856e-32	65.0133
chr2:219570216	3.0889	-2.47726	15.2044	1.97417e-33	2.48879e-32	65.0132
chr2:45000849	3.03707	-1.90463	15.2043	1.97489e-33	2.48969e-32	65.0129
chr3:9317215	2.37768	-0.594939	15.2043	1.97493e-33	2.48974e-32	65.0129
chr10:129973975	1.58976	1.4228	15.2043	1.975e-33	2.48983e-32	65.0128
chr1:153550235	3.11402	-1.57835	15.2043	1.97513e-33	2.48999e-32	65.0128
chr11:70502814	-2.39098	0.738049	-15.2043	1.97518e-33	2.49005e-32	65.0127
chr21:36128151	2.0161	1.4839	15.2043	1.97524e-33	2.49012e-32	65.0127
chrX:154696532	2.19817	-0.696768	15.2043	1.97525e-33	2.49013e-32	65.0127
chr5:39219529	2.6828	-1.71872	15.2043	1.97543e-33	2.49034e-32	65.0126
chr16:3654735	2.81122	-1.46427	15.2043	1.97546e-33	2.49038e-32	65.0126
chr16:88120368	1.72573	1.46896	15.2043	1.97549e-33	2.49042e-32	65.0126
chr6:12404092	1.75829	1.62695	15.2042	1.9758e-33	2.49079e-32	65.0124
chr13:111538868	2.4789	-0.889939	15.2042	1.97583e-33	2.49083e-32	65.0124
chr22:37633776	-2.31817	-2.42213	-15.2042	1.97627e-33	2.49139e-32	65.0122
chr8:11854331	3.22329	-2.11091	15.2042	1.97628e-33	2.4914e-32	65.0122
chr7:2598588	1.63268	2.28951	15.2042	1.97645e-33	2.4916e-32	65.0121
chr17:31859916	2.24098	-0.480244	15.2041	1.97723e-33	2.49257e-32	65.0117
chr17:28903375	2.08598	-2.49274	15.2041	1.97749e-33	2.49291e-32	65.0116
chr19:32677284	-1.4161	-0.247927	-15.2041	1.97752e-33	2.49293e-32	65.0116
chr21:16588623	3.01866	-2.66848	15.2041	1.97758e-33	2.493e-32	65.0115
chr2:46827823	1.55232	1.68689	15.2041	1.97771e-33	2.49317e-32	65.0115
chr15:66631205	2.80488	-1.91268	15.2041	1.97789e-33	2.49339e-32	65.0114
chr8:129683970	-3.30561	1.93037	-15.2041	1.9779e-33	2.4934e-32	65.0114
chr17:7589292	2.67122	-2.45646	15.2041	1.97794e-33	2.49345e-32	65.0113
chr11:27674474	-2.4761	1.44683	-15.204	1.9782e-33	2.49377e-32	65.0112
chr20:50169278	1.60537	2.03402	15.204	1.97823e-33	2.4938e-32	65.0112
chr17:79833048	2.06512	-1.97866	15.204	1.97824e-33	2.49381e-32	65.0112
chr17:73298803	-1.82195	2.76561	-15.204	1.97906e-33	2.49484e-32	65.0108
chr1:90833347	1.63646	-1.57799	15.204	1.97928e-33	2.49511e-32	65.0107
chr13:24746046	2.39122	-2.87305	15.2039	1.97982e-33	2.49578e-32	65.0104
chr2:24175093	2.02915	-1.87665	15.2039	1.97991e-33	2.49589e-32	65.0103
chr17:41363577	1.74768	0.94628	15.2039	1.97991e-33	2.49589e-32	65.0103
chr7:1013083	2.49378	-0.57811	15.2039	1.97994e-33	2.49592e-32	65.0103
chr1:16873655	1.70549	-3.0975	15.2039	1.97998e-33	2.49597e-32	65.0103
chr21:18529520	3.04683	-1.83756	15.2039	1.98001e-33	2.496e-32	65.0103
chr18:79518822	-2.0039	2.06171	-15.2039	1.98015e-33	2.49617e-32	65.0102
chr1:15741127	-1.8461	1.02427	-15.2039	1.98022e-33	2.49626e-32	65.0102
chr19:1017242	3.28866	-2.00994	15.2039	1.98024e-33	2.49627e-32	65.0102
chr6:35486476	3.10695	-2.2547	15.2039	1.98058e-33	2.4967e-32	65.01
chr8:101547461	1.48671	2.34323	15.2038	1.98078e-33	2.49695e-32	65.0099
chr15:78278382	3.47488	-0.898049	15.2038	1.9808e-33	2.49697e-32	65.0099
chr3:184176574	2.46902	-2.64085	15.2038	1.98083e-33	2.497e-32	65.0099
chr21:44894787	2.22939	0.851646	15.2038	1.98088e-33	2.49706e-32	65.0099
chr13:111913682	2.63622	-1.7253	15.2038	1.98107e-33	2.49729e-32	65.0098
chr12:124389695	2.34671	-2.3897	15.2038	1.98121e-33	2.49748e-32	65.0097
chr17:43399903	-3.22829	1.65329	-15.2038	1.98128e-33	2.49756e-32	65.0097
chr14:77026663	3.44866	-2.26555	15.2038	1.9813e-33	2.49757e-32	65.0096
chr1:40988483	1.84915	2.19689	15.2038	1.98137e-33	2.49766e-32	65.0096
chr11:118609802	2.70439	-2.67744	15.2038	1.9814e-33	2.49769e-32	65.0096
chr9:133101319	2.19463	0.874756	15.2038	1.98148e-33	2.49779e-32	65.0096
chr8:10764397	-1.52927	2.83329	-15.2038	1.9818e-33	2.49818e-32	65.0094
chr9:133840347	1.68061	-0.915061	15.2038	1.9819e-33	2.49831e-32	65.0093
chr1:37691473	1.9211	-1.86518	15.2038	1.98195e-33	2.49837e-32	65.0093
chr12:31983989	2.40561	2.27451	15.2037	1.98226e-33	2.49875e-32	65.0092
chr1:11069599	-2.27085	2.64177	-15.2037	1.98296e-33	2.49963e-32	65.0088
chr13:98172204	3.01951	-2.05878	15.2037	1.98317e-33	2.49989e-32	65.0087
chr4:182246355	2.24951	-0.814268	15.2037	1.98323e-33	2.49997e-32	65.0087
chr8:96377431	-2.44085	1.93152	-15.2036	1.98339e-33	2.50016e-32	65.0086
chr11:117300542	3.05841	-2.00506	15.2036	1.98349e-33	2.50027e-32	65.0085
chr17:82372864	-1.51329	0.942866	-15.2036	1.9835e-33	2.50029e-32	65.0085
chr16:19114949	3.12134	-2.20835	15.2036	1.98356e-33	2.50036e-32	65.0085
chr3:49535294	-1.77951	2.53854	-15.2036	1.98364e-33	2.50046e-32	65.0085
chrX:1598063	2.2661	-1.49329	15.2036	1.98371e-33	2.50054e-32	65.0084
chr6:75208495	2.64256	-2.22518	15.2036	1.9839e-33	2.50077e-32	65.0083
chr19:54906254	2.11549	-0.43689	15.2036	1.98407e-33	2.50099e-32	65.0082
chr3:4985931	3.11134	-1.9353	15.2036	1.98419e-33	2.50114e-32	65.0082
chr5:16866899	1.70695	1.08299	15.2035	1.98497e-33	2.50211e-32	65.0078
chr11:8917708	3.22512	-1.93439	15.2035	1.98515e-33	2.50234e-32	65.0077
chr2:143481707	1.78902	1.5572	15.2035	1.98528e-33	2.5025e-32	65.0076
chr12:47759749	1.97073	-2.24756	15.2035	1.98535e-33	2.50257e-32	65.0076
chr12:124874760	-2.79415	0.798415	-15.2035	1.98539e-33	2.50262e-32	65.0076
chr8:101109404	-1.93329	0.034939	-15.2035	1.98551e-33	2.50277e-32	65.0075
chr17:68200045	2.44927	-2.61305	15.2034	1.98583e-33	2.50316e-32	65.0074
chr2:231483315	2.1372	1.05982	15.2034	1.98611e-33	2.50352e-32	65.0072
chr13:111006559	-2.18598	1.63945	-15.2034	1.98613e-33	2.50353e-32	65.0072
chr9:136601723	-2.46159	0.220793	-15.2034	1.98625e-33	2.50368e-32	65.0071
chr17:71978568	-2.48841	2.02701	-15.2034	1.98626e-33	2.50369e-32	65.0071
chr6:81751483	2.13134	-2.88848	15.2034	1.98627e-33	2.5037e-32	65.0071
chr2:102250357	1.43488	1.40232	15.2034	1.98632e-33	2.50375e-32	65.0071
chr16:29251189	1.91	0.970244	15.2033	1.98732e-33	2.50501e-32	65.0066
chr1:174964353	2.8328	-2.05652	15.2033	1.98733e-33	2.50501e-32	65.0066
chr1:40837814	1.68378	1.87665	15.2033	1.98748e-33	2.5052e-32	65.0065
chr7:104986753	1.91561	-0.150976	15.2033	1.98759e-33	2.50534e-32	65.0065
chr10:34492353	-2.84024	0.816463	-15.2033	1.98769e-33	2.50546e-32	65.0064
chr13:113023731	1.46671	2.1647	15.2033	1.98791e-33	2.50574e-32	65.0063
chr1:43562761	-1.78354	1.89384	-15.2032	1.98865e-33	2.50667e-32	65.0059
chr19:30222929	1.71024	-3.16146	15.2032	1.9887e-33	2.50672e-32	65.0059
chr4:6781193	1.49268	1.86061	15.2032	1.9888e-33	2.50684e-32	65.0059
chr5:135382226	3.1539	-1.30037	15.2032	1.98884e-33	2.50689e-32	65.0058
chr14:91303995	1.69878	2.37573	15.2032	1.98896e-33	2.50703e-32	65.0058
chr21:46394426	-2.2139	1.95366	-15.2032	1.98908e-33	2.50718e-32	65.0057
chr12:41968249	2.71561	-0.956585	15.2032	1.98915e-33	2.50727e-32	65.0057
chr13:112107739	2.43927	-1.21	15.2032	1.98921e-33	2.50734e-32	65.0057
chr1:244954769	-1.71268	1.78902	-15.2032	1.98923e-33	2.50736e-32	65.0056
chr3:58572261	-2.49439	1.79134	-15.2032	1.98937e-33	2.50752e-32	65.0056
chr8:89718409	1.53939	-3.01884	15.2031	1.99004e-33	2.50837e-32	65.0052
chr5:76820263	2.00695	-2.1925	15.2031	1.99014e-33	2.50849e-32	65.0052
chr1:52921146	2.33085	-2.9214	15.2031	1.99015e-33	2.50849e-32	65.0052
chr8:6773726	1.81683	1.50683	15.2031	1.99016e-33	2.50851e-32	65.0052
chr8:127854376	2.97012	-1.4853	15.2031	1.99037e-33	2.50877e-32	65.0051
chr7:5607701	1.93049	0.448902	15.2031	1.99039e-33	2.50879e-32	65.0051
chr6:151385411	-1.98049	1.2622	-15.2031	1.99067e-33	2.50913e-32	65.0049
chr11:65607303	3.25293	-2.34683	15.203	1.99098e-33	2.50953e-32	65.0048
chr2:175028364	-2.02732	0.0493902	-15.203	1.99114e-33	2.50972e-32	65.0047
chr2:70902069	2.21183	-2.24506	15.203	1.99116e-33	2.50974e-32	65.0047
chr19:4818346	-1.82427	3.19909	-15.203	1.99121e-33	2.5098e-32	65.0047
chr7:73682192	2.34354	-1.25384	15.203	1.99135e-33	2.50997e-32	65.0046
chr5:133610577	1.75439	-2.69451	15.203	1.99172e-33	2.51044e-32	65.0044
chr17:75809891	1.70817	2.25628	15.203	1.99199e-33	2.51076e-32	65.0043
chr6:167350220	2.02476	-3.48323	15.203	1.99199e-33	2.51076e-32	65.0043
chr5:35129285	2.06902	0.194146	15.203	1.99204e-33	2.51082e-32	65.0042
chr11:69208927	1.75683	1.07841	15.203	1.99206e-33	2.51084e-32	65.0042
chr17:78934389	2.59585	-1.85061	15.203	1.9921e-33	2.51089e-32	65.0042
chr2:241269410	1.84171	2.42415	15.203	1.99218e-33	2.51099e-32	65.0042
chr11:78076767	-1.38244	1.36402	-15.2029	1.99238e-33	2.51123e-32	65.0041
chr14:94767435	-2.06268	-1.73927	-15.2029	1.99257e-33	2.51146e-32	65.004
chr4:119285307	-2.10024	0.61939	-15.2029	1.99279e-33	2.51174e-32	65.0039
chr10:132588439	-2.42573	0.2675	-15.2029	1.99315e-33	2.51218e-32	65.0037
chr11:63902671	-2.12305	2.13238	-15.2029	1.99318e-33	2.51222e-32	65.0037
chr12:130793070	1.59134	1.11823	15.2029	1.99332e-33	2.51239e-32	65.0036
chr5:172151046	-3.15085	1.36335	-15.2028	1.99366e-33	2.51282e-32	65.0034
chr12:46777908	-1.80634	2.60293	-15.2028	1.99411e-33	2.51338e-32	65.0032
chr17:76872831	2.36341	-0.477073	15.2027	1.99482e-33	2.51427e-32	65.0028
chr16:90002013	1.55329	1.17689	15.2027	1.99495e-33	2.51444e-32	65.0028
chr17:76028188	1.72207	1.58043	15.2027	1.99501e-33	2.5145e-32	65.0028
chr2:3779121	-2.04634	1.72207	-15.2027	1.99506e-33	2.51456e-32	65.0027
chr10:62049192	3.38317	-2.25976	15.2027	1.9951e-33	2.51461e-32	65.0027
chr2:112521860	-1.46232	2.2675	-15.2027	1.99517e-33	2.51468e-32	65.0027
chr15:75922284	1.76	1.82207	15.2027	1.99517e-33	2.51469e-32	65.0027
chr4:1645356	2.98329	-2.07299	15.2027	1.99538e-33	2.51494e-32	65.0026
chr11:30331347	-1.69244	2.53463	-15.2027	1.99542e-33	2.51499e-32	65.0025
chr11:128690555	2.88646	-2.28604	15.2027	1.99549e-33	2.51507e-32	65.0025
chr7:33459188	-1.95061	2.55994	-15.2027	1.99586e-33	2.51554e-32	65.0023
chr17:1879169	-2.32171	1.61451	-15.2026	1.99613e-33	2.51587e-32	65.0022
chr12:6549929	1.72012	1.95494	15.2026	1.99629e-33	2.51606e-32	65.0021
chr3:11475429	1.52963	2.92982	15.2026	1.99646e-33	2.51628e-32	65.002
chr17:43831864	1.76805	0.984634	15.2026	1.99661e-33	2.51646e-32	65.0019
chr12:132163495	-1.53659	-1.57512	-15.2026	1.99663e-33	2.51649e-32	65.0019
chr2:96500430	2.21671	-1.66872	15.2026	1.99672e-33	2.51659e-32	65.0019
chr1:119896589	1.99744	-0.195305	15.2026	1.99679e-33	2.51668e-32	65.0019
chr1:157136331	2.85159	-2.46787	15.2026	1.9969e-33	2.51681e-32	65.0018
chr10:75592473	-2.32354	0.309817	-15.2025	1.99753e-33	2.5176e-32	65.0015
chr4:80182973	2.89329	-0.973841	15.2025	1.99764e-33	2.51774e-32	65.0014
chr1:156814478	2.34159	-1.06165	15.2025	1.99786e-33	2.51801e-32	65.0013
chr2:63046852	-2.84622	0.676037	-15.2025	1.99815e-33	2.51837e-32	65.0012
chr3:31233123	-2.41451	0.557256	-15.2025	1.99829e-33	2.51854e-32	65.0011
chr11:57322729	3.3111	-2.06372	15.2025	1.99837e-33	2.51864e-32	65.0011
chr2:16665250	1.73354	-0.104451	15.2025	1.99838e-33	2.51864e-32	65.0011
chr6:157033435	-2.47232	-0.305183	-15.2024	1.99894e-33	2.51935e-32	65.0008
chr21:36159534	-2.2422	0.0104878	-15.2024	1.99899e-33	2.5194e-32	65.0008
chr17:40554131	-1.91463	-0.486341	-15.2024	1.99915e-33	2.5196e-32	65.0007
chr11:1485977	-2.37951	1.5189	-15.2024	1.99939e-33	2.5199e-32	65.0006
chr9:122226925	2.93695	-2.13409	15.2024	1.99941e-33	2.51992e-32	65.0005
chr12:48980327	-1.59366	-2.82378	-15.2024	1.99962e-33	2.52018e-32	65.0004
chr11:928672	2.51756	-2.44817	15.2023	2.00003e-33	2.5207e-32	65.0002
chr17:8832920	2.40927	-1.84159	15.2023	2.00041e-33	2.52116e-32	65
chr2:148978914	-1.87915	-1.85994	-15.2023	2.00069e-33	2.52151e-32	64.9999
chr5:119290835	1.8028	2.31689	15.2023	2.00089e-33	2.52176e-32	64.9998
chr12:121799348	2.60951	-2.37598	15.2022	2.00132e-33	2.5223e-32	64.9996
chr11:111926473	-2.09488	2.2211	-15.2022	2.00143e-33	2.52243e-32	64.9995
chr8:143367789	-1.97841	-0.0384756	-15.2022	2.00145e-33	2.52245e-32	64.9995
chr8:140557193	1.83451	2.26213	15.2022	2.00155e-33	2.52258e-32	64.9995
chr17:7393528	3.24512	-1.58854	15.2022	2.00163e-33	2.52268e-32	64.9994
chr5:66788726	1.70598	1.27311	15.2022	2.00182e-33	2.52291e-32	64.9993
chr13:109125542	1.22427	1.24323	15.2022	2.00193e-33	2.52304e-32	64.9993
chr3:49873050	-1.72415	0.34061	-15.2021	2.00261e-33	2.52389e-32	64.9989
chr13:110409939	-2.41476	1.57567	-15.2021	2.00293e-33	2.52429e-32	64.9988
chr1:52928153	1.72988	-3.19128	15.2021	2.00297e-33	2.52434e-32	64.9988
chr15:64150379	-2.02683	-0.209878	-15.2021	2.00315e-33	2.52456e-32	64.9987
chr2:216490008	2.39061	-1.8836	15.2021	2.00328e-33	2.52472e-32	64.9986
chr10:100986783	1.70646	0.393841	15.2021	2.00329e-33	2.52472e-32	64.9986
chr22:39313854	-1.83805	2.93293	-15.2021	2.00334e-33	2.52479e-32	64.9986
chr16:14125414	-2.55341	0.738415	-15.2021	2.00377e-33	2.52532e-32	64.9984
chr22:36304089	1.61573	2.18823	15.202	2.00391e-33	2.52549e-32	64.9983
chr8:141058861	1.49402	0.29689	15.202	2.00401e-33	2.52561e-32	64.9983
chr10:129030722	-2.79902	1.3711	-15.202	2.00403e-33	2.52564e-32	64.9982
chr1:173474051	3.06756	-1.67293	15.202	2.0041e-33	2.52572e-32	64.9982
chr12:57546332	1.79537	-2.94573	15.202	2.00417e-33	2.52581e-32	64.9982
chr6:28010716	1.69768	1.10165	15.202	2.00451e-33	2.52622e-32	64.998
chr5:2206959	-2.16049	1.95744	-15.202	2.00457e-33	2.52629e-32	64.998
chr4:7500787	1.6178	1.15024	15.202	2.0046e-33	2.52633e-32	64.998
chr1:231818344	1.72598	0.976402	15.202	2.00469e-33	2.52644e-32	64.9979
chr11:125166184	2.24463	-3.36159	15.202	2.00477e-33	2.52654e-32	64.9979
chr1:54781761	1.52049	-0.71122	15.202	2.00488e-33	2.52667e-32	64.9978
chr1:196466083	-2.56951	1.69768	-15.202	2.00503e-33	2.52686e-32	64.9977
chr9:129995298	1.90012	-0.637988	15.2019	2.00513e-33	2.52697e-32	64.9977
chr13:36353241	2.02744	0.754085	15.2019	2.00517e-33	2.52702e-32	64.9977
chr9:89179569	1.58195	-1.95232	15.2019	2.00533e-33	2.52722e-32	64.9976
chr13:110634819	1.65659	1.94756	15.2019	2.0054e-33	2.52731e-32	64.9976
chr17:3660582	-1.69354	2.71884	-15.2019	2.00542e-33	2.52733e-32	64.9975
chr10:70479199	1.80463	-2.54402	15.2019	2.00561e-33	2.52756e-32	64.9975
chr10:72813122	2.69122	-1.73317	15.2019	2.00574e-33	2.52772e-32	64.9974
chr3:4973390	-2.53866	1.32091	-15.2019	2.00575e-33	2.52772e-32	64.9974
chr10:101284790	2.62073	-1.32695	15.2019	2.00584e-33	2.52783e-32	64.9973
chr7:1943739	-1.6922	1.78049	-15.2019	2.00605e-33	2.52809e-32	64.9972
chr1:21262992	2.94866	-1.7886	15.2019	2.00614e-33	2.52821e-32	64.9972
chr7:93593422	1.4789	1.17713	15.2019	2.00616e-33	2.52823e-32	64.9972
chr17:7408452	1.96012	-2.02104	15.2019	2.00634e-33	2.52845e-32	64.9971
chr1:116990700	-2.76476	0.397378	-15.2019	2.00637e-33	2.52848e-32	64.9971
chr11:65647099	3.25939	-2.19494	15.2018	2.00658e-33	2.52874e-32	64.997
chr12:113990805	-1.7111	-0.866524	-15.2018	2.00737e-33	2.52973e-32	64.9966
chr8:109457892	1.74098	2.48756	15.2018	2.00763e-33	2.53005e-32	64.9964
chr10:32971895	2.4739	-2.30317	15.2017	2.00778e-33	2.53023e-32	64.9964
chr16:825571	-2.98634	1.29744	-15.2017	2.00783e-33	2.5303e-32	64.9963
chr9:35790927	1.69293	2.37476	15.2017	2.00811e-33	2.53065e-32	64.9962
chr18:57141877	2.40573	-1.49043	15.2017	2.00812e-33	2.53065e-32	64.9962
chr10:22478068	1.99488	1.32232	15.2017	2.00821e-33	2.53077e-32	64.9962
chr3:123816732	-2.49561	0.952561	-15.2017	2.00827e-33	2.53084e-32	64.9961
chr2:111618276	1.96549	0.53311	15.2017	2.00844e-33	2.53104e-32	64.996
chr17:1575162	-1.92683	-0.737805	-15.2017	2.00847e-33	2.53107e-32	64.996
chr7:101869570	2.80463	-1.84378	15.2017	2.00866e-33	2.53131e-32	64.9959
chr5:149440324	2.63463	-0.79378	15.2017	2.00871e-33	2.53137e-32	64.9959
chr8:28709824	1.50524	2.96909	15.2016	2.00903e-33	2.53177e-32	64.9957
chr2:206801531	-2.38817	1.88079	-15.2016	2.0091e-33	2.53185e-32	64.9957
chr16:67964068	2.15366	-0.115366	15.2016	2.00922e-33	2.532e-32	64.9957
chr12:6927300	1.7711	-2.4397	15.2016	2.00934e-33	2.53215e-32	64.9956
chr16:81313980	1.58134	-3.86482	15.2016	2.00973e-33	2.53263e-32	64.9954
chr1:6477646	-2.47988	1.21982	-15.2016	2.00986e-33	2.5328e-32	64.9953
chr6:148438822	-1.80646	1.80457	-15.2016	2.01014e-33	2.53314e-32	64.9952
chr16:55332421	1.78988	-1.61518	15.2015	2.01033e-33	2.53338e-32	64.9951
chr17:78341680	1.86646	-2.94323	15.2015	2.01048e-33	2.53355e-32	64.995
chr22:36768075	2.92329	-1.48848	15.2015	2.01053e-33	2.53362e-32	64.995
chr16:29231468	1.79756	1.99256	15.2015	2.0107e-33	2.53383e-32	64.9949
chr7:1297746	-2.43768	-0.328963	-15.2015	2.01082e-33	2.53398e-32	64.9949
chr12:123519823	3.31122	-1.55976	15.2015	2.01087e-33	2.53403e-32	64.9948
chr1:12141635	2.78329	-1.72372	15.2014	2.01164e-33	2.535e-32	64.9945
chr4:2416055	1.54573	1.2797	15.2014	2.01183e-33	2.53523e-32	64.9944
chr3:182121253	-2.62415	1.79366	-15.2014	2.01188e-33	2.53529e-32	64.9943
chr14:73236046	2.26476	-0.313598	15.2014	2.01201e-33	2.53545e-32	64.9943
chr6:7332336	-2.88341	1.39427	-15.2014	2.01222e-33	2.53571e-32	64.9942
chr1:27563600	2.83061	-1.55713	15.2014	2.01256e-33	2.53614e-32	64.994
chr18:28039291	1.80305	-0.12811	15.2013	2.01297e-33	2.53665e-32	64.9938
chr17:77802676	-1.71805	-0.302317	-15.2013	2.01299e-33	2.53667e-32	64.9938
chr2:128901443	1.63451	1.53006	15.2013	2.01301e-33	2.53669e-32	64.9938
chr17:82848328	-3.04366	0.988659	-15.2013	2.0132e-33	2.53692e-32	64.9937
chr5:138790870	1.63793	1.03067	15.2013	2.01346e-33	2.53724e-32	64.9935
chr15:43077985	1.6578	1.9311	15.2013	2.01346e-33	2.53725e-32	64.9935
chr17:8157202	1.62427	-1.3153	15.2013	2.01371e-33	2.53755e-32	64.9934
chr12:124453935	-2.30122	0.168537	-15.2013	2.01377e-33	2.53762e-32	64.9934
chr12:120980422	1.98305	-2.20201	15.2013	2.01406e-33	2.53798e-32	64.9932
chr2:218872340	-2.27232	1.71787	-15.2013	2.01413e-33	2.53806e-32	64.9932
chr8:73356505	3.19744	-2.32543	15.2013	2.01415e-33	2.53808e-32	64.9932
chr17:63441600	-2.25	1.65683	-15.2012	2.01426e-33	2.53822e-32	64.9932
chr1:178871001	-1.74378	1.22128	-15.2012	2.01427e-33	2.53823e-32	64.9931
chr1:117363692	2.14927	-2.59841	15.2012	2.01447e-33	2.53847e-32	64.993
chr2:65537998	1.76915	2.05433	15.2012	2.01472e-33	2.53879e-32	64.9929
chr1:151132366	2.85024	-1.38232	15.2012	2.01477e-33	2.53885e-32	64.9929
chr17:6996782	2.52939	-0.974451	15.2012	2.01486e-33	2.53895e-32	64.9929
chrX:40091966	2.58366	-2.10012	15.2012	2.01492e-33	2.53903e-32	64.9928
chr6:44386532	-1.95171	2.77744	-15.2011	2.01553e-33	2.53979e-32	64.9925
chr1:85258770	1.88598	-2.86945	15.2011	2.01572e-33	2.54003e-32	64.9924
chr17:7559541	-2.28451	0.017378	-15.2011	2.01573e-33	2.54003e-32	64.9924
chr5:142390013	-1.86378	1.5503	-15.2011	2.01617e-33	2.54059e-32	64.9922
chr22:18000000	2.58415	-2.23573	15.2011	2.01629e-33	2.54073e-32	64.9921
chr7:5333777	-2.40866	1.52799	-15.2011	2.01644e-33	2.54091e-32	64.9921
chr1:226568784	1.40244	-1.36134	15.201	2.01692e-33	2.54152e-32	64.9918
chr5:135027826	2.6389	-2.6014	15.201	2.01737e-33	2.54208e-32	64.9916
chr4:183765476	-2.12707	-0.284024	-15.201	2.01746e-33	2.54218e-32	64.9916
chr3:11634419	-1.9172	0.335549	-15.201	2.01747e-33	2.54219e-32	64.9916
chr10:29737531	1.67341	-2.96476	15.201	2.01749e-33	2.54221e-32	64.9916
chr5:50967106	1.9111	-2.0036	15.201	2.01759e-33	2.54234e-32	64.9915
chr2:154863120	1.68646	1.19799	15.201	2.01775e-33	2.54253e-32	64.9914
chr11:69442967	1.85341	-2.8928	15.201	2.0179e-33	2.54272e-32	64.9913
chr4:5844136	-2.86927	0.697439	-15.2009	2.01828e-33	2.54319e-32	64.9912
chr1:35809437	-2.59683	0.161098	-15.2009	2.0184e-33	2.54333e-32	64.9911
chr11:35536635	2.01402	0.478841	15.2009	2.01848e-33	2.54344e-32	64.9911
chr1:16948117	-2.40183	1.94543	-15.2009	2.01851e-33	2.54347e-32	64.991
chr7:30596560	2.26598	-2.04226	15.2009	2.01858e-33	2.54355e-32	64.991
chr5:66169714	-1.65902	1.75878	-15.2009	2.01874e-33	2.54374e-32	64.9909
chr16:8716894	-2.21402	1.8003	-15.2009	2.01901e-33	2.54408e-32	64.9908
chr7:152132148	-1.86512	1.96293	-15.2009	2.01932e-33	2.54446e-32	64.9906
chr4:7588176	2.74756	-0.20439	15.2008	2.01934e-33	2.54449e-32	64.9906
chr3:48656896	1.85524	-0.0932317	15.2008	2.01947e-33	2.54464e-32	64.9906
chr16:88487955	1.57585	1.98549	15.2008	2.01963e-33	2.54484e-32	64.9905
chr1:37946324	2.56	-1.99024	15.2008	2.01968e-33	2.5449e-32	64.9905
chr10:29635867	1.70463	0.51622	15.2008	2.01972e-33	2.54494e-32	64.9904
chr3:163878483	1.53512	2.06073	15.2008	2.02032e-33	2.5457e-32	64.9901
chr11:57482355	2.39732	-2.35012	15.2008	2.02054e-33	2.54598e-32	64.99
chr3:184018431	1.54329	-2.66506	15.2007	2.02066e-33	2.54612e-32	64.99
chr5:1190465	-2.33024	1.69268	-15.2007	2.02093e-33	2.54645e-32	64.9898
chr10:21167163	-1.69305	1.21713	-15.2007	2.02143e-33	2.54709e-32	64.9896
chr1:36148825	1.73927	-1.59293	15.2007	2.02151e-33	2.54717e-32	64.9896
chr9:129669303	-1.60488	1.13683	-15.2007	2.0216e-33	2.54728e-32	64.9895
chr17:81942451	2.71061	-1.57274	15.2007	2.02161e-33	2.54729e-32	64.9895
chrX:40007371	1.9628	-2.06409	15.2007	2.02166e-33	2.54735e-32	64.9895
chr10:25062163	2.67939	-1.56738	15.2007	2.02168e-33	2.54737e-32	64.9895
chr15:90956939	2.06293	-2.75695	15.2007	2.02183e-33	2.54756e-32	64.9894
chr3:196968040	1.73341	-0.347927	15.2006	2.02217e-33	2.54798e-32	64.9892
chr17:43015666	-1.78024	0.76561	-15.2006	2.02223e-33	2.54805e-32	64.9892
chr9:21393117	1.62037	0.71311	15.2006	2.02323e-33	2.54931e-32	64.9887
chr5:178625107	2.43768	-2.50726	15.2005	2.02327e-33	2.54935e-32	64.9887
chr3:50158639	-2.40707	0.712317	-15.2005	2.02347e-33	2.5496e-32	64.9886
chr5:142551805	1.92878	-2.61476	15.2005	2.02352e-33	2.54965e-32	64.9886
chr22:23250923	-2.82439	1.34171	-15.2005	2.0237e-33	2.54988e-32	64.9885
chr8:140096816	2.09598	-1.42274	15.2005	2.02377e-33	2.54996e-32	64.9884
chr15:33851695	1.45098	2.24415	15.2005	2.02386e-33	2.55007e-32	64.9884
chr16:16076179	-2.14085	-0.186646	-15.2005	2.024e-33	2.55025e-32	64.9883
chr8:4787108	1.62598	1.07457	15.2005	2.02428e-33	2.55059e-32	64.9882
chr1:231215086	-2.57622	1.69506	-15.2005	2.0244e-33	2.55074e-32	64.9881
chr12:132776368	-2.13768	3.11884	-15.2005	2.02442e-33	2.55076e-32	64.9881
chr3:55648441	1.50451	2.44689	15.2005	2.02443e-33	2.55076e-32	64.9881
chr15:101121422	-1.92488	1.99598	-15.2005	2.02443e-33	2.55077e-32	64.9881
chr16:683841	1.90037	-3.06701	15.2005	2.02444e-33	2.55077e-32	64.9881
chr14:101457544	-1.51878	-2.63854	-15.2004	2.0247e-33	2.55109e-32	64.988
chr17:7650037	1.24268	1.305	15.2004	2.02472e-33	2.55112e-32	64.988
chr15:71810714	1.54598	1.93628	15.2004	2.02487e-33	2.55131e-32	64.9879
chr12:6923827	-1.47122	1.72427	-15.2004	2.02489e-33	2.55132e-32	64.9879
chr1:47434958	2.02024	0.366829	15.2004	2.02529e-33	2.55183e-32	64.9877
chr16:55331909	2.91768	-1.01726	15.2004	2.02545e-33	2.55201e-32	64.9876
chr16:30910867	-1.75756	2.34366	-15.2003	2.02589e-33	2.55257e-32	64.9874
chr19:42068309	1.30671	0.885427	15.2003	2.02594e-33	2.55263e-32	64.9874
chr11:27469767	-3.32037	1.20811	-15.2003	2.02622e-33	2.55298e-32	64.9872
chr2:9629432	2.04171	-2.92573	15.2003	2.02638e-33	2.55317e-32	64.9872
chr1:1295106	1.97646	0.142988	15.2003	2.02643e-33	2.55323e-32	64.9871
chr14:103872475	-1.62756	-0.300366	-15.2003	2.02647e-33	2.55327e-32	64.9871
chr14:73247389	1.59439	3.24329	15.2003	2.02674e-33	2.55361e-32	64.987
chr7:48090350	2.4722	-2.39512	15.2003	2.02679e-33	2.55367e-32	64.987
chr7:37032081	3.04549	-2.05238	15.2002	2.02737e-33	2.5544e-32	64.9867
chr16:88800224	-2.9522	1.42573	-15.2002	2.02766e-33	2.55476e-32	64.9865
chr1:36178609	3.15646	-1.48104	15.2002	2.02795e-33	2.55511e-32	64.9864
chr17:48583296	-1.6139	1.99146	-15.2002	2.02802e-33	2.55519e-32	64.9863
chr19:45733191	1.50463	1.60378	15.2002	2.02812e-33	2.55532e-32	64.9863
chr12:101634935	-2.41793	1.4014	-15.2002	2.02817e-33	2.55539e-32	64.9863
chr4:1803183	-2.18537	2.25061	-15.2002	2.02842e-33	2.55569e-32	64.9861
chr4:145879228	-2.10305	1.8997	-15.2001	2.02851e-33	2.5558e-32	64.9861
chr7:101818319	1.82573	-2.56982	15.2001	2.02866e-33	2.55598e-32	64.986
chr2:36650311	3.31622	-2.22774	15.2001	2.02887e-33	2.55624e-32	64.9859
chr2:240457425	3.04561	-1.57427	15.2001	2.02909e-33	2.55652e-32	64.9858
chr1:109296859	-2.12841	2.71482	-15.2001	2.02921e-33	2.55666e-32	64.9858
chr12:113844833	-2.56366	2.21061	-15.2001	2.02936e-33	2.55684e-32	64.9857
chr17:77527448	-2.48171	2.23988	-15.2001	2.02944e-33	2.55694e-32	64.9856
chr1:225425597	2.175	-2.75884	15.2001	2.02947e-33	2.55698e-32	64.9856
chr10:75273295	1.46378	1.81104	15.2001	2.02951e-33	2.55702e-32	64.9856
chr2:233236155	2.1028	0.51872	15.2	2.02982e-33	2.55741e-32	64.9855
chr12:132363220	-2.88195	0.987439	-15.2	2.03059e-33	2.55837e-32	64.9851
chr13:112994298	-2.34146	2.64268	-15.2	2.03073e-33	2.55855e-32	64.985
chr19:10555227	-2.88232	0.731037	-15.2	2.03086e-33	2.5587e-32	64.9849
chr2:170718154	2.02549	-1.68335	15.1999	2.03113e-33	2.55904e-32	64.9848
chr3:196968041	1.59768	-0.342622	15.1999	2.03122e-33	2.55914e-32	64.9848
chr20:5009674	1.55463	1.65963	15.1999	2.03129e-33	2.55923e-32	64.9847
chr3:16546267	1.45293	1.17878	15.1999	2.03161e-33	2.55963e-32	64.9846
chr22:20207084	2.69854	-1.32927	15.1999	2.03172e-33	2.55976e-32	64.9845
chr5:176364778	1.50402	1.60104	15.1999	2.03184e-33	2.55991e-32	64.9845
chr5:154482583	-1.6661	-2.46207	-15.1999	2.0319e-33	2.55998e-32	64.9844
chr12:124815016	-1.99707	2.45537	-15.1999	2.03194e-33	2.56002e-32	64.9844
chr2:219441313	1.59061	-1.89762	15.1998	2.03242e-33	2.56063e-32	64.9842
chr11:124754726	1.57207	2.82274	15.1998	2.03258e-33	2.56082e-32	64.9841
chr7:157898929	-2.46805	1.71549	-15.1998	2.03288e-33	2.5612e-32	64.984
chr20:44211923	2.06939	-2.14189	15.1998	2.03292e-33	2.56124e-32	64.9839
chr9:72997687	-2.10451	-0.352988	-15.1998	2.03293e-33	2.56126e-32	64.9839
chr6:31865376	1.66622	0.288963	15.1998	2.03297e-33	2.56129e-32	64.9839
chr12:52232639	1.76878	-2.10085	15.1998	2.03305e-33	2.5614e-32	64.9839
chr12:88753783	1.68512	2.22	15.1998	2.03325e-33	2.56164e-32	64.9838
chr15:77604863	-1.38049	-1.83098	-15.1998	2.03349e-33	2.56194e-32	64.9837
chr12:39127758	2.03183	1.54945	15.1998	2.03355e-33	2.56201e-32	64.9836
chr18:60668255	1.65	1.58146	15.1997	2.03401e-33	2.56259e-32	64.9834
chr10:101904020	-2.13988	2.03067	-15.1997	2.0341e-33	2.56269e-32	64.9834
chr5:37478189	-1.92305	2.76396	-15.1997	2.0341e-33	2.56269e-32	64.9834
chr16:3092712	1.5578	2.17976	15.1997	2.03417e-33	2.56278e-32	64.9833
chr22:23767424	1.50805	-2.49049	15.1997	2.03418e-33	2.56278e-32	64.9833
chr16:54938996	3.05634	-2.48841	15.1997	2.0344e-33	2.56305e-32	64.9832
chr8:125433939	1.85756	0.133049	15.1997	2.0344e-33	2.56305e-32	64.9832
chr1:153795204	2.36171	-0.380244	15.1997	2.03449e-33	2.56316e-32	64.9832
chr17:7549759	2.51085	-0.511646	15.1997	2.03476e-33	2.56349e-32	64.983
chr22:24751849	-2.77622	0.437256	-15.1997	2.03476e-33	2.56349e-32	64.983
chr1:10650094	1.75976	1.7428	15.1997	2.03479e-33	2.56352e-32	64.983
chr16:84295020	-1.58061	-3.0047	-15.1997	2.03479e-33	2.56352e-32	64.983
chr18:58557021	2.86427	-1.5236	15.1996	2.03522e-33	2.56406e-32	64.9828
chr19:54434672	2.45293	-2.3989	15.1996	2.03558e-33	2.5645e-32	64.9826
chr11:70631087	-1.7928	1.82177	-15.1996	2.03586e-33	2.56484e-32	64.9825
chr10:93066077	2.11061	-3.44494	15.1996	2.03603e-33	2.56506e-32	64.9824
chr8:12757165	-2.67951	1.20012	-15.1996	2.0361e-33	2.56515e-32	64.9824
chr9:130171797	2.06232	-2.25213	15.1996	2.03618e-33	2.56524e-32	64.9823
chr17:50345507	1.60854	-2.71427	15.1996	2.03618e-33	2.56524e-32	64.9823
chr4:152780778	2.68244	-2.04488	15.1995	2.03656e-33	2.56571e-32	64.9821
chr19:1356270	2.12683	0.301707	15.1995	2.03714e-33	2.56644e-32	64.9819
chr19:42007550	1.46415	2.09183	15.1995	2.03732e-33	2.56666e-32	64.9818
chr6:1608360	1.99963	-2.90616	15.1995	2.03759e-33	2.56699e-32	64.9816
chr1:851991	2.04537	1.11256	15.1994	2.03767e-33	2.56709e-32	64.9816
chr6:7202180	-2.39537	0.131098	-15.1994	2.0377e-33	2.56712e-32	64.9816
chr2:218871154	-2.2689	0.0159146	-15.1994	2.03789e-33	2.56735e-32	64.9815
chr18:59898405	2.37134	-1.05421	15.1994	2.03793e-33	2.56741e-32	64.9815
chr17:81122535	2.89537	-1.47805	15.1994	2.03796e-33	2.56744e-32	64.9815
chr2:7575610	2.01134	0.792988	15.1994	2.03835e-33	2.56792e-32	64.9813
chr19:13012155	2.825	-2.46299	15.1994	2.03845e-33	2.56805e-32	64.9812
chr7:129778640	1.9922	-3.30439	15.1994	2.03855e-33	2.56816e-32	64.9812
chr1:39453844	-2.00671	1.75848	-15.1994	2.03871e-33	2.56836e-32	64.9811
chr2:241645704	1.61159	1.37811	15.1994	2.03882e-33	2.5685e-32	64.981
chr16:89341657	-2.07963	1.63933	-15.1994	2.03885e-33	2.56853e-32	64.981
chr9:133979211	2.0161	-0.484634	15.1993	2.03908e-33	2.56881e-32	64.9809
chr1:204214474	1.55366	-2.47963	15.1993	2.03917e-33	2.56892e-32	64.9809
chr1:235096245	1.60634	2.39256	15.1993	2.03928e-33	2.56906e-32	64.9808
chr8:117932964	1.56963	2.04409	15.1993	2.0393e-33	2.56908e-32	64.9808
chr10:97427160	2.30366	-2.9278	15.1993	2.03956e-33	2.5694e-32	64.9807
chr2:43068399	2.36341	-0.385732	15.1993	2.03972e-33	2.5696e-32	64.9806
chr8:42540355	-2.89402	1.1625	-15.1993	2.03981e-33	2.56971e-32	64.9806
chr16:10747021	1.63829	1.66244	15.1993	2.03989e-33	2.56981e-32	64.9805
chr5:179606493	-2.1011	2.15787	-15.1993	2.04019e-33	2.57018e-32	64.9804
chr1:157806659	1.81317	-0.130244	15.1992	2.04048e-33	2.57053e-32	64.9802
chr9:133974227	2.04634	0.722073	15.1992	2.04052e-33	2.57059e-32	64.9802
chr1:6451754	1.53707	1.87805	15.1992	2.04116e-33	2.57138e-32	64.9799
chr15:77168914	2.66341	-1.18744	15.1992	2.04143e-33	2.57172e-32	64.9798
chr22:46027703	2.25	-2.68805	15.1992	2.04148e-33	2.57178e-32	64.9797
chr7:155847877	-1.89012	-0.7025	-15.1992	2.04154e-33	2.57184e-32	64.9797
chr12:131919853	1.80146	-0.0162195	15.1991	2.04164e-33	2.57196e-32	64.9797
chr1:59574186	-1.87049	2.46098	-15.1991	2.04197e-33	2.57238e-32	64.9795
chr19:53595073	1.83549	-0.596768	15.1991	2.04209e-33	2.57252e-32	64.9794
chr2:238239149	1.81927	-3.10768	15.1991	2.04219e-33	2.57265e-32	64.9794
chr4:154492699	1.78293	-1.04256	15.1991	2.04222e-33	2.57268e-32	64.9794
chr4:98930026	1.83024	-2.97098	15.1991	2.04226e-33	2.57273e-32	64.9794
chr12:28770538	1.95293	-0.914512	15.1991	2.04228e-33	2.57275e-32	64.9793
chr17:2392107	-1.95354	1.18591	-15.1991	2.04231e-33	2.57278e-32	64.9793
chr20:41391772	3.01293	-1.37927	15.1991	2.04246e-33	2.57297e-32	64.9793
chr11:118610794	1.98866	-3.0286	15.1991	2.04282e-33	2.57342e-32	64.9791
chr16:87995849	-1.76963	2.27055	-15.199	2.04293e-33	2.57355e-32	64.979
chr12:120630322	-1.96866	1.7536	-15.199	2.04307e-33	2.57372e-32	64.979
chr17:4438796	-3.17817	1.17787	-15.199	2.04317e-33	2.57384e-32	64.9789
chr12:9065448	1.82683	1.45183	15.199	2.04374e-33	2.57455e-32	64.9786
chr19:18438856	2.67512	-2.22512	15.199	2.04376e-33	2.57458e-32	64.9786
chr12:94548289	1.73707	2.74927	15.199	2.0438e-33	2.57463e-32	64.9786
chr20:62149560	2.44439	-0.74939	15.199	2.04401e-33	2.57488e-32	64.9785
chr15:89749003	1.69061	2.34652	15.1989	2.04454e-33	2.57554e-32	64.9782
chr18:50454780	-2.82341	1.0611	-15.1989	2.04461e-33	2.57562e-32	64.9782
chr19:1361788	-2.21732	2.66098	-15.1989	2.04462e-33	2.57564e-32	64.9782
chr17:76291323	1.58841	2.43567	15.1989	2.04478e-33	2.57583e-32	64.9781
chr14:36654524	2.46171	-2.28549	15.1989	2.045e-33	2.57611e-32	64.978
chr16:73215682	-1.93927	1.45366	-15.1989	2.04522e-33	2.57638e-32	64.9779
chr1:165425304	1.70854	1.68488	15.1989	2.04537e-33	2.57656e-32	64.9778
chr13:113083924	3.07256	-1.87494	15.1988	2.04559e-33	2.57684e-32	64.9777
chr2:127505009	1.78671	1.9953	15.1988	2.04575e-33	2.57702e-32	64.9776
chr13:112979275	-1.69024	1.24951	-15.1988	2.04575e-33	2.57702e-32	64.9776
chr13:43388098	2.83659	-1.73671	15.1988	2.04599e-33	2.57732e-32	64.9775
chr19:41136175	2.14524	-1.02848	15.1988	2.0461e-33	2.57745e-32	64.9775
chr12:57005212	1.57305	0.685793	15.1988	2.04639e-33	2.57782e-32	64.9773
chr3:195873538	-1.7278	2.8439	-15.1988	2.04648e-33	2.57792e-32	64.9773
chr16:69340517	1.44878	-1.66341	15.1988	2.04649e-33	2.57794e-32	64.9773
chr11:18699827	1.60659	-0.782927	15.1988	2.04666e-33	2.57815e-32	64.9772
chr8:6841653	-1.62841	-0.989695	-15.1987	2.04699e-33	2.57856e-32	64.977
chr15:80347116	1.83549	1.53152	15.1987	2.04711e-33	2.5787e-32	64.977
chr17:17206816	-2.72683	1.33707	-15.1987	2.04726e-33	2.57889e-32	64.9769
chr2:74441158	3.02854	-2.28341	15.1987	2.04732e-33	2.57895e-32	64.9769
chr19:5989932	-1.3161	1.49341	-15.1987	2.04739e-33	2.57904e-32	64.9768
chr17:42122652	3.06098	-1.67707	15.1987	2.04747e-33	2.57914e-32	64.9768
chr16:88093833	2.03622	0.911524	15.1987	2.04777e-33	2.57952e-32	64.9767
chr19:39519213	2.15146	-1.33659	15.1987	2.04805e-33	2.57986e-32	64.9765
chr18:79399243	2.73878	-1.65646	15.1986	2.04837e-33	2.58026e-32	64.9764
chrX:40092646	1.79744	-1.17945	15.1986	2.04848e-33	2.58039e-32	64.9763
chr2:197165230	-2.40195	1.82866	-15.1986	2.04848e-33	2.58039e-32	64.9763
chr8:140557194	1.8428	2.16774	15.1986	2.04891e-33	2.58092e-32	64.9761
chr6:66663006	2.69354	-1.71067	15.1986	2.04893e-33	2.58094e-32	64.9761
chr4:11525593	1.88671	1.59348	15.1986	2.04909e-33	2.58114e-32	64.976
chr6:89118931	2.60305	-0.923476	15.1986	2.04919e-33	2.58127e-32	64.976
chr16:85626461	1.61061	1.31738	15.1985	2.04971e-33	2.58192e-32	64.9757
chrX:129745204	-1.72695	1.24482	-15.1985	2.04974e-33	2.58194e-32	64.9757
chr16:67935412	3.26476	-2.07628	15.1985	2.04976e-33	2.58196e-32	64.9757
chr17:9179187	-2.7278	0.978171	-15.1985	2.04988e-33	2.58212e-32	64.9756
chr6:167723080	-1.92024	1.34817	-15.1985	2.05028e-33	2.58261e-32	64.9754
chr10:21509972	1.92244	0.0707317	15.1985	2.05033e-33	2.58266e-32	64.9754
chr5:88679262	3.02951	-1.02354	15.1985	2.05035e-33	2.58269e-32	64.9754
chr19:51785296	2.33427	-0.00140244	15.1985	2.05036e-33	2.5827e-32	64.9754
chr19:55549928	2.54646	-2.5036	15.1985	2.05056e-33	2.58295e-32	64.9753
chr1:1204117	1.94951	2.10183	15.1985	2.05069e-33	2.5831e-32	64.9752
chr22:20422620	-1.28524	0.593476	-15.1984	2.05116e-33	2.58369e-32	64.975
chr15:66564780	2.16183	0.0733537	15.1984	2.05119e-33	2.58373e-32	64.975
chr1:223129419	1.38988	-3.40104	15.1984	2.05156e-33	2.58418e-32	64.9748
chr10:132295109	-2.18463	1.97756	-15.1984	2.05161e-33	2.58425e-32	64.9748
chr12:13223622	2.95817	-1.43287	15.1984	2.05166e-33	2.5843e-32	64.9748
chr3:23442787	1.94049	-2.75427	15.1984	2.05179e-33	2.58446e-32	64.9747
chr7:44962839	2.78122	-2.78122	15.1984	2.05195e-33	2.58466e-32	64.9746
chr2:178212077	1.53061	1.11299	15.1984	2.0521e-33	2.58485e-32	64.9745
chr5:146450195	-2.27463	1.73768	-15.1983	2.05241e-33	2.58523e-32	64.9744
chr5:58458214	2.58463	-0.273902	15.1983	2.05251e-33	2.58535e-32	64.9743
chr10:29634956	2.28817	-1.6586	15.1983	2.05252e-33	2.58536e-32	64.9743
chr18:79638249	1.68866	0.600549	15.1983	2.05289e-33	2.58582e-32	64.9742
chr6:136069344	2.87659	-1.66963	15.1983	2.05325e-33	2.58627e-32	64.974
chr11:1050814	1.58951	-0.331341	15.1983	2.05328e-33	2.5863e-32	64.974
chr22:46085835	2.89402	-2.31152	15.1982	2.05346e-33	2.58652e-32	64.9739
chr1:64357240	1.8428	0.388232	15.1982	2.05387e-33	2.58704e-32	64.9737
chr16:58433691	1.50585	1.74256	15.1982	2.05408e-33	2.58729e-32	64.9736
chr17:1108351	3.49146	-1.92256	15.1982	2.05416e-33	2.58739e-32	64.9735
chr2:110747556	1.77195	1.30634	15.1981	2.05503e-33	2.58848e-32	64.9731
chr19:38214003	-3.27524	1.78579	-15.1981	2.05514e-33	2.58862e-32	64.9731
chr10:102621764	-2.35756	0.153293	-15.1981	2.05524e-33	2.58874e-32	64.973
chr1:25757911	2.22427	-0.689085	15.1981	2.05529e-33	2.58879e-32	64.973
chr12:65640415	-2.45707	1.53415	-15.1981	2.05529e-33	2.58879e-32	64.973
chr21:37071886	2.84707	-2.47463	15.1981	2.05542e-33	2.58895e-32	64.9729
chr16:67199312	2.92915	-1.79372	15.1981	2.05549e-33	2.58903e-32	64.9729
chr1:156814514	1.9178	0.546585	15.1981	2.05572e-33	2.58931e-32	64.9728
chr8:19060851	-2.75171	0.842439	-15.1981	2.05576e-33	2.58937e-32	64.9728
chr16:54940167	2.50598	-0.825183	15.1981	2.05585e-33	2.58947e-32	64.9727
chr5:88692783	2.30317	-3.145	15.1981	2.05596e-33	2.58961e-32	64.9727
chr16:58280715	-3.21768	1.1803	-15.1981	2.05598e-33	2.58963e-32	64.9727
chr17:44375554	2.30573	-1.30152	15.198	2.05652e-33	2.5903e-32	64.9724
chr19:1445560	1.65805	-2.90354	15.198	2.05654e-33	2.59032e-32	64.9724
chr7:36152537	2.21378	-2.51823	15.198	2.05668e-33	2.5905e-32	64.9723
chr1:109262857	-2.81463	1.30232	-15.198	2.05669e-33	2.5905e-32	64.9723
chr1:51642528	1.50476	2.68177	15.198	2.05671e-33	2.59052e-32	64.9723
chr20:31571127	-2.51415	1.26073	-15.198	2.05672e-33	2.59053e-32	64.9723
chr1:153544907	2.79439	-2.225	15.198	2.05676e-33	2.59058e-32	64.9723
chr7:3181594	-2.1461	2.17439	-15.198	2.05677e-33	2.59059e-32	64.9723
chr14:56798798	2.58585	-2.26098	15.198	2.05712e-33	2.59102e-32	64.9721
chr18:77087202	2.99	-1.82695	15.198	2.05713e-33	2.59103e-32	64.9721
chr14:76574886	-2.56622	0.803232	-15.198	2.05715e-33	2.59104e-32	64.9721
chr16:22178203	1.94902	0.349512	15.198	2.05727e-33	2.59119e-32	64.972
chr9:134327827	2.65537	-1.88366	15.1979	2.05786e-33	2.59193e-32	64.9717
chr19:45396645	-2.13671	-0.414573	-15.1979	2.05801e-33	2.59212e-32	64.9717
chr1:7752650	2.53829	-2.02854	15.1979	2.05801e-33	2.59212e-32	64.9717
chr21:28675411	3.06037	-2.14311	15.1979	2.05809e-33	2.59221e-32	64.9716
chr11:1047648	-2.54659	1.12561	-15.1979	2.05812e-33	2.59224e-32	64.9716
chr5:173555494	-2.74329	0.94189	-15.1979	2.05812e-33	2.59224e-32	64.9716
chr18:2881329	1.93915	1.18274	15.1979	2.05815e-33	2.59227e-32	64.9716
chr1:228407801	2.75439	-1.09549	15.1979	2.05828e-33	2.59243e-32	64.9715
chr18:26290485	-1.59707	2.8461	-15.1979	2.05854e-33	2.59275e-32	64.9714
chr1:23955214	-2.11512	-1.31634	-15.1978	2.05874e-33	2.593e-32	64.9713
chr7:151736184	2.89354	-2.19067	15.1978	2.05876e-33	2.59303e-32	64.9713
chr16:21641995	-1.90305	1.98811	-15.1978	2.0589e-33	2.59319e-32	64.9712
chr15:40281103	1.51646	0.911402	15.1978	2.0589e-33	2.59319e-32	64.9712
chr9:123462992	-1.99585	2.48927	-15.1978	2.05946e-33	2.59389e-32	64.971
chr12:6385080	1.7322	0.852195	15.1978	2.05951e-33	2.59395e-32	64.9709
chr17:47726637	1.68366	2.40476	15.1978	2.05952e-33	2.59396e-32	64.9709
chr17:19868193	2.41683	-2.70061	15.1978	2.05953e-33	2.59396e-32	64.9709
chr11:44939759	-1.50329	-0.127622	-15.1978	2.0598e-33	2.59429e-32	64.9708
chr19:10513988	2.58634	-2.68037	15.1978	2.05989e-33	2.59441e-32	64.9708
chr19:49059258	1.52476	-0.81628	15.1978	2.05996e-33	2.59449e-32	64.9707
chr1:38777873	1.56793	1.96457	15.1978	2.06002e-33	2.59457e-32	64.9707
chr21:45393055	-2.37366	2.47037	-15.1977	2.0601e-33	2.59466e-32	64.9707
chr6:2509966	-2.77744	1.38677	-15.1977	2.06017e-33	2.59474e-32	64.9706
chr14:89702147	2.45207	-1.16323	15.1977	2.06044e-33	2.59507e-32	64.9705
chr17:3846997	1.72329	2.67348	15.1977	2.06058e-33	2.59525e-32	64.9704
chr11:394583	2.63427	-2.16835	15.1977	2.06092e-33	2.59567e-32	64.9703
chr14:33350742	-2.01073	2.155	-15.1977	2.06113e-33	2.59593e-32	64.9702
chr12:123859282	1.6372	0.325183	15.1977	2.06132e-33	2.59616e-32	64.9701
chr19:58368672	1.87378	1.48165	15.1977	2.06134e-33	2.59619e-32	64.9701
chr5:55223279	2.65293	-2.8539	15.1976	2.06172e-33	2.59665e-32	64.9699
chr2:118049415	2.02512	0.301829	15.1976	2.06179e-33	2.59674e-32	64.9698
chr12:570776	3.16	-1.90378	15.1976	2.06215e-33	2.59719e-32	64.9697
chr16:85982815	-2.60598	0.525427	-15.1976	2.06221e-33	2.59726e-32	64.9696
chr16:22209417	-2.53573	1.6564	-15.1976	2.06224e-33	2.5973e-32	64.9696
chr12:131855875	1.67951	-1.82744	15.1976	2.06236e-33	2.59744e-32	64.9696
chrX:45799820	2.26195	0.827317	15.1975	2.06308e-33	2.59834e-32	64.9692
chr13:73340267	2.92207	-1.18006	15.1975	2.0632e-33	2.59849e-32	64.9692
chr4:3416333	-2.33939	2.29762	-15.1975	2.06362e-33	2.59902e-32	64.969
chr17:8087784	2.36317	-2.95061	15.1975	2.06388e-33	2.59934e-32	64.9688
chr12:132342744	-2.23488	-0.180366	-15.1974	2.06426e-33	2.59981e-32	64.9686
chr14:94767678	-1.55451	-2.43543	-15.1974	2.06432e-33	2.59988e-32	64.9686
chr15:90935809	2.28878	-2.20756	15.1974	2.06455e-33	2.60017e-32	64.9685
chr7:27208253	1.66659	-0.175732	15.1974	2.06465e-33	2.60029e-32	64.9685
chr9:115140756	2.12415	-1.215	15.1974	2.06532e-33	2.60113e-32	64.9681
chr11:111735783	1.92659	0.936463	15.1973	2.06538e-33	2.6012e-32	64.9681
chr19:5572862	2.62634	-2.06744	15.1973	2.06541e-33	2.60123e-32	64.9681
chr14:37602805	1.88927	-1.01622	15.1973	2.06556e-33	2.60142e-32	64.968
chr16:86952427	3.51915	-1.15445	15.1973	2.06558e-33	2.60144e-32	64.968
chr5:95823910	1.90756	-3.1422	15.1973	2.06569e-33	2.60157e-32	64.968
chr16:58222726	3.05768	-1.43848	15.1973	2.06584e-33	2.60176e-32	64.9679
chr1:201361854	-1.4928	-2.80628	-15.1973	2.06599e-33	2.60194e-32	64.9678
chr3:32393014	-2.04537	-1.96317	-15.1973	2.066e-33	2.60194e-32	64.9678
chr22:31334252	-2.63732	2.50146	-15.1973	2.06653e-33	2.60261e-32	64.9675
chr8:53945293	2.29317	-2.46232	15.1972	2.06673e-33	2.60286e-32	64.9674
chr16:1692063	2.83451	1.44726	15.1972	2.06683e-33	2.60298e-32	64.9674
chrX:619967	-1.92171	-2.73707	-15.1972	2.06683e-33	2.60298e-32	64.9674
chr13:51243904	1.8672	1.32409	15.1972	2.06686e-33	2.60301e-32	64.9674
chr12:123408289	-1.44817	1.61933	-15.1972	2.06756e-33	2.60388e-32	64.967
chr12:132445070	-2.73354	-0.268598	-15.1972	2.06765e-33	2.60399e-32	64.967
chr1:10106279	-2.81829	0.995732	-15.1972	2.06802e-33	2.60445e-32	64.9668
chr11:46379848	2.22927	-3.01732	15.1971	2.06863e-33	2.60521e-32	64.9665
chr10:131983070	-2.28293	1.37939	-15.1971	2.06871e-33	2.60531e-32	64.9665
chr15:67166064	-2.48061	1.2364	-15.1971	2.06877e-33	2.60539e-32	64.9665
chr2:106576083	2.91902	-2.30841	15.1971	2.06902e-33	2.60568e-32	64.9663
chr1:247855932	2.32085	1.76616	15.1971	2.06902e-33	2.60568e-32	64.9663
chr11:120117159	-1.74171	2.63598	-15.1971	2.06902e-33	2.60568e-32	64.9663
chr15:89752382	-2.80183	1.49201	-15.197	2.0696e-33	2.60642e-32	64.9661
chr6:110873583	-2.3111	0.368963	-15.197	2.06992e-33	2.60681e-32	64.9659
chr2:218871850	-2.84085	1.07738	-15.197	2.07021e-33	2.60717e-32	64.9658
chr1:197442367	2.44683	-0.336707	15.197	2.07023e-33	2.60719e-32	64.9658
chr6:30931628	1.62	-2.05451	15.197	2.07029e-33	2.60726e-32	64.9657
chr7:2956968	1.83598	-2.81055	15.197	2.0706e-33	2.60764e-32	64.9656
chr9:27297642	1.70598	2.26274	15.1969	2.07104e-33	2.6082e-32	64.9654
chr13:57634978	1.87744	-2.73323	15.1969	2.07116e-33	2.60834e-32	64.9653
chr20:61757207	-2.35183	1.18994	-15.1969	2.07121e-33	2.60839e-32	64.9653
chr20:21702593	2.40402	-1.37994	15.1969	2.07145e-33	2.60869e-32	64.9652
chr16:85228201	3.09354	-2.20116	15.1969	2.07197e-33	2.60935e-32	64.9649
chr8:97961475	1.51305	2.36433	15.1968	2.07268e-33	2.61024e-32	64.9646
chr5:111070351	2.02159	-2.60311	15.1968	2.07282e-33	2.61041e-32	64.9645
chr5:78511641	-2.65098	1.16378	-15.1968	2.07295e-33	2.61057e-32	64.9644
chr17:42132335	-2.58256	0.61872	-15.1968	2.07303e-33	2.61066e-32	64.9644
chr17:48026790	2.33415	-3.0461	15.1968	2.07309e-33	2.61074e-32	64.9644
chr15:90230338	-2.54768	1.93604	-15.1968	2.07318e-33	2.61085e-32	64.9643
chr19:38651315	2.28939	-2.0736	15.1968	2.07325e-33	2.61092e-32	64.9643
chr5:42555830	-2.52268	1.72134	-15.1967	2.07347e-33	2.6112e-32	64.9642
chr10:62506765	-2.42793	0.837012	-15.1967	2.07354e-33	2.61129e-32	64.9642
chr2:106160164	3.27415	-0.972073	15.1967	2.07378e-33	2.61158e-32	64.964
chr15:78264081	3.32439	-1.38768	15.1967	2.07381e-33	2.61161e-32	64.964
chr11:128688037	3.05841	-1.51091	15.1967	2.07383e-33	2.61163e-32	64.964
chr16:2757440	1.8811	1.06116	15.1967	2.07401e-33	2.61186e-32	64.9639
chr19:675872	1.87939	-2.29713	15.1967	2.07453e-33	2.61251e-32	64.9637
chr17:66526448	-2.55427	2.12799	-15.1967	2.07467e-33	2.61268e-32	64.9636
chr15:64863260	1.97707	0.544024	15.1966	2.07508e-33	2.61318e-32	64.9634
chr11:67675617	2.85	-0.96122	15.1966	2.07529e-33	2.61345e-32	64.9633
chr14:56798769	2.55707	-2.2528	15.1966	2.07569e-33	2.61395e-32	64.9631
chr5:2384154	1.53659	1.15366	15.1966	2.07592e-33	2.61423e-32	64.963
chr11:2385726	-1.68634	3.2328	-15.1965	2.07617e-33	2.61454e-32	64.9629
chr5:178148214	-1.46122	2.21305	-15.1965	2.07632e-33	2.61473e-32	64.9628
chr7:106050456	2.31049	-1.8411	15.1965	2.07648e-33	2.61492e-32	64.9627
chr2:131676329	1.64768	-0.151524	15.1965	2.07698e-33	2.61555e-32	64.9625
chr7:849951	-1.76512	2.34476	-15.1965	2.07699e-33	2.61555e-32	64.9625
chr6:32096331	-1.83915	-2.23994	-15.1965	2.07702e-33	2.61559e-32	64.9625
chr1:8023923	2.77634	-1.23659	15.1965	2.07704e-33	2.61561e-32	64.9625
chr1:10636039	-3.25488	1.13341	-15.1965	2.0773e-33	2.61593e-32	64.9624
chr11:111974788	1.60768	2.42116	15.1965	2.07733e-33	2.61596e-32	64.9623
chr15:59656773	1.62695	-2.3275	15.1965	2.07737e-33	2.61601e-32	64.9623
chr17:1075378	-2.0872	2.01287	-15.1964	2.07761e-33	2.61631e-32	64.9622
chr5:180332389	2.05585	-2.30585	15.1964	2.07765e-33	2.61636e-32	64.9622
chr2:85811727	-1.96049	1.74622	-15.1964	2.0781e-33	2.61692e-32	64.962
chr16:1655238	-2.81305	1.56701	-15.1964	2.07824e-33	2.61708e-32	64.9619
chr5:43161596	-1.7772	2.1036	-15.1963	2.07886e-33	2.61786e-32	64.9616
chr6:116370220	1.5461	-2.55159	15.1963	2.07886e-33	2.61786e-32	64.9616
chr7:88611097	-2.42537	1.29085	-15.1963	2.07913e-33	2.61819e-32	64.9615
chr10:1359546	2.67707	-1.9422	15.1963	2.07931e-33	2.61841e-32	64.9614
chr12:22282384	2.86	1.08537	15.1963	2.07956e-33	2.61873e-32	64.9613
chr19:2064076	-1.35646	2.32982	-15.1963	2.07965e-33	2.61883e-32	64.9612
chr7:87346198	2.37634	-2.53549	15.1963	2.07983e-33	2.61905e-32	64.9611
chr13:114090015	-2.36207	1.49567	-15.1963	2.0799e-33	2.61914e-32	64.9611
chr11:62602968	3.22061	-2.46335	15.1963	2.08005e-33	2.61933e-32	64.961
chr2:23564078	-2.51427	1.22372	-15.1962	2.08049e-33	2.61987e-32	64.9608
chr19:18777373	2.0711	0.810549	15.1962	2.08049e-33	2.61987e-32	64.9608
chr1:153616977	3.28573	-1.57457	15.1962	2.0806e-33	2.62e-32	64.9608
chr17:81690337	1.2261	1.39537	15.1962	2.08065e-33	2.62006e-32	64.9607
chr3:129597923	2.41317	-2.67695	15.1962	2.08101e-33	2.62051e-32	64.9606
chr17:48552216	-2.70512	0.988171	-15.1962	2.0812e-33	2.62075e-32	64.9605
chr1:42762591	-2.19244	1.48817	-15.1962	2.08122e-33	2.62076e-32	64.9605
chr16:75245668	2.89512	-2.30598	15.1962	2.08127e-33	2.62083e-32	64.9604
chr2:185738584	1.72451	-1.8164	15.1961	2.08188e-33	2.62159e-32	64.9601
chr19:675490	1.94488	-2.47134	15.1961	2.0822e-33	2.62199e-32	64.96
chr17:38734104	2.00122	-0.526098	15.1961	2.08222e-33	2.622e-32	64.96
chr10:101030605	1.61012	-2.80543	15.1961	2.08233e-33	2.62214e-32	64.9599
chr8:52409916	-2.66207	1.99652	-15.1961	2.08234e-33	2.62215e-32	64.9599
chr6:35141455	2.31585	-1.92744	15.196	2.08276e-33	2.62267e-32	64.9597
chr3:52535030	3.23537	-2.18939	15.196	2.08283e-33	2.62275e-32	64.9597
chrX:153944188	1.66244	-0.400366	15.196	2.08302e-33	2.62299e-32	64.9596
chr8:141096676	-2.05951	-0.692195	-15.196	2.08307e-33	2.62304e-32	64.9596
chr1:112957085	1.66098	-2.88549	15.196	2.08324e-33	2.62326e-32	64.9595
chr20:43459270	1.86146	-1.52329	15.196	2.08333e-33	2.62336e-32	64.9595
chr17:75646313	2.48939	-3.00494	15.196	2.08358e-33	2.62368e-32	64.9593
chr4:184001024	-2.6028	1.62372	-15.196	2.08395e-33	2.62413e-32	64.9592
chr2:170820941	2.16829	-1.89232	15.196	2.08399e-33	2.62418e-32	64.9591
chr6:1620773	2.74122	-1.73866	15.1959	2.08417e-33	2.6244e-32	64.959
chr2:43124191	2.23061	0.987866	15.1959	2.08421e-33	2.62445e-32	64.959
chr17:49498198	2.43	-1.81841	15.1959	2.08429e-33	2.62454e-32	64.959
chr14:69195730	-1.99488	1.97561	-15.1959	2.08474e-33	2.62511e-32	64.9588
chr22:39676182	1.41537	0.560732	15.1959	2.08479e-33	2.62516e-32	64.9588
chr9:96219175	2.11195	-2.00927	15.1959	2.0848e-33	2.62517e-32	64.9587
chr22:18999224	2.24012	-1.40189	15.1959	2.08522e-33	2.6257e-32	64.9585
chr17:7208110	2.27268	-1.85683	15.1959	2.08524e-33	2.62572e-32	64.9585
chr20:31845766	2.09634	-0.383049	15.1958	2.08543e-33	2.62596e-32	64.9584
chr5:37835066	1.96805	-3.37305	15.1958	2.08554e-33	2.62609e-32	64.9584
chr10:43679727	-3.31366	1.23829	-15.1958	2.08577e-33	2.62637e-32	64.9583
chr20:841044	2.47866	-2.51152	15.1958	2.08589e-33	2.62651e-32	64.9582
chr1:151910092	1.91695	-2.45287	15.1958	2.08604e-33	2.6267e-32	64.9582
chr6:170250708	-1.86646	1.06079	-15.1958	2.08624e-33	2.62695e-32	64.9581
chr22:35648104	1.6122	-2.78951	15.1958	2.08632e-33	2.62704e-32	64.958
chr19:17843777	1.45049	1.73878	15.1958	2.08651e-33	2.62728e-32	64.9579
chr12:58420686	2.50415	-1.61012	15.1958	2.08662e-33	2.62741e-32	64.9579
chr22:37187956	3.19915	-2.02689	15.1958	2.08665e-33	2.62744e-32	64.9579
chr19:13011016	2.31732	-1.61085	15.1957	2.08696e-33	2.62783e-32	64.9577
chr14:22597405	1.78171	-0.280732	15.1957	2.08701e-33	2.62789e-32	64.9577
chr2:159903563	-2.77232	0.89189	-15.1957	2.08725e-33	2.62818e-32	64.9576
chr8:79818647	2.06427	-2.09628	15.1957	2.08745e-33	2.62843e-32	64.9575
chr3:11559336	-2.34707	1.25829	-15.1957	2.08749e-33	2.62847e-32	64.9575
chr1:180923487	3.01866	-1.48848	15.1957	2.0878e-33	2.62887e-32	64.9573
chr5:7873386	-1.64573	2.48323	-15.1957	2.08784e-33	2.6289e-32	64.9573
chr19:18687693	1.69927	1.5928	15.1957	2.08787e-33	2.62895e-32	64.9573
chr18:31499394	2.32537	-2.33744	15.1957	2.08804e-33	2.62915e-32	64.9572
chr1:150982194	2.96427	-1.94982	15.1956	2.08837e-33	2.62956e-32	64.957
chr20:62305233	-1.85305	1.03652	-15.1956	2.08854e-33	2.62978e-32	64.957
chr10:102919576	2.06829	-3.26963	15.1956	2.08875e-33	2.63003e-32	64.9569
chr5:135028946	3.06512	-2.74427	15.1956	2.08908e-33	2.63044e-32	64.9567
chr19:45118618	-2.36841	-0.0618902	-15.1956	2.0891e-33	2.63046e-32	64.9567
chr2:1986549	1.67024	1.97463	15.1956	2.08932e-33	2.63073e-32	64.9566
chr1:24551929	-1.65256	0.0203049	-15.1956	2.08934e-33	2.63075e-32	64.9566
chr1:159187284	1.99488	-2.72939	15.1955	2.08958e-33	2.63106e-32	64.9565
chr7:149569362	1.73988	2.18994	15.1955	2.09014e-33	2.63175e-32	64.9562
chr7:135758753	3.06402	-1.77982	15.1955	2.09014e-33	2.63175e-32	64.9562
chr7:2765490	-1.67195	2.73024	-15.1955	2.09017e-33	2.63178e-32	64.9562
chr2:238439543	-2.31402	1.16518	-15.1955	2.09018e-33	2.63179e-32	64.9562
chr19:16733760	-3.00683	1.40854	-15.1955	2.09042e-33	2.63209e-32	64.9561
chr2:65662750	-2.81232	1.15116	-15.1955	2.09043e-33	2.63209e-32	64.9561
chr16:85651209	-2.65341	1.16463	-15.1955	2.09064e-33	2.63235e-32	64.956
chr16:88927253	2.84378	-1.84518	15.1955	2.09069e-33	2.63242e-32	64.9559
chr3:132265778	-2.4939	2.05963	-15.1955	2.0907e-33	2.63242e-32	64.9559
chr1:225848641	-1.52402	2.17933	-15.1954	2.09114e-33	2.63297e-32	64.9557
chr3:187353235	-2.55561	1.54634	-15.1954	2.0914e-33	2.63329e-32	64.9556
chr12:123763392	2.53988	-1.04262	15.1954	2.09157e-33	2.6335e-32	64.9555
chr5:14870673	1.88329	-1.8453	15.1954	2.09182e-33	2.63381e-32	64.9554
chr6:1601733	3.01951	-1.8772	15.1954	2.09215e-33	2.63422e-32	64.9552
chr13:112760359	-1.56366	2.51134	-15.1953	2.0923e-33	2.63441e-32	64.9552
chr14:103071766	2.24963	-0.174207	15.1953	2.09236e-33	2.63448e-32	64.9551
chr22:41238248	2.1111	-3.13835	15.1953	2.09244e-33	2.63458e-32	64.9551
chr9:135614161	2.2122	0.389634	15.1953	2.09261e-33	2.63478e-32	64.955
chr2:70791092	1.71866	1.39396	15.1953	2.0931e-33	2.63539e-32	64.9548
chr6:35496343	2.64024	-2.86866	15.1953	2.09332e-33	2.63566e-32	64.9547
chr1:3466290	-1.80817	2.14006	-15.1953	2.09338e-33	2.63574e-32	64.9546
chr11:2718990	1.49451	2.31579	15.1952	2.09392e-33	2.63641e-32	64.9544
chr20:62064527	2.72024	-2.06159	15.1952	2.09397e-33	2.63648e-32	64.9544
chr3:111884476	1.82732	2.05634	15.1952	2.09427e-33	2.63685e-32	64.9542
chr20:40717714	1.91244	0.837683	15.1952	2.09438e-33	2.63698e-32	64.9542
chr19:7895285	2.41305	-1.91457	15.1952	2.09462e-33	2.63728e-32	64.954
chr7:116810379	2.27134	-2.35799	15.1952	2.09463e-33	2.63728e-32	64.954
chr5:143758697	2.05963	1.54396	15.1952	2.09485e-33	2.63755e-32	64.9539
chrX:13594909	1.665	-0.0609146	15.1951	2.09507e-33	2.63783e-32	64.9538
chr6:29975336	2.01085	-2.48543	15.1951	2.0951e-33	2.63786e-32	64.9538
chr13:24745708	2.3972	-0.937256	15.1951	2.09526e-33	2.63806e-32	64.9537
chr6:41371196	2.24537	0.12939	15.1951	2.0954e-33	2.63823e-32	64.9537
chr11:64217094	-1.2678	1.73073	-15.1951	2.09551e-33	2.63836e-32	64.9536
chr8:8892428	2.44573	-2.50384	15.1951	2.09586e-33	2.63879e-32	64.9535
chr7:779467	-2.07671	2.00848	-15.1951	2.09609e-33	2.63908e-32	64.9533
chr21:45072913	1.64866	2.4947	15.195	2.09631e-33	2.63935e-32	64.9532
chr21:46440151	1.79805	2.49622	15.195	2.09678e-33	2.63994e-32	64.953
chr7:143884550	2.04427	1.57006	15.195	2.09679e-33	2.63994e-32	64.953
chr10:93465937	2.97476	-1.96177	15.195	2.09682e-33	2.63998e-32	64.953
chr3:196650943	-2.12049	1.27915	-15.195	2.09705e-33	2.64027e-32	64.9529
chr2:10169458	1.81732	2.01524	15.195	2.0971e-33	2.64033e-32	64.9529
chr19:38790807	3.25024	-1.60829	15.195	2.09716e-33	2.6404e-32	64.9528
chr17:79777289	1.97829	-1.30963	15.195	2.09729e-33	2.64055e-32	64.9528
chr18:75205208	2.44244	-2.575	15.195	2.09745e-33	2.64075e-32	64.9527
chr16:55329428	2.09354	-2.41872	15.1949	2.0976e-33	2.64094e-32	64.9526
chr8:23922831	2.87549	-2.02396	15.1949	2.09765e-33	2.64099e-32	64.9526
chr6:168457472	-2.65537	1.05915	-15.1949	2.09767e-33	2.64102e-32	64.9526
chr4:102217426	-2.95537	1.19293	-15.1949	2.09781e-33	2.64119e-32	64.9525
chr16:4242492	-1.5622	1.5828	-15.1949	2.09786e-33	2.64125e-32	64.9525
chr8:141339555	1.57598	2.47457	15.1949	2.09822e-33	2.64169e-32	64.9523
chr3:195891873	1.79634	2.16573	15.1949	2.09862e-33	2.64219e-32	64.9521
chr1:228006134	1.55293	-3.32756	15.1949	2.09867e-33	2.64225e-32	64.9521
chr4:133163032	2.55951	-1.50793	15.1949	2.09883e-33	2.64244e-32	64.952
chr2:224024492	2.14427	-0.590671	15.1949	2.09883e-33	2.64245e-32	64.952
chr1:109281902	-1.5311	0.410793	-15.1948	2.09891e-33	2.64253e-32	64.952
chr1:64113083	1.81512	2.74476	15.1948	2.09894e-33	2.64257e-32	64.952
chr17:29590860	2.06939	-2.48372	15.1948	2.099e-33	2.64264e-32	64.952
chr8:11049337	-1.64232	0.690793	-15.1948	2.09985e-33	2.64371e-32	64.9516
chr3:187186867	2.97061	-1.74104	15.1948	2.10012e-33	2.64404e-32	64.9514
chr14:100148175	-2.17951	1.56134	-15.1948	2.10012e-33	2.64404e-32	64.9514
chr15:72752627	-3.19829	1.70317	-15.1948	2.10015e-33	2.64407e-32	64.9514
chr1:29123109	2.31598	-2.87994	15.1948	2.10024e-33	2.64418e-32	64.9514
chr11:134393127	1.56598	1.72909	15.1947	2.10065e-33	2.64469e-32	64.9512
chr12:123991622	-1.88085	2.44213	-15.1947	2.10098e-33	2.6451e-32	64.951
chr10:92239386	3.08085	-2.35201	15.1947	2.10148e-33	2.64573e-32	64.9508
chr12:39902951	-2.70049	0.952317	-15.1946	2.10196e-33	2.64632e-32	64.9506
chr4:83013826	1.99073	-1.7789	15.1946	2.10198e-33	2.64635e-32	64.9505
chr3:38108952	-2.7561	0.740244	-15.1946	2.10235e-33	2.6468e-32	64.9504
chr16:67482546	-1.94354	-2.25616	-15.1945	2.1031e-33	2.64774e-32	64.95
chr7:1575770	-2.55183	1.92726	-15.1945	2.10344e-33	2.64817e-32	64.9498
chr15:65408539	-2.0111	0.699695	-15.1945	2.10356e-33	2.64832e-32	64.9498
chr19:3669722	1.45439	1.31232	15.1945	2.10388e-33	2.64871e-32	64.9496
chr16:825552	-2.65512	0.985	-15.1944	2.10452e-33	2.64952e-32	64.9493
chr5:22708881	1.68902	1.87927	15.1944	2.10456e-33	2.64956e-32	64.9493
chr3:10238571	-1.5489	1.5825	-15.1944	2.10457e-33	2.64956e-32	64.9493
chr8:48515433	3.16927	-1.09012	15.1944	2.1046e-33	2.6496e-32	64.9493
chr2:3349433	-2.92195	1.29939	-15.1944	2.10499e-33	2.65009e-32	64.9491
chr12:130451179	1.62268	1.83171	15.1944	2.10501e-33	2.65011e-32	64.9491
chr8:143946271	2.98829	-1.78159	15.1944	2.10515e-33	2.65028e-32	64.949
chr19:1081810	1.84061	1.54616	15.1943	2.10568e-33	2.65094e-32	64.9488
chr13:98465476	-2.19341	2.32573	-15.1943	2.1059e-33	2.65121e-32	64.9487
chr19:12657126	2.80012	-0.634451	15.1943	2.10605e-33	2.6514e-32	64.9486
chr12:62684390	-2.44634	1.92427	-15.1943	2.10613e-33	2.65149e-32	64.9486
chr10:6072688	-2.37524	1.15226	-15.1943	2.10615e-33	2.65151e-32	64.9486
chr6:3193650	1.76512	1.15427	15.1943	2.10622e-33	2.6516e-32	64.9485
chr13:112874804	1.69549	-3.09238	15.1943	2.1064e-33	2.65181e-32	64.9484
chr20:56926099	1.89695	-2.73189	15.1943	2.10641e-33	2.65182e-32	64.9484
chr7:100574125	1.49171	2.02707	15.1943	2.10641e-33	2.65183e-32	64.9484
chr16:86565770	2.17622	-2.48543	15.1943	2.10675e-33	2.65224e-32	64.9483
chr10:62048991	3.21598	-2.07165	15.1943	2.10689e-33	2.65241e-32	64.9482
chr2:9674202	3.27768	1.48067	15.1942	2.10707e-33	2.65263e-32	64.9481
chr5:10139049	-2.35463	1.6711	-15.1942	2.10719e-33	2.65278e-32	64.9481
chr4:152464632	-2.065	-0.763232	-15.1942	2.10749e-33	2.65316e-32	64.9479
chr9:16253590	1.79232	0.476037	15.1942	2.10763e-33	2.65333e-32	64.9479
chr5:142551684	2.06732	-3.32439	15.1942	2.10778e-33	2.65351e-32	64.9478
chr14:76828117	1.79817	-0.710793	15.1942	2.10779e-33	2.65352e-32	64.9478
chr1:16368729	2.22463	-2.22159	15.1942	2.10806e-33	2.65386e-32	64.9477
chr22:19185214	2.86841	-1.93372	15.1942	2.10835e-33	2.65422e-32	64.9475
chr10:114374158	2.81061	-1.48555	15.1942	2.10837e-33	2.65424e-32	64.9475
chr22:50459722	2.03427	1.20933	15.1941	2.10861e-33	2.65453e-32	64.9474
chr6:41586790	2.68427	-0.177988	15.1941	2.10867e-33	2.65461e-32	64.9474
chr10:5496763	2.21427	0.853232	15.1941	2.10876e-33	2.65472e-32	64.9473
chr19:12873409	2.23463	-1.14598	15.1941	2.10879e-33	2.65475e-32	64.9473
chr12:116698153	-3.21232	1.02921	-15.1941	2.10898e-33	2.65498e-32	64.9472
chr20:3731999	1.3328	1.63177	15.1941	2.10917e-33	2.65522e-32	64.9471
chr8:144788248	1.57598	0.63872	15.1941	2.10918e-33	2.65522e-32	64.9471
chr2:105139762	1.45573	2.23774	15.1941	2.10967e-33	2.65584e-32	64.9469
chr11:6320904	1.7	-3.06976	15.194	2.10991e-33	2.65613e-32	64.9468
chr15:100159850	2.37805	-1.97159	15.194	2.10991e-33	2.65613e-32	64.9468
chr10:95279601	3.06354	-1.69835	15.194	2.11022e-33	2.65651e-32	64.9466
chr1:171154162	1.53707	1.60463	15.194	2.11049e-33	2.65685e-32	64.9465
chr21:41220562	2.13976	0.615976	15.194	2.11057e-33	2.65694e-32	64.9465
chr10:124742525	2.50549	-2.71689	15.194	2.11066e-33	2.65705e-32	64.9464
chr20:61719762	-1.64598	-2.11774	-15.194	2.11076e-33	2.65717e-32	64.9464
chr2:57796825	2.51902	-1.64317	15.194	2.11093e-33	2.65738e-32	64.9463
chr13:112059937	1.99878	-2.32732	15.194	2.111e-33	2.65747e-32	64.9463
chr1:151992429	3.32793	-2.37726	15.1939	2.11116e-33	2.65767e-32	64.9462
chr9:97855308	2.54366	-1.7278	15.1939	2.11121e-33	2.65772e-32	64.9462
chr12:57726496	2.95232	-2.7375	15.1939	2.11152e-33	2.65811e-32	64.946
chr4:47838472	2.40024	-1.96683	15.1939	2.11159e-33	2.65819e-32	64.946
chr12:132268750	-2.56707	0.918537	-15.1939	2.11165e-33	2.65827e-32	64.946
chr14:90112216	2.64573	-1.51494	15.1939	2.11183e-33	2.65848e-32	64.9459
chr8:6464108	-2.43061	2.0464	-15.1939	2.112e-33	2.65869e-32	64.9458
chr5:15551251	-2.23159	0.2175	-15.1939	2.11224e-33	2.65899e-32	64.9457
chr18:76968330	2.2889	-0.223841	15.1938	2.11247e-33	2.65927e-32	64.9456
chr12:51391124	2.04854	-2.83134	15.1938	2.11253e-33	2.65934e-32	64.9455
chr13:28041781	2.00854	-0.320122	15.1938	2.11268e-33	2.65953e-32	64.9455
chr7:897945	2.92183	-0.764451	15.1938	2.11311e-33	2.66007e-32	64.9453
chr12:15973156	1.86366	2.41866	15.1938	2.11319e-33	2.66016e-32	64.9452
chr9:33132493	4.08524	-1.18701	15.1938	2.11324e-33	2.66022e-32	64.9452
chr3:17672851	-2.1039	2.18024	-15.1938	2.11342e-33	2.66044e-32	64.9451
chr1:44214406	1.70549	-1.21738	15.1938	2.11353e-33	2.66057e-32	64.9451
chr8:65560445	2.1661	-2.73207	15.1937	2.1142e-33	2.66141e-32	64.9447
chr5:16455789	-2.80256	1.2903	-15.1937	2.11466e-33	2.66199e-32	64.9445
chr6:85450581	1.7839	-3.05951	15.1937	2.1148e-33	2.66216e-32	64.9445
chr17:42108499	1.73524	1.99018	15.1937	2.11487e-33	2.66224e-32	64.9444
chr14:99734753	-2.89098	1.64841	-15.1937	2.11488e-33	2.66224e-32	64.9444
chr8:48543723	-1.6578	0.339878	-15.1937	2.11502e-33	2.66242e-32	64.9444
chr16:87926373	-2.66171	0.586463	-15.1936	2.1152e-33	2.66264e-32	64.9443
chr7:100202504	-1.94061	2.75543	-15.1936	2.1152e-33	2.66264e-32	64.9443
chr14:58919383	2.02476	0.722012	15.1936	2.11566e-33	2.66322e-32	64.9441
chr3:156816158	2.59976	-2.48232	15.1936	2.11643e-33	2.66418e-32	64.9437
chr12:93021360	-2.30366	2.12659	-15.1936	2.11649e-33	2.66424e-32	64.9437
chr22:39473393	3.05341	-1.815	15.1935	2.11694e-33	2.66481e-32	64.9435
chr12:85310176	1.5328	-0.572988	15.1935	2.1172e-33	2.66514e-32	64.9433
chr12:111683305	1.48085	2.87152	15.1935	2.11731e-33	2.66526e-32	64.9433
chr15:70089187	3.08598	-1.34091	15.1935	2.11758e-33	2.66559e-32	64.9432
chr6:49527569	1.79841	-0.283354	15.1935	2.11789e-33	2.66599e-32	64.943
chr2:172181995	2.8211	-1.88567	15.1934	2.11818e-33	2.66634e-32	64.9429
chr19:5914277	3.36524	-2.11848	15.1934	2.11821e-33	2.66638e-32	64.9429
chr22:37750093	3.20305	-1.84104	15.1934	2.11846e-33	2.66669e-32	64.9427
chr17:37301147	-2.11098	1.5728	-15.1934	2.11899e-33	2.66734e-32	64.9425
chr1:1436441	2.71622	-1.99896	15.1934	2.11907e-33	2.66744e-32	64.9425
chr2:143776713	-2.685	1.44372	-15.1934	2.11909e-33	2.66746e-32	64.9424
chr17:75008591	1.79402	1.19896	15.1934	2.1191e-33	2.66748e-32	64.9424
chr3:55176176	1.62317	1.33915	15.1934	2.11928e-33	2.66769e-32	64.9424
chr1:32205073	3.0578	-1.75439	15.1933	2.11931e-33	2.66773e-32	64.9423
chr17:77376098	2.00171	-1.43195	15.1933	2.11959e-33	2.66807e-32	64.9422
chr20:36465654	2.05305	-3.12311	15.1933	2.11981e-33	2.66834e-32	64.9421
chr5:72216658	-2.17451	2.23104	-15.1933	2.11982e-33	2.66836e-32	64.9421
chr19:45099744	2.55585	-1.06366	15.1933	2.1199e-33	2.66845e-32	64.9421
chr3:107430549	1.50439	-2.11524	15.1933	2.12039e-33	2.66907e-32	64.9418
chr19:54357369	1.5639	0.912073	15.1933	2.12047e-33	2.66917e-32	64.9418
chr6:56714414	3.08305	-1.5725	15.1933	2.12049e-33	2.66918e-32	64.9418
chr9:104992215	1.51232	0.759329	15.1933	2.12051e-33	2.6692e-32	64.9418
chr14:101070470	1.58098	-0.665488	15.1932	2.12072e-33	2.66947e-32	64.9417
chr7:4245697	1.93537	1.16793	15.1932	2.12078e-33	2.66953e-32	64.9416
chr3:11551145	-1.48366	2.4689	-15.1932	2.12098e-33	2.66977e-32	64.9416
chr5:73443674	2.24963	-2.16372	15.1932	2.12113e-33	2.66996e-32	64.9415
chr11:128926616	1.85354	2.10396	15.1932	2.12115e-33	2.66999e-32	64.9415
chr7:151381462	-2.01915	-2.5053	-15.1932	2.12119e-33	2.67003e-32	64.9414
chr17:45430356	2.58244	-1.055	15.1932	2.12125e-33	2.6701e-32	64.9414
chr15:96322973	2.95732	-2.30451	15.1932	2.12127e-33	2.67012e-32	64.9414
chr8:10731683	2.13744	-0.533963	15.1932	2.12159e-33	2.67052e-32	64.9413
chr4:8269497	1.28476	1.01518	15.1932	2.12173e-33	2.67069e-32	64.9412
chr22:37943944	-2.45463	2.18524	-15.1932	2.12183e-33	2.67081e-32	64.9411
chr1:110675545	2.57512	-1.9189	15.1932	2.12194e-33	2.67095e-32	64.9411
chr12:58095074	-2.83098	1.02988	-15.1932	2.12199e-33	2.67101e-32	64.9411
chr17:82230863	1.58829	-3.30927	15.1931	2.12201e-33	2.67102e-32	64.9411
chr3:108091643	1.87329	-3.65848	15.1931	2.12264e-33	2.67181e-32	64.9408
chr8:142499779	-2.38927	0.967439	-15.1931	2.12306e-33	2.67233e-32	64.9406
chr14:91304073	1.6211	1.26091	15.1931	2.12322e-33	2.67252e-32	64.9405
chr16:66511778	3.22354	-1.95201	15.1931	2.1233e-33	2.67263e-32	64.9405
chr1:27114160	-2.72305	0.720183	-15.193	2.12344e-33	2.6728e-32	64.9404
chr16:87554953	2.79744	-0.908232	15.193	2.12361e-33	2.673e-32	64.9403
chr20:36091864	1.88573	-3.03165	15.193	2.12379e-33	2.67323e-32	64.9402
chr2:62050788	2.75317	-1.18537	15.193	2.12382e-33	2.67326e-32	64.9402
chr21:45984223	1.9472	1.97921	15.193	2.12383e-33	2.67326e-32	64.9402
chr10:93066494	2.56878	-1.97098	15.193	2.12391e-33	2.67337e-32	64.9402
chr7:45978491	2.78049	-2.15854	15.193	2.12405e-33	2.67353e-32	64.9401
chr10:75405678	1.6472	-3.40116	15.193	2.12405e-33	2.67354e-32	64.9401
chr16:55331903	2.9211	-2.0153	15.193	2.12406e-33	2.67355e-32	64.9401
chr4:3784199	1.80402	0.328232	15.193	2.12412e-33	2.67361e-32	64.9401
chr7:88307586	1.48366	2.41585	15.193	2.12459e-33	2.6742e-32	64.9398
chr7:48107532	1.92378	2.1703	15.1929	2.12497e-33	2.67467e-32	64.9397
chr9:130936488	1.79744	-2.42165	15.1929	2.12508e-33	2.67481e-32	64.9396
chr14:75979780	-2.36232	1.66909	-15.1929	2.1252e-33	2.67494e-32	64.9396
chr18:45727001	-2.43915	1.08872	-15.1929	2.12526e-33	2.67502e-32	64.9395
chr13:112050867	1.70878	0.0368293	15.1929	2.12527e-33	2.67503e-32	64.9395
chr2:99710981	3.22768	-1.9653	15.1929	2.12528e-33	2.67503e-32	64.9395
chr1:19338637	3.29463	-1.8761	15.1929	2.12543e-33	2.67522e-32	64.9395
chr1:211470232	1.83256	-3.05311	15.1929	2.12544e-33	2.67523e-32	64.9394
chr17:76136981	1.95988	1.48921	15.1929	2.12556e-33	2.67538e-32	64.9394
chr5:91279651	1.96256	-2.2953	15.1929	2.12558e-33	2.67539e-32	64.9394
chr18:79534590	1.75	2.75646	15.1929	2.12599e-33	2.6759e-32	64.9392
chr20:50321444	2.84951	-2.44256	15.1928	2.1264e-33	2.67641e-32	64.939
chr16:48622825	1.77049	-0.591951	15.1928	2.12682e-33	2.67694e-32	64.9388
chr3:195885129	1.8078	2.55146	15.1928	2.12705e-33	2.67722e-32	64.9387
chr11:67402413	-2.29805	1.67341	-15.1928	2.12733e-33	2.67757e-32	64.9386
chr16:54283217	2.66098	-2.0522	15.1928	2.12746e-33	2.67773e-32	64.9385
chr5:174057563	2.19671	-0.473963	15.1927	2.1275e-33	2.67778e-32	64.9385
chr12:4288780	1.55659	0.987927	15.1927	2.12753e-33	2.67781e-32	64.9385
chr17:81929840	1.53134	1.05799	15.1927	2.12779e-33	2.67813e-32	64.9383
chr10:127986973	-2.89	1.12317	-15.1927	2.12798e-33	2.67837e-32	64.9383
chr5:139378199	2.15817	-0.0172561	15.1927	2.12806e-33	2.67847e-32	64.9382
chr19:3683680	2.31829	-0.319512	15.1927	2.12809e-33	2.6785e-32	64.9382
chr1:245987045	3.22012	-1.59433	15.1927	2.1281e-33	2.6785e-32	64.9382
chr4:173506667	-1.97585	-2.47793	-15.1927	2.12864e-33	2.67918e-32	64.9379
chr8:124943486	-1.54366	2.84329	-15.1927	2.1288e-33	2.67937e-32	64.9379
chr2:224608420	-2.79341	1.34988	-15.1926	2.12901e-33	2.67963e-32	64.9378
chr16:1347756	-1.94927	2.56317	-15.1926	2.12936e-33	2.68008e-32	64.9376
chr8:134510826	-2.09659	1.79732	-15.1926	2.12943e-33	2.68015e-32	64.9376
chr19:3463435	2.72829	-0.777805	15.1926	2.12951e-33	2.68025e-32	64.9375
chr10:98412399	1.83598	2.32104	15.1926	2.12959e-33	2.68035e-32	64.9375
chr5:117455815	1.82963	-1.88909	15.1926	2.1296e-33	2.68035e-32	64.9375
chr1:33183133	-1.89073	-0.070122	-15.1926	2.12963e-33	2.68039e-32	64.9375
chr6:118681021	2.44598	-0.0577439	15.1926	2.12968e-33	2.68044e-32	64.9375
chr2:64050191	1.66085	-2.86238	15.1926	2.12988e-33	2.6807e-32	64.9374
chr14:104688157	3.44012	-2.10079	15.1926	2.12997e-33	2.6808e-32	64.9373
chr3:50261175	1.84415	2.02707	15.1925	2.13051e-33	2.68148e-32	64.9371
chr17:81050900	1.70793	1.56677	15.1925	2.13066e-33	2.68166e-32	64.937
chr7:38318828	1.77854	-2.69037	15.1925	2.13067e-33	2.68166e-32	64.937
chr14:94612298	2.1372	-1.1597	15.1925	2.13077e-33	2.68178e-32	64.9369
chr20:61720075	-1.7411	-2.7286	-15.1925	2.13079e-33	2.68181e-32	64.9369
chr12:6768013	3.17695	-1.91006	15.1925	2.13081e-33	2.68182e-32	64.9369
chr12:49795517	-1.92915	2.64591	-15.1925	2.13085e-33	2.68187e-32	64.9369
chr22:26645219	2.65976	-2.67659	15.1925	2.13094e-33	2.68198e-32	64.9369
chr10:83289749	-2.65256	0.355915	-15.1925	2.13137e-33	2.68252e-32	64.9367
chr14:22879081	-1.73866	0.757622	-15.1925	2.13149e-33	2.68266e-32	64.9366
chr9:16833342	1.695	2.1403	15.1924	2.13162e-33	2.68283e-32	64.9365
chr12:6829718	2.3539	-2.05659	15.1924	2.13173e-33	2.68295e-32	64.9365
chr19:3057664	-2.7422	1.10232	-15.1924	2.13193e-33	2.6832e-32	64.9364
chr4:184782830	-2.71598	0.854451	-15.1924	2.13225e-33	2.6836e-32	64.9363
chr6:33010493	2.30146	-1.09451	15.1924	2.13228e-33	2.68363e-32	64.9362
chr3:178707934	-2.4322	2.01402	-15.1924	2.13254e-33	2.68395e-32	64.9361
chr6:15505881	-1.73183	2.53799	-15.1924	2.13263e-33	2.68407e-32	64.9361
chr5:160759979	1.44073	0.939512	15.1924	2.13265e-33	2.68408e-32	64.9361
chr1:18941433	-2.83646	1.08335	-15.1924	2.13273e-33	2.68418e-32	64.936
chr1:151992399	3.28695	-2.24677	15.1924	2.1328e-33	2.68426e-32	64.936
chr7:105024338	-2.33	1.90854	-15.1924	2.13296e-33	2.68446e-32	64.9359
chr8:143971088	2.85927	-2.0878	15.1923	2.13304e-33	2.68456e-32	64.9359
chr4:24799627	1.76537	1.87463	15.1923	2.13314e-33	2.68468e-32	64.9358
chr17:74988767	1.41463	-3.36012	15.1923	2.13327e-33	2.68483e-32	64.9358
chr4:55637475	1.82988	-1.54165	15.1923	2.1333e-33	2.68486e-32	64.9358
chr17:15341165	1.50232	-3.4347	15.1923	2.1334e-33	2.68499e-32	64.9357
chr9:93952904	2.57085	-2.77201	15.1923	2.13357e-33	2.6852e-32	64.9356
chr1:155126084	3.01146	-2.60768	15.1923	2.1337e-33	2.68536e-32	64.9356
chr11:2141104	2.05085	-2.81409	15.1923	2.13385e-33	2.68555e-32	64.9355
chr22:44915616	1.46366	2.11695	15.1922	2.1351e-33	2.68712e-32	64.9349
chr17:49972714	2.02732	-2.41451	15.1922	2.13526e-33	2.68731e-32	64.9348
chr11:2693777	1.60963	0.550427	15.1922	2.13531e-33	2.68736e-32	64.9348
chr16:67923615	-2.0328	1.42848	-15.1922	2.13546e-33	2.68755e-32	64.9347
chr11:128690486	2.71476	-2.56555	15.1921	2.13584e-33	2.68802e-32	64.9346
chr2:200339068	2.62585	-0.603415	15.1921	2.13593e-33	2.68814e-32	64.9345
chr5:54738267	-1.51451	-1.19616	-15.1921	2.13595e-33	2.68815e-32	64.9345
chr11:2909637	2.26207	-2.15165	15.1921	2.13631e-33	2.6886e-32	64.9343
chr1:3071178	3.05732	-1.9928	15.1921	2.13634e-33	2.68864e-32	64.9343
chr9:95504100	-2.43195	1.49951	-15.1921	2.13637e-33	2.68866e-32	64.9343
chr6:36851127	2.22756	-0.109512	15.1921	2.13637e-33	2.68866e-32	64.9343
chr13:74731240	-1.81756	2.32159	-15.1921	2.1364e-33	2.68869e-32	64.9343
chr12:95547612	1.62305	-2.24396	15.1921	2.1366e-33	2.68895e-32	64.9342
chr5:132776502	2.55073	-2.68329	15.1921	2.1367e-33	2.68906e-32	64.9342
chr11:45805709	1.7322	-3.39976	15.1921	2.13673e-33	2.6891e-32	64.9342
chr14:24264328	2.89171	-1.89646	15.1921	2.13699e-33	2.68942e-32	64.934
chr3:47005975	1.68159	0.395549	15.192	2.1373e-33	2.6898e-32	64.9339
chr1:217078136	2.50683	-2.54207	15.192	2.13745e-33	2.68999e-32	64.9338
chr19:17243934	3.04415	-2.04671	15.192	2.13773e-33	2.69033e-32	64.9337
chr1:22114550	-2.59902	1.77854	-15.192	2.13789e-33	2.69053e-32	64.9336
chr17:17810132	2.78244	-2.53695	15.192	2.13816e-33	2.69086e-32	64.9335
chr2:222302829	2.46183	-2.34213	15.192	2.13823e-33	2.69095e-32	64.9335
chr17:82293783	2.90939	-1.90445	15.192	2.13847e-33	2.69124e-32	64.9333
chr11:61488925	2.42171	-2.44817	15.1919	2.13859e-33	2.69139e-32	64.9333
chr13:50133536	2.67707	-2.36049	15.1919	2.13887e-33	2.69174e-32	64.9332
chr21:44592618	-1.95061	0.442134	-15.1919	2.13923e-33	2.69219e-32	64.933
chr14:97383543	-2.34988	1.43287	-15.1918	2.14002e-33	2.69317e-32	64.9326
chr16:25108203	1.46122	-0.74439	15.1918	2.14048e-33	2.69376e-32	64.9324
chr7:101819117	1.69427	-2.90665	15.1918	2.1406e-33	2.69389e-32	64.9323
chrX:136169251	1.66756	-1.09085	15.1918	2.14095e-33	2.69433e-32	64.9322
chrX:65746339	1.65793	-1.54616	15.1918	2.14097e-33	2.69435e-32	64.9322
chr3:61939088	-3.19732	1.19402	-15.1918	2.14117e-33	2.6946e-32	64.9321
chr13:106099995	3.05537	1.82598	15.1917	2.14128e-33	2.69473e-32	64.932
chr1:38298161	1.73512	1.82695	15.1917	2.14134e-33	2.69481e-32	64.932
chr15:58396591	2.52622	-1.70311	15.1917	2.14139e-33	2.69486e-32	64.932
chr8:103372627	2.97878	-1.15537	15.1917	2.14169e-33	2.69524e-32	64.9318
chr9:134553469	-2.93561	1.36085	-15.1917	2.14179e-33	2.69535e-32	64.9318
chr1:160807995	1.63841	2.57835	15.1917	2.14213e-33	2.69578e-32	64.9316
chr17:17792127	2.72439	-1.59354	15.1917	2.14237e-33	2.69608e-32	64.9315
chr16:2005562	-2.48963	0.730671	-15.1916	2.14261e-33	2.69637e-32	64.9314
chr10:11824911	-2.41732	1.30524	-15.1916	2.14278e-33	2.69658e-32	64.9313
chr17:7408502	1.96902	-1.22976	15.1916	2.14309e-33	2.69697e-32	64.9312
chr15:66144686	1.61476	2.24738	15.1916	2.14316e-33	2.69705e-32	64.9312
chr9:136530147	-1.77512	-1.70549	-15.1916	2.14343e-33	2.69738e-32	64.931
chr12:132259677	-1.82427	1.01018	-15.1916	2.14385e-33	2.69791e-32	64.9308
chr19:19464481	3.3628	-1.90128	15.1916	2.14387e-33	2.69792e-32	64.9308
chr13:49840332	-2.07024	1.70744	-15.1915	2.14405e-33	2.69815e-32	64.9307
chr7:884342	2.48476	-0.103841	15.1915	2.14408e-33	2.69819e-32	64.9307
chr17:1181157	2.14939	-1.15104	15.1915	2.1442e-33	2.69833e-32	64.9307
chr14:74648844	-2.47476	1.47506	-15.1915	2.14465e-33	2.69889e-32	64.9305
chr9:127568238	2.36915	-2.60189	15.1915	2.14468e-33	2.69892e-32	64.9304
chr16:2091820	2.94256	-1.9803	15.1915	2.14473e-33	2.69898e-32	64.9304
chr3:42660197	1.63159	0.372134	15.1915	2.1448e-33	2.69906e-32	64.9304
chr11:117095530	-2.24195	0.875976	-15.1914	2.14543e-33	2.69985e-32	64.9301
chr7:1086805	1.76341	-2.70476	15.1914	2.14576e-33	2.70026e-32	64.9299
chr16:2549932	2.51646	0.275061	15.1914	2.1463e-33	2.70093e-32	64.9297
chr19:6481528	-2.17317	0.615366	-15.1914	2.14666e-33	2.70138e-32	64.9295
chr1:28105166	2.74268	-2.06366	15.1913	2.14677e-33	2.70152e-32	64.9295
chr3:264803	-2.79293	1.19768	-15.1913	2.14678e-33	2.70152e-32	64.9295
chr6:47700318	2.92976	-2.00024	15.1913	2.14679e-33	2.70154e-32	64.9295
chr8:109551449	1.55939	1.84713	15.1913	2.14686e-33	2.70162e-32	64.9294
chr2:70294436	1.68085	-1.68921	15.1913	2.14694e-33	2.70171e-32	64.9294
chr20:62064566	2.96073	-1.905	15.1913	2.1471e-33	2.70191e-32	64.9293
chr1:107900264	-3.02293	1.92805	-15.1913	2.1472e-33	2.70203e-32	64.9293
chr2:172215318	-2.5639	1.57207	-15.1913	2.14755e-33	2.70247e-32	64.9291
chr16:67923614	-2.45049	1.4239	-15.1913	2.14781e-33	2.70279e-32	64.929
chr22:30288826	1.35805	-3.08305	15.1913	2.14791e-33	2.70291e-32	64.9289
chr14:36667039	2.9528	-2.48384	15.1913	2.1481e-33	2.70315e-32	64.9288
chr12:87704476	-2.85646	0.975183	-15.1912	2.14853e-33	2.70368e-32	64.9287
chr5:138610111	2.86232	-0.97372	15.1912	2.14868e-33	2.70386e-32	64.9286
chr13:20189805	-2.65817	0.76311	-15.1912	2.14871e-33	2.7039e-32	64.9286
chr8:744785	1.65866	2.63738	15.1912	2.14882e-33	2.70404e-32	64.9285
chr13:26983316	2.21585	-2.9978	15.1911	2.14985e-33	2.70532e-32	64.928
chr2:85355176	1.94744	-2.89335	15.1911	2.14998e-33	2.70548e-32	64.928
chr1:161142204	-2.41659	1.28683	-15.1911	2.15015e-33	2.70569e-32	64.9279
chr1:38559211	-1.33476	-1.40884	-15.1911	2.15037e-33	2.70596e-32	64.9278
chr4:170420443	-1.83854	0.833171	-15.1911	2.15037e-33	2.70596e-32	64.9278
chr1:8483176	2.87366	-2.16573	15.1911	2.15052e-33	2.70614e-32	64.9277
chr7:102321638	1.67622	-2.58823	15.1911	2.15059e-33	2.70622e-32	64.9277
chr10:101996121	-2.14561	1.67085	-15.1911	2.15063e-33	2.70627e-32	64.9277
chr6:31546196	2.64122	-1.13317	15.191	2.15144e-33	2.70728e-32	64.9273
chr2:135175489	-1.87012	2.72311	-15.191	2.15166e-33	2.70756e-32	64.9272
chr12:107331307	-2.20549	-0.754329	-15.191	2.15184e-33	2.70777e-32	64.9271
chr11:1890947	-3.06134	1.98982	-15.1909	2.15241e-33	2.70849e-32	64.9268
chr13:44474253	3.07463	-1.41378	15.1909	2.1526e-33	2.70873e-32	64.9268
chr13:99217685	-1.74061	1.96201	-15.1909	2.15274e-33	2.70889e-32	64.9267
chr22:37750117	2.91976	-1.54817	15.1909	2.15275e-33	2.70891e-32	64.9267
chr12:124674414	-2.01768	0.955793	-15.1909	2.15276e-33	2.70891e-32	64.9267
chr1:21980724	1.73817	0.859939	15.1909	2.15294e-33	2.70913e-32	64.9266
chr12:132354837	-1.97098	1.81171	-15.1909	2.1535e-33	2.70984e-32	64.9263
chr9:133803960	1.61244	0.456951	15.1908	2.15372e-33	2.7101e-32	64.9262
chr13:109783891	1.89841	1.98091	15.1908	2.15418e-33	2.71068e-32	64.926
chr22:23434046	1.67878	0.577195	15.1908	2.1544e-33	2.71095e-32	64.9259
chr10:44956016	1.50122	2.33622	15.1908	2.15451e-33	2.71109e-32	64.9259
chr17:82887346	1.97854	1.29561	15.1908	2.15457e-33	2.71115e-32	64.9258
chr17:27559176	-2.98098	1.23634	-15.1908	2.15472e-33	2.71134e-32	64.9258
chr14:68638904	2.17415	-1.23817	15.1908	2.15495e-33	2.71163e-32	64.9257
chr7:1568192	-2.16902	1.68146	-15.1907	2.15516e-33	2.71188e-32	64.9256
chr20:44647048	1.48195	-3.2361	15.1907	2.15526e-33	2.712e-32	64.9255
chr20:25017574	2.96585	-1.87878	15.1907	2.15548e-33	2.71227e-32	64.9254
chr4:108166207	1.805	-1.57177	15.1907	2.15581e-33	2.71269e-32	64.9253
chr4:151692644	-2.71524	1.3936	-15.1907	2.15608e-33	2.71301e-32	64.9251
chr1:246624324	-1.92061	2.24726	-15.1907	2.15627e-33	2.71325e-32	64.9251
chr3:101703499	1.60927	1.42915	15.1907	2.15627e-33	2.71325e-32	64.9251
chr16:67538705	2.17098	-2.03463	15.1907	2.15644e-33	2.71345e-32	64.925
chr2:10453591	-2.32098	0.228415	-15.1906	2.15702e-33	2.71418e-32	64.9247
chr9:99236014	-2.74732	2.09561	-15.1906	2.15703e-33	2.71419e-32	64.9247
chr3:126542214	2.74317	-1.7139	15.1906	2.15716e-33	2.71435e-32	64.9246
chr17:82050941	1.66951	-0.409146	15.1906	2.15736e-33	2.7146e-32	64.9245
chr7:549671	-1.49037	1.53994	-15.1906	2.15737e-33	2.7146e-32	64.9245
chr8:141142242	-2.55841	1.85348	-15.1906	2.1574e-33	2.71463e-32	64.9245
chr11:75425399	2.47012	-0.773841	15.1906	2.15762e-33	2.71491e-32	64.9244
chr7:117470929	-2.18805	0.540976	-15.1905	2.1579e-33	2.71525e-32	64.9243
chr5:57383381	1.61085	-3.3353	15.1905	2.15792e-33	2.71528e-32	64.9243
chr22:37803752	2.19988	-0.907012	15.1905	2.15805e-33	2.71543e-32	64.9242
chr9:18675470	-2.68866	1.77104	-15.1905	2.15823e-33	2.71565e-32	64.9241
chr7:73833320	2.45829	-2.22915	15.1905	2.15867e-33	2.71621e-32	64.9239
chr1:225987937	-1.80378	1.13311	-15.1905	2.15876e-33	2.71631e-32	64.9239
chr8:616323	3.05171	-1.37024	15.1905	2.15878e-33	2.71633e-32	64.9239
chr22:20727758	1.32439	1.82122	15.1905	2.15879e-33	2.71634e-32	64.9239
chr14:100728411	1.5122	1.42049	15.1905	2.15897e-33	2.71656e-32	64.9238
chr1:64357241	1.79146	0.588049	15.1905	2.15919e-33	2.71683e-32	64.9237
chr7:149713798	1.84183	1.24555	15.1905	2.15922e-33	2.71687e-32	64.9237
chr19:12117780	1.88915	1.84421	15.1904	2.15932e-33	2.71699e-32	64.9236
chr16:75498819	-2.60756	0.168415	-15.1904	2.15976e-33	2.71754e-32	64.9234
chr20:21713955	2.38878	-3.05061	15.1904	2.15993e-33	2.71774e-32	64.9234
chr9:96559422	1.53805	1.85549	15.1904	2.15999e-33	2.71781e-32	64.9233
chr22:49922660	-2.5161	1.64585	-15.1904	2.1602e-33	2.71808e-32	64.9232
chr17:40347550	-1.44402	-0.353476	-15.1904	2.16039e-33	2.7183e-32	64.9231
chr12:39626146	1.60793	2.95165	15.1904	2.16057e-33	2.71852e-32	64.9231
chr8:11200083	2.88159	-1.82043	15.1904	2.16057e-33	2.71852e-32	64.9231
chr22:49778190	-1.7422	1.74207	-15.1903	2.1608e-33	2.71881e-32	64.923
chr3:3157661	-2.67512	0.953293	-15.1903	2.16105e-33	2.71912e-32	64.9228
chr2:74500158	1.83037	0.804573	15.1903	2.16121e-33	2.71932e-32	64.9228
chr19:17601871	-1.54768	-2.06299	-15.1903	2.16136e-33	2.7195e-32	64.9227
chr16:85524775	2.12488	-2.59976	15.1903	2.16139e-33	2.71954e-32	64.9227
chr11:10541822	3.16134	-1.32091	15.1903	2.16141e-33	2.71955e-32	64.9227
chr5:96037268	-2.53427	0.520915	-15.1903	2.16147e-33	2.71962e-32	64.9226
chr12:111287721	-2.8789	1.46628	-15.1903	2.16155e-33	2.71972e-32	64.9226
chr11:12042377	2.72463	-2.48939	15.1903	2.16176e-33	2.71998e-32	64.9225
chr2:74380313	1.93146	-3.39659	15.1903	2.16182e-33	2.72005e-32	64.9225
chr12:115886512	-1.98866	2.13116	-15.1902	2.16211e-33	2.72041e-32	64.9224
chr15:81324993	1.14207	1.15372	15.1902	2.16221e-33	2.72053e-32	64.9223
chr5:3538986	1.7311	2.40616	15.1902	2.16237e-33	2.72072e-32	64.9222
chr20:63756641	-2.52159	2.01177	-15.1902	2.16281e-33	2.72127e-32	64.922
chr4:139734731	2.62805	-2.34329	15.1902	2.16312e-33	2.72167e-32	64.9219
chr22:38247388	-2.24024	2.14195	-15.1902	2.16324e-33	2.72181e-32	64.9218
chr10:97098262	1.63402	2.30628	15.1901	2.16351e-33	2.72214e-32	64.9217
chr16:85496011	1.63415	2.67305	15.1901	2.16358e-33	2.72222e-32	64.9217
chr7:157991463	-1.72378	-1.69213	-15.1901	2.16364e-33	2.72229e-32	64.9216
chr22:36865020	1.66951	0.863659	15.1901	2.1637e-33	2.72237e-32	64.9216
chr10:3830709	2.19073	-0.0802439	15.1901	2.16373e-33	2.72239e-32	64.9216
chr7:101486622	2.29841	-2.16189	15.1901	2.16395e-33	2.72267e-32	64.9215
chr20:41704304	1.41744	0.773232	15.1901	2.16411e-33	2.72287e-32	64.9214
chr12:124549793	-1.88988	1.06994	-15.1901	2.16415e-33	2.72291e-32	64.9214
chr1:247090410	1.61659	1.14793	15.1901	2.16431e-33	2.72311e-32	64.9213
chr16:67001480	1.79695	-0.373354	15.1901	2.16432e-33	2.72311e-32	64.9213
chr17:34777073	2.88902	-1.52634	15.1901	2.16448e-33	2.72332e-32	64.9213
chr1:40635083	-2.43415	1.42659	-15.1901	2.16467e-33	2.72355e-32	64.9212
chr8:1963485	-3.01866	1.59152	-15.19	2.16493e-33	2.72387e-32	64.921
chr1:110128550	1.50951	1.44585	15.19	2.1651e-33	2.72407e-32	64.921
chr1:52913745	-2.04927	0.926707	-15.19	2.16518e-33	2.72417e-32	64.9209
chr10:29370130	2.47915	1.71616	15.19	2.16547e-33	2.72453e-32	64.9208
chr6:118354934	1.7711	1.53957	15.19	2.16567e-33	2.72477e-32	64.9207
chr4:84070465	-1.78146	0.517927	-15.19	2.16599e-33	2.72518e-32	64.9206
chr11:83979544	-2.96768	1.00689	-15.19	2.1661e-33	2.72531e-32	64.9205
chr7:41880294	2.35122	-1.17183	15.1899	2.16636e-33	2.72563e-32	64.9204
chr11:47589743	3.1272	-1.33909	15.1899	2.16715e-33	2.72663e-32	64.92
chr12:570631	3.36	-2.13305	15.1899	2.16736e-33	2.72689e-32	64.9199
chr13:113122718	1.96463	-0.321585	15.1899	2.16748e-33	2.72703e-32	64.9199
chr5:137104	-2.02512	1.95622	-15.1899	2.16754e-33	2.7271e-32	64.9198
chr11:125935905	-2.70585	1.24646	-15.1898	2.16763e-33	2.72721e-32	64.9198
chr11:114211808	2.97524	-1.3003	15.1898	2.16772e-33	2.72732e-32	64.9198
chr20:32155085	-2.78098	1.00732	-15.1898	2.16814e-33	2.72784e-32	64.9196
chr6:1024830	-2.84305	0.610671	-15.1898	2.16827e-33	2.728e-32	64.9195
chr10:62992565	-2.34061	0.340427	-15.1898	2.16838e-33	2.72814e-32	64.9195
chr14:75134918	-2.57671	0.958963	-15.1898	2.16854e-33	2.72832e-32	64.9194
chr13:97276247	1.57659	0.947683	15.1898	2.16874e-33	2.72858e-32	64.9193
chr2:134719564	1.69805	-1.72085	15.1897	2.16912e-33	2.72905e-32	64.9191
chr1:23779869	2.65524	-1.44018	15.1897	2.16928e-33	2.72924e-32	64.919
chr10:110685158	1.76793	0.528598	15.1897	2.16952e-33	2.72954e-32	64.9189
chr10:13713101	2.52585	-1.61378	15.1897	2.1697e-33	2.72976e-32	64.9188
chr11:2463864	-2.62963	1.31506	-15.1897	2.16973e-33	2.7298e-32	64.9188
chr11:132451586	1.82927	1.67634	15.1897	2.16981e-33	2.72989e-32	64.9188
chr9:96049271	-1.62488	1.79232	-15.1897	2.16993e-33	2.73003e-32	64.9187
chr17:14209838	1.47902	2.92098	15.1896	2.17058e-33	2.73085e-32	64.9184
chr11:20112612	2.78988	-1.93689	15.1896	2.1706e-33	2.73087e-32	64.9184
chr1:42956665	3.03012	-1.62787	15.1896	2.17078e-33	2.73109e-32	64.9184
chr1:10728162	-2.1472	2.41677	-15.1896	2.17085e-33	2.73118e-32	64.9183
chr1:6604123	2.38073	-2.66207	15.1896	2.17094e-33	2.73129e-32	64.9183
chr1:23568873	2.27159	-1.71884	15.1896	2.17103e-33	2.7314e-32	64.9182
chr4:56630971	2.28293	0.637927	15.1896	2.17106e-33	2.73143e-32	64.9182
chr3:113441788	1.7289	-0.276402	15.1896	2.1714e-33	2.73185e-32	64.9181
chr6:32109535	2.17463	-2.12866	15.1896	2.17141e-33	2.73185e-32	64.9181
chr16:67649535	2.8839	-1.88671	15.1896	2.17143e-33	2.73187e-32	64.9181
chr8:29849924	3.18195	-1.26512	15.1896	2.17154e-33	2.732e-32	64.918
chr19:7863589	2.96622	-1.65945	15.1895	2.17215e-33	2.73277e-32	64.9177
chr1:38214393	1.86305	2.5086	15.1895	2.17222e-33	2.73285e-32	64.9177
chr16:1615948	-1.5578	1.94415	-15.1895	2.17227e-33	2.73291e-32	64.9177
chr22:23671068	1.36756	0.850976	15.1895	2.17273e-33	2.73348e-32	64.9175
chr16:23303019	1.4278	-0.442073	15.1895	2.17289e-33	2.73369e-32	64.9174
chrX:9681642	1.69061	-0.638232	15.1895	2.17295e-33	2.73376e-32	64.9174
chr12:53382400	-2.63866	1.29226	-15.1895	2.17296e-33	2.73376e-32	64.9174
chr16:75567273	1.69085	-0.298476	15.1895	2.17301e-33	2.73382e-32	64.9173
chr19:44926753	1.80744	-1.71274	15.1895	2.17301e-33	2.73382e-32	64.9173
chr5:157651337	1.63256	1.41543	15.1895	2.17315e-33	2.73398e-32	64.9173
chr19:16527111	2.81024	-0.124634	15.1894	2.17321e-33	2.73406e-32	64.9172
chr4:859149	1.56341	2.6139	15.1894	2.17374e-33	2.73471e-32	64.917
chr6:31865385	1.60049	0.617195	15.1894	2.17382e-33	2.73482e-32	64.917
chr7:157769164	-2.88232	0.7425	-15.1894	2.1739e-33	2.73491e-32	64.9169
chr1:19727016	1.55817	1.83043	15.1894	2.17421e-33	2.73529e-32	64.9168
chr5:2750441	1.62195	-3.89341	15.1894	2.17435e-33	2.73547e-32	64.9167
chr12:57727213	3.13232	-2.27616	15.1893	2.17462e-33	2.7358e-32	64.9166
chr12:132354845	-2.00732	2.44744	-15.1893	2.17463e-33	2.73581e-32	64.9166
chr1:218674480	2.11817	-2.18494	15.1893	2.17491e-33	2.73615e-32	64.9165
chr5:172838048	-3.22744	1.75445	-15.1893	2.1752e-33	2.73651e-32	64.9163
chr17:17052660	2.78634	-1.41817	15.1893	2.17531e-33	2.73664e-32	64.9163
chr1:178061019	2.83524	-1.34335	15.1893	2.17537e-33	2.73672e-32	64.9162
chr7:17008046	1.70866	1.59945	15.1893	2.17566e-33	2.73707e-32	64.9161
chr15:70407179	1.99232	0.285183	15.1893	2.17566e-33	2.73708e-32	64.9161
chrX:129525230	-1.85378	0.735671	-15.1893	2.17569e-33	2.73711e-32	64.9161
chr17:61489436	-1.96488	1.53646	-15.1893	2.17581e-33	2.73725e-32	64.916
chr14:96739232	1.45622	1.84933	15.1893	2.17584e-33	2.73728e-32	64.916
chr7:70060755	2.7678	-2.05573	15.1893	2.17595e-33	2.73741e-32	64.916
chr16:88743423	1.75037	1.23311	15.1893	2.17596e-33	2.73742e-32	64.916
chr9:1049243	2.42341	-1.99305	15.1892	2.17613e-33	2.73764e-32	64.9159
chr17:7393524	3.02805	-1.23512	15.1892	2.17627e-33	2.7378e-32	64.9158
chr1:223628871	2.04915	0.477744	15.1892	2.17664e-33	2.73826e-32	64.9157
chr10:130014136	1.86951	1.72646	15.1892	2.17669e-33	2.73833e-32	64.9156
chr22:43078581	1.66744	1.51433	15.1892	2.17699e-33	2.7387e-32	64.9155
chr1:151846356	1.98463	-0.608049	15.1892	2.17724e-33	2.73901e-32	64.9154
chr1:43359539	1.94085	-2.4486	15.1891	2.17751e-33	2.73934e-32	64.9153
chr3:195752792	2.20037	2.39762	15.1891	2.17765e-33	2.73952e-32	64.9152
chr4:183097465	3.46732	-1.85756	15.1891	2.17768e-33	2.73955e-32	64.9152
chr6:108175797	1.79402	-3.06543	15.1891	2.17775e-33	2.73963e-32	64.9151
chr1:178283587	-1.63768	-2.23482	-15.1891	2.1783e-33	2.74031e-32	64.9149
chr1:220887411	1.96439	-2.50793	15.1891	2.1783e-33	2.74031e-32	64.9149
chr1:234934800	-1.98427	-0.308841	-15.1891	2.17863e-33	2.74072e-32	64.9147
chr15:78932617	-1.85512	2.32744	-15.189	2.17893e-33	2.74109e-32	64.9146
chr11:2837124	2.88012	-2.18152	15.189	2.17898e-33	2.74115e-32	64.9146
chr17:1763247	-2.11634	-0.0608537	-15.189	2.17918e-33	2.7414e-32	64.9145
chr6:134984485	-1.89744	2.9475	-15.189	2.17955e-33	2.74185e-32	64.9143
chr1:217140218	2.81256	-2.1953	15.189	2.1796e-33	2.74192e-32	64.9143
chr11:126132442	2.815	-1.80262	15.189	2.18006e-33	2.74249e-32	64.9141
chr5:136029345	2.35061	-2.9714	15.189	2.18012e-33	2.74256e-32	64.9141
chr19:10095972	2.44024	-2.47012	15.1889	2.18025e-33	2.74272e-32	64.914
chr9:129495857	3.05646	-2.20238	15.1889	2.18069e-33	2.74326e-32	64.9138
chr1:1156365	1.73927	1.51512	15.1889	2.18071e-33	2.74328e-32	64.9138
chr19:33205996	-1.53854	2.08159	-15.1889	2.18112e-33	2.7438e-32	64.9136
chr2:240468602	3.11329	-1.52226	15.1888	2.18191e-33	2.74479e-32	64.9132
chr15:100338982	1.99305	-1.55018	15.1888	2.18198e-33	2.74487e-32	64.9132
chr7:157621346	1.98317	2.35439	15.1888	2.18214e-33	2.74507e-32	64.9131
chr3:8619895	2.02634	1.79561	15.1888	2.18258e-33	2.74561e-32	64.9129
chr2:44801926	2.11622	-2.73921	15.1888	2.18259e-33	2.74562e-32	64.9129
chr8:144060344	1.56585	-0.163293	15.1888	2.18262e-33	2.74566e-32	64.9129
chr10:103660634	-1.805	-1.49848	-15.1888	2.18274e-33	2.7458e-32	64.9129
chr12:119179771	1.80878	-2.91171	15.1888	2.18275e-33	2.74581e-32	64.9129
chr3:127173215	1.88073	-2.9572	15.1888	2.18283e-33	2.74591e-32	64.9128
chr17:17044060	2.14439	-2.14512	15.1888	2.18283e-33	2.74591e-32	64.9128
chr17:81037201	2.96793	-2.26579	15.1887	2.18301e-33	2.74612e-32	64.9127
chr1:29656058	2.11951	-1.22841	15.1887	2.18304e-33	2.74615e-32	64.9127
chr12:129831513	-2.48439	0.341463	-15.1887	2.18329e-33	2.74646e-32	64.9126
chr17:78561924	-1.86707	2.24268	-15.1887	2.18339e-33	2.74658e-32	64.9126
chr2:239249999	-2.01976	-1.86085	-15.1887	2.18344e-33	2.74665e-32	64.9125
chr12:54019327	-1.73878	-1.25829	-15.1887	2.1837e-33	2.74696e-32	64.9124
chr16:71859929	1.46939	1.24409	15.1887	2.18392e-33	2.74724e-32	64.9123
chr1:170666905	2.41988	-1.06335	15.1887	2.18421e-33	2.74759e-32	64.9122
chr16:1163969	1.42232	0.952012	15.1887	2.18424e-33	2.74763e-32	64.9122
chr1:201190745	1.97829	-2.42232	15.1886	2.18447e-33	2.74791e-32	64.9121
chr16:1145300	1.48817	1.64872	15.1886	2.18487e-33	2.74841e-32	64.9119
chr19:2602632	3.13841	-1.96372	15.1886	2.18495e-33	2.7485e-32	64.9118
chr17:67608789	3.16463	-1.03305	15.1886	2.18498e-33	2.74854e-32	64.9118
chr7:5592099	1.8728	-0.746768	15.1886	2.18516e-33	2.74876e-32	64.9118
chr3:128993742	2.68512	-2.8589	15.1886	2.18533e-33	2.74897e-32	64.9117
chr9:137307672	1.47854	-2.85963	15.1886	2.18535e-33	2.74898e-32	64.9117
chr6:155013646	1.30195	2.22268	15.1886	2.18536e-33	2.74899e-32	64.9117
chr1:53276779	2.67195	-0.653659	15.1886	2.18536e-33	2.74899e-32	64.9117
chr16:54938617	3.21671	-1.88945	15.1886	2.18552e-33	2.74919e-32	64.9116
chr8:143576200	2.92293	-0.656098	15.1885	2.18606e-33	2.74987e-32	64.9113
chr1:116534446	2.55341	0.0735366	15.1885	2.18693e-33	2.75096e-32	64.9109
chr15:98866779	1.61488	1.69122	15.1885	2.1872e-33	2.75129e-32	64.9108
chr11:705683	2.14854	-2.39256	15.1884	2.18768e-33	2.75189e-32	64.9106
chr16:22092469	2.51646	-2.49543	15.1884	2.18769e-33	2.7519e-32	64.9106
chr11:1434186	-2.47146	0.591585	-15.1884	2.18783e-33	2.75207e-32	64.9105
chr17:7408423	1.93171	-1.75049	15.1884	2.18794e-33	2.75219e-32	64.9105
chr20:57809809	2.28378	-2.47677	15.1884	2.18832e-33	2.75267e-32	64.9103
chr2:101110409	-1.60988	3.10262	-15.1883	2.18876e-33	2.75321e-32	64.9101
chr1:2594427	-3.11366	1.24037	-15.1883	2.18897e-33	2.75348e-32	64.91
chr6:35486902	2.54195	-0.883902	15.1883	2.18929e-33	2.75388e-32	64.9099
chr5:1104858	-2.55902	0.0360976	-15.1883	2.18938e-33	2.75398e-32	64.9098
chr10:99451672	2.45476	-0.95128	15.1883	2.18946e-33	2.75408e-32	64.9098
chr6:154246750	-2.34573	0.991402	-15.1883	2.1895e-33	2.75413e-32	64.9098
chr17:13510253	1.875	-0.598232	15.1883	2.18952e-33	2.75415e-32	64.9098
chr6:35213345	2.1339	-3.00183	15.1883	2.18952e-33	2.75415e-32	64.9098
chr6:35486089	3.17085	-2.14872	15.1883	2.18967e-33	2.75433e-32	64.9097
chr9:77649289	1.82598	-1.66348	15.1883	2.18985e-33	2.75455e-32	64.9096
chr1:224615046	1.4572	2.83896	15.1883	2.18989e-33	2.75459e-32	64.9096
chr18:63915110	1.58915	2.57884	15.1882	2.19015e-33	2.75491e-32	64.9095
chr22:37165924	1.76293	2.44512	15.1882	2.19029e-33	2.75509e-32	64.9094
chr18:48862514	1.87573	2.91018	15.1882	2.19031e-33	2.7551e-32	64.9094
chr10:5646583	-1.96963	2.11457	-15.1882	2.19041e-33	2.75523e-32	64.9094
chr8:60923186	2.36341	-3.01793	15.1882	2.19056e-33	2.75541e-32	64.9093
chr13:23180797	-2.91402	1.54823	-15.1882	2.191e-33	2.75596e-32	64.9091
chr5:16933375	-1.82793	2.35543	-15.1882	2.19103e-33	2.75599e-32	64.9091
chr12:100822817	-1.985	0.458963	-15.1882	2.19137e-33	2.75642e-32	64.9089
chr16:815181	1.30232	1.68177	15.1881	2.19153e-33	2.7566e-32	64.9088
chr8:60413689	2.44927	-2.53756	15.1881	2.19246e-33	2.75777e-32	64.9084
chr2:10768072	-2.88951	1.28232	-15.1881	2.19267e-33	2.75803e-32	64.9083
chr11:125170543	2.04732	-1.34195	15.188	2.19301e-33	2.75846e-32	64.9082
chr8:47736124	2.1989	-2.76604	15.188	2.19305e-33	2.7585e-32	64.9081
chr22:37566522	-2.85024	1.27415	-15.188	2.19347e-33	2.75903e-32	64.908
chr6:143806143	-2.67671	1.11543	-15.188	2.19351e-33	2.75907e-32	64.9079
chr10:62049472	2.91293	-2.08341	15.188	2.19367e-33	2.75927e-32	64.9079
chr17:72116245	2.3422	-2.26329	15.188	2.1937e-33	2.7593e-32	64.9079
chr19:2723368	1.57817	0.5475	15.188	2.19381e-33	2.75943e-32	64.9078
chr20:63687291	2.60183	-2.78884	15.188	2.19385e-33	2.75948e-32	64.9078
chr2:144512116	2.13768	-1.28665	15.188	2.1939e-33	2.75954e-32	64.9078
chr5:1473491	-2.08427	1.50921	-15.188	2.19394e-33	2.75959e-32	64.9077
chr19:15117331	1.49939	1.40177	15.1879	2.19466e-33	2.76049e-32	64.9074
chr5:10860332	-1.86805	1.93415	-15.1879	2.19499e-33	2.76089e-32	64.9073
chr8:49072186	-1.79768	2.26762	-15.1879	2.19542e-33	2.76143e-32	64.9071
chr19:6501602	2.00573	-1.17884	15.1878	2.19584e-33	2.76195e-32	64.9069
chr19:4538000	1.53829	2.36537	15.1878	2.19595e-33	2.76209e-32	64.9068
chr7:521357	2.09451	-2.70799	15.1878	2.19605e-33	2.76221e-32	64.9068
chr10:125101428	-1.85366	2.37195	-15.1878	2.19616e-33	2.76234e-32	64.9067
chr11:69014696	1.90024	1.1289	15.1878	2.19625e-33	2.76245e-32	64.9067
chr5:173555704	-2.14146	1.05646	-15.1878	2.19647e-33	2.76272e-32	64.9066
chr15:78937347	-2.34268	-0.0840244	-15.1878	2.19674e-33	2.76305e-32	64.9065
chr2:105119267	1.44134	1.01835	15.1878	2.19678e-33	2.76309e-32	64.9065
chr11:72781126	2.50707	-2.36829	15.1878	2.19681e-33	2.76313e-32	64.9064
chr6:129775317	2.27646	-2.47335	15.1878	2.19688e-33	2.76322e-32	64.9064
chr1:244450111	-1.60378	-0.167744	-15.1877	2.19742e-33	2.76388e-32	64.9062
chr11:64206531	-2.51744	0.55372	-15.1877	2.19747e-33	2.76394e-32	64.9061
chr17:45430361	2.73805	-0.866098	15.1877	2.19761e-33	2.76412e-32	64.9061
chr8:118074473	2.96	-1.35805	15.1877	2.198e-33	2.7646e-32	64.9059
chr7:138751476	-2.01707	1.90707	-15.1877	2.19825e-33	2.76491e-32	64.9058
chr7:97004037	1.7739	-3.345	15.1877	2.19843e-33	2.76513e-32	64.9057
chr17:29051359	-2.36085	1.13018	-15.1876	2.1987e-33	2.76546e-32	64.9056
chr18:8536389	1.9211	-0.54189	15.1876	2.19877e-33	2.76556e-32	64.9055
chr16:87843232	1.92951	2.77427	15.1876	2.19879e-33	2.76557e-32	64.9055
chr21:25583476	-2.58	1.01732	-15.1876	2.19886e-33	2.76565e-32	64.9055
chr17:76485716	-2.87854	1.02037	-15.1876	2.19893e-33	2.76574e-32	64.9055
chr6:10422187	-2.6622	1.88341	-15.1876	2.19943e-33	2.76636e-32	64.9052
chr11:31819768	2.38768	0.0189634	15.1876	2.19947e-33	2.76641e-32	64.9052
chr16:81645384	3.05159	-1.20287	15.1876	2.19958e-33	2.76654e-32	64.9052
chr20:45834529	2.53	-2.9239	15.1876	2.19974e-33	2.76674e-32	64.9051
chr7:997810	2.83378	-1.52457	15.1876	2.19989e-33	2.76692e-32	64.905
chr3:177478298	2.6072	-2.27213	15.1876	2.19994e-33	2.76697e-32	64.905
chr17:81839307	2.26927	-1.9389	15.1875	2.20042e-33	2.76758e-32	64.9048
chr4:78937958	1.51805	2.3961	15.1875	2.20044e-33	2.76759e-32	64.9048
chr13:50245129	2.8372	-0.928963	15.1875	2.20076e-33	2.76799e-32	64.9046
chr7:100577839	2.15341	2.4811	15.1875	2.20095e-33	2.76823e-32	64.9046
chr6:15398891	-2.81939	1.73116	-15.1875	2.20113e-33	2.76844e-32	64.9045
chr13:24745968	2.53646	-2.75518	15.1875	2.20117e-33	2.76849e-32	64.9045
chr17:45900247	1.51098	1.27805	15.1875	2.20119e-33	2.76851e-32	64.9044
chr18:48860349	2.46671	-0.39372	15.1874	2.20145e-33	2.76884e-32	64.9043
chr1:19287996	-1.96841	2.65652	-15.1874	2.20163e-33	2.76906e-32	64.9042
chr12:65278295	1.74049	-2.2411	15.1874	2.20175e-33	2.76921e-32	64.9042
chr11:6394335	2.90634	0.145732	15.1874	2.20222e-33	2.76979e-32	64.904
chr1:96003768	1.80159	0.72189	15.1874	2.20238e-33	2.76998e-32	64.9039
chr8:97598244	-2.03915	-1.15421	-15.1874	2.20254e-33	2.77019e-32	64.9038
chr17:49971499	2.43439	-1.29854	15.1874	2.20276e-33	2.77045e-32	64.9037
chr12:47792083	-2.20744	2.31067	-15.1873	2.20301e-33	2.77076e-32	64.9036
chr10:7424407	1.61305	0.30189	15.1873	2.20325e-33	2.77106e-32	64.9035
chr3:13262505	1.5961	1.09805	15.1873	2.20355e-33	2.77143e-32	64.9034
chr7:44309512	1.98378	0.577134	15.1873	2.20383e-33	2.77178e-32	64.9032
chr2:236947143	1.70524	2.4653	15.1873	2.20388e-33	2.77183e-32	64.9032
chr3:14533955	1.42378	1.42909	15.1873	2.20388e-33	2.77183e-32	64.9032
chr7:95774695	1.86329	1.05835	15.1873	2.20404e-33	2.77203e-32	64.9032
chr1:210328276	2.49159	-1.05213	15.1872	2.20447e-33	2.77257e-32	64.903
chr5:177367444	3.43024	-2.08183	15.1872	2.20468e-33	2.77282e-32	64.9029
chr19:46522904	-2.27488	0.252683	-15.1872	2.20535e-33	2.77366e-32	64.9026
chr2:130916456	2.30439	-1.08451	15.1871	2.20577e-33	2.77419e-32	64.9024
chr1:28812816	1.57476	-2.26445	15.1871	2.20582e-33	2.77424e-32	64.9023
chr19:56824725	1.45	2.22878	15.1871	2.20595e-33	2.7744e-32	64.9023
chr11:33700219	1.91451	-0.961402	15.1871	2.20612e-33	2.77461e-32	64.9022
chr20:62981148	-2.07207	-2.2736	-15.1871	2.20617e-33	2.77467e-32	64.9022
chr10:29997760	2.39293	-0.564268	15.1871	2.20628e-33	2.7748e-32	64.9021
chr20:61308343	-2.86768	0.950427	-15.1871	2.20633e-33	2.77486e-32	64.9021
chr19:15469506	-1.83634	-2.58183	-15.1871	2.20642e-33	2.77496e-32	64.9021
chr6:138211264	1.72207	2.0336	15.1871	2.20674e-33	2.77536e-32	64.9019
chr19:1168486	3.07585	-1.50878	15.1871	2.2068e-33	2.77543e-32	64.9019
chr22:39686437	1.6561	1.64085	15.1871	2.20689e-33	2.77554e-32	64.9019
chr10:129892953	1.45049	1.39817	15.1871	2.20699e-33	2.77567e-32	64.9018
chr17:2958653	1.57573	2.36823	15.187	2.20706e-33	2.77575e-32	64.9018
chr16:324824	-2.00793	-1.66433	-15.187	2.20756e-33	2.77637e-32	64.9016
chr6:158003750	2.71	-1.17988	15.187	2.20782e-33	2.7767e-32	64.9014
chr16:55702205	1.3672	-1.02165	15.187	2.20811e-33	2.77706e-32	64.9013
chr10:633481	1.51195	1.91317	15.1869	2.20849e-33	2.77752e-32	64.9011
chr7:2638620	2.69707	-1.2778	15.1869	2.20886e-33	2.77798e-32	64.901
chr10:48655906	2.16207	-3.1664	15.1869	2.20894e-33	2.77808e-32	64.9009
chr1:153774956	1.58902	-3.3061	15.1869	2.20897e-33	2.77811e-32	64.9009
chr2:127487241	-1.74549	2.78372	-15.1869	2.20913e-33	2.77831e-32	64.9008
chr14:56068035	1.41439	2.66415	15.1869	2.20918e-33	2.77837e-32	64.9008
chr21:45471589	3.20854	-1.61427	15.1869	2.20922e-33	2.77841e-32	64.9008
chr8:123730006	2.15439	2.03878	15.1869	2.20951e-33	2.77877e-32	64.9007
chr7:23394747	-2.7339	1.25512	-15.1869	2.20958e-33	2.77886e-32	64.9006
chr2:127422588	1.52951	-1.52512	15.1869	2.20975e-33	2.77906e-32	64.9006
chr8:60684362	-2.10695	0.378476	-15.1869	2.20978e-33	2.7791e-32	64.9006
chr6:108174732	2.74561	-1.20073	15.1868	2.21006e-33	2.77945e-32	64.9004
chr9:37040427	1.6778	1.36012	15.1868	2.21023e-33	2.77965e-32	64.9004
chr12:130085838	2.19378	-0.115671	15.1868	2.21058e-33	2.78009e-32	64.9002
chr17:47207381	1.64829	-0.721098	15.1868	2.21059e-33	2.7801e-32	64.9002
chr3:184187441	2.02439	-1.59659	15.1868	2.21074e-33	2.78028e-32	64.9001
chr13:98751985	1.6711	-3.09713	15.1868	2.21078e-33	2.78033e-32	64.9001
chr1:167721465	1.56817	-3.32787	15.1868	2.2109e-33	2.78047e-32	64.9
chr17:7574482	1.84232	-2.75287	15.1868	2.211e-33	2.78059e-32	64.9
chr2:45000821	3.04171	-1.68878	15.1868	2.21104e-33	2.78064e-32	64.9
chr2:110076162	1.6572	1.6264	15.1868	2.21115e-33	2.78077e-32	64.8999
chr12:132546965	-2.26854	2.1789	-15.1868	2.21129e-33	2.78094e-32	64.8999
chrX:72272635	-1.84024	2.25671	-15.1867	2.2114e-33	2.78108e-32	64.8998
chr6:34022022	-2.7678	0.857561	-15.1867	2.21159e-33	2.78131e-32	64.8997
chr9:98136315	-2.68317	1.10744	-15.1867	2.21181e-33	2.78158e-32	64.8996
chr13:50676923	2.85415	-1.85463	15.1867	2.21225e-33	2.78213e-32	64.8994
chr10:102489119	1.47841	2.03896	15.1867	2.21233e-33	2.78223e-32	64.8994
chr14:100728069	2.19256	-2.44165	15.1867	2.21245e-33	2.78237e-32	64.8993
chr1:1067801	1.93841	1.0625	15.1867	2.21255e-33	2.78249e-32	64.8993
chr10:71067239	-1.48268	-0.143902	-15.1867	2.21263e-33	2.78259e-32	64.8993
chr1:110780758	-1.52024	-2.59915	-15.1866	2.21275e-33	2.78273e-32	64.8992
chr4:183177789	1.41122	1.52537	15.1866	2.21296e-33	2.78299e-32	64.8991
chr5:15551250	-2.3089	0.0810366	-15.1866	2.21322e-33	2.78331e-32	64.899
chr17:38607438	-2.8489	1.44201	-15.1866	2.21355e-33	2.78372e-32	64.8988
chr1:151133011	2.75012	-1.64116	15.1866	2.21355e-33	2.78372e-32	64.8988
chr6:3023802	2.36585	-2.54793	15.1866	2.21359e-33	2.78376e-32	64.8988
chr5:177250434	-2.74951	1.15573	-15.1866	2.21374e-33	2.78394e-32	64.8988
chr8:143853612	-2.49244	1.30232	-15.1866	2.21375e-33	2.78396e-32	64.8988
chr2:240786483	1.36732	2.47573	15.1866	2.21376e-33	2.78397e-32	64.8988
chr13:99217642	-2.15951	1.89122	-15.1866	2.21377e-33	2.78398e-32	64.8987
chr4:20391681	-2.2711	1.47848	-15.1866	2.21409e-33	2.78437e-32	64.8986
chr4:173421086	-1.73659	2.13037	-15.1865	2.2143e-33	2.78463e-32	64.8985
chr2:101767510	2.91793	-1.28665	15.1865	2.21474e-33	2.78517e-32	64.8983
chr21:46285380	1.64171	-2.04695	15.1864	2.21565e-33	2.78631e-32	64.8979
chr3:197354782	2.33329	-0.362988	15.1864	2.21591e-33	2.78663e-32	64.8978
chr10:12835966	2.54585	-0.729512	15.1864	2.21599e-33	2.78673e-32	64.8978
chr1:16491652	1.45085	1.12957	15.1864	2.21626e-33	2.78706e-32	64.8976
chr10:114320734	3.01366	-1.77463	15.1864	2.21627e-33	2.78708e-32	64.8976
chr16:70639445	3.24037	0.447866	15.1864	2.21647e-33	2.78732e-32	64.8975
chr17:42093103	-2.79866	1.12482	-15.1864	2.21668e-33	2.78758e-32	64.8974
chr19:48329587	1.74427	-2.51262	15.1864	2.21678e-33	2.7877e-32	64.8974
chr9:81729157	-2.27061	0.203476	-15.1864	2.21688e-33	2.78782e-32	64.8973
chr17:3944748	3.12793	-1.75896	15.1863	2.2172e-33	2.78822e-32	64.8972
chr19:8307792	2.69707	-2.65841	15.1863	2.21726e-33	2.78828e-32	64.8972
chr6:135814224	1.71988	2.48165	15.1863	2.21741e-33	2.78848e-32	64.8971
chr1:3358154	1.63866	2.15238	15.1863	2.21769e-33	2.78882e-32	64.897
chr3:4980978	2.50512	-2.29854	15.1863	2.21771e-33	2.78884e-32	64.897
chr21:45130713	2.85732	-1.92561	15.1863	2.21787e-33	2.78904e-32	64.8969
chr10:101219713	1.72573	-0.862622	15.1863	2.21824e-33	2.7895e-32	64.8967
chr5:112277198	1.9572	0.645061	15.1863	2.21831e-33	2.78958e-32	64.8967
chr1:108051854	1.50817	0.415671	15.1862	2.2185e-33	2.78982e-32	64.8966
chr19:35949348	2.46402	-1.69396	15.1862	2.21875e-33	2.79013e-32	64.8965
chr7:5237394	-2.70305	0.726524	-15.1862	2.21896e-33	2.79038e-32	64.8964
chr5:181195352	1.88707	0.901463	15.1862	2.21935e-33	2.79087e-32	64.8962
chr11:2669719	1.65317	2.52073	15.1862	2.21935e-33	2.79087e-32	64.8962
chr22:50290897	1.59963	1.27165	15.1862	2.2195e-33	2.79104e-32	64.8962
chr8:143772134	2.23159	-2.82884	15.1862	2.21959e-33	2.79115e-32	64.8961
chr17:1031401	2.66707	-0.664634	15.1862	2.21959e-33	2.79115e-32	64.8961
chr1:208030695	-2.26768	1.06921	-15.1862	2.21968e-33	2.79126e-32	64.8961
chr20:25238082	2.28232	-2.96372	15.1862	2.21972e-33	2.7913e-32	64.8961
chr1:200872955	2.10463	-0.197805	15.1861	2.22003e-33	2.79169e-32	64.8959
chr19:6476921	3.19866	-1.98896	15.1861	2.22007e-33	2.79173e-32	64.8959
chr7:101086036	1.84146	-2.8572	15.1861	2.22015e-33	2.79182e-32	64.8959
chr3:149272079	1.39878	2.40939	15.1861	2.2203e-33	2.79201e-32	64.8958
chr16:66618633	2.73268	-1.27256	15.1861	2.2204e-33	2.79213e-32	64.8958
chr2:170966418	-1.68037	2.32543	-15.1861	2.2206e-33	2.79237e-32	64.8957
chr20:21704983	2.21341	-2.69402	15.1861	2.22069e-33	2.79249e-32	64.8956
chr3:126343889	-1.71122	2.50951	-15.1861	2.2209e-33	2.79274e-32	64.8955
chr4:3442739	1.53671	2.47457	15.1861	2.22107e-33	2.79295e-32	64.8955
chr10:22669390	-2.40988	1.31591	-15.186	2.22135e-33	2.7933e-32	64.8953
chr5:436687	1.35634	0.109512	15.186	2.2219e-33	2.79398e-32	64.8951
chr7:101362442	2.05866	-1.69506	15.186	2.22215e-33	2.79429e-32	64.895
chr12:20212785	2.55841	-2.28835	15.186	2.22222e-33	2.79438e-32	64.8949
chr7:27106353	2.98012	-1.70494	15.186	2.22243e-33	2.79464e-32	64.8948
chr18:58862544	2.57988	-0.531768	15.186	2.22247e-33	2.79469e-32	64.8948
chr11:394277	2.49939	-2.41238	15.186	2.22266e-33	2.79492e-32	64.8947
chr17:38578444	1.78293	-3.85341	15.1859	2.2232e-33	2.7956e-32	64.8945
chr7:27144073	2.55232	-2.29348	15.1859	2.22328e-33	2.79569e-32	64.8945
chr21:39451754	2.89366	-1.61878	15.1859	2.22346e-33	2.79591e-32	64.8944
chr8:17160005	1.98037	-0.944207	15.1859	2.22386e-33	2.7964e-32	64.8942
chr1:88461486	1.58073	2.29878	15.1859	2.22388e-33	2.79642e-32	64.8942
chr14:73719470	2.22573	0.248232	15.1858	2.2243e-33	2.79695e-32	64.894
chr13:112929315	-2.36829	-0.0536585	-15.1858	2.22444e-33	2.79712e-32	64.8939
chr1:54278440	-2.2661	2.41988	-15.1858	2.22473e-33	2.79748e-32	64.8938
chr17:4696730	-2.82878	1.30524	-15.1858	2.22492e-33	2.79772e-32	64.8937
chr8:67746209	-1.75841	-1.68787	-15.1858	2.22505e-33	2.79787e-32	64.8937
chr16:87068510	1.85073	0.451951	15.1858	2.22553e-33	2.79847e-32	64.8935
chr2:106537868	-2.34622	1.47799	-15.1857	2.22569e-33	2.79866e-32	64.8934
chr8:505638	-1.95098	2.31451	-15.1857	2.2257e-33	2.79868e-32	64.8934
chr9:107819906	2.93683	-1.37659	15.1857	2.22579e-33	2.79879e-32	64.8933
chr16:19114919	2.80841	-2.48555	15.1857	2.22604e-33	2.79909e-32	64.8932
chr16:4933906	2.21293	1.04927	15.1857	2.22614e-33	2.79922e-32	64.8932
chr5:8059373	-2.81646	0.7175	-15.1857	2.22619e-33	2.79927e-32	64.8932
chr7:101232144	2.51768	-2.29018	15.1857	2.22635e-33	2.79946e-32	64.8931
chr11:128777183	2.965	-1.78274	15.1857	2.22661e-33	2.79978e-32	64.893
chrX:619695	-2.76805	-1.45402	-15.1857	2.22668e-33	2.79987e-32	64.8929
chr5:53562300	-2.00817	1.8303	-15.1857	2.22671e-33	2.7999e-32	64.8929
chr16:65176851	2.8839	1.61268	15.1857	2.22688e-33	2.80012e-32	64.8928
chr2:128790347	1.42061	1.2803	15.1857	2.22691e-33	2.80015e-32	64.8928
chr4:168743633	-2.56622	2.33226	-15.1856	2.22729e-33	2.80062e-32	64.8927
chr14:99512208	1.9939	1.79902	15.1856	2.22755e-33	2.80094e-32	64.8925
chr21:32978275	2.60049	-0.753659	15.1856	2.22765e-33	2.80106e-32	64.8925
chr5:2537601	-2.14317	1.68476	-15.1856	2.22801e-33	2.80151e-32	64.8923
chr19:16327306	1.70366	0.285122	15.1856	2.22824e-33	2.80179e-32	64.8922
chr20:36454770	2.76415	-1.40451	15.1856	2.2283e-33	2.80186e-32	64.8922
chr11:118842525	2.20476	-2.02384	15.1855	2.22872e-33	2.80239e-32	64.892
chr15:64905855	1.49439	1.02244	15.1855	2.229e-33	2.80273e-32	64.8919
chr1:32205238	3.22744	-1.95043	15.1855	2.22909e-33	2.80285e-32	64.8919
chr1:215792811	1.59902	0.390366	15.1855	2.22913e-33	2.80289e-32	64.8918
chr9:122347836	2.05939	0.140305	15.1855	2.22944e-33	2.80327e-32	64.8917
chr2:127064991	1.98207	-3.57226	15.1855	2.22967e-33	2.80356e-32	64.8916
chr21:34072861	2.53976	-2.62183	15.1854	2.22996e-33	2.80392e-32	64.8915
chr19:1376570	-2.20768	2.4503	-15.1854	2.23008e-33	2.80406e-32	64.8914
chr19:1081487	1.72805	1.90476	15.1854	2.23043e-33	2.80449e-32	64.8913
chr16:2457579	-1.60561	1.9461	-15.1854	2.23048e-33	2.80455e-32	64.8912
chr22:50272200	2.24329	-1.70116	15.1854	2.23061e-33	2.80471e-32	64.8912
chr10:33478468	-2.76061	1.28616	-15.1854	2.23064e-33	2.80475e-32	64.8912
chr13:30160628	2.84902	-1.37317	15.1854	2.2308e-33	2.80494e-32	64.8911
chr7:53218899	1.8411	-2.2714	15.1853	2.23158e-33	2.80592e-32	64.8907
chr13:112250199	1.58732	1.29439	15.1853	2.23168e-33	2.80604e-32	64.8907
chr22:19764157	2.01122	0.722561	15.1853	2.23201e-33	2.80645e-32	64.8905
chr14:95320403	2.30402	-1.85457	15.1853	2.2322e-33	2.80668e-32	64.8905
chr10:114403400	1.42232	-3.13665	15.1853	2.23233e-33	2.80684e-32	64.8904
chr19:7159694	1.53037	-0.0277439	15.1853	2.23263e-33	2.80721e-32	64.8903
chr3:113441857	1.66646	-0.182134	15.1853	2.23273e-33	2.80733e-32	64.8902
chr22:21937854	3.05476	-2.69921	15.1852	2.23294e-33	2.80759e-32	64.8901
chr4:7191698	1.50756	1.64707	15.1852	2.23296e-33	2.80761e-32	64.8901
chr12:1593086	2.66183	-1.39933	15.1852	2.23307e-33	2.80775e-32	64.8901
chr3:195896480	1.89915	-3.55896	15.1852	2.23308e-33	2.80775e-32	64.8901
chr1:164576438	3.17646	-1.88421	15.1852	2.23313e-33	2.80781e-32	64.89
chr12:1800697	2.26902	-1.6772	15.1852	2.23331e-33	2.80803e-32	64.89
chr17:44354665	2.25232	-3.29457	15.1852	2.23345e-33	2.8082e-32	64.8899
chr8:23019681	1.35939	-1.4814	15.1852	2.23363e-33	2.80842e-32	64.8898
chr5:161685524	-2.7278	1.37329	-15.1852	2.23366e-33	2.80845e-32	64.8898
chr7:83958563	-2.46695	1.31055	-15.1852	2.2338e-33	2.80863e-32	64.8897
chr15:31080539	1.80878	0.333415	15.1852	2.23381e-33	2.80864e-32	64.8897
chr8:125290200	1.74878	2.11817	15.1852	2.23393e-33	2.80877e-32	64.8897
chr1:7515643	1.61585	1.65866	15.1852	2.2341e-33	2.80899e-32	64.8896
chr12:57727352	3.04963	-1.69835	15.1851	2.23427e-33	2.80919e-32	64.8895
chr16:86579775	1.58756	-2.75	15.1851	2.23448e-33	2.80946e-32	64.8894
chr22:45081680	1.50671	1.95494	15.1851	2.23451e-33	2.80949e-32	64.8894
chr12:121658732	-2.79329	0.670305	-15.1851	2.23462e-33	2.80962e-32	64.8894
chr2:240567662	1.60902	-2.74439	15.1851	2.2348e-33	2.80984e-32	64.8893
chr3:42262578	2.30439	-0.82878	15.1851	2.23519e-33	2.81033e-32	64.8891
chr19:10625382	3.1961	-2.09854	15.1851	2.23524e-33	2.81038e-32	64.8891
chr17:58304306	1.53232	0.495305	15.1851	2.23525e-33	2.81039e-32	64.8891
chr9:134329368	3.23366	-2.23659	15.185	2.2357e-33	2.81095e-32	64.8889
chr1:163562320	1.38293	2.48183	15.185	2.23578e-33	2.81105e-32	64.8889
chr6:28977729	2.02378	-2.70018	15.185	2.23657e-33	2.81203e-32	64.8885
chr3:42544933	-2.27707	-0.177927	-15.185	2.23677e-33	2.81228e-32	64.8884
chr7:96997940	2.41988	-2.06226	15.185	2.23683e-33	2.81235e-32	64.8884
chr10:22610713	-1.8728	2.23726	-15.185	2.23684e-33	2.81236e-32	64.8884
chr1:10911340	1.56098	2.62463	15.185	2.23691e-33	2.81244e-32	64.8884
chr14:105529426	2.48317	-2.36524	15.185	2.23691e-33	2.81244e-32	64.8884
chr1:153567752	3.30634	-1.70207	15.1849	2.23715e-33	2.81274e-32	64.8882
chr7:157862696	1.76488	0.100488	15.1849	2.2373e-33	2.81293e-32	64.8882
chr1:31574042	2.80549	-2.52713	15.1849	2.23741e-33	2.81306e-32	64.8881
chr20:8501085	1.55768	1.96274	15.1849	2.23761e-33	2.8133e-32	64.888
chr10:97861764	2.62378	-0.844573	15.1849	2.23784e-33	2.81359e-32	64.8879
chr17:74919556	1.6861	-0.0893902	15.1849	2.23802e-33	2.8138e-32	64.8879
chr12:6361056	-1.90256	2.61201	-15.1849	2.23804e-33	2.81382e-32	64.8879
chr12:6125090	-2.84415	1.13683	-15.1849	2.23846e-33	2.81435e-32	64.8877
chr19:42596261	1.29622	2.87616	15.1849	2.2385e-33	2.81439e-32	64.8876
chr10:129707920	-2.19598	2.72457	-15.1848	2.23857e-33	2.81448e-32	64.8876
chr12:120370434	1.42329	0.57872	15.1848	2.23866e-33	2.81458e-32	64.8876
chr7:1144440	-2.26476	-0.124817	-15.1848	2.23907e-33	2.81509e-32	64.8874
chr1:9688492	2.61756	-2.58732	15.1848	2.23924e-33	2.8153e-32	64.8873
chr14:56817435	2.52439	-2.97451	15.1848	2.23924e-33	2.8153e-32	64.8873
chr8:34783183	-2.43915	1.27848	-15.1848	2.23931e-33	2.81538e-32	64.8873
chr5:135029358	2.64927	-2.72878	15.1848	2.23965e-33	2.8158e-32	64.8871
chr2:222295168	2.25659	-2.81012	15.1848	2.23968e-33	2.81584e-32	64.8871
chr16:70866177	1.54622	1.74274	15.1848	2.23991e-33	2.81612e-32	64.887
chr9:4081580	1.81049	0.68378	15.1847	2.23998e-33	2.81621e-32	64.887
chr12:120759821	-3.10841	0.922378	-15.1847	2.24008e-33	2.81632e-32	64.8869
chr16:50155864	-1.89183	-1.96274	-15.1847	2.24019e-33	2.81646e-32	64.8869
chr10:78756741	2.10854	-1.16146	15.1847	2.24073e-33	2.81713e-32	64.8867
chr17:67246798	2.50976	-2.70195	15.1847	2.24074e-33	2.81714e-32	64.8866
chr4:169976024	-2.20134	1.57689	-15.1847	2.24076e-33	2.81716e-32	64.8866
chr5:88695571	2.13024	-1.60049	15.1847	2.24078e-33	2.81718e-32	64.8866
chr4:150583350	2.99341	-0.268902	15.1847	2.24088e-33	2.81729e-32	64.8866
chr6:149456810	1.90341	1.09329	15.1847	2.2411e-33	2.81757e-32	64.8865
chr5:139394705	2.28476	-1.72579	15.1846	2.24157e-33	2.81816e-32	64.8863
chr9:14097062	-1.99963	2.21591	-15.1846	2.24172e-33	2.81834e-32	64.8862
chr10:125023661	-3.0028	1.07018	-15.1846	2.24178e-33	2.81841e-32	64.8862
chr4:3514825	-2.38402	2.42811	-15.1846	2.24181e-33	2.81845e-32	64.8862
chr4:5844137	-2.92524	0.650671	-15.1846	2.24223e-33	2.81896e-32	64.886
chr3:193816791	2.96659	-2.06829	15.1846	2.24284e-33	2.81972e-32	64.8857
chr16:88437843	1.91305	0.201159	15.1845	2.24289e-33	2.81979e-32	64.8857
chr11:1220217	-2.70902	0.914512	-15.1845	2.24346e-33	2.82049e-32	64.8854
chr2:16282265	1.72878	2.285	15.1845	2.24385e-33	2.82099e-32	64.8853
chr1:54356191	-2.61061	0.540915	-15.1845	2.24388e-33	2.82102e-32	64.8852
chr1:1164250	-2.9961	1.1561	-15.1845	2.24392e-33	2.82106e-32	64.8852
chr2:388245	1.75768	1.70067	15.1845	2.24394e-33	2.82108e-32	64.8852
chr7:48104493	-2.12207	2.54177	-15.1845	2.24407e-33	2.82124e-32	64.8852
chr22:38218707	2.77256	-2.12518	15.1844	2.24462e-33	2.82193e-32	64.8849
chr16:50209595	2.0078	0.735122	15.1844	2.24464e-33	2.82194e-32	64.8849
chr13:27195300	2.60915	-1.80396	15.1844	2.24496e-33	2.82234e-32	64.8848
chr2:152537485	-2.48207	-0.520549	-15.1844	2.24506e-33	2.82247e-32	64.8847
chr11:103096269	1.56793	1.58213	15.1844	2.24518e-33	2.82261e-32	64.8847
chr21:45747694	-2.50927	1.53354	-15.1844	2.2453e-33	2.82276e-32	64.8846
chr13:23695532	2.18817	-1.60909	15.1844	2.24533e-33	2.82279e-32	64.8846
chr1:7645696	-1.64061	1.15482	-15.1844	2.24545e-33	2.82293e-32	64.8845
chr11:61879086	1.54646	2.56689	15.1844	2.24563e-33	2.82315e-32	64.8845
chr12:132342745	-2.19268	-0.0892683	-15.1843	2.24589e-33	2.82347e-32	64.8844
chr7:155806834	2.26963	-1.37067	15.1843	2.24595e-33	2.82355e-32	64.8843
chr9:137299500	2.16683	0.23878	15.1843	2.24598e-33	2.82358e-32	64.8843
chr1:246696589	2.4072	-0.674817	15.1843	2.24608e-33	2.82369e-32	64.8843
chr6:1387736	2.56524	-1.48104	15.1843	2.24609e-33	2.8237e-32	64.8843
chr17:1181488	2.96024	-1.78073	15.1843	2.24613e-33	2.82376e-32	64.8842
chr19:53864692	-2.03183	2.21677	-15.1843	2.24622e-33	2.82386e-32	64.8842
chr16:73066145	2.8539	-2.65585	15.1843	2.24627e-33	2.82391e-32	64.8842
chr3:190012473	2.77744	-1.80152	15.1843	2.24651e-33	2.82421e-32	64.8841
chr1:43572694	-2.22488	1.94256	-15.1843	2.24662e-33	2.82435e-32	64.884
chr5:139197447	-2.07463	0.176341	-15.1843	2.24674e-33	2.82449e-32	64.884
chr12:123907843	3.165	-2.04128	15.1843	2.24708e-33	2.82492e-32	64.8838
chr2:64274054	1.98159	-3.22152	15.1842	2.24722e-33	2.82508e-32	64.8838
chr15:32715746	-2.34951	0.515244	-15.1842	2.24741e-33	2.82531e-32	64.8837
chr16:87045673	-1.52671	2.13921	-15.1842	2.24756e-33	2.8255e-32	64.8836
chr5:138610144	2.87159	-1.2914	15.1842	2.2482e-33	2.8263e-32	64.8833
chr2:134816058	1.58098	0.787805	15.1842	2.24833e-33	2.82646e-32	64.8833
chr1:113212002	1.97756	1.88073	15.1842	2.24845e-33	2.82661e-32	64.8832
chr2:100391970	-1.71524	2.67933	-15.1841	2.24869e-33	2.82691e-32	64.8831
chr10:73775997	-2.49659	1.37585	-15.1841	2.24872e-33	2.82693e-32	64.8831
chr22:39020377	1.51488	0.0591463	15.1841	2.24907e-33	2.82737e-32	64.8829
chr14:76930077	-1.73744	-2.94823	-15.1841	2.24909e-33	2.82739e-32	64.8829
chr7:84040435	-1.75512	2.72134	-15.1841	2.24963e-33	2.82807e-32	64.8827
chr2:3492994	1.94951	0.809024	15.1841	2.24966e-33	2.82809e-32	64.8827
chr9:95104479	-1.66159	1.39884	-15.1841	2.24975e-33	2.8282e-32	64.8826
chr3:56303044	1.74146	2.1639	15.184	2.25032e-33	2.82892e-32	64.8824
chr19:1435610	-1.55305	0.658476	-15.184	2.25039e-33	2.82901e-32	64.8824
chr12:121797392	3.12634	-2.08024	15.184	2.25079e-33	2.8295e-32	64.8822
chr2:44976195	1.6272	0.709085	15.184	2.25081e-33	2.82951e-32	64.8822
chr2:98932627	-2.08524	2.81701	-15.184	2.25097e-33	2.82971e-32	64.8821
chr17:19379226	2.24902	-2.32963	15.184	2.25098e-33	2.82972e-32	64.8821
chr17:3530357	2.67256	-2.14701	15.184	2.25103e-33	2.82978e-32	64.8821
chr1:158753773	1.52146	2.19012	15.1839	2.25162e-33	2.83052e-32	64.8818
chr12:118176187	-2.58963	0.907866	-15.1839	2.25169e-33	2.8306e-32	64.8818
chr4:80189183	2.68927	-2.16244	15.1839	2.25179e-33	2.83072e-32	64.8817
chr8:141279598	-2.75573	0.489451	-15.1839	2.25197e-33	2.83094e-32	64.8817
chr1:12528673	-2.2261	2.2639	-15.1839	2.25209e-33	2.83109e-32	64.8816
chr13:24746497	2.56549	-2.81921	15.1839	2.25223e-33	2.83125e-32	64.8815
chr14:56794456	3.37146	-2.04829	15.1839	2.25226e-33	2.83129e-32	64.8815
chr5:147073458	-2.86085	1.13665	-15.1839	2.25229e-33	2.83132e-32	64.8815
chr22:41305759	1.41866	1.69177	15.1839	2.2525e-33	2.83158e-32	64.8814
chr6:98648513	-1.99659	1.47134	-15.1839	2.25287e-33	2.83204e-32	64.8813
chrX:3678590	-2.32585	1.74585	-15.1839	2.25295e-33	2.83214e-32	64.8812
chr6:138971934	-2.17195	2.2139	-15.1838	2.25337e-33	2.83265e-32	64.881
chr8:90318256	-2.19902	0.0235366	-15.1838	2.25337e-33	2.83265e-32	64.881
chr4:79964799	2.83244	-2.16963	15.1838	2.25337e-33	2.83265e-32	64.881
chr22:25040314	1.50415	1.30622	15.1838	2.25406e-33	2.83352e-32	64.8807
chr1:79006676	1.58854	-3.26073	15.1838	2.25413e-33	2.83359e-32	64.8807
chr16:30113558	3.0711	-2.42433	15.1838	2.25435e-33	2.83387e-32	64.8806
chr13:95002829	2.38134	-2.16482	15.1837	2.25448e-33	2.83402e-32	64.8805
chr16:87704219	-1.87976	1.83085	-15.1837	2.25488e-33	2.83453e-32	64.8804
chr9:128558260	2.46549	-1.10652	15.1837	2.25493e-33	2.83458e-32	64.8803
chr10:94682412	-2.89744	0.901646	-15.1837	2.25513e-33	2.83483e-32	64.8802
chr16:2517472	-1.89256	0.905427	-15.1837	2.25514e-33	2.83483e-32	64.8802
chr20:56359943	3.02402	-2.29372	15.1837	2.25522e-33	2.83493e-32	64.8802
chr4:1979297	-2	2.13366	-15.1837	2.25533e-33	2.83506e-32	64.8802
chr12:93524599	-2.86841	1.63555	-15.1837	2.25539e-33	2.83513e-32	64.8801
chr22:39176368	2.89341	-1.62073	15.1837	2.25554e-33	2.83531e-32	64.8801
chr1:6460916	1.95805	1.61329	15.1837	2.25556e-33	2.83534e-32	64.8801
chrX:119181863	1.8211	-2.61689	15.1837	2.25565e-33	2.83544e-32	64.88
chr11:19931632	3.09366	-1.4789	15.1837	2.25567e-33	2.83547e-32	64.88
chr3:176790080	-2.34049	1.69732	-15.1837	2.25569e-33	2.83548e-32	64.88
chr2:96550349	2.75159	-1.26323	15.1837	2.25582e-33	2.83565e-32	64.8799
chr13:103883154	1.68207	-3.25287	15.1836	2.25597e-33	2.83582e-32	64.8799
chr5:38655916	-2.01573	2.35006	-15.1836	2.25667e-33	2.83669e-32	64.8796
chr20:46305120	1.8139	-1.25671	15.1836	2.25667e-33	2.83669e-32	64.8796
chr3:185660527	1.27366	-3.54232	15.1836	2.25668e-33	2.8367e-32	64.8796
chr6:159982148	-2.30488	-0.564512	-15.1836	2.25673e-33	2.83676e-32	64.8795
chr11:114349048	2.5939	-1.64439	15.1836	2.25723e-33	2.83738e-32	64.8793
chr1:209790495	1.96366	2.54683	15.1836	2.25728e-33	2.83744e-32	64.8793
chr2:792190	-1.84756	2.13354	-15.1835	2.25762e-33	2.83787e-32	64.8791
chr10:6141320	2.77293	-1.89744	15.1835	2.25768e-33	2.83794e-32	64.8791
chr2:44137318	-1.96561	2.23829	-15.1835	2.25787e-33	2.83816e-32	64.879
chr4:94634569	-3.21927	1.37805	-15.1835	2.25788e-33	2.83817e-32	64.879
chr11:128688523	3.01671	-1.31238	15.1835	2.25815e-33	2.83851e-32	64.8789
chr11:12243015	-1.46732	2.56537	-15.1835	2.25825e-33	2.83863e-32	64.8789
chr6:105993072	2.27256	-0.975061	15.1835	2.25842e-33	2.83884e-32	64.8788
chr8:89061453	-2.49537	0.15061	-15.1835	2.25877e-33	2.83927e-32	64.8786
chr6:139597890	2.91402	-1.92165	15.1834	2.2589e-33	2.83943e-32	64.8786
chr2:27321302	2.86915	-1.77335	15.1834	2.25922e-33	2.83983e-32	64.8784
chr14:23353199	1.76622	-1.82177	15.1834	2.25954e-33	2.84023e-32	64.8783
chr10:31774474	2.86598	-0.907622	15.1834	2.25992e-33	2.8407e-32	64.8781
chr9:34652908	1.64476	1.63579	15.1834	2.26006e-33	2.84087e-32	64.8781
chr7:100171293	1.73268	-3.33671	15.1834	2.26012e-33	2.84094e-32	64.878
chr7:157782448	1.36646	1.4253	15.1833	2.26042e-33	2.84131e-32	64.8779
chr1:113677474	-2.74939	0.701037	-15.1833	2.26044e-33	2.84133e-32	64.8779
chr6:136239581	-1.79024	2.97622	-15.1833	2.26064e-33	2.84158e-32	64.8778
chr11:13694306	-2.62378	1.76689	-15.1833	2.26081e-33	2.84178e-32	64.8777
chr1:43349593	2.82805	-3.29183	15.1833	2.26085e-33	2.84183e-32	64.8777
chr17:918331	-1.96049	2.1789	-15.1833	2.26098e-33	2.84199e-32	64.8777
chr8:101051559	2.28354	-3.08811	15.1833	2.26111e-33	2.84215e-32	64.8776
chr3:264815	-2.69073	0.982927	-15.1833	2.26112e-33	2.84215e-32	64.8776
chr17:1590371	2.21976	-1.68463	15.1833	2.26137e-33	2.84246e-32	64.8775
chr9:128636230	2.97476	-1.6225	15.1833	2.26167e-33	2.84284e-32	64.8774
chr11:117219101	1.4289	3.03811	15.1833	2.26171e-33	2.84288e-32	64.8773
chr7:44963072	2.65256	-2.3375	15.1832	2.26195e-33	2.84318e-32	64.8772
chr5:51377893	2.91561	-1.10963	15.1832	2.26257e-33	2.84395e-32	64.877
chr11:27379741	2.55854	-0.965244	15.1832	2.26258e-33	2.84396e-32	64.877
chr20:37520620	2.13915	1.25299	15.1832	2.2626e-33	2.84398e-32	64.8769
chr4:164977541	2.41915	-1.46152	15.1832	2.26304e-33	2.84453e-32	64.8767
chr1:63943466	-1.89829	1.73244	-15.1831	2.26321e-33	2.84473e-32	64.8767
chr12:57727218	3.03463	-1.98598	15.1831	2.26332e-33	2.84486e-32	64.8766
chr12:129632197	-2.65366	0.992317	-15.1831	2.26332e-33	2.84487e-32	64.8766
chr16:3591346	-1.63768	2.22177	-15.1831	2.26344e-33	2.84501e-32	64.8766
chr1:27349967	2.965	-2.72799	15.1831	2.26358e-33	2.84518e-32	64.8765
chr14:104769185	1.7189	-0.748598	15.1831	2.26362e-33	2.84522e-32	64.8765
chr3:49019865	-2.87012	1.26896	-15.1831	2.26374e-33	2.84537e-32	64.8764
chr10:96765511	1.47707	2.12207	15.1831	2.26381e-33	2.84545e-32	64.8764
chr17:917761	-2.3089	2.32152	-15.1831	2.26413e-33	2.84585e-32	64.8763
chr16:89574650	2.26549	-2.28689	15.1831	2.26429e-33	2.84605e-32	64.8762
chr17:16470411	-2.27378	1.88165	-15.1831	2.26429e-33	2.84605e-32	64.8762
chr8:934842	1.41463	1.93329	15.183	2.26473e-33	2.84658e-32	64.876
chr9:99058084	-2.88585	0.855366	-15.183	2.26473e-33	2.84658e-32	64.876
chr12:121524565	-1.40537	1.70183	-15.183	2.26536e-33	2.84738e-32	64.8757
chr11:72821708	2.96927	-2.18866	15.183	2.26592e-33	2.84807e-32	64.8755
chr16:1998199	-1.48451	2.32274	-15.1829	2.26638e-33	2.84865e-32	64.8753
chr1:172918099	3.0072	-1.47884	15.1829	2.26661e-33	2.84893e-32	64.8752
chr11:1918857	-1.84744	0.669939	-15.1829	2.26687e-33	2.84925e-32	64.8751
chr6:3912065	3.01793	-1.66201	15.1829	2.26694e-33	2.84934e-32	64.875
chr3:45595987	3.01329	-1.87738	15.1829	2.2671e-33	2.84953e-32	64.875
chr2:237711618	2.24707	2.24671	15.1829	2.26721e-33	2.84966e-32	64.8749
chr10:102451413	2.64305	-2.51921	15.1829	2.26737e-33	2.84986e-32	64.8748
chr8:25408684	-2.08061	2.76091	-15.1828	2.26801e-33	2.85066e-32	64.8746
chr5:172055721	-1.51732	2.17171	-15.1828	2.26812e-33	2.85078e-32	64.8745
chr11:1299773	1.78378	-0.0246951	15.1828	2.26813e-33	2.8508e-32	64.8745
chr16:84340292	-2.48366	-0.0917073	-15.1828	2.26816e-33	2.85083e-32	64.8745
chr7:1892271	2.65659	-0.297927	15.1828	2.26831e-33	2.85102e-32	64.8744
chr2:42054171	1.98049	0.607439	15.1828	2.26836e-33	2.85107e-32	64.8744
chr13:87677352	2.44207	-2.32421	15.1828	2.26865e-33	2.85143e-32	64.8743
chr6:35182049	3.22646	-1.83933	15.1827	2.26954e-33	2.85254e-32	64.8739
chr12:124772715	1.42146	1.21902	15.1827	2.26966e-33	2.85269e-32	64.8738
chr19:58368087	2.50171	-0.325732	15.1827	2.26967e-33	2.8527e-32	64.8738
chr1:196003235	2.96683	-1.51695	15.1827	2.26996e-33	2.85305e-32	64.8737
chr4:177442830	-1.37451	-3.3364	-15.1827	2.27014e-33	2.85327e-32	64.8736
chr11:61004317	-1.98427	1.6736	-15.1827	2.27016e-33	2.8533e-32	64.8736
chr7:1537379	2.93463	-2.30829	15.1826	2.27063e-33	2.85388e-32	64.8734
chr15:33195429	1.56634	-0.94122	15.1826	2.27063e-33	2.85388e-32	64.8734
chr11:68750270	2.335	-2.2314	15.1826	2.2708e-33	2.85409e-32	64.8733
chr12:110858922	1.6011	1.70287	15.1826	2.27081e-33	2.85409e-32	64.8733
chr17:17384860	1.49195	1.57951	15.1826	2.27087e-33	2.85416e-32	64.8733
chr1:9850079	-3.14122	2.04793	-15.1826	2.27091e-33	2.85421e-32	64.8733
chr20:63829701	-1.80171	0.00109756	-15.1826	2.27111e-33	2.85446e-32	64.8732
chr6:158034432	-3.08585	1.11585	-15.1826	2.27126e-33	2.85464e-32	64.8731
chr2:217933257	2.00976	0.231951	15.1826	2.27182e-33	2.85534e-32	64.8729
chr7:5591637	1.61866	-3.37738	15.1825	2.272e-33	2.85555e-32	64.8728
chr22:28885001	3.07707	-1.68085	15.1825	2.27241e-33	2.85607e-32	64.8726
chr17:81870070	1.28695	-0.112378	15.1825	2.27263e-33	2.85634e-32	64.8725
chr1:9326761	-2.07232	0.699695	-15.1825	2.27274e-33	2.85647e-32	64.8725
chr1:39490752	1.34841	-1.63043	15.1825	2.27274e-33	2.85647e-32	64.8725
chr4:69831707	-2.64244	1.17427	-15.1825	2.2728e-33	2.85654e-32	64.8724
chr5:165783102	-2.16659	1.74317	-15.1825	2.27284e-33	2.85659e-32	64.8724
chr8:140558503	-2.65866	1.17579	-15.1824	2.27343e-33	2.85732e-32	64.8722
chr20:46221373	1.53841	2.45604	15.1824	2.27357e-33	2.85749e-32	64.8721
chr13:45826923	-3.10585	1.14756	-15.1824	2.27363e-33	2.85755e-32	64.8721
chr1:22024228	1.47293	-0.342805	15.1824	2.27387e-33	2.85785e-32	64.872
chr20:37520201	1.88744	1.14774	15.1824	2.27437e-33	2.85848e-32	64.8718
chr16:81527067	3.3111	-1.99201	15.1824	2.27448e-33	2.85861e-32	64.8717
chr22:49426270	-2.29366	1.73427	-15.1823	2.27556e-33	2.85996e-32	64.8712
chr4:183097904	3.15293	-2.03829	15.1823	2.27557e-33	2.85998e-32	64.8712
chr17:7656999	2.48695	-1.06152	15.1823	2.27562e-33	2.86003e-32	64.8712
chr2:109612877	1.69146	-2.31817	15.1823	2.27572e-33	2.86016e-32	64.8712
chr20:49888343	1.70476	0.964817	15.1823	2.27577e-33	2.86021e-32	64.8711
chr5:173617347	1.61976	1.19878	15.1823	2.27595e-33	2.86044e-32	64.8711
chr10:13346021	1.97976	0.296829	15.1823	2.27633e-33	2.8609e-32	64.8709
chr6:63509837	-2.6122	1.47402	-15.1822	2.27638e-33	2.86096e-32	64.8709
chr20:49096685	-1.87707	2.73195	-15.1822	2.27689e-33	2.86159e-32	64.8707
chr12:8969387	1.70329	2.36896	15.1822	2.27748e-33	2.86233e-32	64.8704
chr17:48579911	-1.97207	-0.818354	-15.1822	2.27754e-33	2.86241e-32	64.8704
chr17:75114571	-1.98159	-1.70043	-15.1822	2.27761e-33	2.86249e-32	64.8703
chr4:11430537	-2.72061	1.5453	-15.1821	2.27815e-33	2.86315e-32	64.8701
chrX:114823560	1.73098	0.458293	15.1821	2.27833e-33	2.86338e-32	64.87
chr14:94768319	-1.66805	-1.76915	-15.1821	2.27894e-33	2.86414e-32	64.8698
chr9:95041767	-1.875	2.58348	-15.182	2.27945e-33	2.86478e-32	64.8695
chr22:37568708	1.73	2.58561	15.182	2.27957e-33	2.86492e-32	64.8695
chr2:236857325	2.60341	-0.0881707	15.182	2.27962e-33	2.86498e-32	64.8695
chr5:80257786	2.7672	-2.16738	15.182	2.28011e-33	2.86559e-32	64.8692
chr5:176845053	-1.58598	-0.965549	-15.182	2.28028e-33	2.8658e-32	64.8692
chr12:57727205	3.03122	-2.01463	15.1819	2.28084e-33	2.8665e-32	64.8689
chr11:70638440	-1.60402	1.96494	-15.1819	2.28105e-33	2.86676e-32	64.8688
chr17:82882911	-2.10805	1.58866	-15.1819	2.28112e-33	2.86684e-32	64.8688
chr14:36654438	2.49463	-2.05854	15.1819	2.28161e-33	2.86745e-32	64.8686
chr12:132426798	-2.87695	1.16518	-15.1819	2.28167e-33	2.86753e-32	64.8686
chr21:45207054	1.71195	2.5922	15.1819	2.28174e-33	2.86761e-32	64.8685
chr1:151132388	2.9189	-1.35067	15.1819	2.28201e-33	2.86794e-32	64.8684
chr10:117322742	1.54671	0.680305	15.1819	2.28203e-33	2.86796e-32	64.8684
chr6:116411351	2.5711	-1.98201	15.1818	2.28237e-33	2.86838e-32	64.8682
chr17:8888763	2.51549	-0.589207	15.1818	2.28237e-33	2.86838e-32	64.8682
chr16:662188	1.80073	2.62	15.1818	2.28243e-33	2.86844e-32	64.8682
chr22:46442530	1.54037	1.83506	15.1818	2.28255e-33	2.86859e-32	64.8682
chr9:130933137	2.00817	-2.5386	15.1818	2.28271e-33	2.86879e-32	64.8681
chr2:5981434	1.83122	-1.78317	15.1818	2.28316e-33	2.86935e-32	64.8679
chr11:8867266	2.33646	-2.41043	15.1818	2.28343e-33	2.86968e-32	64.8678
chr1:19081375	3.00305	-1.52787	15.1817	2.28392e-33	2.8703e-32	64.8676
chr2:25323186	1.90878	-0.732927	15.1817	2.284e-33	2.87038e-32	64.8675
chr17:82449502	-2.80451	1.12543	-15.1817	2.28418e-33	2.8706e-32	64.8675
chrX:134547545	1.70549	-1.26165	15.1817	2.28431e-33	2.87076e-32	64.8674
chr14:52948383	1.56012	1.29701	15.1817	2.28454e-33	2.87104e-32	64.8673
chr8:42180040	-1.58085	-0.181646	-15.1817	2.28459e-33	2.8711e-32	64.8673
chr15:77569345	2.16171	-2.51878	15.1817	2.28509e-33	2.87173e-32	64.8671
chr7:140626538	2.69915	-1.89238	15.1816	2.28522e-33	2.87189e-32	64.867
chr9:127917635	1.38098	-1.45512	15.1816	2.28543e-33	2.87215e-32	64.8669
chr20:49706615	1.80671	-0.497622	15.1816	2.28576e-33	2.87256e-32	64.8668
chr7:17139015	2.10634	0.675732	15.1816	2.28577e-33	2.87256e-32	64.8668
chr4:7773027	1.50927	0.28	15.1816	2.28588e-33	2.8727e-32	64.8667
chr22:24686066	1.85463	-2.05354	15.1815	2.28676e-33	2.87379e-32	64.8663
chr2:217978325	2.62854	-2.02683	15.1815	2.28676e-33	2.87379e-32	64.8663
chr12:132268869	-2.54573	0.174817	-15.1815	2.28688e-33	2.87393e-32	64.8663
chr10:75399514	2.43024	-2.71878	15.1815	2.28722e-33	2.87436e-32	64.8661
chr8:143493341	-1.69805	3.0261	-15.1815	2.28725e-33	2.8744e-32	64.8661
chr17:14330887	2.41268	-0.757927	15.1815	2.28728e-33	2.87443e-32	64.8661
chr1:230423811	-1.9989	1.19652	-15.1815	2.28744e-33	2.87463e-32	64.866
chr10:95560178	2.66037	-2.18177	15.1815	2.28778e-33	2.87504e-32	64.8659
chr1:9728708	-1.70573	2.81335	-15.1815	2.28784e-33	2.87512e-32	64.8659
chr9:91037541	2.2022	-2.39817	15.1815	2.28792e-33	2.87521e-32	64.8658
chrX:642184	-2.3661	-1.39012	-15.1814	2.28821e-33	2.87557e-32	64.8657
chr12:6929287	2.4372	-1.96823	15.1814	2.28859e-33	2.87605e-32	64.8655
chr12:8681517	2.58268	-2.31268	15.1814	2.28861e-33	2.87606e-32	64.8655
chr21:41581594	-1.97098	2.21976	-15.1814	2.28866e-33	2.87612e-32	64.8655
chr15:70475721	-1.87463	1.98305	-15.1814	2.28884e-33	2.87634e-32	64.8654
chr14:93985001	1.4228	0.14628	15.1814	2.28895e-33	2.87647e-32	64.8654
chr8:143023777	2.35549	1.09713	15.1814	2.2891e-33	2.87666e-32	64.8653
chr8:124943491	-1.85915	1.99055	-15.1814	2.28945e-33	2.87709e-32	64.8652
chr1:29121230	-1.12878	0.113415	-15.1813	2.28964e-33	2.87733e-32	64.8651
chr1:182684498	-1.6111	-1.09555	-15.1813	2.28984e-33	2.87758e-32	64.865
chr12:15599570	-2.84768	1.29457	-15.1813	2.29033e-33	2.87818e-32	64.8648
chr10:133207549	-2.38	2.05829	-15.1813	2.29035e-33	2.87821e-32	64.8648
chr2:170820299	2.6122	-2.63268	15.1813	2.29042e-33	2.87829e-32	64.8647
chr2:238925800	-2.32963	0.925061	-15.1813	2.29083e-33	2.8788e-32	64.8645
chr17:77306390	-2.62646	1.2147	-15.1813	2.29102e-33	2.87902e-32	64.8645
chr8:616424	2.88537	-1.26085	15.1812	2.29128e-33	2.87935e-32	64.8644
chr5:50968664	1.94854	-3.02963	15.1812	2.29132e-33	2.87939e-32	64.8643
chr1:3073808	1.80646	-2.03872	15.1812	2.29135e-33	2.87942e-32	64.8643
chr22:50283141	2.3822	0.655122	15.1812	2.29152e-33	2.87963e-32	64.8642
chr14:104759476	1.63866	1.98006	15.1812	2.29218e-33	2.88046e-32	64.864
chr10:42951957	2.2539	-2.55951	15.1812	2.29233e-33	2.88064e-32	64.8639
chr20:63686058	1.52573	1.40774	15.1811	2.29306e-33	2.88156e-32	64.8636
chr1:212995704	1.53585	-1.43451	15.1811	2.29327e-33	2.88181e-32	64.8635
chr6:14734943	-2.95585	1.01902	-15.1811	2.29359e-33	2.88221e-32	64.8633
chr11:124739252	2.77207	-0.951646	15.181	2.2943e-33	2.88309e-32	64.863
chr2:165846217	-1.88878	2.4628	-15.181	2.29449e-33	2.88333e-32	64.863
chr1:2923610	-1.94841	1.01921	-15.181	2.29453e-33	2.88338e-32	64.8629
chr7:97039510	1.70061	0.357378	15.181	2.29461e-33	2.88348e-32	64.8629
chr7:75967436	-1.71024	2.48768	-15.181	2.29466e-33	2.88353e-32	64.8629
chr11:62544135	2.81037	-2.53835	15.181	2.29477e-33	2.88367e-32	64.8628
chr16:1094031	1.90963	-1.12348	15.181	2.29498e-33	2.88393e-32	64.8627
chr6:41040003	1.54463	2.69463	15.1809	2.29567e-33	2.88478e-32	64.8624
chr14:93074032	-2.87744	1.2947	-15.1809	2.29614e-33	2.88536e-32	64.8622
chr11:921991	-2.36805	1.66634	-15.1809	2.29631e-33	2.88558e-32	64.8622
chr6:10425773	2.40634	-2.48878	15.1809	2.29653e-33	2.88585e-32	64.8621
chr14:100853094	1.62744	2.21079	15.1809	2.29682e-33	2.8862e-32	64.8619
chr1:8525732	2.04073	-3.17024	15.1809	2.29693e-33	2.88634e-32	64.8619
chr19:41331293	2.35256	-0.896159	15.1808	2.29743e-33	2.88696e-32	64.8617
chr17:74635726	2.80732	-1.05049	15.1808	2.29761e-33	2.88718e-32	64.8616
chr5:178165694	2.03354	-1.5775	15.1808	2.29806e-33	2.88774e-32	64.8614
chr8:9347841	1.58537	2.19866	15.1808	2.29817e-33	2.88788e-32	64.8614
chr7:101237817	2.575	-1.78689	15.1808	2.2983e-33	2.88803e-32	64.8613
chr22:50300357	2.36927	-2.56817	15.1807	2.29852e-33	2.88831e-32	64.8612
chr3:9809348	2.65939	-0.97872	15.1807	2.29892e-33	2.8888e-32	64.861
chr5:88695520	2.09963	-2.80091	15.1807	2.29903e-33	2.88894e-32	64.861
chr3:45886108	2.26768	-0.0662805	15.1807	2.29946e-33	2.88948e-32	64.8608
chr20:31861958	2.84598	-2.60128	15.1807	2.29956e-33	2.88959e-32	64.8607
chr10:6917428	-2.12037	0.127378	-15.1807	2.29967e-33	2.88972e-32	64.8607
chr17:7208149	1.72024	-2.27817	15.1807	2.29972e-33	2.88979e-32	64.8607
chr19:45396622	-2.89537	0.960854	-15.1807	2.29974e-33	2.8898e-32	64.8607
chr6:43706839	-1.91963	1.2103	-15.1807	2.29982e-33	2.8899e-32	64.8606
chr14:45083003	-2.11671	1.68713	-15.1807	2.29985e-33	2.88993e-32	64.8606
chr5:41794549	2.69561	-1.4511	15.1807	2.29989e-33	2.88998e-32	64.8606
chr10:72009256	2.98207	-2.29348	15.1806	2.30024e-33	2.89041e-32	64.8605
chr1:114155976	1.61341	1.44098	15.1806	2.30026e-33	2.89043e-32	64.8604
chr1:3698826	-2.83256	1.45238	-15.1806	2.30045e-33	2.89067e-32	64.8604
chrX:10577202	2.20768	-0.887866	15.1806	2.30046e-33	2.89067e-32	64.8604
chr3:120418633	-2.22085	-0.146402	-15.1806	2.30052e-33	2.89074e-32	64.8603
chr10:31142204	2.04305	-1.13433	15.1806	2.30055e-33	2.89078e-32	64.8603
chr19:50823981	2.25146	-1.58561	15.1806	2.30064e-33	2.89088e-32	64.8603
chr19:14078681	-2.37061	0.677378	-15.1806	2.30067e-33	2.89091e-32	64.8603
chr11:1001254	-1.77537	3.04537	-15.1806	2.30075e-33	2.891e-32	64.8602
chr17:57899132	3.02476	-2.07506	15.1806	2.30118e-33	2.89155e-32	64.86
chr22:23750101	-1.85878	2.35585	-15.1806	2.30125e-33	2.89163e-32	64.86
chr12:57512826	1.54585	1.27341	15.1805	2.30173e-33	2.89223e-32	64.8598
chr19:1170136	3.06817	-2.0147	15.1805	2.30174e-33	2.89224e-32	64.8598
chr3:194142078	2.19037	-3.04091	15.1805	2.30182e-33	2.89233e-32	64.8598
chr2:226798046	1.81415	2.03268	15.1805	2.30191e-33	2.89244e-32	64.8597
chr10:72229607	-1.35122	0.458902	-15.1805	2.302e-33	2.89254e-32	64.8597
chr10:70929461	1.59744	0.513963	15.1805	2.30201e-33	2.89255e-32	64.8597
chr19:40690028	3.06768	-2.0053	15.1805	2.30255e-33	2.89322e-32	64.8594
chr2:231681555	1.92854	-2.96171	15.1805	2.30257e-33	2.89324e-32	64.8594
chr12:32084501	1.59598	2.12665	15.1804	2.30305e-33	2.89384e-32	64.8592
chr3:61790278	1.58341	1.58195	15.1804	2.30321e-33	2.89404e-32	64.8592
chr19:16733759	-2.86415	0.52122	-15.1804	2.30335e-33	2.8942e-32	64.8591
chr11:112832218	-2.58951	1.04573	-15.1804	2.30344e-33	2.89431e-32	64.8591
chr12:1533478	2.68768	-1.2536	15.1804	2.30373e-33	2.89467e-32	64.8589
chr18:75204220	1.96061	-2.41872	15.1804	2.30386e-33	2.89483e-32	64.8589
chr22:38471486	1.79915	1.3725	15.1804	2.30433e-33	2.89542e-32	64.8587
chr11:117190313	-1.92939	1.2403	-15.1804	2.30434e-33	2.89543e-32	64.8587
chr19:12596994	1.97598	1.55616	15.1803	2.3047e-33	2.89587e-32	64.8585
chr18:5890293	1.73841	-2.69067	15.1803	2.30527e-33	2.89659e-32	64.8583
chr5:16617852	2.51024	-2.02268	15.1803	2.30531e-33	2.89663e-32	64.8583
chr11:68750490	2.12	-1.855	15.1803	2.30558e-33	2.89696e-32	64.8581
chr18:77087257	2.97463	-1.75817	15.1803	2.3056e-33	2.89698e-32	64.8581
chr6:82365538	1.65537	-3.64866	15.1803	2.30571e-33	2.89711e-32	64.8581
chr14:77271588	1.67902	-0.127805	15.1802	2.30595e-33	2.89741e-32	64.858
chr4:68865497	-3.08378	1.1997	-15.1802	2.30605e-33	2.89753e-32	64.8579
chr7:157355839	2.60317	-1.94085	15.1802	2.30615e-33	2.89765e-32	64.8579
chr2:66427511	2.53366	-2.39463	15.1802	2.30629e-33	2.89782e-32	64.8578
chr16:86733217	1.58073	-3.06439	15.1802	2.30634e-33	2.89788e-32	64.8578
chr17:82095079	2.09293	1.95902	15.1802	2.30636e-33	2.8979e-32	64.8578
chr14:105249446	2.61427	-2.44543	15.1802	2.30637e-33	2.89791e-32	64.8578
chr20:10430947	-1.53829	2.55098	-15.1802	2.30642e-33	2.89796e-32	64.8578
chr1:163217879	-2.07122	2.52341	-15.1802	2.30656e-33	2.89814e-32	64.8577
chr8:30556535	-1.87915	2.83396	-15.1802	2.30711e-33	2.89882e-32	64.8575
chr17:43643634	1.52671	2.15543	15.1802	2.30717e-33	2.89888e-32	64.8574
chr14:105475960	1.7572	-3.04274	15.1802	2.30717e-33	2.89888e-32	64.8574
chr1:119647106	2.09122	-1.87061	15.1802	2.30719e-33	2.8989e-32	64.8574
chr9:89614469	3.09561	-1.46841	15.1801	2.30748e-33	2.89926e-32	64.8573
chr3:49166569	2.18134	-1.0886	15.1801	2.30753e-33	2.89932e-32	64.8573
chr6:32843044	1.75073	0.322195	15.1801	2.30766e-33	2.89948e-32	64.8572
chr2:8248480	1.86939	2.0475	15.1801	2.30769e-33	2.89952e-32	64.8572
chr11:94085956	-2.83049	1.2111	-15.1801	2.30781e-33	2.89966e-32	64.8572
chr18:58867593	2.80988	-2.63811	15.1801	2.30781e-33	2.89966e-32	64.8572
chr20:57672258	-3.0522	1.27256	-15.1801	2.30791e-33	2.89977e-32	64.8571
chr3:128608099	1.43561	-1.00244	15.1801	2.3081e-33	2.9e-32	64.857
chr6:151373544	-2.6839	2.46415	-15.1801	2.30821e-33	2.90015e-32	64.857
chr6:137341930	1.72073	1.9828	15.1801	2.30833e-33	2.90028e-32	64.8569
chr16:69709997	-1.58634	1.7039	-15.1801	2.30865e-33	2.90069e-32	64.8568
chr1:201469939	1.65744	0.839817	15.1801	2.30871e-33	2.90075e-32	64.8568
chr5:150624498	1.86085	-2.65116	15.1801	2.30881e-33	2.90088e-32	64.8567
chr4:128386075	2.78268	-2.07476	15.18	2.3089e-33	2.90098e-32	64.8567
chr5:150624468	1.89573	-2.24957	15.18	2.30924e-33	2.90141e-32	64.8565
chr2:263448	3.00329	-1.68445	15.18	2.30951e-33	2.90173e-32	64.8564
chr3:97967697	-1.98634	2.30037	-15.18	2.30961e-33	2.90186e-32	64.8564
chr19:4538001	1.47012	2.41506	15.18	2.30967e-33	2.90193e-32	64.8564
chr6:3752494	1.45037	-4.03713	15.18	2.30977e-33	2.90205e-32	64.8563
chr13:48317395	1.98707	0.814268	15.18	2.3098e-33	2.90208e-32	64.8563
chr16:87542687	-1.68768	1.33409	-15.18	2.30981e-33	2.90209e-32	64.8563
chr2:2223171	-2.0628	-1.18726	-15.18	2.3102e-33	2.90258e-32	64.8561
chr15:90957206	2.69793	-2.77116	15.18	2.31026e-33	2.90265e-32	64.8561
chr10:44933073	1.40841	0.929085	15.1799	2.31062e-33	2.90309e-32	64.856
chr12:11885241	3.11902	-1.62061	15.1799	2.31064e-33	2.90312e-32	64.8559
chr22:36586485	2.59756	-1.61207	15.1799	2.3107e-33	2.90318e-32	64.8559
chr11:417649	2.36488	-2.51463	15.1799	2.3108e-33	2.9033e-32	64.8559
chr7:76477030	-1.86659	2.22244	-15.1799	2.31096e-33	2.9035e-32	64.8558
chr17:41026784	-2.14878	1.02634	-15.1799	2.31099e-33	2.90353e-32	64.8558
chr2:45649699	1.60085	-2.90774	15.1799	2.31104e-33	2.90359e-32	64.8558
chr7:25796147	1.4439	1.76878	15.1799	2.3113e-33	2.9039e-32	64.8557
chr10:75396084	2.66049	-2.4211	15.1799	2.31143e-33	2.90406e-32	64.8556
chr2:172234755	1.79488	-2.01866	15.1799	2.31153e-33	2.90419e-32	64.8556
chr17:81461123	-3.48232	1.65677	-15.1799	2.31173e-33	2.90444e-32	64.8555
chr15:67830424	1.94183	-0.499085	15.1798	2.31211e-33	2.90491e-32	64.8553
chr9:127223974	1.77085	-2.24811	15.1798	2.31228e-33	2.90512e-32	64.8552
chr15:100716081	-2.11976	2.45244	-15.1798	2.31238e-33	2.90523e-32	64.8552
chr9:134474872	-1.42878	-0.943049	-15.1798	2.31296e-33	2.90596e-32	64.8549
chr16:55297168	-2.52195	1.2822	-15.1798	2.313e-33	2.90601e-32	64.8549
chr3:127026127	-1.33573	-0.385183	-15.1798	2.31309e-33	2.90611e-32	64.8549
chr5:143414359	1.61683	2.11354	15.1798	2.31317e-33	2.90621e-32	64.8548
chr15:70055236	-2.21061	1.95116	-15.1798	2.31322e-33	2.90627e-32	64.8548
chr1:234997543	3.35549	-2.00604	15.1797	2.31365e-33	2.9068e-32	64.8546
chr14:104384068	-2.0161	-0.63378	-15.1797	2.31374e-33	2.90691e-32	64.8546
chr16:75245628	3.13805	-2.06427	15.1797	2.31378e-33	2.90695e-32	64.8546
chr17:791885	-1.575	2.07494	-15.1797	2.31386e-33	2.90704e-32	64.8546
chr5:55853146	-2.55061	1.77616	-15.1797	2.314e-33	2.90722e-32	64.8545
chr5:179605988	-2.52293	1.33902	-15.1797	2.31406e-33	2.90729e-32	64.8545
chr1:8449311	2.41805	-2.38659	15.1797	2.31417e-33	2.90742e-32	64.8544
chr2:177905899	1.61427	2.00506	15.1797	2.31421e-33	2.90747e-32	64.8544
chr17:79046663	1.66268	2.20049	15.1797	2.31452e-33	2.90785e-32	64.8543
chr17:1048687	1.91707	2.44646	15.1797	2.31452e-33	2.90785e-32	64.8543
chr6:168625708	2.65329	-2.0447	15.1797	2.31453e-33	2.90785e-32	64.8543
chr9:35906150	3.07146	-1.99341	15.1797	2.31475e-33	2.90813e-32	64.8542
chr3:32237498	1.52049	1.44232	15.1797	2.31476e-33	2.90813e-32	64.8542
chr10:72001199	2.89439	-0.408902	15.1796	2.31486e-33	2.90825e-32	64.8541
chr17:79118621	1.9261	1.13537	15.1796	2.31488e-33	2.90827e-32	64.8541
chr6:111406284	2.08841	0.381037	15.1796	2.31488e-33	2.90827e-32	64.8541
chr1:11821626	2.92927	-1.78634	15.1796	2.31489e-33	2.90827e-32	64.8541
chr1:43349370	2.92244	-2.71963	15.1796	2.31535e-33	2.90885e-32	64.8539
chr2:218025981	-2.38463	0.292805	-15.1796	2.31547e-33	2.909e-32	64.8539
chr19:58357638	1.9078	0.804756	15.1796	2.31554e-33	2.90907e-32	64.8538
chr2:195796506	-2.30976	1.755	-15.1796	2.31582e-33	2.90942e-32	64.8537
chr10:73889098	2.99195	-2.10317	15.1796	2.31601e-33	2.90966e-32	64.8536
chr1:21174877	2.71146	-2.61366	15.1796	2.31603e-33	2.90967e-32	64.8536
chr19:38193593	-1.845	2.85701	-15.1795	2.31628e-33	2.90998e-32	64.8535
chr1:10180712	-2.11915	2.35774	-15.1795	2.31631e-33	2.91001e-32	64.8535
chr1:225519391	1.83061	1.81884	15.1795	2.31641e-33	2.91014e-32	64.8534
chr16:85545463	-1.68988	2.01409	-15.1795	2.31648e-33	2.91022e-32	64.8534
chr16:84819543	1.52366	-2.81939	15.1795	2.31693e-33	2.91078e-32	64.8532
chr13:44819388	2.60244	-2.25683	15.1795	2.31713e-33	2.91103e-32	64.8531
chr15:100973050	1.86732	1.00317	15.1795	2.31715e-33	2.91104e-32	64.8531
chr5:38162768	1.67439	1.74085	15.1795	2.31724e-33	2.91116e-32	64.8531
chr13:109688345	-1.76951	2.9222	-15.1795	2.31727e-33	2.91118e-32	64.8531
chr7:2796626	-1.53598	0.783476	-15.1795	2.31746e-33	2.91142e-32	64.853
chr5:149367839	1.44183	0.0288415	15.1795	2.31755e-33	2.91152e-32	64.853
chr13:37747532	2.54744	-1.62421	15.1795	2.31768e-33	2.91168e-32	64.8529
chr3:30606177	1.96256	-2.59006	15.1795	2.31772e-33	2.91173e-32	64.8529
chr6:134063537	1.90268	1.20732	15.1794	2.31783e-33	2.91186e-32	64.8528
chr13:110388232	2.26366	-2.68293	15.1794	2.31792e-33	2.91196e-32	64.8528
chr8:127643810	1.7072	1.22055	15.1794	2.31805e-33	2.91212e-32	64.8527
chr8:13535065	1.32695	0.240183	15.1794	2.31823e-33	2.91235e-32	64.8527
chr5:32221913	1.6089	2.0397	15.1794	2.31833e-33	2.91247e-32	64.8526
chr19:4064060	2.46585	-2.41841	15.1794	2.3184e-33	2.91256e-32	64.8526
chr11:128688274	3.23585	-1.425	15.1794	2.31865e-33	2.91286e-32	64.8525
chr2:38959779	1.83207	0.652256	15.1794	2.31919e-33	2.91354e-32	64.8522
chr13:91400687	1.5872	2.20348	15.1794	2.31926e-33	2.91361e-32	64.8522
chr1:27869250	-1.88695	-1.48543	-15.1793	2.3193e-33	2.91366e-32	64.8522
chr3:32843043	-1.77585	-1.73024	-15.1793	2.31949e-33	2.91389e-32	64.8521
chr20:56928169	2.2789	-1.46957	15.1793	2.31966e-33	2.9141e-32	64.852
chr16:85250126	1.60232	2.59543	15.1793	2.32016e-33	2.91472e-32	64.8518
chr14:102901294	-2.17427	1.5125	-15.1793	2.32027e-33	2.91486e-32	64.8518
chr19:3290183	1.63854	-0.882805	15.1792	2.32129e-33	2.91614e-32	64.8513
chr17:9004399	2.30354	-2.84409	15.1792	2.32131e-33	2.91616e-32	64.8513
chr10:13834802	1.54988	0.55128	15.1792	2.32161e-33	2.91653e-32	64.8512
chr1:3386502	1.43829	1.99768	15.1792	2.32171e-33	2.91665e-32	64.8512
chr2:240960512	-1.87695	-0.3925	-15.1792	2.32198e-33	2.91698e-32	64.851
chr16:1078962	-2.58854	0.605732	-15.1792	2.32199e-33	2.91699e-32	64.851
chr10:69337929	2.10378	-2.07518	15.1791	2.32232e-33	2.91739e-32	64.8509
chr11:12377160	1.53183	-0.803354	15.1791	2.32261e-33	2.91776e-32	64.8508
chr1:219928984	2.36683	-1.63159	15.1791	2.32269e-33	2.91786e-32	64.8507
chr13:30052338	-2.49561	0.71939	-15.1791	2.32283e-33	2.91802e-32	64.8507
chr6:47705726	1.53268	1.7628	15.1791	2.3229e-33	2.9181e-32	64.8507
chr19:45528234	2.93354	-2.41152	15.1791	2.32313e-33	2.91839e-32	64.8506
chr22:31580175	-2.33402	1.97604	-15.1791	2.32333e-33	2.91863e-32	64.8505
chr12:64670110	2.56354	-0.64872	15.1791	2.32346e-33	2.91879e-32	64.8504
chr2:69978474	1.9928	-2.47762	15.179	2.32375e-33	2.91915e-32	64.8503
chr7:55018482	-1.40354	-2.81787	-15.179	2.32378e-33	2.91919e-32	64.8503
chr6:151806751	1.62829	0.812927	15.179	2.32387e-33	2.91929e-32	64.8502
chr2:28396028	2.3561	-2.0611	15.179	2.32396e-33	2.9194e-32	64.8502
chr21:45207006	1.58098	1.5739	15.179	2.3241e-33	2.91957e-32	64.8501
chr12:53954325	-1.66756	-1.39232	-15.179	2.32453e-33	2.9201e-32	64.85
chr22:46085115	-2.00683	2.10854	-15.179	2.32482e-33	2.92046e-32	64.8498
chr5:3188068	2.02329	1.98811	15.1789	2.32525e-33	2.92099e-32	64.8496
chr20:64024278	1.70805	1.69683	15.1789	2.32567e-33	2.92153e-32	64.8495
chr18:10453626	1.68195	0.107439	15.1789	2.32572e-33	2.92158e-32	64.8494
chr11:707889	3.24915	-1.72043	15.1789	2.32597e-33	2.92188e-32	64.8493
chr11:626055	1.71171	0.726951	15.1789	2.32598e-33	2.9219e-32	64.8493
chr11:65316759	3.05378	-2.0664	15.1789	2.32604e-33	2.92197e-32	64.8493
chr16:86219854	1.72902	-2.04817	15.1789	2.32621e-33	2.92217e-32	64.8492
chr21:36347455	-2.66646	2.00177	-15.1789	2.32627e-33	2.92224e-32	64.8492
chr19:681538	-3.15768	1.8897	-15.1789	2.32638e-33	2.92237e-32	64.8492
chr2:238158379	2.24073	-0.813537	15.1789	2.3264e-33	2.9224e-32	64.8491
chr2:231015455	1.70756	1.39012	15.1789	2.32645e-33	2.92245e-32	64.8491
chr16:54289501	2.85049	-2.39061	15.1788	2.32749e-33	2.92376e-32	64.8487
chr13:98977769	3.16537	-1.86415	15.1788	2.32788e-33	2.92424e-32	64.8485
chr16:71658908	-1.82183	2.35628	-15.1788	2.32816e-33	2.92459e-32	64.8484
chr7:24510972	2.14354	-2.08604	15.1788	2.32823e-33	2.92467e-32	64.8484
chr17:28307199	2.07122	-2.40524	15.1787	2.3285e-33	2.925e-32	64.8482
chr6:170378686	-2.99756	1.39024	-15.1787	2.32875e-33	2.92531e-32	64.8481
chr16:1078617	-2.7472	0.343841	-15.1787	2.32884e-33	2.92542e-32	64.8481
chr1:16146008	2.93878	-2.31915	15.1787	2.32887e-33	2.92545e-32	64.8481
chr13:24745950	2.13841	-3.04445	15.1787	2.32928e-33	2.92596e-32	64.8479
chr1:27349819	2.54085	-2.62579	15.1787	2.32936e-33	2.92605e-32	64.8479
chr20:2400690	1.47732	1.66793	15.1787	2.32937e-33	2.92606e-32	64.8479
chr1:245688494	-1.93793	-1.61689	-15.1787	2.32939e-33	2.92608e-32	64.8479
chr15:96360103	1.97268	-2.85268	15.1787	2.32946e-33	2.92616e-32	64.8478
chr3:138928627	1.52012	1.99713	15.1787	2.3295e-33	2.92621e-32	64.8478
chr1:43322756	1.73451	2.02457	15.1786	2.32983e-33	2.92661e-32	64.8477
chr6:108169049	2.02695	-3.13433	15.1786	2.3308e-33	2.92783e-32	64.8473
chr10:99521480	2.91366	-1.68024	15.1786	2.33109e-33	2.92819e-32	64.8471
chr15:43239887	-2.49817	0.459329	-15.1786	2.33115e-33	2.92827e-32	64.8471
chr1:2327767	1.74963	1.88116	15.1785	2.33136e-33	2.92851e-32	64.847
chr19:55486460	1.53451	2.22384	15.1785	2.33149e-33	2.92868e-32	64.847
chr11:64275524	2.44061	-1.67494	15.1785	2.33155e-33	2.92874e-32	64.8469
chr1:18644121	2.48707	-3.08512	15.1785	2.3319e-33	2.92919e-32	64.8468
chrX:110143958	-2.22268	1.86841	-15.1785	2.33193e-33	2.92921e-32	64.8468
chr1:2192320	3.2328	-1.50933	15.1785	2.33198e-33	2.92927e-32	64.8468
chr2:233086855	-1.72988	-0.39311	-15.1785	2.33214e-33	2.92946e-32	64.8467
chr7:988431	1.46244	-3.33573	15.1785	2.33221e-33	2.92955e-32	64.8467
chr17:49973097	2.38927	-1.91854	15.1785	2.33234e-33	2.92971e-32	64.8466
chr15:45094459	1.72915	0.862134	15.1785	2.33238e-33	2.92975e-32	64.8466
chr1:2527008	1.6911	-3.06604	15.1785	2.33269e-33	2.93013e-32	64.8465
chr3:7382414	-2.95878	0.964512	-15.1784	2.33276e-33	2.93022e-32	64.8464
chr6:10587778	2.5922	-0.465366	15.1784	2.33285e-33	2.93032e-32	64.8464
chr4:165009698	-2.09988	2.2536	-15.1784	2.33305e-33	2.93058e-32	64.8463
chr1:161119593	1.54037	1.53933	15.1784	2.33324e-33	2.93081e-32	64.8462
chr19:40594884	1.71232	-1.30665	15.1784	2.3333e-33	2.93087e-32	64.8462
chr6:163062053	-2.17	1.95073	-15.1784	2.33342e-33	2.93103e-32	64.8461
chr2:27321274	2.82634	-1.86073	15.1784	2.33358e-33	2.93122e-32	64.8461
chr16:88535002	2.42817	-2.6703	15.1784	2.33365e-33	2.9313e-32	64.846
chr15:101488576	1.63366	-1.71354	15.1784	2.33377e-33	2.93144e-32	64.846
chr1:26161437	2.45354	-2.59006	15.1784	2.33391e-33	2.93161e-32	64.8459
chr5:179679332	2.01073	-2.8672	15.1784	2.33417e-33	2.93194e-32	64.8458
chr7:92695524	3.19463	-2.27671	15.1783	2.33433e-33	2.93214e-32	64.8457
chr17:43666118	2.87402	-0.754939	15.1783	2.33434e-33	2.93215e-32	64.8457
chr16:87703219	-3.41768	1.82372	-15.1783	2.33446e-33	2.93229e-32	64.8457
chr14:60510160	2.45756	-2.48902	15.1783	2.33458e-33	2.93243e-32	64.8456
chr14:36654573	1.84134	-3.32006	15.1783	2.33503e-33	2.93299e-32	64.8454
chr9:137790806	-2.04232	2.25921	-15.1783	2.33529e-33	2.93331e-32	64.8453
chr3:197913769	-2.59207	1.22774	-15.1783	2.33531e-33	2.93334e-32	64.8453
chr13:21326312	2.69805	-2.83415	15.1783	2.33548e-33	2.93355e-32	64.8453
chr2:48531521	2.20756	-2.88512	15.1782	2.3358e-33	2.93394e-32	64.8451
chr3:181723507	2.00061	-1.3503	15.1782	2.33599e-33	2.93418e-32	64.845
chr2:10058387	1.41268	0.895732	15.1782	2.336e-33	2.93418e-32	64.845
chr5:132826298	2.55049	-1.33671	15.1782	2.33601e-33	2.93419e-32	64.845
chr14:36659587	2.58671	-2.07677	15.1782	2.33636e-33	2.93463e-32	64.8449
chr4:86359663	2.85341	-1.51305	15.1782	2.33645e-33	2.93473e-32	64.8448
chr16:70257627	2.20012	1.02482	15.1782	2.33683e-33	2.9352e-32	64.8447
chr17:7676040	1.3478	2.09305	15.1782	2.33687e-33	2.93524e-32	64.8447
chr1:109282009	-2.1861	-0.551463	-15.1781	2.33736e-33	2.93585e-32	64.8445
chr2:199603928	2.9089	-2.51665	15.1781	2.33758e-33	2.93613e-32	64.8444
chr1:243924906	2.61305	-1.6497	15.1781	2.33762e-33	2.93617e-32	64.8443
chr8:22554647	1.71951	1.71915	15.1781	2.33777e-33	2.93635e-32	64.8443
chr5:180350565	1.53951	1.00963	15.1781	2.33794e-33	2.93657e-32	64.8442
chr14:74497864	-1.90134	1.76884	-15.1781	2.33796e-33	2.93658e-32	64.8442
chr21:42467579	1.89744	-2.25591	15.1781	2.33808e-33	2.93672e-32	64.8441
chr6:30678930	1.33012	1.9175	15.1781	2.33823e-33	2.93691e-32	64.8441
chr1:182056627	1.58768	-0.247622	15.1781	2.33852e-33	2.93727e-32	64.844
chr14:36666713	3.25854	-1.59683	15.1781	2.3386e-33	2.93736e-32	64.8439
chr21:42685154	1.94512	0.60622	15.1781	2.33861e-33	2.93737e-32	64.8439
chr12:118190485	3.0489	-1.60335	15.178	2.33892e-33	2.93776e-32	64.8438
chr11:93610293	1.5278	1.92646	15.178	2.33898e-33	2.93783e-32	64.8438
chr1:168387453	2.01561	-2.57866	15.178	2.33901e-33	2.93786e-32	64.8437
chr7:77242475	1.79463	0.653537	15.178	2.33909e-33	2.93795e-32	64.8437
chr11:66316573	2.0872	0.826524	15.178	2.33928e-33	2.93818e-32	64.8436
chr14:104701144	1.81768	1.48762	15.178	2.33945e-33	2.93839e-32	64.8436
chr10:114179349	1.74134	0.957866	15.178	2.33987e-33	2.93892e-32	64.8434
chr7:155806363	2.65207	-2.41726	15.178	2.34004e-33	2.93912e-32	64.8433
chr20:3221438	-2.47744	1.8297	-15.178	2.34004e-33	2.93913e-32	64.8433
chr20:23356521	2.17598	0.4125	15.178	2.34015e-33	2.93926e-32	64.8433
chr1:53277081	1.86683	0.833659	15.1779	2.34032e-33	2.93946e-32	64.8432
chr3:140913946	-2.27585	2.6572	-15.1779	2.34034e-33	2.93948e-32	64.8432
chr22:24820672	-1.90122	1.61293	-15.1779	2.34039e-33	2.93953e-32	64.8432
chr12:6620278	2.67707	-2.57244	15.1779	2.34053e-33	2.93971e-32	64.8431
chr16:31472921	1.86293	-2.17341	15.1779	2.34067e-33	2.93987e-32	64.843
chr10:72274966	2.98805	-2.77732	15.1779	2.34067e-33	2.93987e-32	64.843
chr1:161159057	3.05951	-2.51305	15.1779	2.34067e-33	2.93987e-32	64.843
chr16:23905144	3.26195	-1.79171	15.1779	2.34074e-33	2.93996e-32	64.843
chr2:237298937	2.18878	-2.01451	15.1779	2.34092e-33	2.94018e-32	64.8429
chr7:115005963	3.19976	-1.07512	15.1779	2.34117e-33	2.94048e-32	64.8428
chr5:17306275	3.06476	-1.86213	15.1779	2.34169e-33	2.94113e-32	64.8426
chr13:35917458	-2.06183	-0.445671	-15.1778	2.34184e-33	2.94131e-32	64.8425
chr19:7489422	1.855	-2.57152	15.1778	2.34217e-33	2.94172e-32	64.8424
chr19:54240109	1.83915	1.0253	15.1778	2.34222e-33	2.94178e-32	64.8424
chr14:105294219	-2.52134	1.79933	-15.1778	2.34226e-33	2.94182e-32	64.8424
chr11:45411679	-1.48695	-3.34994	-15.1778	2.34248e-33	2.94209e-32	64.8423
chr19:19121020	1.9472	1.64348	15.1778	2.34295e-33	2.94268e-32	64.8421
chr2:96957568	1.865	1.51982	15.1778	2.34307e-33	2.94282e-32	64.842
chr22:30668642	2.45232	-1.76689	15.1778	2.3432e-33	2.94299e-32	64.842
chr5:179816569	2.42159	-1.46579	15.1778	2.34322e-33	2.94301e-32	64.8419
chr19:3462697	1.6039	-0.0795122	15.1777	2.34349e-33	2.94334e-32	64.8418
chr20:49916645	2.58646	-1.81177	15.1777	2.34377e-33	2.94369e-32	64.8417
chr13:95485250	-3.00951	1.82976	-15.1777	2.34412e-33	2.94412e-32	64.8416
chr14:64974689	1.99293	-0.698293	15.1777	2.34413e-33	2.94413e-32	64.8416
chr13:113023252	2.81695	-2.23079	15.1777	2.34427e-33	2.9443e-32	64.8415
chr6:34022023	-3.01268	0.960488	-15.1777	2.34444e-33	2.9445e-32	64.8414
chr17:4162720	1.43268	1.32878	15.1777	2.34445e-33	2.94451e-32	64.8414
chr3:19946169	1.82878	2.21451	15.1777	2.34447e-33	2.94453e-32	64.8414
chr12:27083940	2.51134	-0.811402	15.1777	2.3445e-33	2.94457e-32	64.8414
chr11:45087546	1.78841	0.91189	15.1777	2.34457e-33	2.94464e-32	64.8414
chr20:61459815	1.47683	1.65244	15.1777	2.34471e-33	2.94482e-32	64.8413
chr5:122756717	-1.6728	2.34994	-15.1776	2.34504e-33	2.94523e-32	64.8412
chr5:150190644	2.43183	-1.83957	15.1776	2.34545e-33	2.94574e-32	64.841
chr1:230093355	1.75524	0.219939	15.1776	2.34549e-33	2.94579e-32	64.841
chr4:79964844	2.8761	-1.81293	15.1776	2.34576e-33	2.94611e-32	64.8409
chr7:42224820	1.63195	2.30159	15.1776	2.34598e-33	2.94638e-32	64.8408
chr7:1892296	2.78695	0.0443293	15.1776	2.34604e-33	2.94645e-32	64.8407
chr11:76604430	-2.42768	1.71799	-15.1776	2.34627e-33	2.94674e-32	64.8406
chr14:23351878	2.6428	-2.4103	15.1775	2.34631e-33	2.94679e-32	64.8406
chr1:17251884	1.68659	-1.26305	15.1775	2.34701e-33	2.94766e-32	64.8403
chr16:88843733	-1.5222	1.69244	-15.1775	2.34704e-33	2.94769e-32	64.8403
chr2:39743699	1.87463	-1.75439	15.1775	2.34704e-33	2.94769e-32	64.8403
chr1:1261016	-1.97866	2.32665	-15.1775	2.34772e-33	2.94853e-32	64.84
chr9:18473616	-2.00659	1.75915	-15.1774	2.34835e-33	2.94932e-32	64.8398
chr16:54288809	2.34134	-1.30628	15.1774	2.34857e-33	2.94959e-32	64.8397
chr14:35369120	1.90683	2.42622	15.1774	2.34858e-33	2.9496e-32	64.8397
chr4:38119991	2.52927	-0.985366	15.1774	2.34867e-33	2.94971e-32	64.8396
chr2:143294218	-2.76354	1.70774	-15.1774	2.34878e-33	2.94984e-32	64.8396
chr16:88527518	1.82354	-2.96933	15.1774	2.34893e-33	2.95002e-32	64.8395
chr17:17700798	2.07146	-2.9289	15.1773	2.3494e-33	2.95061e-32	64.8393
chr11:7905715	3.04793	-1.4553	15.1773	2.35038e-33	2.95184e-32	64.8389
chr1:94105978	2.17195	-1.99122	15.1773	2.35043e-33	2.95189e-32	64.8389
chr22:36860310	-2.13585	0.866707	-15.1773	2.35077e-33	2.95231e-32	64.8387
chr12:20436737	1.40927	0.177805	15.1772	2.35086e-33	2.95242e-32	64.8387
chr2:176134625	1.89024	-0.792073	15.1772	2.35107e-33	2.95267e-32	64.8386
chr1:910682	2.0261	-0.982317	15.1772	2.35114e-33	2.95276e-32	64.8386
chr10:113301745	1.56037	1.86018	15.1772	2.35119e-33	2.95282e-32	64.8386
chr7:27143654	2.47744	-2.51506	15.1772	2.35213e-33	2.954e-32	64.8382
chr7:27144831	2.62317	-2.05061	15.1772	2.35222e-33	2.9541e-32	64.8381
chr1:30762565	1.5239	1.76463	15.1771	2.35261e-33	2.95458e-32	64.838
chr10:125023445	-3.03598	0.880305	-15.1771	2.35293e-33	2.95498e-32	64.8378
chr17:42122862	2.90439	-2.07024	15.1771	2.35327e-33	2.95541e-32	64.8377
chr5:176042247	-3.11524	1.30323	-15.1771	2.35341e-33	2.95558e-32	64.8376
chr7:76467873	-1.96524	3.15262	-15.1771	2.35347e-33	2.95564e-32	64.8376
chr1:12464732	-3.02476	1.22201	-15.1771	2.35363e-33	2.95584e-32	64.8375
chr2:10289994	1.72939	2.22774	15.1771	2.35386e-33	2.95612e-32	64.8374
chr17:77377255	-2.49	1.5328	-15.1771	2.35386e-33	2.95612e-32	64.8374
chr12:132559255	-3.10134	1.30226	-15.177	2.3539e-33	2.95616e-32	64.8374
chr9:137079308	2.75707	-0.828049	15.177	2.35442e-33	2.95681e-32	64.8372
chr2:96500762	1.78268	-0.500244	15.177	2.35448e-33	2.95688e-32	64.8372
chr17:31426098	2.28378	-0.589207	15.177	2.35454e-33	2.95695e-32	64.8371
chr14:77026559	3.47341	-2.23976	15.177	2.35467e-33	2.9571e-32	64.8371
chr11:112499849	-2.61622	0.946402	-15.177	2.35489e-33	2.95738e-32	64.837
chr19:7523478	2.24951	-2.36207	15.177	2.35492e-33	2.95741e-32	64.837
chr3:64092456	-2.93939	1.25982	-15.177	2.35505e-33	2.95757e-32	64.8369
chr10:78845352	2.77329	-1.12799	15.177	2.35518e-33	2.95773e-32	64.8369
chr19:5250447	-3.21256	1.31165	-15.177	2.35523e-33	2.95779e-32	64.8368
chr6:158313703	-1.94098	2.2689	-15.1769	2.35551e-33	2.95813e-32	64.8367
chr11:70531954	1.90622	-0.845183	15.1769	2.35562e-33	2.95827e-32	64.8367
chr7:45978518	2.58927	-2.39463	15.1769	2.35606e-33	2.95882e-32	64.8365
chr22:21937846	3.09439	-2.56159	15.1769	2.35616e-33	2.95892e-32	64.8364
chr17:7704049	3.07927	-1.59183	15.1769	2.35672e-33	2.95962e-32	64.8362
chr19:40624017	2.55524	-0.847256	15.1769	2.35674e-33	2.95965e-32	64.8362
chr6:1335564	2.8572	-1.95055	15.1769	2.35683e-33	2.95976e-32	64.8362
chr18:58768350	1.58805	1.96573	15.1768	2.357e-33	2.95996e-32	64.8361
chr13:109784543	2.24012	-3.10652	15.1768	2.35714e-33	2.96013e-32	64.836
chr11:66316906	1.92817	-1.97762	15.1768	2.35714e-33	2.96013e-32	64.836
chr14:75469938	-2.05732	2.24573	-15.1768	2.35722e-33	2.96022e-32	64.836
chr8:22048076	3.41902	-1.47939	15.1768	2.35726e-33	2.96027e-32	64.836
chr20:64131082	1.76707	1.53171	15.1768	2.35771e-33	2.96083e-32	64.8358
chr2:3475905	-1.69	2.83805	-15.1768	2.35772e-33	2.96084e-32	64.8358
chr10:34834559	-2.37268	1.26817	-15.1768	2.35788e-33	2.96103e-32	64.8357
chr16:81618837	2.81817	-1.12591	15.1768	2.35792e-33	2.96107e-32	64.8357
chr4:39480805	1.71878	-0.137683	15.1767	2.35844e-33	2.96172e-32	64.8355
chr8:79871506	-1.83244	2.20902	-15.1767	2.35849e-33	2.96178e-32	64.8355
chr17:42122817	3.27695	-2.17848	15.1767	2.35866e-33	2.96199e-32	64.8354
chr5:61163577	-3.07354	0.982134	-15.1767	2.3589e-33	2.96229e-32	64.8353
chr8:124728948	2.73	-2.14415	15.1767	2.35896e-33	2.96235e-32	64.8353
chr19:35495719	2.21988	-2.54494	15.1767	2.35918e-33	2.96263e-32	64.8352
chr11:119311218	-2.04134	1.56445	-15.1767	2.35921e-33	2.96266e-32	64.8352
chr1:16725152	2.17232	-0.0935976	15.1767	2.35932e-33	2.96279e-32	64.8351
chr16:3466075	-2.20439	1.42598	-15.1767	2.35951e-33	2.96303e-32	64.835
chr7:83649187	1.50537	-3.04817	15.1767	2.35968e-33	2.96323e-32	64.835
chr5:111510906	1.85902	1.3589	15.1767	2.35975e-33	2.96331e-32	64.8349
chr3:26712260	1.59768	1.47787	15.1766	2.36002e-33	2.96364e-32	64.8348
chr1:39080872	2.20415	-1.98707	15.1766	2.36013e-33	2.96378e-32	64.8348
chr17:72569800	-2.57915	1.73945	-15.1766	2.36024e-33	2.96391e-32	64.8347
chr2:238139710	1.50427	-1.07604	15.1766	2.36031e-33	2.96399e-32	64.8347
chr18:6417068	-2.4589	1.38201	-15.1766	2.36036e-33	2.96405e-32	64.8347
chr5:73774779	1.48939	2.33372	15.1766	2.36038e-33	2.96408e-32	64.8347
chr1:214607591	1.89585	2.50939	15.1766	2.36056e-33	2.9643e-32	64.8346
chr1:230279162	-2.66878	1.84073	-15.1766	2.36081e-33	2.9646e-32	64.8345
chr7:521503	1.82463	-3.0222	15.1766	2.36116e-33	2.96504e-32	64.8343
chr3:129344289	1.81	-2.70488	15.1766	2.36147e-33	2.96542e-32	64.8342
chr1:2257585	2.22402	0.390671	15.1765	2.36181e-33	2.96585e-32	64.834
chr14:68593249	1.52707	1.15732	15.1765	2.36182e-33	2.96585e-32	64.834
chr8:124145756	-2.26671	2.05079	-15.1765	2.36203e-33	2.96612e-32	64.834
chr17:61456199	2.54951	-1.43524	15.1765	2.36239e-33	2.96655e-32	64.8338
chr11:111284190	1.63927	1.03341	15.1764	2.36312e-33	2.96747e-32	64.8335
chr2:64858046	1.48622	1.37738	15.1764	2.36316e-33	2.96751e-32	64.8335
chr9:136646417	2.28049	-2.2372	15.1764	2.36353e-33	2.96797e-32	64.8333
chr8:144311600	-2.11134	1.84226	-15.1764	2.36389e-33	2.96842e-32	64.8332
chr11:128926629	2.14268	2.02829	15.1764	2.36428e-33	2.9689e-32	64.833
chr17:38468371	1.9311	0.520183	15.1764	2.36451e-33	2.96919e-32	64.8329
chr2:222295455	2.40744	-2.59774	15.1763	2.36455e-33	2.96923e-32	64.8329
chr2:38215222	1.5372	0.727134	15.1763	2.36461e-33	2.9693e-32	64.8329
chr4:14168346	2.15841	1.50445	15.1763	2.36517e-33	2.97e-32	64.8326
chr9:136809292	1.86976	-0.97878	15.1763	2.36528e-33	2.97013e-32	64.8326
chr11:212472	1.51549	2.58945	15.1763	2.36543e-33	2.97032e-32	64.8325
chr9:133055228	2.10646	1.44152	15.1763	2.3655e-33	2.97039e-32	64.8325
chr20:63894391	1.56488	-4.05634	15.1763	2.36569e-33	2.97064e-32	64.8324
chr1:52921012	3.08732	-2.1822	15.1763	2.36592e-33	2.97091e-32	64.8323
chr6:21131502	1.7011	1.18774	15.1763	2.36598e-33	2.97098e-32	64.8323
chr10:88254231	2.78256	-1.65884	15.1763	2.366e-33	2.971e-32	64.8323
chr22:19767097	2.20963	-2.95652	15.1762	2.36612e-33	2.97115e-32	64.8322
chr1:201947506	2.5528	-2.13226	15.1762	2.36656e-33	2.9717e-32	64.832
chr5:73435916	1.90037	-2.51116	15.1762	2.36666e-33	2.97181e-32	64.832
chr8:102738777	2.32439	-1.65488	15.1762	2.36667e-33	2.97182e-32	64.832
chr17:46814495	1.58232	1.85665	15.1762	2.36712e-33	2.97238e-32	64.8318
chr4:99634100	-3.07939	1.04848	-15.1762	2.36716e-33	2.97243e-32	64.8318
chr11:71299376	2.83512	-1.89683	15.1762	2.36733e-33	2.97263e-32	64.8317
chr4:167897306	2.3278	-1.91049	15.1761	2.36805e-33	2.97354e-32	64.8314
chr16:83953425	1.6461	-3.135	15.1761	2.36825e-33	2.97377e-32	64.8313
chr5:169906137	1.64244	2.16512	15.1761	2.36834e-33	2.97389e-32	64.8313
chr13:114048685	1.84732	1.13049	15.1761	2.36865e-33	2.97427e-32	64.8312
chr18:5073109	1.94537	-0.135244	15.1761	2.36897e-33	2.97467e-32	64.831
chr2:207632836	2.14049	-2.50098	15.1761	2.36909e-33	2.97481e-32	64.831
chr11:65607498	3.2272	-2.50689	15.176	2.36926e-33	2.97503e-32	64.8309
chr5:178165706	1.91159	-1.35128	15.176	2.36965e-33	2.9755e-32	64.8307
chr5:134511959	2.87232	-2.09811	15.176	2.36978e-33	2.97567e-32	64.8307
chr15:45179642	2.95866	-0.97872	15.176	2.36984e-33	2.97573e-32	64.8307
chr15:36334064	1.85159	-2.22994	15.176	2.37004e-33	2.97598e-32	64.8306
chr5:76709873	-3.17976	1.10683	-15.1759	2.37077e-33	2.97689e-32	64.8303
chr11:32430748	2.0761	-2.28	15.1759	2.37083e-33	2.97696e-32	64.8302
chr7:2104990	2.09073	1.38415	15.1759	2.37086e-33	2.977e-32	64.8302
chr2:1830370	1.50183	2.16335	15.1759	2.37087e-33	2.977e-32	64.8302
chr1:109283876	1.66683	-3.34756	15.1759	2.37097e-33	2.97712e-32	64.8302
chr16:2157550	2.14695	0.713232	15.1759	2.37115e-33	2.97735e-32	64.8301
chr9:122375264	2.60024	-2.35866	15.1759	2.37121e-33	2.97741e-32	64.8301
chr17:61395581	1.8578	0.775854	15.1759	2.37149e-33	2.97776e-32	64.83
chr1:217136992	2.55146	-2.18122	15.1759	2.37161e-33	2.9779e-32	64.8299
chr19:8526946	3.28817	-2.08152	15.1759	2.37163e-33	2.97792e-32	64.8299
chr7:27136572	2.78805	-1.93988	15.1759	2.37174e-33	2.97805e-32	64.8299
chr7:140626467	2.81732	-1.95634	15.1759	2.37179e-33	2.97811e-32	64.8298
chr2:240324521	-2.28927	1.10817	-15.1759	2.37189e-33	2.97823e-32	64.8298
chr5:32259459	-1.79232	2.0086	-15.1759	2.37192e-33	2.97826e-32	64.8298
chr10:117163867	2.15183	-2.58945	15.1759	2.37202e-33	2.97839e-32	64.8297
chr2:96500742	1.93939	0.0444512	15.1759	2.37206e-33	2.97843e-32	64.8297
chr10:123761970	2.29768	2.05872	15.1759	2.37206e-33	2.97843e-32	64.8297
chr12:55965426	1.93561	0.23439	15.1758	2.37221e-33	2.97861e-32	64.8297
chr8:22578118	3.00171	-1.3061	15.1758	2.37244e-33	2.97889e-32	64.8296
chr10:119327432	1.53451	2.46409	15.1758	2.37268e-33	2.97919e-32	64.8295
chr1:208030589	-2.98537	1.1661	-15.1758	2.37273e-33	2.97925e-32	64.8294
chr19:2634561	-2.49646	0.54811	-15.1758	2.37333e-33	2.97999e-32	64.8292
chr1:108852634	-2.2078	-0.441098	-15.1758	2.37359e-33	2.98031e-32	64.8291
chr21:44948080	-1.6561	2.06646	-15.1757	2.37419e-33	2.98107e-32	64.8288
chr20:58988180	1.77805	1.66061	15.1757	2.3744e-33	2.98133e-32	64.8287
chr4:3484247	-2.62915	0.130549	-15.1757	2.37451e-33	2.98145e-32	64.8287
chr5:50970470	2.91207	-1.13262	15.1757	2.37458e-33	2.98153e-32	64.8287
chr8:2562352	1.7661	-0.522805	15.1757	2.37472e-33	2.9817e-32	64.8286
chr7:96327893	-3.25402	1.55177	-15.1757	2.37484e-33	2.98186e-32	64.8285
chr10:70785296	-2.52378	1.19652	-15.1757	2.37516e-33	2.98225e-32	64.8284
chr14:105155900	1.7672	2.32933	15.1756	2.37538e-33	2.98252e-32	64.8283
chr5:124127889	-2.88159	0.798354	-15.1756	2.37542e-33	2.98257e-32	64.8283
chr1:160061600	2.75549	-1.85518	15.1756	2.37564e-33	2.98284e-32	64.8282
chr7:2524040	2.9389	-2.35848	15.1756	2.37593e-33	2.9832e-32	64.8281
chr2:219568317	1.78061	2.42604	15.1756	2.37598e-33	2.98325e-32	64.8281
chr17:1630377	1.69659	-1.22585	15.1756	2.37619e-33	2.9835e-32	64.828
chr8:48514251	2.7722	-2.03098	15.1756	2.37636e-33	2.98372e-32	64.8279
chr16:911293	1.60293	1.52549	15.1755	2.37678e-33	2.98424e-32	64.8277
chr19:7924888	1.39073	-2.50537	15.1755	2.3771e-33	2.98463e-32	64.8276
chr1:3063676	3.39585	-2.19427	15.1755	2.37711e-33	2.98465e-32	64.8276
chr1:16948337	-2.87317	0.702439	-15.1755	2.37713e-33	2.98467e-32	64.8276
chr17:78899703	3.34634	-2.0011	15.1755	2.37719e-33	2.98473e-32	64.8276
chr9:99818596	1.76402	-1.04726	15.1755	2.37753e-33	2.98515e-32	64.8274
chr19:2983746	3.36805	-2.26988	15.1755	2.37773e-33	2.9854e-32	64.8273
chr20:38166936	2.07427	0.79811	15.1755	2.37783e-33	2.98552e-32	64.8273
chr19:1177661	-1.87268	1.0022	-15.1755	2.37801e-33	2.98574e-32	64.8272
chr21:38272349	2.69524	-1.87799	15.1755	2.37806e-33	2.9858e-32	64.8272
chr1:23792882	2.62646	-1.94518	15.1755	2.3782e-33	2.98597e-32	64.8271
chr7:128910968	1.94195	-0.638902	15.1755	2.3782e-33	2.98597e-32	64.8271
chr9:130355981	-1.73134	-1.54848	-15.1754	2.37882e-33	2.98674e-32	64.8269
chr1:12165798	1.31402	2.14896	15.1754	2.379e-33	2.98695e-32	64.8268
chr1:21896937	3.26829	-1.91122	15.1754	2.37913e-33	2.98711e-32	64.8267
chr3:169664420	2.05402	-2.69421	15.1754	2.37924e-33	2.98725e-32	64.8267
chr2:131672192	2.11476	-1.36762	15.1754	2.37934e-33	2.98737e-32	64.8267
chr8:1701869	3.11659	-1.16183	15.1754	2.37967e-33	2.98778e-32	64.8265
chr6:7051264	2.69878	-2.73463	15.1754	2.37975e-33	2.98787e-32	64.8265
chr19:35524653	2.41646	-1.96591	15.1753	2.37994e-33	2.9881e-32	64.8264
chr14:100408637	1.61695	0.846159	15.1753	2.38024e-33	2.98848e-32	64.8263
chr5:55234505	2.10024	-2.73963	15.1753	2.38041e-33	2.98869e-32	64.8262
chr22:43273461	-1.57085	0.591768	-15.1753	2.38046e-33	2.98874e-32	64.8262
chr15:75673086	3.26963	-2.05043	15.1753	2.38046e-33	2.98874e-32	64.8262
chr7:103297088	1.46768	0.293232	15.1753	2.38068e-33	2.98901e-32	64.8261
chr9:70869022	-3.05537	1.00671	-15.1753	2.38068e-33	2.98901e-32	64.8261
chr2:11784932	2.82878	-1.57122	15.1753	2.3809e-33	2.98927e-32	64.826
chr2:25252856	1.9128	-2.73165	15.1753	2.38091e-33	2.98927e-32	64.826
chr7:1226541	1.66476	-2.73762	15.1753	2.38091e-33	2.98927e-32	64.826
chr3:129612037	1.27878	-3.04476	15.1753	2.38128e-33	2.98973e-32	64.8258
chr1:18637412	2.42756	-2.66159	15.1752	2.38147e-33	2.98997e-32	64.8258
chr22:46085985	3.30207	-1.73226	15.1752	2.38156e-33	2.99008e-32	64.8257
chr6:26016580	3.11024	-1.76476	15.1752	2.38162e-33	2.99014e-32	64.8257
chr11:96076551	1.56012	0.870427	15.1752	2.38165e-33	2.99018e-32	64.8257
chr19:33304333	-2.48951	-0.509512	-15.1752	2.38173e-33	2.99027e-32	64.8257
chr14:80996574	1.56768	-2.87774	15.1752	2.38178e-33	2.99032e-32	64.8256
chr4:123893728	-2.71329	1.72738	-15.1752	2.38185e-33	2.99041e-32	64.8256
chr17:78041200	-2.2061	-0.247439	-15.1752	2.38222e-33	2.99087e-32	64.8255
chrX:2830035	2.01707	-2.76439	15.1752	2.3824e-33	2.99109e-32	64.8254
chr15:66767570	-2.44159	0.77189	-15.1752	2.38244e-33	2.99114e-32	64.8254
chr1:148379190	2.05866	-0.523232	15.1752	2.38253e-33	2.99125e-32	64.8253
chr19:3507932	2.01646	-0.0218902	15.1752	2.38263e-33	2.99136e-32	64.8253
chr15:85749643	-1.70549	2.14848	-15.1751	2.38298e-33	2.9918e-32	64.8251
chr17:38911637	2.50256	-0.149329	15.1751	2.38328e-33	2.99216e-32	64.825
chr12:116658944	2.64561	-2.19915	15.1751	2.38336e-33	2.99227e-32	64.825
chr1:155322242	2.49256	-0.959817	15.1751	2.38378e-33	2.99278e-32	64.8248
chr8:131188936	2.52646	-0.767134	15.1751	2.38389e-33	2.99291e-32	64.8248
chr6:42104870	2.64463	-1.66415	15.1751	2.3844e-33	2.99355e-32	64.8245
chr8:20255252	1.39354	1.10482	15.175	2.38451e-33	2.99369e-32	64.8245
chr7:1330512	1.61207	1.19018	15.175	2.38469e-33	2.9939e-32	64.8244
chr22:38836500	1.91463	2.06927	15.175	2.38485e-33	2.9941e-32	64.8243
chr16:86297974	-1.925	-1.14177	-15.175	2.38515e-33	2.99448e-32	64.8242
chr22:19898940	1.80927	1.99378	15.175	2.38521e-33	2.99455e-32	64.8242
chr14:104974171	3.07988	-1.6903	15.175	2.38563e-33	2.99506e-32	64.824
chr11:104164695	1.63207	1.34994	15.175	2.38578e-33	2.99524e-32	64.824
chr7:1056133	-2.24805	-0.490366	-15.1749	2.38632e-33	2.99593e-32	64.8237
chr14:104163693	1.76159	1.59335	15.1749	2.3864e-33	2.99601e-32	64.8237
chr2:23650716	-1.53085	3.11018	-15.1749	2.38661e-33	2.99628e-32	64.8236
chr20:62064540	2.74488	-1.97098	15.1749	2.387e-33	2.99676e-32	64.8234
chr4:182807093	2.28524	-1.96348	15.1749	2.38708e-33	2.99686e-32	64.8234
chr17:81122373	3.00354	-1.64323	15.1749	2.38714e-33	2.99692e-32	64.8234
chr12:123714329	-2.68463	1.19817	-15.1749	2.38734e-33	2.99717e-32	64.8233
chr22:26672073	-1.80244	1.84195	-15.1749	2.38744e-33	2.99729e-32	64.8233
chr11:917999	1.58805	2.01951	15.1748	2.38758e-33	2.99745e-32	64.8232
chr22:17261129	2.54439	-0.889634	15.1748	2.38758e-33	2.99746e-32	64.8232
chr16:54935060	2.29683	-2.28707	15.1748	2.38775e-33	2.99766e-32	64.8231
chr1:207051204	1.65122	-2.52024	15.1748	2.38799e-33	2.99795e-32	64.823
chr2:23690468	1.59744	1.00091	15.1748	2.38816e-33	2.99816e-32	64.823
chr15:58431457	-1.86085	2.39482	-15.1748	2.38822e-33	2.99823e-32	64.8229
chr15:73754337	1.7478	-1.11146	15.1748	2.38834e-33	2.99839e-32	64.8229
chr1:17212115	2.9922	-1.61707	15.1748	2.3885e-33	2.99857e-32	64.8228
chr5:115603276	-1.7439	2.68146	-15.1748	2.38861e-33	2.99871e-32	64.8228
chr16:20766798	-2.75707	2.21329	-15.1747	2.38935e-33	2.99963e-32	64.8225
chr3:194598894	1.67634	1.83439	15.1747	2.3896e-33	2.99994e-32	64.8224
chr6:31271086	2.58354	-2.39018	15.1747	2.39049e-33	3.00105e-32	64.822
chr20:2293083	-2.63	0.836707	-15.1746	2.39057e-33	3.00115e-32	64.822
chr1:159932706	-2.53524	0.547378	-15.1746	2.39067e-33	3.00127e-32	64.8219
chr1:240550545	-2.04598	2.10311	-15.1746	2.39075e-33	3.00136e-32	64.8219
chr3:156816110	2.5711	-1.88384	15.1746	2.39082e-33	3.00145e-32	64.8218
chr16:55331934	2.23232	-2.6036	15.1746	2.39083e-33	3.00145e-32	64.8218
chr3:114714503	-2.51695	1.36628	-15.1746	2.39109e-33	3.00177e-32	64.8217
chr3:181726059	2.1972	-2.58835	15.1746	2.39112e-33	3.00181e-32	64.8217
chr8:133454597	1.5672	1.99128	15.1746	2.39118e-33	3.00188e-32	64.8217
chr6:113859960	2.47195	-2.19671	15.1746	2.39122e-33	3.00192e-32	64.8217
chr16:55671832	1.73817	1.6636	15.1746	2.39125e-33	3.00195e-32	64.8217
chr1:17627421	1.51463	0.866585	15.1746	2.39193e-33	3.0028e-32	64.8214
chr5:190999	1.84915	0.344329	15.1746	2.39203e-33	3.00292e-32	64.8213
chr22:43213306	2.66951	-1.69683	15.1745	2.39211e-33	3.00302e-32	64.8213
chr14:36659162	2.22415	-2.66232	15.1745	2.39213e-33	3.00303e-32	64.8213
chr1:3690579	-3.21805	1.21037	-15.1745	2.39219e-33	3.0031e-32	64.8213
chr2:61793633	1.8522	-3.22622	15.1745	2.39248e-33	3.00347e-32	64.8212
chr1:224780418	2.54451	-1.01079	15.1745	2.39269e-33	3.00372e-32	64.8211
chr16:88908558	1.78561	-0.690122	15.1745	2.39279e-33	3.00384e-32	64.821
chr9:131276521	1.72488	-3.13256	15.1745	2.39279e-33	3.00384e-32	64.821
chr2:227659032	1.5578	1.21	15.1745	2.39295e-33	3.00404e-32	64.821
chr11:32794534	1.46659	2.63341	15.1745	2.39316e-33	3.00429e-32	64.8209
chr13:112395944	1.56817	1.4225	15.1745	2.39338e-33	3.00457e-32	64.8208
chr22:50309392	1.55329	1.68604	15.1744	2.39398e-33	3.00531e-32	64.8205
chr11:72181226	2.77988	-1.97884	15.1744	2.39402e-33	3.00536e-32	64.8205
chr6:11252029	2.05646	0.964451	15.1744	2.39405e-33	3.00539e-32	64.8205
chr5:181187588	1.84805	-3.22866	15.1744	2.39432e-33	3.00572e-32	64.8204
chr14:73241012	-2.34963	0.272744	-15.1744	2.39434e-33	3.00574e-32	64.8204
chr1:43008232	2.9361	-2.03439	15.1744	2.39447e-33	3.0059e-32	64.8203
chr16:69529818	2.89146	-1.90451	15.1744	2.39469e-33	3.00616e-32	64.8202
chr19:38860928	2.72878	-1.13122	15.1744	2.39472e-33	3.00619e-32	64.8202
chr1:1138921	1.58927	2.54451	15.1743	2.39518e-33	3.00677e-32	64.82
chr1:116825602	2.7628	-1.23201	15.1743	2.39537e-33	3.007e-32	64.8199
chrX:153940424	1.56073	0.932683	15.1743	2.39565e-33	3.00735e-32	64.8198
chr11:35115225	-1.60037	0.852744	-15.1743	2.39568e-33	3.00739e-32	64.8198
chr1:203326911	2.17037	-2.3853	15.1743	2.39577e-33	3.00749e-32	64.8198
chr19:2334684	1.83683	2.43841	15.1743	2.39601e-33	3.00779e-32	64.8197
chr12:132494768	1.67476	-2.69128	15.1743	2.3963e-33	3.00814e-32	64.8196
chr2:231892704	1.64646	2.08884	15.1743	2.39671e-33	3.00865e-32	64.8194
chr5:160287171	1.48171	2.12622	15.1742	2.39674e-33	3.00869e-32	64.8194
chr17:19745738	-3.06988	0.70128	-15.1742	2.39684e-33	3.00881e-32	64.8193
chr10:122727524	2.23524	-2.65604	15.1742	2.3971e-33	3.00913e-32	64.8192
chr14:23952775	-2.12902	1.48512	-15.1742	2.3976e-33	3.00975e-32	64.819
chr1:3598342	-2.51939	-0.940549	-15.1742	2.3976e-33	3.00975e-32	64.819
chr14:60510515	1.94744	-3.0947	15.1742	2.39762e-33	3.00976e-32	64.819
chr10:8910795	-2.50329	0.954329	-15.1741	2.39842e-33	3.01076e-32	64.8187
chr2:77522386	1.8628	-1.86848	15.1741	2.39847e-33	3.01082e-32	64.8187
chr17:75011972	2.95659	-2.13195	15.1741	2.39859e-33	3.01096e-32	64.8186
chr1:158008789	1.89402	2.20835	15.1741	2.39887e-33	3.01131e-32	64.8185
chrX:151970716	1.88024	0.580366	15.1741	2.39923e-33	3.01175e-32	64.8183
chr10:102471824	1.62451	0.457988	15.1741	2.39956e-33	3.01217e-32	64.8182
chr12:1795544	1.57915	0.481159	15.174	2.39995e-33	3.01265e-32	64.818
chr9:97855026	1.83963	-2.12201	15.174	2.4e-33	3.01271e-32	64.818
chr19:14422664	-2.23671	-0.0971341	-15.174	2.4003e-33	3.01308e-32	64.8179
chr18:48702856	1.61683	1.30585	15.174	2.40039e-33	3.01319e-32	64.8179
chr7:157292862	3.00061	-1.89945	15.174	2.40043e-33	3.01324e-32	64.8178
chr6:139732686	2.50537	-2.14939	15.174	2.40053e-33	3.01336e-32	64.8178
chr7:99998222	1.41988	0.7925	15.174	2.40071e-33	3.01357e-32	64.8177
chr20:3673650	-2.08902	0.0540244	-15.174	2.40073e-33	3.01359e-32	64.8177
chr17:81419732	2.49341	-2.42659	15.174	2.40077e-33	3.01363e-32	64.8177
chr21:45945694	-2.53146	1.25451	-15.174	2.4012e-33	3.01417e-32	64.8175
chr6:28586596	2.7089	-1.94518	15.174	2.40122e-33	3.0142e-32	64.8175
chr20:9530455	1.64951	1.72183	15.174	2.40129e-33	3.01427e-32	64.8175
chr1:16021754	2.42098	-1.9361	15.1739	2.40205e-33	3.01523e-32	64.8172
chr11:2850459	-1.9672	2.3403	-15.1739	2.4023e-33	3.01553e-32	64.8171
chr8:10697848	1.5228	0.117988	15.1739	2.40251e-33	3.01579e-32	64.817
chr14:101005129	-2.15012	-2.12945	-15.1738	2.40311e-33	3.01653e-32	64.8167
chr1:214388837	-1.49671	0.60811	-15.1738	2.40332e-33	3.01679e-32	64.8166
chr21:42110410	1.66866	2.15152	15.1738	2.40367e-33	3.01723e-32	64.8165
chr19:3964370	1.61476	1.83177	15.1738	2.4041e-33	3.01776e-32	64.8163
chr7:4261613	2.62012	-1.00567	15.1737	2.4046e-33	3.01838e-32	64.8161
chr11:102875485	-2.53793	1.63311	-15.1737	2.40469e-33	3.0185e-32	64.8161
chr12:107660580	1.63598	1.61299	15.1737	2.40486e-33	3.0187e-32	64.816
chr20:63568774	-2.49573	2.27311	-15.1737	2.4049e-33	3.01874e-32	64.816
chr1:211326295	1.54671	1.74018	15.1737	2.4049e-33	3.01874e-32	64.816
chr17:42363963	1.82549	-0.286159	15.1737	2.40492e-33	3.01876e-32	64.816
chr5:88786495	2.5372	-2.11067	15.1737	2.405e-33	3.01886e-32	64.8159
chr17:68510474	-3.16683	1.18671	-15.1737	2.4053e-33	3.01923e-32	64.8158
chr19:2064875	1.64232	1.89543	15.1737	2.40549e-33	3.01946e-32	64.8157
chr1:151473040	1.75683	-2.52683	15.1737	2.40564e-33	3.01964e-32	64.8157
chr17:2782224	1.65634	-1.56817	15.1737	2.40594e-33	3.02001e-32	64.8155
chr7:2567505	1.85537	-1.5672	15.1736	2.40604e-33	3.02014e-32	64.8155
chr19:13003362	-2.04756	1.97085	-15.1736	2.40616e-33	3.02028e-32	64.8155
chr10:132631485	-2.28829	1.5989	-15.1736	2.40618e-33	3.0203e-32	64.8154
chr3:129892638	2.48854	-2.15476	15.1736	2.40625e-33	3.02038e-32	64.8154
chr12:7891003	2.01183	-0.579695	15.1736	2.40641e-33	3.02057e-32	64.8154
chr15:36878180	2.17463	-3.08915	15.1736	2.40648e-33	3.02065e-32	64.8153
chr5:141874489	1.61439	2.59951	15.1736	2.40672e-33	3.02096e-32	64.8152
chr2:63059401	3.23098	-2.17268	15.1736	2.40697e-33	3.02126e-32	64.8151
chr11:107720555	2.79939	-2.24006	15.1736	2.40698e-33	3.02127e-32	64.8151
chr9:95450008	-2.66915	1.28457	-15.1736	2.40726e-33	3.02161e-32	64.815
chr12:80716792	2.45659	-1.13195	15.1736	2.40729e-33	3.02165e-32	64.815
chr8:144500050	1.79098	2.31146	15.1736	2.4073e-33	3.02165e-32	64.815
chr18:31447738	2.67976	-1.77659	15.1735	2.40771e-33	3.02217e-32	64.8148
chr7:73340696	1.63451	1.42567	15.1735	2.40772e-33	3.02217e-32	64.8148
chr11:104947187	1.58427	-1.49774	15.1735	2.40776e-33	3.02222e-32	64.8148
chr5:150117663	3.19244	-0.534634	15.1735	2.40784e-33	3.02231e-32	64.8148
chr9:19028869	2.15244	-0.408293	15.1735	2.40791e-33	3.0224e-32	64.8147
chr1:43858525	2.48451	-2.40079	15.1735	2.4082e-33	3.02275e-32	64.8146
chr22:19756183	1.88402	-1.79494	15.1735	2.4083e-33	3.02287e-32	64.8146
chr18:77115047	1.80427	-3.24274	15.1735	2.40878e-33	3.02347e-32	64.8144
chr16:482530	-1.33988	2.51335	-15.1735	2.40879e-33	3.02348e-32	64.8144
chr9:136821284	2.6989	-1.65994	15.1734	2.40939e-33	3.02422e-32	64.8141
chr12:10716335	2.7939	-1.54841	15.1734	2.40963e-33	3.02451e-32	64.814
chr10:30116398	1.51646	2.51494	15.1734	2.40969e-33	3.02459e-32	64.814
chr6:31666721	1.35085	-3.55884	15.1734	2.40997e-33	3.02493e-32	64.8139
chr2:128260979	3.07683	-1.76817	15.1734	2.41012e-33	3.02512e-32	64.8138
chr12:47800211	1.69707	2.04232	15.1734	2.41051e-33	3.0256e-32	64.8137
chr1:19922315	2.46512	-1.73598	15.1734	2.41054e-33	3.02563e-32	64.8136
chr6:105258174	-2.18573	2.02079	-15.1733	2.4108e-33	3.02596e-32	64.8135
chr6:131808605	1.59439	-2.91805	15.1733	2.41099e-33	3.02619e-32	64.8134
chr10:100731954	2.08841	-0.127744	15.1733	2.41105e-33	3.02626e-32	64.8134
chr1:153985731	1.99829	-3.22476	15.1733	2.41112e-33	3.02634e-32	64.8134
chr17:78969324	-1.42049	1.98598	-15.1733	2.41114e-33	3.02635e-32	64.8134
chrX:150445467	1.55341	0.0190244	15.1733	2.41156e-33	3.02688e-32	64.8132
chr8:133068754	-1.79585	1.93866	-15.1733	2.41178e-33	3.02715e-32	64.8131
chr2:38751858	1.35549	-2.11006	15.1733	2.41182e-33	3.02719e-32	64.8131
chr1:161092637	2.84195	-1.23829	15.1733	2.41221e-33	3.02768e-32	64.8129
chr2:98211736	-2.16695	1.98567	-15.1732	2.41226e-33	3.02774e-32	64.8129
chr21:41241397	-2.53878	1.205	-15.1732	2.41242e-33	3.02794e-32	64.8129
chr1:4782501	-1.74732	2.845	-15.1732	2.4125e-33	3.02803e-32	64.8128
chr15:41286939	-1.40171	2.72354	-15.1732	2.41316e-33	3.02886e-32	64.8126
chr2:241268914	1.7411	2.48738	15.1732	2.41326e-33	3.02898e-32	64.8125
chr1:217136387	2.55915	-2.38884	15.1731	2.41402e-33	3.02992e-32	64.8122
chr14:61462994	3.0378	-1.80866	15.1731	2.41413e-33	3.03005e-32	64.8122
chr3:32237499	1.58085	1.5664	15.1731	2.41418e-33	3.03011e-32	64.8121
chr11:116967700	-1.4528	1.06421	-15.1731	2.41421e-33	3.03015e-32	64.8121
chr2:238100431	-2.0422	1.78146	-15.1731	2.41491e-33	3.03102e-32	64.8118
chr19:3179356	-3.27829	1.32146	-15.173	2.41538e-33	3.0316e-32	64.8116
chr2:17059189	2.97049	-1.49695	15.173	2.41546e-33	3.03169e-32	64.8116
chr16:29220979	2.02183	-1.16957	15.173	2.4158e-33	3.03211e-32	64.8115
chr2:18690491	1.74549	1.29823	15.173	2.41598e-33	3.03233e-32	64.8114
chr10:774127	1.42512	1.78171	15.173	2.41598e-33	3.03233e-32	64.8114
chr7:2731131	3.11976	-1.46305	15.173	2.41604e-33	3.0324e-32	64.8114
chr6:156876431	1.36439	1.85439	15.173	2.41635e-33	3.03278e-32	64.8112
chr7:35993917	-2.39598	1.7425	-15.173	2.41641e-33	3.03285e-32	64.8112
chr20:24502893	1.64073	1.77829	15.173	2.41669e-33	3.03321e-32	64.8111
chr4:183097759	2.7089	-2.68604	15.173	2.41678e-33	3.03331e-32	64.8111
chr2:230615070	2.88341	-1.5511	15.1729	2.41726e-33	3.0339e-32	64.8109
chr14:21026986	2.04573	-2.26177	15.1729	2.41734e-33	3.034e-32	64.8108
chr20:62735631	1.98256	-2.16299	15.1729	2.41753e-33	3.03423e-32	64.8107
chr10:101290381	1.81585	-2.67915	15.1729	2.41762e-33	3.03434e-32	64.8107
chr4:54942230	-2.80024	0.403415	-15.1729	2.41776e-33	3.03451e-32	64.8106
chr19:49059242	1.76854	-2.06183	15.1729	2.41788e-33	3.03466e-32	64.8106
chr15:68591203	1.55037	0.923963	15.1729	2.41801e-33	3.03482e-32	64.8105
chr16:1532052	2.01341	-1.0322	15.1729	2.41838e-33	3.03527e-32	64.8104
chr19:1558732	1.61354	1.56384	15.1728	2.41897e-33	3.03601e-32	64.8101
chr7:140173777	-1.6372	2.95896	-15.1728	2.41911e-33	3.03618e-32	64.8101
chr17:68822077	3.22207	-1.84201	15.1728	2.41912e-33	3.03618e-32	64.8101
chr17:7549440	2.92049	-1.3039	15.1728	2.41931e-33	3.03642e-32	64.81
chr1:154553646	2.16451	1.36213	15.1728	2.4195e-33	3.03665e-32	64.8099
chr16:81526992	2.47341	-1.49963	15.1728	2.41971e-33	3.03691e-32	64.8098
chr16:84992670	2.97341	-1.24439	15.1728	2.41991e-33	3.03715e-32	64.8098
chr5:65102309	-2.12476	0.479451	-15.1728	2.41993e-33	3.03718e-32	64.8098
chr14:104903433	2.52671	0.329329	15.1727	2.42006e-33	3.03733e-32	64.8097
chr15:66039398	1.42232	-3.27994	15.1727	2.4203e-33	3.03763e-32	64.8096
chr6:142009916	2.45329	-1.90921	15.1727	2.42128e-33	3.03885e-32	64.8092
chr2:231365438	2.3939	-2.29171	15.1727	2.42128e-33	3.03885e-32	64.8092
chr1:166081040	-1.88646	1.30433	-15.1727	2.42139e-33	3.03898e-32	64.8091
chr11:118616046	1.48329	2.48787	15.1727	2.42146e-33	3.03907e-32	64.8091
chr13:33138835	-2.26756	1.11012	-15.1726	2.42168e-33	3.03933e-32	64.809
chr15:89379394	1.5022	-2.48951	15.1726	2.42238e-33	3.04021e-32	64.8087
chr2:74441353	3.34476	-2.14567	15.1726	2.42309e-33	3.04109e-32	64.8084
chr12:1644845	-2.85976	1.37378	-15.1725	2.42315e-33	3.04116e-32	64.8084
chr2:219441345	1.73073	-2.24598	15.1725	2.42319e-33	3.04121e-32	64.8084
chr9:136969082	1.38695	1.89323	15.1725	2.4237e-33	3.04184e-32	64.8082
chr2:28326018	1.93098	2.73732	15.1725	2.4238e-33	3.04196e-32	64.8082
chr10:129707810	-2.44488	1.76573	-15.1725	2.42395e-33	3.04214e-32	64.8081
chr12:120224411	2.52976	-1.27976	15.1725	2.42426e-33	3.04253e-32	64.808
chr14:73237069	2.83744	-0.500061	15.1725	2.42427e-33	3.04253e-32	64.808
chr22:25650589	1.56963	2.01896	15.1725	2.42434e-33	3.04262e-32	64.8079
chr7:82958	2.005	2.40409	15.1724	2.42511e-33	3.04357e-32	64.8076
chr3:184241769	2.77061	-2.30018	15.1724	2.42511e-33	3.04357e-32	64.8076
chr6:169665502	-2.97585	1.25	-15.1724	2.42521e-33	3.04369e-32	64.8076
chr16:6646208	1.76293	1.50402	15.1724	2.42527e-33	3.04376e-32	64.8075
chr3:127915666	2.05098	-2.52098	15.1724	2.42537e-33	3.04388e-32	64.8075
chr11:130146098	2.44256	-0.557012	15.1724	2.42555e-33	3.0441e-32	64.8074
chr11:123194737	1.98085	-3.43433	15.1724	2.42595e-33	3.0446e-32	64.8073
chr7:107494695	-2.18963	2.13957	-15.1724	2.42614e-33	3.04482e-32	64.8072
chr13:40386776	-2.50329	1.34689	-15.1723	2.42636e-33	3.0451e-32	64.8071
chr3:126343917	-2.095	1.85945	-15.1723	2.42644e-33	3.04519e-32	64.8071
chr1:62296153	-1.96476	-2.34067	-15.1723	2.42698e-33	3.04587e-32	64.8068
chr17:7351416	1.90317	-3.22256	15.1723	2.42712e-33	3.04604e-32	64.8068
chr12:4277896	1.65646	0.980305	15.1723	2.42751e-33	3.04653e-32	64.8066
chr17:81120047	2.78415	-1.41829	15.1723	2.42779e-33	3.04687e-32	64.8065
chr11:13279278	1.90256	-2.37287	15.1722	2.42786e-33	3.04695e-32	64.8065
chr10:7424516	1.70195	-0.0197561	15.1722	2.42804e-33	3.04717e-32	64.8064
chr12:102950674	1.415	-3.54128	15.1722	2.42844e-33	3.04767e-32	64.8062
chr1:19596531	2.27659	-3.29256	15.1722	2.42858e-33	3.04784e-32	64.8062
chr7:149774406	2.53463	-1.73939	15.1722	2.42864e-33	3.04791e-32	64.8062
chr16:50246477	2.00183	-2.80201	15.1722	2.42892e-33	3.04825e-32	64.806
chr22:31344430	-1.59159	-1.67018	-15.1722	2.42892e-33	3.04825e-32	64.806
chr2:138448095	-2.26732	0.893659	-15.1722	2.42901e-33	3.04835e-32	64.806
chr11:61829505	1.62744	-0.850793	15.1721	2.42961e-33	3.04911e-32	64.8058
chr12:111047158	1.7128	2.3647	15.1721	2.42966e-33	3.04916e-32	64.8057
chr20:57329714	1.50598	0.454573	15.1721	2.43001e-33	3.0496e-32	64.8056
chr19:54435630	2.46	-2.22	15.1721	2.43013e-33	3.04973e-32	64.8055
chr16:4335380	2.67134	-0.384573	15.1721	2.4307e-33	3.05044e-32	64.8053
chr3:43285972	2.66232	-1.92823	15.172	2.43099e-33	3.0508e-32	64.8052
chr12:109093887	1.24671	-0.164207	15.172	2.431e-33	3.05081e-32	64.8052
chr9:27530218	1.60976	2.26963	15.172	2.43101e-33	3.05082e-32	64.8052
chr17:62749820	-2.31549	1.67957	-15.172	2.43107e-33	3.0509e-32	64.8052
chr11:636592	2.25171	-0.668415	15.172	2.43112e-33	3.05095e-32	64.8051
chr16:73152868	2.04878	-1.95463	15.172	2.43113e-33	3.05095e-32	64.8051
chr17:4497956	1.50976	1.27378	15.172	2.43114e-33	3.05096e-32	64.8051
chr2:32278873	1.7239	-0.489268	15.172	2.43123e-33	3.05106e-32	64.8051
chr3:184316183	2.54915	-1.86457	15.172	2.43152e-33	3.05143e-32	64.805
chr14:33350639	-2.32024	2.13244	-15.172	2.43178e-33	3.05175e-32	64.8049
chr11:3902790	2.37841	0.855305	15.172	2.43213e-33	3.05218e-32	64.8047
chr2:70896875	2.10305	-2.51921	15.172	2.43228e-33	3.05237e-32	64.8047
chr7:129804490	1.55537	1.36476	15.1719	2.43284e-33	3.05306e-32	64.8044
chr10:99330714	1.80488	-0.401098	15.1719	2.43287e-33	3.0531e-32	64.8044
chr17:78933563	1.78915	-3.12518	15.1719	2.43312e-33	3.0534e-32	64.8043
chr13:88979664	2.86146	-2.2739	15.1719	2.4333e-33	3.05363e-32	64.8042
chr8:101097960	2.60146	-1.51512	15.1719	2.43337e-33	3.0537e-32	64.8042
chr1:6599375	-1.9222	1.43573	-15.1719	2.43351e-33	3.05388e-32	64.8042
chr2:36705557	-2.92793	0.799939	-15.1719	2.43355e-33	3.05392e-32	64.8041
chr7:150737018	1.78683	1.10378	15.1719	2.43388e-33	3.05432e-32	64.804
chr1:21317281	1.86878	1.40695	15.1719	2.43405e-33	3.05454e-32	64.8039
chr1:16146111	2.99427	-1.98726	15.1718	2.43461e-33	3.05524e-32	64.8037
chr3:59048926	-2.11585	1.9961	-15.1718	2.43484e-33	3.05552e-32	64.8036
chr9:127854507	2.64451	-2.00152	15.1718	2.43491e-33	3.05559e-32	64.8036
chr20:5612852	-3.02768	1.36726	-15.1718	2.43536e-33	3.05615e-32	64.8034
chr1:7982642	2.32122	-2.53963	15.1718	2.43555e-33	3.0564e-32	64.8033
chr10:601916	-1.92951	1.40646	-15.1717	2.43649e-33	3.05756e-32	64.8029
chr8:141175320	1.3461	2.14366	15.1717	2.43653e-33	3.05762e-32	64.8029
chr7:68097556	-2.51878	1.49854	-15.1717	2.4366e-33	3.05769e-32	64.8029
chr10:77111670	-1.73646	2.59006	-15.1717	2.43679e-33	3.05792e-32	64.8028
chr17:81701365	-1.77805	1.33183	-15.1717	2.43687e-33	3.05803e-32	64.8028
chr8:124271653	1.92476	1.37616	15.1717	2.43689e-33	3.05804e-32	64.8028
chr19:51905266	1.89232	0.0164024	15.1717	2.43694e-33	3.05809e-32	64.8028
chr20:3732181	1.72537	0.15561	15.1717	2.43701e-33	3.05819e-32	64.8027
chr6:138424392	2.12963	2.56591	15.1717	2.43702e-33	3.05819e-32	64.8027
chr5:51390466	2.26061	-0.0917683	15.1717	2.43715e-33	3.05834e-32	64.8027
chr11:64714222	2.71732	-1.51549	15.1716	2.43732e-33	3.05856e-32	64.8026
chr5:88692182	2.06561	-2.60232	15.1716	2.43751e-33	3.05879e-32	64.8025
chr6:108561911	1.74488	-3.13439	15.1716	2.43773e-33	3.05905e-32	64.8024
chr12:114696395	-2.02476	-1.54567	-15.1716	2.43806e-33	3.05946e-32	64.8023
chr9:133991157	2.20293	-3.04159	15.1716	2.43822e-33	3.05966e-32	64.8022
chr1:1918778	1.52024	-3.39549	15.1716	2.43822e-33	3.05966e-32	64.8022
chr20:43534363	1.59195	2.40488	15.1716	2.43845e-33	3.05994e-32	64.8021
chr12:130070185	1.34305	1.3297	15.1716	2.43863e-33	3.06015e-32	64.8021
chr20:50321454	3.16085	-2.18945	15.1715	2.43887e-33	3.06045e-32	64.802
chr17:57440565	1.88561	-3.28476	15.1715	2.43911e-33	3.06075e-32	64.8019
chr9:31137273	2.18207	-0.395183	15.1715	2.43934e-33	3.06103e-32	64.8018
chr6:3990809	2.97695	-2.05701	15.1715	2.43935e-33	3.06104e-32	64.8018
chr17:37689423	1.56329	1.74652	15.1715	2.43952e-33	3.06125e-32	64.8017
chr16:27225780	-1.79854	1.37695	-15.1715	2.43961e-33	3.06136e-32	64.8017
chr11:124224309	1.61817	1.60287	15.1715	2.43964e-33	3.06138e-32	64.8016
chr14:67942670	-2.81159	1.17774	-15.1715	2.43988e-33	3.06169e-32	64.8015
chr10:24951526	2.26768	-0.66689	15.1715	2.43994e-33	3.06175e-32	64.8015
chr19:45767324	2.69841	-2.17238	15.1715	2.44005e-33	3.06188e-32	64.8015
chr3:150226305	-1.7422	2.01171	-15.1715	2.4401e-33	3.06195e-32	64.8015
chr16:50712078	-1.67756	2.67768	-15.1715	2.44014e-33	3.06198e-32	64.8014
chr6:167932131	-1.9861	2.02537	-15.1715	2.44015e-33	3.06199e-32	64.8014
chr9:34568918	1.34293	1.94317	15.1715	2.44023e-33	3.06209e-32	64.8014
chr17:18650280	1.65244	-0.0993902	15.1715	2.44027e-33	3.06213e-32	64.8014
chr7:100866198	-3.07866	1.06774	-15.1714	2.44045e-33	3.06235e-32	64.8013
chr1:16146026	2.95366	-2.33293	15.1714	2.44065e-33	3.0626e-32	64.8012
chr7:151062978	2.90988	-1.45726	15.1714	2.4407e-33	3.06266e-32	64.8012
chr14:100162997	1.92024	0.378171	15.1714	2.44108e-33	3.06312e-32	64.8011
chr6:87772695	2.23305	0.35189	15.1714	2.44138e-33	3.0635e-32	64.8009
chr17:74919477	1.59061	0.722988	15.1713	2.44245e-33	3.06484e-32	64.8005
chr1:3224182	1.6	2.27537	15.1713	2.44247e-33	3.06485e-32	64.8005
chr3:13255019	1.61207	1.82884	15.1713	2.44258e-33	3.06498e-32	64.8004
chr17:42671297	-2.23732	1.75817	-15.1713	2.44289e-33	3.06537e-32	64.8003
chr17:3944803	3.2289	-1.85628	15.1713	2.4434e-33	3.066e-32	64.8001
chr19:2608511	2.16695	-0.122134	15.1712	2.4435e-33	3.06613e-32	64.8001
chr4:15963810	-2.08927	-0.518171	-15.1712	2.44407e-33	3.06683e-32	64.7998
chr9:134138499	-1.98256	1.8514	-15.1712	2.44419e-33	3.06698e-32	64.7998
chr1:6588945	-1.39195	2.19915	-15.1712	2.4446e-33	3.06749e-32	64.7996
chr1:3178057	1.55561	1.65073	15.1712	2.44475e-33	3.06767e-32	64.7996
chr2:162014534	-1.4939	2.23159	-15.1712	2.44489e-33	3.06784e-32	64.7995
chr17:66676010	-3.2139	1.22805	-15.1711	2.44508e-33	3.06808e-32	64.7994
chr3:195080208	-2.42341	0.654268	-15.1711	2.44559e-33	3.06871e-32	64.7992
chr6:33006344	1.41573	0.534817	15.1711	2.44582e-33	3.06899e-32	64.7991
chr17:61489435	-2.08744	1.86518	-15.1711	2.4461e-33	3.06933e-32	64.799
chr22:44620857	-1.70073	-1.91207	-15.1711	2.44614e-33	3.06938e-32	64.799
chr12:49338047	1.50707	-2.36183	15.1711	2.44619e-33	3.06944e-32	64.799
chr9:121370519	1.68817	-2.86494	15.1711	2.4465e-33	3.06983e-32	64.7988
chr13:85148369	-2.89366	1.16598	-15.1711	2.44654e-33	3.06986e-32	64.7988
chr2:102438529	-2.81085	1.4597	-15.1711	2.44658e-33	3.06992e-32	64.7988
chr20:63394620	-1.64524	-0.644939	-15.171	2.44671e-33	3.07007e-32	64.7988
chr5:14036372	2.64305	-2.0453	15.171	2.44687e-33	3.07026e-32	64.7987
chr1:16534819	2.28866	-3.21287	15.171	2.44695e-33	3.07037e-32	64.7987
chr22:50186795	2.06488	-1.20976	15.171	2.44698e-33	3.07039e-32	64.7986
chr14:64943761	-2.90378	1.20482	-15.171	2.4471e-33	3.07053e-32	64.7986
chr7:157279173	1.74134	-2.4203	15.171	2.44711e-33	3.07055e-32	64.7986
chr16:565010	1.70976	2.21341	15.171	2.44732e-33	3.07081e-32	64.7985
chr11:61016005	1.75524	2.45104	15.171	2.44774e-33	3.07133e-32	64.7983
chr8:22586271	1.74939	2.0547	15.171	2.44783e-33	3.07143e-32	64.7983
chr16:1494261	1.63012	-0.166524	15.171	2.44794e-33	3.07156e-32	64.7982
chr3:66463134	-2.35427	2.09116	-15.171	2.44804e-33	3.07169e-32	64.7982
chr1:21622181	1.63671	0.355183	15.171	2.44811e-33	3.07176e-32	64.7982
chr17:77433002	1.98622	-1.35713	15.171	2.44816e-33	3.07183e-32	64.7982
chr7:102415812	-2.20695	1.9314	-15.1709	2.44831e-33	3.07201e-32	64.7981
chr1:27349904	2.67256	-2.15177	15.1709	2.44835e-33	3.07205e-32	64.7981
chr4:169269092	3.08232	-2.45689	15.1709	2.44864e-33	3.07241e-32	64.798
chr1:31506004	-2.80488	0.589878	-15.1709	2.44868e-33	3.07245e-32	64.7979
chr7:4739672	-2.87878	1.17305	-15.1709	2.44872e-33	3.0725e-32	64.7979
chr4:1766951	2.04951	-2.41512	15.1709	2.44885e-33	3.07266e-32	64.7979
chr16:87949460	1.67268	2.58341	15.1709	2.44895e-33	3.07277e-32	64.7978
chr3:140944357	1.66476	-0.137256	15.1709	2.44912e-33	3.07299e-32	64.7978
chr1:235903268	2.65183	-1.96823	15.1709	2.44922e-33	3.07311e-32	64.7977
chr10:101617130	-1.935	2.25152	-15.1709	2.44924e-33	3.07312e-32	64.7977
chr12:50842649	3.04305	-1.60945	15.1709	2.44925e-33	3.07313e-32	64.7977
chr5:17004905	-2.81939	1.3764	-15.1709	2.44935e-33	3.07325e-32	64.7977
chr5:177367002	3.34037	-1.87067	15.1709	2.44938e-33	3.07328e-32	64.7977
chr5:149695812	1.56415	2.07232	15.1709	2.44958e-33	3.07353e-32	64.7976
chr20:24199769	2.2161	-0.199146	15.1708	2.44988e-33	3.0739e-32	64.7975
chr17:75077362	1.48268	-3.72	15.1708	2.45057e-33	3.07476e-32	64.7972
chr17:82783037	-2.26512	1.70195	-15.1708	2.45076e-33	3.07499e-32	64.7971
chr15:72197184	1.99244	-2.93402	15.1708	2.45096e-33	3.07524e-32	64.797
chr16:57725387	-1.48037	0.526402	-15.1708	2.451e-33	3.07528e-32	64.797
chr8:10697894	1.77122	1.24805	15.1708	2.45109e-33	3.07538e-32	64.797
chr16:19115062	3.00695	-2.4553	15.1707	2.45178e-33	3.07625e-32	64.7967
chr14:74299493	-2.19012	1.30006	-15.1707	2.45212e-33	3.07667e-32	64.7965
chr7:151754246	2.33085	-2.65738	15.1707	2.45224e-33	3.07681e-32	64.7965
chr17:79752464	-2.3272	1.11921	-15.1707	2.45233e-33	3.07692e-32	64.7965
chr15:72838369	-2.13902	1.20061	-15.1707	2.45279e-33	3.07749e-32	64.7963
chr9:969581	2.635	-2.05811	15.1707	2.45287e-33	3.07759e-32	64.7962
chr2:86648902	1.64159	2.00445	15.1707	2.45294e-33	3.07767e-32	64.7962
chr6:159098623	-1.58866	-2.01274	-15.1706	2.45299e-33	3.07772e-32	64.7962
chr13:112770684	-1.73256	3.01518	-15.1706	2.453e-33	3.07774e-32	64.7962
chr5:139565691	-2.77573	0.881646	-15.1706	2.4531e-33	3.07785e-32	64.7961
chr6:107634421	2.96268	-2.21598	15.1706	2.45325e-33	3.07804e-32	64.7961
chr11:31818439	2.55049	-2.2189	15.1706	2.45378e-33	3.0787e-32	64.7959
chr2:105396816	2.97317	-1.54024	15.1706	2.45413e-33	3.07914e-32	64.7957
chr12:51915393	2.28915	-0.250305	15.1705	2.45454e-33	3.07964e-32	64.7956
chr11:60867133	2.80829	-1.63988	15.1705	2.45478e-33	3.07993e-32	64.7955
chr22:44307772	1.37476	-0.629207	15.1705	2.45485e-33	3.08002e-32	64.7954
chr1:40303917	2.57817	-0.335915	15.1705	2.45528e-33	3.08056e-32	64.7953
chr16:794132	2.59902	2.19768	15.1705	2.45549e-33	3.08081e-32	64.7952
chr19:6108612	1.52329	-3.24494	15.1705	2.45571e-33	3.08108e-32	64.7951
chr10:103554755	2.13024	-2.90354	15.1705	2.45574e-33	3.08111e-32	64.7951
chr13:29847188	1.4578	-2.11439	15.1705	2.45581e-33	3.0812e-32	64.795
chr6:167747289	-2.1628	1.34835	-15.1705	2.45584e-33	3.08122e-32	64.795
chr1:61184235	-2.78951	0.934146	-15.1705	2.45587e-33	3.08126e-32	64.795
chr1:3677305	-2.46061	0.597134	-15.1705	2.4559e-33	3.08129e-32	64.795
chr15:42037987	-3.07707	1.25085	-15.1705	2.45591e-33	3.0813e-32	64.795
chr9:77997752	2.0072	0.0112805	15.1705	2.45607e-33	3.08149e-32	64.7949
chr1:67314847	1.38707	-3.12488	15.1704	2.45614e-33	3.08157e-32	64.7949
chr3:64582640	1.56598	1.8486	15.1704	2.45619e-33	3.08163e-32	64.7949
chr16:30778162	-1.80451	2.65579	-15.1704	2.45666e-33	3.08221e-32	64.7947
chr5:27038695	2.61024	-1.84963	15.1704	2.45722e-33	3.08292e-32	64.7945
chr6:157763451	2.84988	-2.44957	15.1703	2.4577e-33	3.08352e-32	64.7943
chr2:63484953	-2.85866	1.1853	-15.1703	2.45779e-33	3.08362e-32	64.7942
chr10:14468102	1.78707	-1.00402	15.1703	2.45793e-33	3.08379e-32	64.7942
chr11:65607521	3.35817	-2.55116	15.1703	2.45802e-33	3.08389e-32	64.7941
chr5:172748592	3.4589	-2.33738	15.1703	2.45803e-33	3.0839e-32	64.7941
chr20:62739703	-1.63866	-0.389207	-15.1703	2.45908e-33	3.08521e-32	64.7937
chr15:26866485	1.74159	-1.46518	15.1703	2.45915e-33	3.0853e-32	64.7937
chr4:11487955	1.41207	-2.94848	15.1702	2.45954e-33	3.08578e-32	64.7935
chr6:167221639	-1.81305	1.04396	-15.1702	2.45963e-33	3.08588e-32	64.7935
chr1:1214052	-1.85841	-1.13884	-15.1702	2.46001e-33	3.08636e-32	64.7933
chr6:98947090	-1.66988	-3.48104	-15.1702	2.46046e-33	3.08691e-32	64.7932
chr10:127392997	1.93963	2.33421	15.1702	2.46069e-33	3.0872e-32	64.7931
chr8:143380839	1.53622	1.67543	15.1701	2.4609e-33	3.08746e-32	64.793
chr1:170666821	2.01646	-1.83189	15.1701	2.46105e-33	3.08765e-32	64.7929
chr3:38636193	2.28829	-0.508902	15.1701	2.46115e-33	3.08775e-32	64.7929
chr12:124554700	-2.93744	1.09128	-15.1701	2.4614e-33	3.08807e-32	64.7928
chr17:72590276	-2.67915	1.33165	-15.1701	2.46204e-33	3.08887e-32	64.7925
chr7:74364205	2.04878	-0.445732	15.1701	2.46225e-33	3.08912e-32	64.7924
chr3:41683753	3.02037	-0.996402	15.1701	2.46229e-33	3.08916e-32	64.7924
chr17:82342462	1.72585	1.18768	15.17	2.46248e-33	3.08941e-32	64.7923
chr1:166089975	-2.07671	-0.840061	-15.17	2.46264e-33	3.08959e-32	64.7923
chrX:9997570	1.69598	1.51384	15.17	2.46275e-33	3.08973e-32	64.7922
chr5:79961922	1.68963	1.47567	15.17	2.46315e-33	3.09023e-32	64.7921
chr11:120012892	1.51561	-0.410122	15.17	2.46326e-33	3.09035e-32	64.792
chr2:222301335	2.99085	-2.21665	15.17	2.46339e-33	3.09052e-32	64.792
chr7:27110511	3.26073	-1.91585	15.17	2.46342e-33	3.09054e-32	64.7919
chr9:27527448	1.695	2.1586	15.17	2.46344e-33	3.09056e-32	64.7919
chr20:37520551	1.79671	1.31018	15.1699	2.46413e-33	3.09143e-32	64.7917
chr17:78358776	2.52073	-2.56256	15.1699	2.4644e-33	3.09176e-32	64.7916
chr11:44980212	-3.12317	1.19183	-15.1699	2.46486e-33	3.09234e-32	64.7914
chr11:1871116	1.89122	-0.429878	15.1699	2.46501e-33	3.09252e-32	64.7913
chr16:2034915	1.63671	2.30055	15.1699	2.46532e-33	3.0929e-32	64.7912
chr9:137232712	1.39988	0.539329	15.1698	2.46574e-33	3.09342e-32	64.791
chr16:31148451	2.63171	-2.79439	15.1698	2.46608e-33	3.09384e-32	64.7909
chr5:136001052	-2.87683	1.52622	-15.1698	2.46652e-33	3.09439e-32	64.7907
chr1:221419434	-1.925	2.27933	-15.1698	2.46658e-33	3.09445e-32	64.7907
chr10:129707936	-2.02756	2.41829	-15.1698	2.4667e-33	3.0946e-32	64.7906
chr9:97848927	2.27537	-2.99049	15.1698	2.4668e-33	3.09471e-32	64.7906
chr9:98280745	2.5322	-0.411463	15.1697	2.46738e-33	3.09544e-32	64.7903
chr16:67884962	3.16927	-2.10378	15.1697	2.46794e-33	3.09613e-32	64.7901
chr3:15498630	1.78305	2.39933	15.1697	2.46794e-33	3.09613e-32	64.7901
chr4:41179087	-1.66402	2.80055	-15.1697	2.46802e-33	3.09623e-32	64.7901
chr15:40443481	1.39	1.97305	15.1697	2.4684e-33	3.0967e-32	64.7899
chr5:177532868	-1.60573	3.27104	-15.1697	2.46872e-33	3.0971e-32	64.7898
chr5:88659676	1.91707	-3.09915	15.1696	2.46883e-33	3.09723e-32	64.7898
chr13:21326626	2.77415	-1.86207	15.1696	2.46921e-33	3.0977e-32	64.7896
chr17:27458040	1.53732	-1.34341	15.1696	2.46922e-33	3.09771e-32	64.7896
chr4:55854553	1.42976	-1.56305	15.1696	2.46934e-33	3.09786e-32	64.7895
chr6:96878075	2.6478	-1.42841	15.1696	2.47008e-33	3.09878e-32	64.7892
chr5:141848850	2.47134	-2.20701	15.1696	2.47013e-33	3.09883e-32	64.7892
chr11:68685283	1.65293	-2.79146	15.1695	2.47077e-33	3.09963e-32	64.789
chr17:63435191	-1.815	1.81372	-15.1695	2.47093e-33	3.09983e-32	64.7889
chr16:2607587	-1.72488	1.80585	-15.1695	2.4711e-33	3.10004e-32	64.7888
chr10:72846470	2.33988	0.6325	15.1695	2.47123e-33	3.10019e-32	64.7888
chr17:2700401	1.58329	2.39567	15.1695	2.47135e-33	3.10033e-32	64.7887
chr2:98245454	1.56988	1.5286	15.1695	2.47155e-33	3.10058e-32	64.7887
chr7:4739720	-2.75756	1.84744	-15.1695	2.47158e-33	3.10061e-32	64.7886
chr11:12529003	-1.67037	2.93079	-15.1694	2.47237e-33	3.10159e-32	64.7883
chr13:21326313	2.65024	-2.97561	15.1694	2.47237e-33	3.10159e-32	64.7883
chr1:6385744	3.11183	-2.09104	15.1694	2.47263e-33	3.10192e-32	64.7882
chr10:101773683	2.21354	-2.2847	15.1694	2.47293e-33	3.10229e-32	64.7881
chr14:55847201	1.41366	0.266463	15.1694	2.47313e-33	3.10253e-32	64.788
chr17:79833076	1.70195	-0.967439	15.1694	2.47331e-33	3.10275e-32	64.7879
chr11:76670061	1.44451	-3.40128	15.1694	2.47338e-33	3.10284e-32	64.7879
chr8:144505879	2.56878	-0.827683	15.1694	2.47339e-33	3.10284e-32	64.7879
chr7:155806585	2.29305	-2.32226	15.1693	2.4741e-33	3.10372e-32	64.7876
chr5:71658213	1.64061	2.12921	15.1693	2.47451e-33	3.10423e-32	64.7875
chr6:28693942	2.0022	-2.80049	15.1693	2.4748e-33	3.10458e-32	64.7873
chr8:116424380	2.47573	0.55872	15.1693	2.47508e-33	3.10494e-32	64.7872
chr17:64779427	1.4911	-3.19848	15.1692	2.47538e-33	3.1053e-32	64.7871
chr22:33299817	-2.88476	0.923963	-15.1692	2.47563e-33	3.10562e-32	64.787
chr5:61162998	2.39439	-2.63146	15.1692	2.47569e-33	3.10569e-32	64.787
chr19:5090950	-2.79817	1.12384	-15.1692	2.47586e-33	3.10589e-32	64.7869
chr1:3350933	1.53683	1.35146	15.1692	2.47592e-33	3.10596e-32	64.7869
chr8:141225930	-1.72085	2.51238	-15.1692	2.47597e-33	3.10602e-32	64.7869
chr2:232382212	-1.65622	0.967866	-15.1692	2.47608e-33	3.10616e-32	64.7868
chr3:112039203	-3.10402	1.22165	-15.1692	2.47609e-33	3.10616e-32	64.7868
chr9:34371075	-1.87744	1.98799	-15.1692	2.4765e-33	3.10667e-32	64.7867
chr11:128690318	3.18366	-1.90122	15.1691	2.47716e-33	3.10749e-32	64.7864
chr17:50673489	-1.46354	2.33262	-15.1691	2.47718e-33	3.10751e-32	64.7864
chr8:23287526	-2.08354	-0.681768	-15.1691	2.47722e-33	3.10755e-32	64.7864
chr6:33211899	2.03976	0.172317	15.1691	2.47741e-33	3.10779e-32	64.7863
chr2:96262481	1.54732	2.04024	15.1691	2.47745e-33	3.10783e-32	64.7863
chr8:22414333	-2.5311	0.917744	-15.1691	2.47762e-33	3.10804e-32	64.7862
chr9:14910308	2.575	-2.85128	15.1691	2.47794e-33	3.10843e-32	64.7861
chr11:17013137	2.24439	-3.1289	15.1691	2.47798e-33	3.10848e-32	64.7861
chr16:85537150	1.6561	0.883902	15.1691	2.478e-33	3.1085e-32	64.7861
chr11:3162272	1.78549	2.11957	15.169	2.4786e-33	3.10924e-32	64.7858
chr4:125720153	-2.745	0.970671	-15.169	2.47876e-33	3.10944e-32	64.7857
chr18:73233199	-1.6411	0.92311	-15.169	2.47882e-33	3.1095e-32	64.7857
