## Supplementary material for "Programming of the respiratory epithelium *in utero -* insights from the amniotic epithelial methylome": Table E1 (part 41 of 76)

### Sheet: DMP (continued)
Position	logFC	AveExpr	t	P.Value	adj.P.Val	B
chr12:132385585	-2.53841	0.844695	-15.169	2.47913e-33	3.1099e-32	64.7856
chr2:20551497	1.85085	1.53945	15.169	2.47934e-33	3.11014e-32	64.7855
chr2:60298376	-2.4028	1.69567	-15.169	2.47947e-33	3.11031e-32	64.7855
chr1:230279631	-2.61463	2.20268	-15.169	2.4796e-33	3.11047e-32	64.7854
chr6:6885666	-2.64573	0.203232	-15.169	2.47967e-33	3.11055e-32	64.7854
chr6:133370218	1.72049	1.54488	15.169	2.47973e-33	3.11061e-32	64.7854
chr19:43820433	1.99659	-2.53146	15.169	2.47989e-33	3.11082e-32	64.7853
chr1:33955259	-2.42841	1.24518	-15.1689	2.48002e-33	3.11097e-32	64.7852
chr16:84223259	1.67183	0.214207	15.1689	2.48037e-33	3.1114e-32	64.7851
chr6:44087476	2.06707	-0.671951	15.1689	2.48052e-33	3.11159e-32	64.785
chr1:244322946	2.8672	-2.2597	15.1689	2.48056e-33	3.11163e-32	64.785
chr17:29137695	-2.05183	1.14116	-15.1689	2.48104e-33	3.11223e-32	64.7848
chr2:68734555	-2.56293	0.592561	-15.1689	2.48132e-33	3.11258e-32	64.7847
chr5:168615856	-2.31329	2.19543	-15.1689	2.48145e-33	3.11273e-32	64.7847
chr2:10289968	1.75732	2.08915	15.1689	2.48147e-33	3.11275e-32	64.7847
chr22:46027976	2.10183	-0.379451	15.1688	2.48246e-33	3.11399e-32	64.7843
chr2:241808254	2.2878	-0.173415	15.1688	2.48269e-33	3.11426e-32	64.7842
chr12:6538533	2.27927	-1.08988	15.1688	2.48269e-33	3.11427e-32	64.7842
chr6:108162366	2.06098	-2.80402	15.1688	2.48278e-33	3.11437e-32	64.7841
chr10:26475593	2.75854	0.193537	15.1688	2.48282e-33	3.11442e-32	64.7841
chr22:42269110	1.75756	-2.94866	15.1688	2.48296e-33	3.11459e-32	64.7841
chr12:49514574	1.67793	0.269695	15.1687	2.48363e-33	3.11542e-32	64.7838
chr8:143940655	2.32671	-2.01957	15.1687	2.4838e-33	3.11563e-32	64.7837
chr22:36923063	1.76024	2.52232	15.1687	2.48405e-33	3.11594e-32	64.7836
chr11:64371236	-2.02744	1.8775	-15.1687	2.48417e-33	3.11608e-32	64.7836
chr18:77023238	-2.2911	0.747988	-15.1687	2.48449e-33	3.11648e-32	64.7834
chr7:70791016	-2.63561	1.33622	-15.1687	2.48458e-33	3.11658e-32	64.7834
chr15:31329908	1.48134	1.11701	15.1687	2.48461e-33	3.11662e-32	64.7834
chr16:57533852	-1.57671	1.59006	-15.1686	2.48499e-33	3.11708e-32	64.7832
chr6:108169607	2.09793	-2.37299	15.1686	2.48507e-33	3.11718e-32	64.7832
chr8:142355602	2.34012	0.456768	15.1686	2.48526e-33	3.11741e-32	64.7831
chr15:85345055	3.07171	-1.46878	15.1686	2.48547e-33	3.11768e-32	64.783
chr19:45395824	-2.68195	1.01598	-15.1686	2.48604e-33	3.11838e-32	64.7828
chr1:44595358	1.66122	-3.32098	15.1686	2.48634e-33	3.11875e-32	64.7827
chr14:51332561	-2.2489	0.270183	-15.1685	2.48651e-33	3.11896e-32	64.7826
chr7:1732843	1.52988	1.98762	15.1685	2.48654e-33	3.11899e-32	64.7826
chr5:172618042	1.97146	1.97415	15.1685	2.48724e-33	3.11986e-32	64.7823
chr3:64189557	2.44646	-0.476402	15.1685	2.48742e-33	3.12008e-32	64.7823
chr2:233242532	1.66732	1.53585	15.1685	2.48749e-33	3.12017e-32	64.7822
chr5:3596977	2.05744	-2.52457	15.1685	2.4875e-33	3.12017e-32	64.7822
chr2:185738608	1.70524	-0.88189	15.1685	2.48761e-33	3.1203e-32	64.7822
chr11:47355381	2.98646	-2.38409	15.1685	2.48788e-33	3.12064e-32	64.7821
chr21:46393546	-1.50415	2.7761	-15.1684	2.48824e-33	3.12109e-32	64.7819
chr4:41877921	2.11195	-1.35183	15.1684	2.48845e-33	3.12134e-32	64.7818
chr12:124162478	-2.62012	0.555549	-15.1684	2.48851e-33	3.12141e-32	64.7818
chr17:63448831	1.34915	1.54274	15.1684	2.48879e-33	3.12176e-32	64.7817
chr2:85135664	-1.65524	0.0187195	-15.1684	2.4894e-33	3.12252e-32	64.7815
chr2:222295737	2.26256	-2.87848	15.1684	2.48945e-33	3.12257e-32	64.7814
chr12:71967450	-2.6139	1.24317	-15.1683	2.48963e-33	3.12279e-32	64.7814
chr7:1916452	1.70988	1.70287	15.1683	2.49021e-33	3.12351e-32	64.7811
chr2:222297120	2.81134	-3.2736	15.1683	2.49024e-33	3.12355e-32	64.7811
chr19:7863514	2.69878	-2.63305	15.1683	2.49058e-33	3.12396e-32	64.781
chr9:37693181	1.62671	-0.374329	15.1683	2.49063e-33	3.12403e-32	64.781
chr12:2960555	1.66476	-3.12165	15.1683	2.49071e-33	3.12413e-32	64.7809
chr19:15199711	2.51793	-2.79848	15.1683	2.49077e-33	3.12419e-32	64.7809
chr5:150497775	3.28622	-2.02994	15.1683	2.49093e-33	3.12439e-32	64.7808
chr5:173555486	-2.6122	0.882561	-15.1683	2.49093e-33	3.12439e-32	64.7808
chr22:44764474	1.29549	3.30396	15.1683	2.49108e-33	3.12456e-32	64.7808
chr19:6744699	3.17402	-1.97079	15.1682	2.49147e-33	3.12505e-32	64.7806
chr16:27632348	1.91915	0.690671	15.1682	2.49158e-33	3.12517e-32	64.7806
chr16:87552145	1.66768	1.13945	15.1682	2.49205e-33	3.12576e-32	64.7804
chr19:2577189	1.72524	-0.366037	15.1682	2.49225e-33	3.126e-32	64.7803
chr2:170812764	2.39122	-1.90878	15.1682	2.4923e-33	3.12607e-32	64.7803
chr9:2157567	2.23476	-3.18067	15.1681	2.49292e-33	3.12684e-32	64.78
chr16:2237816	1.78402	-2.46445	15.1681	2.49397e-33	3.12814e-32	64.7796
chr4:173518222	1.88573	-2.44835	15.1681	2.49404e-33	3.12823e-32	64.7796
chr1:24970364	2.145	-0.835549	15.1681	2.49431e-33	3.12856e-32	64.7795
chr22:31626980	-1.50646	2.17091	-15.168	2.4949e-33	3.12929e-32	64.7793
chr12:111418243	2.18195	1.07134	15.168	2.49498e-33	3.12939e-32	64.7792
chr2:80026200	-2.57329	0.767866	-15.168	2.49505e-33	3.12947e-32	64.7792
chr9:129332256	2.5689	-2.17335	15.168	2.49563e-33	3.1302e-32	64.779
chr2:201559492	-2.29098	1.54951	-15.1679	2.49658e-33	3.13138e-32	64.7786
chr12:57726127	2.85415	-2.10902	15.1679	2.49695e-33	3.13185e-32	64.7784
chr18:35469797	-1.68268	2.75232	-15.1679	2.49704e-33	3.13194e-32	64.7784
chr2:106160456	2.53988	-1.60652	15.1679	2.49717e-33	3.13211e-32	64.7783
chr7:102064402	2.89646	-2.19591	15.1679	2.49726e-33	3.13221e-32	64.7783
chr16:52512509	-2.50256	1.73811	-15.1678	2.49777e-33	3.13285e-32	64.7781
chr16:80682755	-2.62866	1.5764	-15.1678	2.49784e-33	3.13293e-32	64.7781
chr5:108368373	-2.54902	1.39256	-15.1678	2.49808e-33	3.13323e-32	64.778
chr14:104114115	-1.65915	2.18945	-15.1678	2.49822e-33	3.1334e-32	64.7779
chr20:63951306	-2.03524	1.89116	-15.1678	2.49849e-33	3.13373e-32	64.7778
chr11:120807747	2.67915	-1.92567	15.1678	2.49872e-33	3.13401e-32	64.7777
chr11:3156793	-2.3461	-0.660244	-15.1678	2.49892e-33	3.13425e-32	64.7776
chr14:68789649	3.40756	-2.50902	15.1677	2.49923e-33	3.13464e-32	64.7775
chr2:180982126	1.64415	-1.88329	15.1677	2.49925e-33	3.13465e-32	64.7775
chr14:22506398	1.54073	2.00329	15.1677	2.49926e-33	3.13466e-32	64.7775
chr9:136709715	1.98622	2.2014	15.1677	2.49964e-33	3.13514e-32	64.7774
chr1:156291556	1.80317	-3.32293	15.1677	2.49973e-33	3.13525e-32	64.7773
chr13:59531742	1.78244	-2.59402	15.1677	2.50002e-33	3.1356e-32	64.7772
chr13:75264909	1.70256	2.00555	15.1677	2.50007e-33	3.13566e-32	64.7772
chr7:66530040	-2.24354	1.59665	-15.1677	2.50014e-33	3.13574e-32	64.7772
chr7:44178635	1.44598	0.305915	15.1677	2.50019e-33	3.1358e-32	64.7771
chr17:44552700	2.51841	-1.6714	15.1677	2.50024e-33	3.13586e-32	64.7771
chr12:19847571	2.24976	-2.88012	15.1677	2.50042e-33	3.13608e-32	64.777
chr1:3690542	-3.06927	1.17354	-15.1677	2.50049e-33	3.13615e-32	64.777
chr7:27143373	2.87256	-2.49848	15.1677	2.50063e-33	3.13633e-32	64.777
chr14:75980214	-2.13805	1.48049	-15.1677	2.50069e-33	3.1364e-32	64.7769
chr5:135325050	1.59646	2.35104	15.1676	2.5009e-33	3.13665e-32	64.7769
chr5:31382492	-2.10476	0.155183	-15.1676	2.50112e-33	3.13693e-32	64.7768
chr10:97101594	1.51817	0.0215244	15.1676	2.50156e-33	3.13746e-32	64.7766
chr8:119673369	3.55195	-1.87488	15.1676	2.50182e-33	3.1378e-32	64.7765
chr7:156619607	1.58037	2.02689	15.1676	2.50188e-33	3.13786e-32	64.7765
chr1:87202987	-2.56902	1.25098	-15.1676	2.50201e-33	3.13802e-32	64.7764
chr1:92973301	-2.74037	0.93128	-15.1676	2.50214e-33	3.13817e-32	64.7764
chr8:24018878	-1.93354	1.53348	-15.1676	2.50229e-33	3.13836e-32	64.7763
chr18:8284304	-2.5228	1.33104	-15.1676	2.50232e-33	3.13839e-32	64.7763
chr11:131762181	1.69439	-0.14122	15.1675	2.50244e-33	3.13853e-32	64.7762
chr1:26774809	-1.4928	2.75067	-15.1675	2.50261e-33	3.13874e-32	64.7762
chr2:60674690	1.4472	-3.41799	15.1675	2.50285e-33	3.13904e-32	64.7761
chr19:1272070	-1.96427	1.88884	-15.1675	2.50308e-33	3.13932e-32	64.776
chr1:27349740	2.23439	-2.8461	15.1675	2.50373e-33	3.14012e-32	64.7757
chr5:136029245	2.35939	-2.7275	15.1674	2.50408e-33	3.14056e-32	64.7756
chr6:42121683	2.90195	-1.54256	15.1674	2.50414e-33	3.14063e-32	64.7756
chr19:48630507	1.91207	-2.08616	15.1674	2.5044e-33	3.14095e-32	64.7755
chr13:112107546	1.69707	0.923293	15.1674	2.50466e-33	3.14127e-32	64.7754
chr17:19868298	2.73073	-1.51488	15.1674	2.50507e-33	3.14179e-32	64.7752
chr20:60055946	-2.51427	-0.387134	-15.1674	2.50525e-33	3.142e-32	64.7751
chr12:19779889	2.02366	0.640122	15.1674	2.50527e-33	3.14202e-32	64.7751
chr21:16588655	2.7411	-1.71262	15.1673	2.5057e-33	3.14256e-32	64.7749
chr2:47041313	2.52183	-0.667134	15.1673	2.50586e-33	3.14274e-32	64.7749
chr11:35217229	-2.5639	0.0634146	-15.1673	2.50606e-33	3.14299e-32	64.7748
chr11:1779244	2.29195	-1.3828	15.1673	2.50613e-33	3.14308e-32	64.7748
chr12:4289459	-2.28012	0.126768	-15.1673	2.50629e-33	3.14327e-32	64.7747
chr15:69703721	-2.39329	1.75311	-15.1673	2.50634e-33	3.14332e-32	64.7747
chr1:210647532	-2.38817	1.96335	-15.1673	2.50636e-33	3.14335e-32	64.7747
chr1:55216229	1.7811	-1.89067	15.1673	2.50658e-33	3.14362e-32	64.7746
chr5:177496517	2.93293	-1.91244	15.1673	2.50661e-33	3.14365e-32	64.7746
chr9:130181725	-2.40573	1.48543	-15.1673	2.50668e-33	3.14373e-32	64.7745
chr14:96096742	1.6478	0.394512	15.1672	2.50765e-33	3.14494e-32	64.7742
chr8:133250196	2.7511	-1.90274	15.1672	2.5085e-33	3.146e-32	64.7738
chr15:77995293	3.24439	-1.97232	15.1672	2.5087e-33	3.14624e-32	64.7737
chr11:2585135	1.44866	3.10287	15.1672	2.50882e-33	3.14639e-32	64.7737
chr2:231900705	2.12427	-3.30018	15.1672	2.50886e-33	3.14644e-32	64.7737
chr9:94950720	2.82695	-1.35762	15.1671	2.50891e-33	3.14649e-32	64.7737
chr2:85811726	-1.73963	1.75177	-15.1671	2.50896e-33	3.14655e-32	64.7736
chr8:11050239	1.6089	-0.126037	15.1671	2.50917e-33	3.14681e-32	64.7736
chr3:108153438	1.68683	1.36598	15.1671	2.50933e-33	3.147e-32	64.7735
chr1:16159249	2.69	-1.18841	15.1671	2.50941e-33	3.1471e-32	64.7735
chr11:64990352	-2.14451	-0.308841	-15.1671	2.50958e-33	3.14731e-32	64.7734
chr1:116646923	1.64915	-2.80482	15.1671	2.50982e-33	3.1476e-32	64.7733
chr1:200150887	3.08537	-1.75244	15.1671	2.51008e-33	3.14792e-32	64.7732
chr16:75108110	-1.63805	2.6239	-15.1671	2.51012e-33	3.14796e-32	64.7732
chr1:8352636	-1.69976	2.47085	-15.1671	2.51031e-33	3.1482e-32	64.7731
chr1:230279341	-2.21	2.00829	-15.167	2.51072e-33	3.14871e-32	64.7729
chr9:89317556	-1.76646	1.73274	-15.167	2.51088e-33	3.1489e-32	64.7729
chr1:247448686	2.70671	-0.819939	15.167	2.51133e-33	3.14946e-32	64.7727
chr11:132712716	-2.12768	1.80055	-15.167	2.51136e-33	3.1495e-32	64.7727
chr11:125496743	1.61366	-0.509268	15.167	2.51143e-33	3.14958e-32	64.7727
chr14:93959354	1.66951	-2.79378	15.167	2.51167e-33	3.14987e-32	64.7726
chr9:128121253	1.64207	1.73238	15.167	2.51183e-33	3.15007e-32	64.7725
chr2:120710573	1.42122	1.60841	15.1669	2.51213e-33	3.15044e-32	64.7724
chr1:185630006	1.41134	2.69226	15.1669	2.51235e-33	3.15071e-32	64.7723
chr2:26270020	-1.60878	2.14756	-15.1669	2.51251e-33	3.15091e-32	64.7722
chr15:77028250	3.21329	-1.82396	15.1669	2.51271e-33	3.15114e-32	64.7721
chr11:65552974	-1.8539	-0.537317	-15.1669	2.51301e-33	3.15152e-32	64.772
chr9:127900273	1.71524	2.12872	15.1669	2.51351e-33	3.15214e-32	64.7718
chr12:6928845	1.66183	-3.87091	15.1669	2.51354e-33	3.15218e-32	64.7718
chr3:65356558	1.92159	-2.41006	15.1669	2.51371e-33	3.15237e-32	64.7717
chr4:119544147	-2.09463	2.20671	-15.1669	2.51371e-33	3.15237e-32	64.7717
chr22:24686110	1.85976	-1.58378	15.1668	2.51383e-33	3.15252e-32	64.7717
chr10:110007184	2.93793	-2.3897	15.1668	2.51445e-33	3.15329e-32	64.7715
chr8:144465070	1.77866	-2.6953	15.1668	2.5146e-33	3.15347e-32	64.7714
chr4:107932735	1.62061	1.4003	15.1668	2.51461e-33	3.15347e-32	64.7714
chr22:45881144	2.00598	-2.70933	15.1668	2.51478e-33	3.15369e-32	64.7713
chr20:23356529	2.09293	1.29512	15.1668	2.51504e-33	3.15401e-32	64.7712
chr12:103445127	1.67146	1.50927	15.1667	2.51544e-33	3.15451e-32	64.7711
chr9:79878335	-2.33244	0.88061	-15.1667	2.51549e-33	3.15456e-32	64.771
chr1:3064225	2.95744	-2.03079	15.1667	2.51586e-33	3.15501e-32	64.7709
chr2:237683115	1.80439	-2.46366	15.1667	2.516e-33	3.15518e-32	64.7708
chr16:88602365	1.61317	2.05232	15.1667	2.51609e-33	3.1553e-32	64.7708
chr1:92877812	-1.83171	2.47585	-15.1667	2.51636e-33	3.15563e-32	64.7707
chr11:71118982	-1.90354	2.23957	-15.1667	2.51637e-33	3.15564e-32	64.7707
chr1:84764357	1.83561	-2.65183	15.1667	2.51662e-33	3.15595e-32	64.7706
chr16:2830231	-2.34049	-0.912561	-15.1667	2.51687e-33	3.15625e-32	64.7705
chr1:42786601	1.78061	1.0953	15.1667	2.51698e-33	3.15639e-32	64.7704
chr22:42512813	2.03146	1.13537	15.1666	2.51705e-33	3.15647e-32	64.7704
chr12:55832983	1.30598	1.68628	15.1666	2.51709e-33	3.15651e-32	64.7704
chr9:33750362	2.44915	-0.899817	15.1666	2.51748e-33	3.15699e-32	64.7703
chr16:29140203	-2.50146	2.23561	-15.1666	2.51754e-33	3.15706e-32	64.7702
chr2:11865593	-2.76268	1.2222	-15.1666	2.51755e-33	3.15707e-32	64.7702
chr8:42596197	2.52622	-1.68872	15.1666	2.51763e-33	3.15717e-32	64.7702
chr1:192492593	1.70024	1.83537	15.1666	2.51784e-33	3.15742e-32	64.7701
chr5:43000318	1.80415	-3.28415	15.1666	2.51807e-33	3.15771e-32	64.77
chr21:34072744	2.08744	0.713354	15.1666	2.51822e-33	3.15788e-32	64.77
chr9:93527997	-1.58256	2.25543	-15.1666	2.51834e-33	3.15803e-32	64.7699
chr6:156397087	3.14817	-1.34091	15.1665	2.51862e-33	3.15838e-32	64.7698
chr17:72123840	2.35268	-0.843537	15.1665	2.51889e-33	3.1587e-32	64.7697
chrX:140709762	1.62098	0.389512	15.1665	2.51889e-33	3.15871e-32	64.7697
chr4:168833555	2.685	-1.07945	15.1665	2.51903e-33	3.15887e-32	64.7696
chr14:104980274	2.28829	-0.946463	15.1665	2.51907e-33	3.15892e-32	64.7696
chr7:130381880	1.6639	0.235854	15.1665	2.51937e-33	3.15929e-32	64.7695
chr1:212234860	1.70671	-3.19152	15.1665	2.51956e-33	3.15952e-32	64.7694
chr1:93594091	3.2672	-1.77787	15.1665	2.52008e-33	3.16017e-32	64.7692
chr7:27361822	1.59671	0.793232	15.1665	2.52019e-33	3.1603e-32	64.7692
chr8:91556679	1.39841	0.326646	15.1664	2.52079e-33	3.16105e-32	64.7689
chr2:126976967	-3.0061	1.04293	-15.1664	2.52095e-33	3.16124e-32	64.7689
chr17:80875625	-1.93951	2.98841	-15.1664	2.52148e-33	3.16191e-32	64.7687
chr22:50300499	2.23451	-2.91823	15.1663	2.52259e-33	3.16329e-32	64.7682
chr7:30963977	-1.74146	1.32671	-15.1663	2.52267e-33	3.16339e-32	64.7682
chr3:128993712	2.64573	-2.40348	15.1663	2.52273e-33	3.16345e-32	64.7682
chr19:33299500	1.34756	-0.017561	15.1663	2.52293e-33	3.16369e-32	64.7681
chr22:45923918	2.25463	-0.343415	15.1663	2.52295e-33	3.16372e-32	64.7681
chr8:143690726	-1.23585	0.69561	-15.1663	2.52317e-33	3.16398e-32	64.768
chr19:49862976	1.85841	-1.49799	15.1663	2.52325e-33	3.16408e-32	64.768
chr15:40467147	2.34293	-0.447317	15.1663	2.52347e-33	3.16435e-32	64.7679
chr7:100889174	1.84512	-2.68171	15.1662	2.52351e-33	3.16439e-32	64.7679
chr17:81193973	2.01305	2.00872	15.1662	2.52358e-33	3.16448e-32	64.7678
chr2:60094934	2.37756	-0.57878	15.1662	2.52373e-33	3.16466e-32	64.7678
chr1:46494692	2.54646	-0.758476	15.1662	2.52374e-33	3.16466e-32	64.7678
chr6:125918847	-1.92451	-2.90104	-15.1662	2.52382e-33	3.16476e-32	64.7677
chr22:29310683	2.9539	-1.96866	15.1662	2.52436e-33	3.16543e-32	64.7675
chr1:11655864	2.43561	-0.805488	15.1662	2.52439e-33	3.16547e-32	64.7675
chr4:176001388	1.91354	-3.28348	15.1662	2.5244e-33	3.16547e-32	64.7675
chr17:73305172	1.81805	-2.55012	15.1662	2.52474e-33	3.16589e-32	64.7674
chr7:4144317	1.54488	0.165122	15.1662	2.52488e-33	3.16606e-32	64.7673
chr14:99602987	2.26817	-2.49421	15.1662	2.52489e-33	3.16606e-32	64.7673
chr15:40274704	1.41793	0.136646	15.1662	2.52495e-33	3.16614e-32	64.7673
chr11:317042	2.03256	0.647988	15.1662	2.52501e-33	3.1662e-32	64.7673
chr8:142125187	-1.78171	-0.145244	-15.1661	2.52511e-33	3.16633e-32	64.7672
chr7:2815367	1.8278	2.21866	15.1661	2.52626e-33	3.16777e-32	64.7668
chr12:3454035	1.63195	0.664146	15.1661	2.52629e-33	3.16779e-32	64.7668
chr2:241765086	1.75195	2.44378	15.166	2.52678e-33	3.16841e-32	64.7666
chr1:24504655	-2.0411	2.29421	-15.166	2.52685e-33	3.16848e-32	64.7665
chr18:13501680	-3.04451	1.01177	-15.166	2.52685e-33	3.16848e-32	64.7665
chr15:93067482	-2.07476	0.117134	-15.166	2.5269e-33	3.16854e-32	64.7665
chr15:39579874	3.36512	-2.17451	15.166	2.52713e-33	3.16882e-32	64.7664
chr5:179820479	-1.38024	-0.469634	-15.166	2.52721e-33	3.16891e-32	64.7664
chr20:50321613	2.57098	-2.26988	15.166	2.52744e-33	3.16919e-32	64.7663
chr4:186658005	-2.91085	0.876159	-15.166	2.52744e-33	3.16919e-32	64.7663
chr15:71342309	-2.3039	1.26744	-15.166	2.52754e-33	3.16931e-32	64.7663
chr7:130497222	1.53	1.45317	15.166	2.5277e-33	3.1695e-32	64.7662
chr4:2742220	1.62817	2.85311	15.166	2.52791e-33	3.16977e-32	64.7661
chr19:57633916	1.69549	-1.18835	15.166	2.52796e-33	3.16982e-32	64.7661
chr5:15008689	3.3361	-2.31098	15.166	2.52811e-33	3.17e-32	64.766
chr8:117752641	1.63549	-2.43738	15.1659	2.52839e-33	3.17034e-32	64.7659
chr14:95227447	-2.9989	0.907622	-15.1659	2.52851e-33	3.17049e-32	64.7659
chr4:84259353	1.96951	-2.26598	15.1659	2.52857e-33	3.17056e-32	64.7659
chr1:2933947	-2.6539	1.43573	-15.1659	2.52874e-33	3.17077e-32	64.7658
chr22:47091621	2.69939	-1.60043	15.1659	2.52911e-33	3.17122e-32	64.7656
chr7:36616093	2.91598	-1.18055	15.1659	2.5293e-33	3.17146e-32	64.7656
chr1:1599269	2.61561	-1.69805	15.1659	2.52937e-33	3.17155e-32	64.7655
chr5:135038842	2.77915	-2.1347	15.1659	2.52957e-33	3.17178e-32	64.7655
chr1:151839279	2.52537	-0.742683	15.1659	2.52962e-33	3.17184e-32	64.7654
chr6:35318137	2.77037	-2.03287	15.1659	2.5298e-33	3.17207e-32	64.7654
chr19:1106732	1.53073	1.36037	15.1659	2.52988e-33	3.17216e-32	64.7653
chr3:52406396	-2.84573	0.956402	-15.1659	2.52992e-33	3.1722e-32	64.7653
chr1:94593726	1.47817	2.26896	15.1658	2.53009e-33	3.17241e-32	64.7653
chr11:65607483	3.39585	-2.28659	15.1658	2.53017e-33	3.1725e-32	64.7652
chr19:45066022	1.65585	2.25244	15.1658	2.5307e-33	3.17316e-32	64.765
chr2:99578957	1.89915	2.97311	15.1658	2.53109e-33	3.17365e-32	64.7649
chr22:39655213	1.81293	-0.0515854	15.1658	2.53125e-33	3.17385e-32	64.7648
chr12:132268882	-2.76671	0.750793	-15.1658	2.53147e-33	3.17411e-32	64.7647
chr14:36658195	2.30354	-2.46738	15.1657	2.53168e-33	3.17437e-32	64.7646
chr4:122826094	1.9239	1.11073	15.1657	2.53286e-33	3.17585e-32	64.7642
chr1:24930834	2.46159	-2.71043	15.1656	2.53345e-33	3.17658e-32	64.7639
chr16:795214	2.40427	0.12872	15.1656	2.53361e-33	3.17678e-32	64.7639
chr1:210237830	-1.80695	1.44396	-15.1656	2.53376e-33	3.17696e-32	64.7638
chr6:33418875	1.7622	-1.11659	15.1656	2.53383e-33	3.17704e-32	64.7638
chr22:18998137	-2.28341	-1.24134	-15.1656	2.53384e-33	3.17704e-32	64.7638
chr3:140265395	1.49878	-0.845976	15.1656	2.53408e-33	3.17734e-32	64.7637
chr17:77389195	1.68683	-3.23549	15.1656	2.53426e-33	3.17756e-32	64.7636
chr13:24743129	-2.28439	0.195366	-15.1656	2.5343e-33	3.1776e-32	64.7636
chr7:2733375	2.08988	-2.69274	15.1656	2.5343e-33	3.1776e-32	64.7636
chr4:188630464	-1.79463	0.693171	-15.1656	2.53437e-33	3.17768e-32	64.7636
chr6:32840800	-1.79488	1.87341	-15.1656	2.53453e-33	3.17788e-32	64.7635
chr17:34637715	-2.14817	-2.69896	-15.1655	2.53524e-33	3.17875e-32	64.7632
chr7:131897402	2.33354	-2.16494	15.1655	2.53533e-33	3.17886e-32	64.7632
chr10:89536661	1.87159	1.3986	15.1655	2.53561e-33	3.17921e-32	64.7631
chr10:29659395	2.23085	-3.11701	15.1655	2.53585e-33	3.17951e-32	64.763
chr2:144333230	1.66378	-0.21811	15.1655	2.53603e-33	3.17972e-32	64.7629
chr14:69571665	2.65976	-0.77122	15.1655	2.53613e-33	3.17985e-32	64.7629
chr22:38239734	3.15159	-1.62896	15.1654	2.53662e-33	3.18046e-32	64.7627
chr5:93348624	1.61707	1.35854	15.1654	2.53663e-33	3.18047e-32	64.7627
chr7:154794609	2.30268	-1.19073	15.1654	2.53669e-33	3.18053e-32	64.7627
chr18:46337468	-1.88878	1.15037	-15.1654	2.53678e-33	3.18064e-32	64.7626
chr12:81300672	1.84634	-2.74646	15.1654	2.53682e-33	3.18069e-32	64.7626
chr5:54942518	-2.36171	1.37488	-15.1654	2.53713e-33	3.18106e-32	64.7625
chr16:54291410	2.26427	-2.69348	15.1654	2.53734e-33	3.18133e-32	64.7624
chr11:75203331	2.74	-1.01415	15.1654	2.53746e-33	3.18147e-32	64.7624
chr1:55939349	-1.91732	2.16793	-15.1654	2.53747e-33	3.18148e-32	64.7623
chr19:16733785	-2.8072	-0.0392073	-15.1653	2.53816e-33	3.18234e-32	64.7621
chr5:150485198	1.73524	0.886524	15.1653	2.53834e-33	3.18255e-32	64.762
chr11:64877294	2.65171	-2.36305	15.1653	2.53858e-33	3.18286e-32	64.7619
chr7:1537401	3.08878	-1.91293	15.1653	2.53859e-33	3.18286e-32	64.7619
chr1:32540579	1.68927	-0.717561	15.1653	2.53862e-33	3.18289e-32	64.7619
chr11:8269190	1.56207	-2.89945	15.1653	2.53891e-33	3.18325e-32	64.7618
chr15:80568271	1.55012	1.67787	15.1653	2.53899e-33	3.18334e-32	64.7617
chr22:29049812	-2.1678	1.94402	-15.1653	2.53924e-33	3.18365e-32	64.7616
chr10:93066403	2.16854	-2.84646	15.1653	2.53945e-33	3.18391e-32	64.7616
chr11:68750253	2.6222	-1.64268	15.1652	2.5398e-33	3.18434e-32	64.7614
chr11:31804208	3.05805	-1.37207	15.1652	2.54003e-33	3.18463e-32	64.7613
chr1:42941974	1.90671	-3.19262	15.1652	2.54006e-33	3.18466e-32	64.7613
chr2:29319683	1.45305	2.76348	15.1652	2.54029e-33	3.18493e-32	64.7612
chr20:41643737	-1.49744	-3.14604	-15.1652	2.5405e-33	3.18519e-32	64.7612
chr1:157163551	1.96061	-2.18884	15.1652	2.54061e-33	3.18532e-32	64.7611
chr8:106770285	1.56451	2.1653	15.1652	2.54073e-33	3.18547e-32	64.7611
chr10:78957660	1.44866	1.57921	15.1652	2.5409e-33	3.18568e-32	64.761
chr14:85867695	1.61463	2.53366	15.1652	2.54091e-33	3.18568e-32	64.761
chr7:151114275	3.01988	-1.9053	15.1652	2.5411e-33	3.18592e-32	64.7609
chr21:36384807	1.75232	1.06396	15.1651	2.54158e-33	3.18652e-32	64.7607
chr17:78722537	-1.80317	-1.87439	-15.1651	2.54174e-33	3.18671e-32	64.7607
chr1:119328179	1.87744	-0.567988	15.1651	2.54187e-33	3.18687e-32	64.7606
chr10:75407355	2.39622	-1.30104	15.1651	2.54268e-33	3.18787e-32	64.7603
chr2:216107954	3.015	-1.73274	15.1651	2.54275e-33	3.18796e-32	64.7603
chr9:108919911	-1.91707	2.31866	-15.1651	2.54276e-33	3.18796e-32	64.7603
chr16:88818686	-2.89195	2.40183	-15.165	2.54324e-33	3.18856e-32	64.7601
chr7:121328560	1.46122	1.81683	15.165	2.54351e-33	3.18889e-32	64.76
chr11:65354135	2.55256	-2.6147	15.165	2.54371e-33	3.18913e-32	64.7599
chr5:93603033	-1.97317	-1.06354	-15.165	2.54385e-33	3.18931e-32	64.7598
chr5:135027498	3.21268	-1.66902	15.165	2.54405e-33	3.18955e-32	64.7598
chr8:20255251	1.42524	1.19421	15.165	2.5441e-33	3.18961e-32	64.7597
chr10:117735461	2.24134	-1.41518	15.1649	2.54477e-33	3.19044e-32	64.7595
chr5:464145	-3.06866	1.69177	-15.1649	2.5449e-33	3.1906e-32	64.7594
chr16:3067860	1.60829	1.55378	15.1649	2.54494e-33	3.19064e-32	64.7594
chr13:50842978	2.21573	-0.9025	15.1649	2.54533e-33	3.19112e-32	64.7593
chr7:44309580	1.66195	-3.01415	15.1649	2.54583e-33	3.19175e-32	64.7591
chr11:2210899	-2.32146	2.04354	-15.1649	2.54592e-33	3.19186e-32	64.759
chr17:78141003	1.72451	-1.2753	15.1649	2.54617e-33	3.19217e-32	64.7589
chr2:235535128	-2.51963	1.3653	-15.1648	2.54658e-33	3.19268e-32	64.7588
chr5:172151112	-2.47402	0.984207	-15.1648	2.54672e-33	3.19284e-32	64.7587
chr19:676059	1.74488	0.0980488	15.1648	2.54689e-33	3.19305e-32	64.7586
chr14:81449988	1.65024	1.16293	15.1648	2.54713e-33	3.19334e-32	64.7585
chr2:130332478	1.50293	-3.07317	15.1648	2.54729e-33	3.19354e-32	64.7585
chr6:31766075	2.12183	-0.581524	15.1648	2.54737e-33	3.19364e-32	64.7585
chr3:72234541	1.71085	0.225915	15.1648	2.54764e-33	3.19397e-32	64.7583
chr2:150481284	2.88671	-1.40506	15.1648	2.54765e-33	3.19398e-32	64.7583
chr17:81036631	3.00305	-1.98104	15.1648	2.54767e-33	3.19399e-32	64.7583
chr10:97611608	2.93512	0.623049	15.1648	2.54789e-33	3.19427e-32	64.7582
chr2:70141138	2.82244	-1.85805	15.1648	2.5479e-33	3.19427e-32	64.7582
chr9:122227111	2.83	-2.5128	15.1648	2.54793e-33	3.1943e-32	64.7582
chr12:52971774	2.95939	-1.98604	15.1648	2.54795e-33	3.19433e-32	64.7582
chr4:1979296	-1.92963	2.09201	-15.1647	2.54806e-33	3.19445e-32	64.7582
chr19:42134290	1.76012	1.84384	15.1647	2.54819e-33	3.19461e-32	64.7581
chr5:150559885	1.6339	0.409878	15.1647	2.54836e-33	3.19482e-32	64.7581
chr4:4396220	2.08207	-2.19616	15.1647	2.54893e-33	3.19553e-32	64.7578
chr15:44983035	1.93049	-1.58744	15.1647	2.549e-33	3.19562e-32	64.7578
chr15:29611865	1.49268	1.34146	15.1647	2.5491e-33	3.19573e-32	64.7578
chr1:41383516	3.13207	-1.79287	15.1647	2.54914e-33	3.19578e-32	64.7578
chr9:127898884	1.91549	-3.34165	15.1647	2.54941e-33	3.19611e-32	64.7577
chr1:46432840	1.41098	1.84512	15.1647	2.54961e-33	3.19636e-32	64.7576
chr13:98217456	-1.70646	1.88957	-15.1646	2.55008e-33	3.19694e-32	64.7574
chr6:160347758	2.20646	-0.837622	15.1646	2.55019e-33	3.19707e-32	64.7573
chr1:1437363	2.39207	-1.51652	15.1646	2.5502e-33	3.19707e-32	64.7573
chr5:57348975	2.01341	0.11122	15.1646	2.55056e-33	3.19752e-32	64.7572
chr17:1991005	1.50878	2.77037	15.1646	2.5507e-33	3.1977e-32	64.7571
chr1:201255531	2.39085	0.995061	15.1646	2.5508e-33	3.19781e-32	64.7571
chr19:12117752	1.84354	1.58665	15.1646	2.55111e-33	3.1982e-32	64.757
chr3:9917401	3.23598	-2.16189	15.1645	2.55204e-33	3.19935e-32	64.7566
chr6:32085951	1.45939	1.41848	15.1645	2.5525e-33	3.19993e-32	64.7564
chr15:36880063	2.22756	-2.15695	15.1644	2.55346e-33	3.20112e-32	64.7561
chr2:74441147	3.08915	-2.02457	15.1644	2.55413e-33	3.20195e-32	64.7558
chr12:6767728	2.81463	-1.79573	15.1643	2.5547e-33	3.20267e-32	64.7556
chr20:21713890	2.76927	-2.43171	15.1643	2.55471e-33	3.20267e-32	64.7556
chr17:74368634	1.34671	-0.00140244	15.1643	2.55485e-33	3.20285e-32	64.7555
chr7:44962864	2.98488	-2.55439	15.1643	2.55504e-33	3.20307e-32	64.7554
chr19:48630163	2.56768	-2.50018	15.1643	2.55512e-33	3.20316e-32	64.7554
chr12:111047173	1.43963	2.50982	15.1643	2.55518e-33	3.20324e-32	64.7554
chr5:99950513	1.56207	1.67701	15.1643	2.55519e-33	3.20324e-32	64.7554
chr4:38563003	-2.10744	-0.622622	-15.1643	2.5554e-33	3.20351e-32	64.7553
chr9:16121054	-2.0372	2.51713	-15.1643	2.55553e-33	3.20366e-32	64.7553
chr6:52573891	1.68427	1.70738	15.1643	2.55562e-33	3.20376e-32	64.7552
chr4:104907322	1.47476	2.15323	15.1643	2.55588e-33	3.20409e-32	64.7551
chr20:49307134	2.6222	-1.69573	15.1643	2.5561e-33	3.20435e-32	64.755
chr1:151165168	2.63659	-2.31268	15.1642	2.55667e-33	3.20506e-32	64.7548
chr1:1174295	2.53476	-1.5214	15.1642	2.55681e-33	3.20524e-32	64.7548
chr1:52921184	2.08024	-2.86195	15.1642	2.55687e-33	3.20531e-32	64.7547
chr1:2883489	1.57439	1.55037	15.1642	2.55775e-33	3.2064e-32	64.7544
chr3:141425969	-1.44878	0.0826829	-15.1641	2.55809e-33	3.20682e-32	64.7543
chr1:6520465	3.11183	-1.73848	15.1641	2.5583e-33	3.20708e-32	64.7542
chr8:61023935	2.29073	-2.19805	15.1641	2.55835e-33	3.20713e-32	64.7542
chr5:83471002	1.48756	-2.48659	15.1641	2.55836e-33	3.20714e-32	64.7542
chr12:202689	2.95085	-0.777012	15.1641	2.55847e-33	3.20728e-32	64.7541
chr12:131736528	1.7311	0.925671	15.1641	2.55853e-33	3.20734e-32	64.7541
chr5:174303349	1.74171	0.72622	15.1641	2.55862e-33	3.20745e-32	64.754
chr17:76386378	1.62195	-0.897805	15.1641	2.55879e-33	3.20766e-32	64.754
chr16:85487285	1.73146	2.01366	15.1641	2.55941e-33	3.20843e-32	64.7537
chr17:7549647	3.07756	-0.629268	15.164	2.55971e-33	3.2088e-32	64.7536
chr7:12750486	-1.66927	1.9728	-15.164	2.55993e-33	3.20907e-32	64.7535
chr11:35622341	3.05963	-1.8303	15.164	2.56e-33	3.20915e-32	64.7535
chr20:25863969	2.58829	-1.6989	15.164	2.56027e-33	3.20948e-32	64.7534
chr17:28741444	-2.32866	0.954939	-15.164	2.56037e-33	3.2096e-32	64.7534
chr3:195124531	-1.57963	1.54348	-15.164	2.56054e-33	3.20982e-32	64.7533
chr8:139661796	1.53366	0.876951	15.164	2.56061e-33	3.20989e-32	64.7533
chr16:85167498	1.65537	2.38829	15.164	2.56086e-33	3.2102e-32	64.7532
chr2:388332	2.00439	1.51378	15.164	2.56106e-33	3.21044e-32	64.7531
chr3:193869903	2.66305	-2.45445	15.1639	2.56136e-33	3.21081e-32	64.753
chr14:105294263	-2.08866	3.02787	-15.1639	2.56142e-33	3.21089e-32	64.753
chr5:167820673	-2.58268	1.11146	-15.1639	2.56172e-33	3.21126e-32	64.7528
chr22:19852115	-1.75012	2.31811	-15.1639	2.56178e-33	3.21133e-32	64.7528
chr19:39915485	2.04902	-1.52549	15.1639	2.56224e-33	3.2119e-32	64.7526
chr2:222296911	2.47549	-2.19701	15.1638	2.56321e-33	3.21311e-32	64.7523
chr1:229696270	1.44963	1.7397	15.1638	2.56339e-33	3.21333e-32	64.7522
chr7:133273019	-2.48073	1.64293	-15.1638	2.56343e-33	3.21338e-32	64.7522
chr4:10095554	-1.92451	2.0425	-15.1638	2.56347e-33	3.21342e-32	64.7522
chr11:1830955	3.49585	-2.02049	15.1638	2.56352e-33	3.21348e-32	64.7521
chr2:218894661	3.11329	-1.67872	15.1638	2.56383e-33	3.21385e-32	64.752
chr12:120215594	1.85829	2.59854	15.1638	2.56402e-33	3.21409e-32	64.7519
chr1:207284506	2.35817	-1.16652	15.1638	2.56432e-33	3.21446e-32	64.7518
chr18:23883794	-2.63939	1.40909	-15.1637	2.56478e-33	3.21503e-32	64.7516
chr11:131888964	2.30573	-0.484695	15.1637	2.56498e-33	3.21527e-32	64.7516
chr22:33873638	-2.13866	2.28616	-15.1637	2.56528e-33	3.21565e-32	64.7515
chr19:55536036	1.84915	0.346646	15.1637	2.56549e-33	3.2159e-32	64.7514
chr17:81942405	2.38061	-0.51689	15.1637	2.56562e-33	3.21606e-32	64.7513
chr11:707739	3.15427	-1.65616	15.1637	2.56585e-33	3.21634e-32	64.7512
chr2:110747499	1.54329	1.30896	15.1637	2.56594e-33	3.21645e-32	64.7512
chr2:61162186	-1.5739	2.67939	-15.1636	2.56614e-33	3.21669e-32	64.7511
chr4:88007141	1.6539	1.70646	15.1636	2.56619e-33	3.21674e-32	64.7511
chr11:2148284	1.50671	-0.170183	15.1636	2.56693e-33	3.21767e-32	64.7508
chr11:16338655	-3.00732	1.21159	-15.1636	2.56703e-33	3.21779e-32	64.7508
chr2:85344608	1.65378	1.73018	15.1636	2.56723e-33	3.21803e-32	64.7507
chr17:339778	-2.90451	1.52165	-15.1636	2.56736e-33	3.2182e-32	64.7506
chr11:8909995	1.91963	-2.92433	15.1636	2.56743e-33	3.21827e-32	64.7506
chr7:97002339	2.52402	-1.29018	15.1636	2.56743e-33	3.21827e-32	64.7506
chr7:76268231	1.91195	-1.59256	15.1635	2.56842e-33	3.2195e-32	64.7502
chr17:77427803	2.24561	-2.54085	15.1635	2.56862e-33	3.21976e-32	64.7501
chr5:14756304	-2.63573	1.61067	-15.1635	2.56881e-33	3.21998e-32	64.7501
chr20:47622298	-2.13524	2.91835	-15.1635	2.56913e-33	3.22037e-32	64.75
chr17:44759803	1.78122	-1.18561	15.1635	2.56925e-33	3.22053e-32	64.7499
chr16:1010560	-2.23024	1.47207	-15.1634	2.56984e-33	3.22125e-32	64.7497
chr2:65381311	3.24463	-1.70232	15.1634	2.57e-33	3.22145e-32	64.7496
chr10:26252082	-2.77256	1.7597	-15.1634	2.57006e-33	3.22152e-32	64.7496
chr11:2930681	2.06878	-2.72854	15.1633	2.57158e-33	3.22342e-32	64.749
chr9:125748721	1.87451	-2.74506	15.1633	2.57213e-33	3.2241e-32	64.7488
chr11:68050654	1.61146	2.46232	15.1633	2.57232e-33	3.22433e-32	64.7487
chr10:43606293	1.39341	-3.26122	15.1633	2.57254e-33	3.2246e-32	64.7486
chr1:208237567	1.98939	0.631402	15.1633	2.57257e-33	3.22464e-32	64.7486
chr3:23202625	1.46061	-3.21506	15.1633	2.57261e-33	3.22468e-32	64.7486
chr2:235828859	1.52488	1.78244	15.1633	2.57269e-33	3.22477e-32	64.7486
chr18:13564716	-2.3111	-0.555061	-15.1632	2.57274e-33	3.22483e-32	64.7485
chr6:19719805	1.86	-2.24049	15.1632	2.57284e-33	3.22495e-32	64.7485
chr17:82245075	-1.94268	1.55073	-15.1632	2.57322e-33	3.22543e-32	64.7484
chr15:66621836	3.04524	-2.1953	15.1632	2.5735e-33	3.22577e-32	64.7483
chr4:2932140	-2.17024	1.09695	-15.1632	2.57358e-33	3.22587e-32	64.7482
chr22:46613301	2.23073	-0.206951	15.1632	2.57374e-33	3.22605e-32	64.7482
chr1:94927686	1.95951	-3.35366	15.1632	2.57408e-33	3.22648e-32	64.748
chr18:12452509	-2.1578	2.54463	-15.1632	2.57427e-33	3.22672e-32	64.748
chr1:21195037	1.67488	-1.49927	15.1631	2.57446e-33	3.22694e-32	64.7479
chr1:36322566	1.46402	-3.82384	15.1631	2.57456e-33	3.22706e-32	64.7478
chr16:9763532	1.34183	1.63506	15.1631	2.57457e-33	3.22707e-32	64.7478
chr1:16872325	2.1978	-1.68402	15.1631	2.57465e-33	3.22717e-32	64.7478
chr12:132362680	-2.60293	1.29646	-15.1631	2.57476e-33	3.2273e-32	64.7478
chr6:33315258	2.80488	-1.63207	15.1631	2.57507e-33	3.22767e-32	64.7476
chr3:132720467	2.42146	-0.134878	15.1631	2.57543e-33	3.22812e-32	64.7475
chr8:42180626	-2.16171	2.35159	-15.1631	2.57568e-33	3.22843e-32	64.7474
chr22:22403534	2.76402	-0.763232	15.1631	2.57574e-33	3.2285e-32	64.7474
chr4:107930942	1.93512	-2.50951	15.1631	2.57589e-33	3.22868e-32	64.7473
chr11:58964024	2.27134	-0.547134	15.163	2.57637e-33	3.22928e-32	64.7471
chr8:104175807	2.86829	-1.45976	15.163	2.57703e-33	3.23009e-32	64.7469
chr12:89349370	-1.7078	1.10634	-15.163	2.57709e-33	3.23016e-32	64.7469
chrX:43879091	1.7739	1.11683	15.163	2.57718e-33	3.23028e-32	64.7468
chr6:901198	-2.51976	1.00329	-15.163	2.57727e-33	3.23039e-32	64.7468
chr10:129707987	-1.92793	2.27482	-15.163	2.57744e-33	3.23059e-32	64.7467
chr19:49338815	3.1539	-1.81427	15.1629	2.57807e-33	3.23138e-32	64.7465
chr6:31766313	2.07866	-1.25104	15.1629	2.57813e-33	3.23144e-32	64.7465
chr19:56664326	2.39817	1.05238	15.1629	2.57831e-33	3.23167e-32	64.7464
chr19:2425502	3.00232	-2.01713	15.1629	2.57878e-33	3.23224e-32	64.7462
chr19:40623952	2.87098	-1.68341	15.1629	2.57932e-33	3.23292e-32	64.746
chr6:11333307	-1.50024	2.69122	-15.1629	2.57933e-33	3.23293e-32	64.746
chr3:53155059	-3.09915	1.38213	-15.1628	2.57941e-33	3.23302e-32	64.746
chr17:45405931	3.18854	-1.79207	15.1628	2.57958e-33	3.23322e-32	64.7459
chr6:133503039	2.98256	-2.02701	15.1628	2.5796e-33	3.23324e-32	64.7459
chr10:27626331	1.61659	2.84951	15.1628	2.57979e-33	3.23347e-32	64.7458
chr3:42653943	1.99134	-2.76287	15.1628	2.5799e-33	3.2336e-32	64.7458
chr4:7041998	1.94976	-1.45951	15.1628	2.58029e-33	3.23409e-32	64.7456
chr6:12014237	2.95683	-1.78854	15.1628	2.58034e-33	3.23415e-32	64.7456
chr13:27618853	-2.91793	1.2197	-15.1628	2.58057e-33	3.23443e-32	64.7455
chr8:126652585	1.78463	-0.940244	15.1628	2.58095e-33	3.2349e-32	64.7454
chr8:38275866	-2.72061	1.58494	-15.1627	2.58104e-33	3.23501e-32	64.7453
chr8:38757822	1.76634	-2.8478	15.1627	2.58106e-33	3.23503e-32	64.7453
chr4:39054530	-1.7772	1.78543	-15.1627	2.58109e-33	3.23506e-32	64.7453
chr14:77026571	3.6089	-2.2236	15.1627	2.58126e-33	3.23527e-32	64.7452
chr2:3223280	-1.66	2.09915	-15.1627	2.58136e-33	3.23539e-32	64.7452
chr6:56842794	2.10841	-2.37677	15.1627	2.58177e-33	3.23589e-32	64.745
chr11:45930231	-2.66073	-0.277805	-15.1627	2.58205e-33	3.23624e-32	64.7449
chr4:153295853	-2.85463	1.5478	-15.1627	2.5822e-33	3.23642e-32	64.7449
chr11:31816117	2.09927	-3.29829	15.1627	2.58222e-33	3.23644e-32	64.7449
chr7:158317430	1.64585	0.0714634	15.1626	2.58291e-33	3.2373e-32	64.7446
chr1:16420939	-1.63098	0.558659	-15.1626	2.58294e-33	3.23733e-32	64.7446
chr4:98166697	1.95049	0.394512	15.1626	2.58316e-33	3.2376e-32	64.7445
chr6:30940463	1.4611	1.18287	15.1626	2.58318e-33	3.23762e-32	64.7445
chr7:100894286	2.02598	-2.60396	15.1626	2.58332e-33	3.23779e-32	64.7444
chr2:241302827	1.93768	0.0559146	15.1626	2.58334e-33	3.23781e-32	64.7444
chr20:2691968	2.22256	-2.37152	15.1626	2.58341e-33	3.23789e-32	64.7444
chr10:117546286	2.93183	-1.07506	15.1626	2.58355e-33	3.23806e-32	64.7444
chr6:31901213	2.80805	-2.80744	15.1626	2.58375e-33	3.2383e-32	64.7443
chr5:134177853	2.72951	-2.28598	15.1626	2.58404e-33	3.23866e-32	64.7442
chr11:122202213	-1.82024	1.6028	-15.1626	2.58426e-33	3.23893e-32	64.7441
chr3:128485776	-1.61439	-0.673659	-15.1625	2.58509e-33	3.23997e-32	64.7438
chr2:102586756	-2.8572	1.5097	-15.1625	2.58579e-33	3.24084e-32	64.7435
chr16:21728357	1.26829	0.830732	15.1624	2.58637e-33	3.24156e-32	64.7433
chr3:161105710	1.82744	1.67262	15.1624	2.58691e-33	3.24223e-32	64.7431
chr12:112902597	-2.63073	0.889024	-15.1624	2.587e-33	3.24234e-32	64.743
chr22:26493865	-2.8522	1.84732	-15.1624	2.58742e-33	3.24286e-32	64.7429
chr11:9462162	1.55183	-1.44238	15.1624	2.58769e-33	3.24319e-32	64.7428
chr10:97865757	1.67402	0.65628	15.1623	2.58822e-33	3.24386e-32	64.7426
chr3:128491918	-2.5028	-2.20982	-15.1623	2.5883e-33	3.24394e-32	64.7425
chr8:10697900	1.80524	0.72811	15.1623	2.58838e-33	3.24403e-32	64.7425
chr20:62652862	3.18341	-1.3128	15.1623	2.58839e-33	3.24405e-32	64.7425
chr6:41649161	1.53732	1.95463	15.1623	2.589e-33	3.2448e-32	64.7423
chr2:128493408	1.83573	1.24726	15.1622	2.58974e-33	3.24573e-32	64.742
chr8:60922652	3.22146	-1.73256	15.1622	2.59028e-33	3.24639e-32	64.7418
chr4:7299256	-1.89329	0.884573	-15.1622	2.59034e-33	3.24646e-32	64.7417
chr16:79429987	1.71244	0.984756	15.1622	2.59083e-33	3.24708e-32	64.7415
chr16:88893820	1.65476	2.39165	15.1622	2.59088e-33	3.24714e-32	64.7415
chr21:41236385	2.01098	1.73537	15.1622	2.59096e-33	3.24722e-32	64.7415
chr20:25207142	-1.5578	2.7722	-15.1621	2.5911e-33	3.24739e-32	64.7414
chr2:173149755	1.56	2.25415	15.1621	2.59112e-33	3.24742e-32	64.7414
chr6:106097792	-2.59451	0.149573	-15.1621	2.59156e-33	3.24796e-32	64.7413
chr16:89493561	1.5961	1.99488	15.1621	2.59159e-33	3.248e-32	64.7413
chr11:122203452	2.22232	0.00115854	15.1621	2.59175e-33	3.24819e-32	64.7412
chr15:36844736	-2.60829	0.202927	-15.1621	2.5919e-33	3.24837e-32	64.7411
chr17:7130810	-2.59707	0.659878	-15.1621	2.59194e-33	3.24841e-32	64.7411
chr7:71783709	2.82244	-1.18793	15.1621	2.59218e-33	3.24871e-32	64.741
chr14:103127489	3.01476	-1.30738	15.1621	2.59231e-33	3.24887e-32	64.741
chr2:182928135	-2.39524	1.81262	-15.162	2.59312e-33	3.24987e-32	64.7407
chr11:128687985	2.80549	-0.744939	15.162	2.59312e-33	3.24987e-32	64.7407
chrX:40007221	2.11134	-1.60555	15.162	2.59314e-33	3.24989e-32	64.7407
chr10:132749701	-1.95988	2.52738	-15.162	2.59331e-33	3.25009e-32	64.7406
chr9:136705765	-2.32	-0.242683	-15.162	2.59364e-33	3.25051e-32	64.7405
chr2:27079003	2.17707	-2.76549	15.162	2.59367e-33	3.25054e-32	64.7404
chr7:47400996	1.37183	2.69921	15.162	2.59388e-33	3.2508e-32	64.7404
chr22:29719358	1.24402	0.781646	15.162	2.59407e-33	3.25103e-32	64.7403
chr6:168018822	1.36829	2.06793	15.1619	2.59448e-33	3.25153e-32	64.7401
chr10:79386358	1.79793	1.28128	15.1619	2.59459e-33	3.25166e-32	64.7401
chr9:107487961	1.91988	-3.22701	15.1619	2.59499e-33	3.25216e-32	64.7399
chr17:40363801	2.45598	-2.64518	15.1619	2.59503e-33	3.2522e-32	64.7399
chr12:122730603	1.57171	1.42622	15.1619	2.59545e-33	3.25273e-32	64.7398
chr12:52245673	-1.54	-0.050122	-15.1619	2.59564e-33	3.25296e-32	64.7397
chr3:184241828	2.89902	-2.60854	15.1619	2.59568e-33	3.253e-32	64.7397
chr1:115651587	1.44573	1.70701	15.1619	2.59586e-33	3.25322e-32	64.7396
chr6:148935799	1.59305	1.59921	15.1619	2.5959e-33	3.25326e-32	64.7396
chr7:141648360	-2.03159	1.73079	-15.1618	2.59657e-33	3.2541e-32	64.7393
chr11:2585128	1.45134	2.07762	15.1618	2.59666e-33	3.25421e-32	64.7393
chr21:36701878	2.19366	-2.59256	15.1618	2.59685e-33	3.25444e-32	64.7392
chr1:82823998	-2.81963	1.2586	-15.1618	2.5972e-33	3.25488e-32	64.7391
chr5:140726043	1.69707	-2.98793	15.1618	2.59724e-33	3.25492e-32	64.7391
chr12:109709572	1.45988	-0.5925	15.1618	2.59727e-33	3.25495e-32	64.7391
chr5:112979934	1.40293	1.93646	15.1618	2.59729e-33	3.25496e-32	64.7391
chr3:50658670	1.67927	2.02024	15.1617	2.5978e-33	3.25559e-32	64.7389
chr14:23154436	2.5072	-1.73299	15.1617	2.598e-33	3.25584e-32	64.7388
chr6:30072023	2.15098	-0.979634	15.1617	2.59823e-33	3.25613e-32	64.7387
chr6:50836155	-2.36671	0.646402	-15.1617	2.5983e-33	3.25621e-32	64.7387
chr2:794744	1.77183	0.359817	15.1617	2.59845e-33	3.25639e-32	64.7386
chr10:63635389	-2.80024	1.53585	-15.1617	2.59846e-33	3.25639e-32	64.7386
chr12:82688475	1.83671	-2.29909	15.1617	2.59856e-33	3.25652e-32	64.7386
chr5:81696429	1.44841	2.55848	15.1617	2.59906e-33	3.25714e-32	64.7384
chr1:12229764	1.70402	-1.24835	15.1617	2.59918e-33	3.25728e-32	64.7383
chr8:22055121	2.38561	-2.40305	15.1617	2.5992e-33	3.2573e-32	64.7383
chr17:82604281	-2.49939	1.93091	-15.1616	2.59953e-33	3.2577e-32	64.7382
chr8:3228993	1.43561	1.49268	15.1616	2.60009e-33	3.25841e-32	64.738
chr3:158471825	-2.58695	1.29543	-15.1616	2.60016e-33	3.25849e-32	64.738
chr12:124712955	2.10841	1.07274	15.1616	2.60017e-33	3.25849e-32	64.7379
chr8:71357162	-1.90598	0.684817	-15.1616	2.60023e-33	3.25856e-32	64.7379
chr1:13750751	2.66085	-2.0103	15.1616	2.60031e-33	3.25866e-32	64.7379
chr22:26645238	2.66537	-2.59415	15.1616	2.60069e-33	3.25912e-32	64.7378
chr17:80957890	1.61061	1.28116	15.1616	2.60077e-33	3.25922e-32	64.7377
chr6:32152806	2.46866	-1.73799	15.1616	2.60106e-33	3.25958e-32	64.7376
chr9:132986634	-2.07512	0.68378	-15.1615	2.60126e-33	3.25982e-32	64.7375
chr6:33312435	2.33793	-2.63738	15.1615	2.60126e-33	3.25982e-32	64.7375
chr11:2909136	2.12573	-2.05957	15.1615	2.60162e-33	3.26026e-32	64.7374
chr6:34485155	2.26976	-1.65598	15.1615	2.60193e-33	3.26065e-32	64.7373
chr19:45791223	-3.3172	1.67909	-15.1615	2.60194e-33	3.26065e-32	64.7373
chr11:96259400	2.60573	-0.896768	15.1615	2.60198e-33	3.26069e-32	64.7373
chr7:935523	1.72476	1.79482	15.1615	2.6021e-33	3.26085e-32	64.7372
chr5:109865005	-1.80402	2.70348	-15.1615	2.60227e-33	3.26105e-32	64.7371
chr4:150583855	3.47878	-1.6211	15.1614	2.60279e-33	3.26169e-32	64.7369
chr19:13963168	2.9161	-0.926829	15.1614	2.60306e-33	3.26203e-32	64.7368
chr16:324512	-1.79207	-0.261159	-15.1614	2.60315e-33	3.26213e-32	64.7368
chr14:23575809	1.955	-0.606402	15.1614	2.60341e-33	3.26245e-32	64.7367
chr1:2444268	1.85585	-1.16341	15.1614	2.6036e-33	3.26268e-32	64.7366
chr4:122196401	-1.77524	2.76774	-15.1614	2.60381e-33	3.26294e-32	64.7366
chr19:58368271	2.75366	-0.23061	15.1614	2.6039e-33	3.26305e-32	64.7365
chr5:3596867	2.39524	-2.64762	15.1614	2.60429e-33	3.26354e-32	64.7364
chr12:131840500	1.64939	2.1864	15.1614	2.60438e-33	3.26364e-32	64.7363
chr11:119492272	-2.47695	1.01152	-15.1614	2.60438e-33	3.26364e-32	64.7363
chr19:55081715	-1.52122	-2.725	-15.1613	2.60464e-33	3.26396e-32	64.7362
chr16:87780571	-2.90573	1.38555	-15.1613	2.60475e-33	3.26408e-32	64.7362
chr14:103127458	3.18671	-2.16433	15.1613	2.60477e-33	3.26411e-32	64.7362
chr8:11573642	-2.4339	0.618049	-15.1613	2.60499e-33	3.26437e-32	64.7361
chr7:6446018	1.63305	1.5036	15.1613	2.60509e-33	3.26449e-32	64.7361
chr2:40250669	-2.21378	2.09799	-15.1613	2.60547e-33	3.26497e-32	64.7359
chr10:1401125	-3.08585	0.957927	-15.1613	2.60553e-33	3.26504e-32	64.7359
chr7:1538116	3.41768	-2.15396	15.1612	2.60625e-33	3.26593e-32	64.7356
chr9:130118970	2.91463	-1.53854	15.1612	2.60636e-33	3.26606e-32	64.7356
chr2:85853371	-2.60963	0.940305	-15.1612	2.60647e-33	3.26619e-32	64.7355
chr1:14929630	3.32329	-1.91091	15.1612	2.6065e-33	3.26622e-32	64.7355
chr1:41383468	2.85732	-1.95744	15.1612	2.60694e-33	3.26677e-32	64.7353
chr7:156220328	1.42037	1.75262	15.1612	2.6073e-33	3.26722e-32	64.7352
chr1:223229592	-2.05427	1.87299	-15.1612	2.60736e-33	3.26728e-32	64.7352
chr10:3934175	1.4478	2.61476	15.1612	2.60747e-33	3.26742e-32	64.7351
chr1:202579924	-2.09366	2.36207	-15.1612	2.60754e-33	3.2675e-32	64.7351
chr10:24953646	3.02744	-1.78104	15.1612	2.60757e-33	3.26753e-32	64.7351
chr15:60593480	1.88927	0.180488	15.1611	2.60778e-33	3.26779e-32	64.735
chr5:135028187	3.1661	-1.72524	15.1611	2.60805e-33	3.26812e-32	64.7349
chr11:118639238	-2.97707	1.17073	-15.1611	2.60824e-33	3.26835e-32	64.7349
chr2:27765856	1.83171	-2.29549	15.1611	2.60837e-33	3.26851e-32	64.7348
chr12:132289801	-2.30671	0.367622	-15.1611	2.6085e-33	3.26867e-32	64.7348
chr4:189648362	1.94049	1.835	15.1611	2.60891e-33	3.26918e-32	64.7346
chr2:101501039	-2.61427	0.604085	-15.161	2.60964e-33	3.27008e-32	64.7343
chr4:183758378	2.01866	-1.22689	15.161	2.60971e-33	3.27017e-32	64.7343
chr7:50305567	-1.6539	-2.79171	-15.161	2.6099e-33	3.27039e-32	64.7342
chr8:73356504	2.88951	-2.00854	15.161	2.61022e-33	3.27079e-32	64.7341
chr19:17842378	2.76707	-1.91451	15.161	2.61058e-33	3.27124e-32	64.734
chr10:126176146	1.76159	1.43982	15.161	2.61065e-33	3.27132e-32	64.7339
chr16:88143708	1.88854	-2.26439	15.1609	2.61119e-33	3.27199e-32	64.7337
chr22:27381739	-2.13707	-1.00061	-15.1609	2.61131e-33	3.27214e-32	64.7337
chr12:111435771	-1.63671	1.98543	-15.1609	2.61181e-33	3.27275e-32	64.7335
chr9:107491867	2.43207	-1.88945	15.1609	2.61202e-33	3.27302e-32	64.7334
chr14:56812925	2.37768	-2.15311	15.1609	2.61218e-33	3.27321e-32	64.7333
chr21:41241500	-3.17049	0.976951	-15.1609	2.6123e-33	3.27335e-32	64.7333
chr1:6233468	1.52244	0.354634	15.1609	2.61264e-33	3.27378e-32	64.7332
chr5:176366397	2.81927	-2.50476	15.1609	2.61266e-33	3.27379e-32	64.7332
chr17:83083907	2.285	-2.46665	15.1608	2.61284e-33	3.27401e-32	64.7331
chr5:110514740	1.52085	1.76177	15.1608	2.61299e-33	3.2742e-32	64.733
chr15:100856945	-2.11183	0.173476	-15.1608	2.61307e-33	3.27428e-32	64.733
chr1:25753544	1.70634	0.842927	15.1608	2.61319e-33	3.27444e-32	64.733
chr2:2707395	1.51512	0.062439	15.1608	2.61321e-33	3.27445e-32	64.7329
chr14:74380277	-3.25683	1.36427	-15.1608	2.61341e-33	3.2747e-32	64.7329
chr15:90000250	3.09098	-1.99976	15.1608	2.6136e-33	3.27493e-32	64.7328
chr16:73064004	2.54902	-1.45	15.1608	2.61362e-33	3.27495e-32	64.7328
chr7:142886948	2.12768	0.11628	15.1608	2.61391e-33	3.2753e-32	64.7327
chr5:181150520	-1.5439	1.73805	-15.1608	2.61406e-33	3.27548e-32	64.7326
chr17:7350097	2.42561	-2.38451	15.1608	2.61414e-33	3.27558e-32	64.7326
chr2:9102565	2.11317	0.790854	15.1608	2.61419e-33	3.27564e-32	64.7326
chr13:112642133	-1.88695	2.36177	-15.1608	2.6142e-33	3.27564e-32	64.7326
chr2:96839525	-1.99098	-1.2539	-15.1607	2.61466e-33	3.27621e-32	64.7324
chr11:1411505	-1.96646	1.3925	-15.1607	2.615e-33	3.27663e-32	64.7323
chr20:9616958	1.61329	-1.02433	15.1607	2.615e-33	3.27663e-32	64.7323
chr20:45878994	1.50634	2.27061	15.1607	2.61514e-33	3.2768e-32	64.7322
chr2:165847237	1.47439	0.526463	15.1607	2.61518e-33	3.27685e-32	64.7322
chr5:172107398	2.77817	-1.80909	15.1607	2.61522e-33	3.27688e-32	64.7322
chr1:156423368	-1.37915	0.89872	-15.1607	2.61564e-33	3.2774e-32	64.732
chr1:225888883	1.40244	2.38293	15.1607	2.61585e-33	3.27767e-32	64.7319
chr16:49868079	2.63561	0.911951	15.1607	2.61586e-33	3.27768e-32	64.7319
chr20:62667833	1.78305	2.16604	15.1606	2.61621e-33	3.27811e-32	64.7318
chr2:101893983	-1.82037	2.39482	-15.1606	2.61623e-33	3.27813e-32	64.7318
chr8:37567549	-3.23012	1.33982	-15.1606	2.61648e-33	3.27843e-32	64.7317
chr1:41381826	2.64305	-2.79311	15.1606	2.61653e-33	3.27849e-32	64.7317
chr1:85578015	2.01305	-3.20591	15.1606	2.6168e-33	3.27882e-32	64.7316
chr8:143977584	2.12512	-3.19329	15.1606	2.61709e-33	3.27918e-32	64.7315
chr1:26020487	1.64427	1.3086	15.1606	2.61726e-33	3.27938e-32	64.7314
chr6:170272953	1.57585	1.56476	15.1606	2.61743e-33	3.27959e-32	64.7313
chr13:49314044	2.93524	-1.98165	15.1606	2.61765e-33	3.27986e-32	64.7313
chr15:68230328	1.4339	-2.45744	15.1605	2.61808e-33	3.2804e-32	64.7311
chr4:182339717	-1.78488	1.48305	-15.1605	2.61908e-33	3.28164e-32	64.7307
chr14:88551346	2.50134	-2.45213	15.1605	2.61923e-33	3.28182e-32	64.7306
chr15:90000027	2.20146	-2.29988	15.1605	2.61923e-33	3.28182e-32	64.7306
chr15:26869497	-1.85817	1.37213	-15.1605	2.61945e-33	3.28209e-32	64.7306
chr19:18307008	1.7661	0.500854	15.1605	2.6195e-33	3.28214e-32	64.7305
chr3:50359887	2.11854	-0.966829	15.1604	2.61974e-33	3.28244e-32	64.7305
chr6:27545070	-1.58268	-2.83707	-15.1604	2.61994e-33	3.28268e-32	64.7304
chr9:133100844	1.49805	2.49561	15.1604	2.61996e-33	3.2827e-32	64.7304
chr2:68653146	-2.67793	1.51616	-15.1604	2.62059e-33	3.28349e-32	64.7301
chr5:50967082	1.93878	-2.39488	15.1604	2.62063e-33	3.28353e-32	64.7301
chr4:150582929	2.7422	-0.24122	15.1604	2.62067e-33	3.28357e-32	64.7301
chr19:740435	1.47183	1.99567	15.1604	2.62106e-33	3.28406e-32	64.7299
chr16:87435712	-2.81098	1.03073	-15.1604	2.62119e-33	3.28421e-32	64.7299
chr17:75873114	2.22207	-2.27348	15.1603	2.62132e-33	3.28437e-32	64.7299
chr10:1505757	-2.30537	2.5339	-15.1603	2.62188e-33	3.28506e-32	64.7296
chr10:58327327	2.14963	-2.02457	15.1603	2.62225e-33	3.28553e-32	64.7295
chr1:243713617	-2.07	-0.0113415	-15.1603	2.62251e-33	3.28585e-32	64.7294
chr11:1871464	1.77317	0.928049	15.1603	2.62282e-33	3.28622e-32	64.7293
chr4:186628289	-1.63085	2.89299	-15.1603	2.62292e-33	3.28635e-32	64.7292
chr14:105466073	1.96878	0.972927	15.1602	2.62339e-33	3.28693e-32	64.7291
chr22:23696308	-2.86439	0.927317	-15.1602	2.62365e-33	3.28725e-32	64.729
chr16:11869316	-1.98463	2.63085	-15.1602	2.62368e-33	3.28728e-32	64.729
chr12:94560960	2.22707	-2.55037	15.1602	2.62381e-33	3.28743e-32	64.7289
chr8:18684117	1.5561	1.74659	15.1602	2.62401e-33	3.28768e-32	64.7288
chr16:2034148	2.85683	-1.86134	15.1602	2.62411e-33	3.2878e-32	64.7288
chr2:3324767	1.88195	2.15671	15.1602	2.62425e-33	3.28797e-32	64.7287
chr19:33299473	-1.71073	-0.429268	-15.1602	2.6243e-33	3.28803e-32	64.7287
chr16:2530832	1.58854	1.54524	15.1602	2.6245e-33	3.28828e-32	64.7286
chr3:11012635	-3.17707	1.07085	-15.1602	2.62454e-33	3.28832e-32	64.7286
chr16:14370364	2.20098	2.53085	15.1601	2.62499e-33	3.28887e-32	64.7285
chr9:98087744	2.20829	-3.04	15.1601	2.62531e-33	3.28927e-32	64.7283
chr3:131007825	-1.9611	2.37616	-15.1601	2.62556e-33	3.28958e-32	64.7282
chr19:17580920	-2.3861	1.7322	-15.1601	2.62558e-33	3.28959e-32	64.7282
chr4:1766874	3.11951	-1.99976	15.1601	2.62565e-33	3.28968e-32	64.7282
chr14:101849292	2.42951	-2.1839	15.1601	2.6257e-33	3.28974e-32	64.7282
chr14:100905419	1.735	0.771768	15.1601	2.62584e-33	3.2899e-32	64.7281
chr3:188004363	-2.22695	1.67433	-15.1601	2.62586e-33	3.28992e-32	64.7281
chr2:178404558	1.5228	-1.34774	15.1601	2.62618e-33	3.29032e-32	64.728
chr3:15333530	1.61378	1.63921	15.16	2.62666e-33	3.29092e-32	64.7278
chr6:108176608	2.08585	-3.29049	15.16	2.62667e-33	3.29092e-32	64.7278
chr6:6319523	-1.72549	1.15018	-15.16	2.62693e-33	3.29124e-32	64.7277
chr10:101139892	2.36744	-2.21604	15.16	2.62697e-33	3.29128e-32	64.7277
chr10:86942665	2.62463	-1.66098	15.16	2.62707e-33	3.2914e-32	64.7277
chr5:169394	1.49598	2.58018	15.16	2.6275e-33	3.29193e-32	64.7275
chr6:4610167	2.10012	0.38311	15.16	2.6275e-33	3.29193e-32	64.7275
chr8:125576300	-3.23098	1.30549	-15.16	2.62786e-33	3.29238e-32	64.7274
chr9:129458620	-1.77073	1.47329	-15.1599	2.62809e-33	3.29265e-32	64.7273
chr12:100189785	2.50159	-0.994817	15.1599	2.62825e-33	3.29286e-32	64.7272
chr12:95995790	-2.6772	2.02713	-15.1599	2.62869e-33	3.2934e-32	64.727
chr6:149456832	2.10744	0.7975	15.1599	2.62878e-33	3.29351e-32	64.727
chr14:68922170	1.82146	1.04378	15.1599	2.62896e-33	3.29373e-32	64.7269
chr20:8981834	2.44476	-0.162988	15.1599	2.62916e-33	3.29397e-32	64.7269
chr8:2044828	-1.84183	-2.59396	-15.1599	2.6293e-33	3.29414e-32	64.7268
chr17:44559408	2.02341	-1.29463	15.1599	2.62935e-33	3.29419e-32	64.7268
chr5:172178781	2.62561	-2.49732	15.1599	2.62957e-33	3.29446e-32	64.7267
chr13:99974575	1.61793	-1.93701	15.1599	2.62958e-33	3.29447e-32	64.7267
chr19:6739043	1.98585	-2.54585	15.1598	2.6299e-33	3.29487e-32	64.7266
chr17:61487475	1.48402	1.87006	15.1598	2.63007e-33	3.29507e-32	64.7265
chr12:95740223	-2.74085	1.10701	-15.1598	2.6305e-33	3.29561e-32	64.7264
chr6:1608509	2.06085	-2.23665	15.1597	2.63156e-33	3.29693e-32	64.726
chr11:65592202	3.0478	-2.24451	15.1597	2.6317e-33	3.2971e-32	64.7259
chr6:7195651	-2.22146	1.59366	-15.1597	2.63261e-33	3.29824e-32	64.7256
chr10:121541519	2.08646	-0.00981707	15.1597	2.63288e-33	3.29857e-32	64.7255
chr2:235960249	1.4239	1.72927	15.1597	2.63291e-33	3.29859e-32	64.7254
chr12:68271446	1.55317	2.20939	15.1596	2.63318e-33	3.29892e-32	64.7253
chr8:93615316	-3.43915	1.06043	-15.1596	2.63323e-33	3.29899e-32	64.7253
chr19:39166832	3.09768	-1.73652	15.1596	2.63326e-33	3.29901e-32	64.7253
chr16:54940216	2.41329	-0.7525	15.1596	2.63343e-33	3.29922e-32	64.7252
chr3:127136041	1.66268	-2.04683	15.1596	2.63344e-33	3.29923e-32	64.7252
chr17:49973017	2.45061	-1.93872	15.1596	2.63366e-33	3.2995e-32	64.7252
chr12:57230858	1.78768	1.2903	15.1596	2.6337e-33	3.29955e-32	64.7251
chr3:58177659	1.38366	-3.0878	15.1596	2.63394e-33	3.29983e-32	64.7251
chr17:76138032	3.27744	-1.40482	15.1596	2.63402e-33	3.29993e-32	64.725
chr16:54938640	3.29317	-1.5589	15.1596	2.63418e-33	3.30013e-32	64.725
chr4:2061180	2.67744	-1.96909	15.1596	2.63446e-33	3.30047e-32	64.7249
chr8:23553658	1.83878	2.41415	15.1596	2.63448e-33	3.30049e-32	64.7248
chr10:61662199	1.81488	0.990488	15.1595	2.6348e-33	3.30088e-32	64.7247
chr16:565846	1.65817	0.929939	15.1595	2.63489e-33	3.30099e-32	64.7247
chr7:830269	3.08049	-0.577195	15.1595	2.63505e-33	3.30119e-32	64.7246
chr13:44141357	2.33329	-2.9847	15.1595	2.63542e-33	3.30164e-32	64.7245
chr12:119327902	-2.70378	1.06823	-15.1595	2.63546e-33	3.30169e-32	64.7245
chr10:43203553	2.12646	-2.62055	15.1595	2.63563e-33	3.3019e-32	64.7244
chr17:75077370	2.03695	-2.77738	15.1595	2.63589e-33	3.30222e-32	64.7243
chr6:167921336	-1.84085	2.73006	-15.1595	2.63592e-33	3.30225e-32	64.7243
chr2:131724270	2.26976	-2.4239	15.1595	2.63617e-33	3.30256e-32	64.7242
chr1:212665961	1.68573	-0.480793	15.1595	2.63644e-33	3.30289e-32	64.7241
chr17:14330886	2.52939	-0.719573	15.1594	2.63653e-33	3.30299e-32	64.7241
chr7:830268	3.01646	-0.717744	15.1594	2.6368e-33	3.30333e-32	64.724
chr3:127462844	-1.74561	1.04012	-15.1594	2.63682e-33	3.30335e-32	64.724
chr17:7852225	2.07793	1.28896	15.1594	2.63694e-33	3.30349e-32	64.7239
chr16:84484003	1.72756	1.26768	15.1594	2.63709e-33	3.30368e-32	64.7239
chr15:55740508	2.43768	-2.61555	15.1594	2.6374e-33	3.30406e-32	64.7237
chr4:37890035	2.9811	-1.58165	15.1594	2.63787e-33	3.30464e-32	64.7236
chr7:1055377	-2.81768	-0.268841	-15.1594	2.63798e-33	3.30477e-32	64.7235
chr8:141220904	2.66634	-1.16037	15.1594	2.63819e-33	3.30503e-32	64.7234
chr8:124847885	-3.09634	1.33756	-15.1593	2.6384e-33	3.30529e-32	64.7234
chr6:37493326	-2.2172	1.60616	-15.1593	2.63892e-33	3.30593e-32	64.7232
chr16:67199817	2.74695	-2.61311	15.1593	2.63897e-33	3.30599e-32	64.7231
chr11:64741884	2.3422	-1.72244	15.1593	2.63919e-33	3.30626e-32	64.7231
chr1:67710788	1.66695	0.476646	15.1593	2.63924e-33	3.30632e-32	64.723
chr10:26165232	-1.88927	2.15232	-15.1593	2.63967e-33	3.30685e-32	64.7229
chr14:90455131	1.64	2.78451	15.1593	2.63974e-33	3.30692e-32	64.7229
chr11:122781517	1.60817	-3.45409	15.1593	2.63979e-33	3.30699e-32	64.7228
chr5:5199662	-1.88476	-0.776768	-15.1593	2.63987e-33	3.30708e-32	64.7228
chr17:37689364	1.6011	1.24274	15.1592	2.64018e-33	3.30747e-32	64.7227
chr1:234140285	1.84293	2.30732	15.1592	2.64027e-33	3.30757e-32	64.7227
chr12:132219632	-1.72598	2.11762	-15.1592	2.64077e-33	3.30819e-32	64.7225
chr16:29261495	1.68695	1.85348	15.1592	2.64117e-33	3.30868e-32	64.7223
chr1:215132327	1.5978	0.825244	15.1592	2.64126e-33	3.30879e-32	64.7223
chr11:46346175	-3.18293	0.998293	-15.1592	2.64131e-33	3.30884e-32	64.7223
chr17:36901684	2.90573	-2.01482	15.1592	2.64142e-33	3.30898e-32	64.7222
chr8:48789786	1.86463	1.24866	15.1591	2.64161e-33	3.30921e-32	64.7221
chr1:46612077	2.46671	-2.54884	15.1591	2.64172e-33	3.30934e-32	64.7221
chr3:89227489	-2.45524	1.66506	-15.1591	2.64232e-33	3.31009e-32	64.7219
chr16:81493501	-2.67561	0.562561	-15.1591	2.6426e-33	3.31043e-32	64.7218
chr19:10625533	3.17707	-2.33841	15.1591	2.64291e-33	3.31081e-32	64.7217
chr14:100427630	-1.67634	2.67061	-15.1591	2.643e-33	3.31092e-32	64.7216
chrX:1435585	1.25329	2.11872	15.159	2.6433e-33	3.3113e-32	64.7215
chr10:116324596	1.47988	1.85555	15.159	2.64415e-33	3.31235e-32	64.7212
chr19:58396974	2.1561	-2.05463	15.159	2.64419e-33	3.31239e-32	64.7212
chr10:102716964	-1.88073	2.60012	-15.159	2.64427e-33	3.31249e-32	64.7211
chr19:42095576	1.47524	1.52274	15.159	2.64439e-33	3.31263e-32	64.7211
chr9:88005294	2.93317	-1.68317	15.159	2.64459e-33	3.31288e-32	64.721
chr22:38078119	-2.08951	1.76463	-15.159	2.64467e-33	3.31297e-32	64.721
chr1:154609132	1.62256	0.596037	15.159	2.64471e-33	3.31302e-32	64.721
chr13:25002402	2.6461	-2.4922	15.1589	2.6451e-33	3.3135e-32	64.7208
chr10:3151220	-3.32159	1.4147	-15.1589	2.64521e-33	3.31363e-32	64.7208
chr7:4722859	-1.64707	2.69866	-15.1589	2.64558e-33	3.31409e-32	64.7206
chr4:185340859	1.8089	1.64287	15.1589	2.64576e-33	3.3143e-32	64.7206
chr7:36899589	1.62756	2.24183	15.1589	2.64594e-33	3.31452e-32	64.7205
chr3:65174757	-2.28768	-0.329817	-15.1589	2.64594e-33	3.31453e-32	64.7205
chr1:1432140	2.83707	-1.72512	15.1589	2.64626e-33	3.31492e-32	64.7204
chr11:2118729	-2.12951	1.07829	-15.1589	2.64644e-33	3.31513e-32	64.7203
chr10:70332083	-1.98561	-2.20341	-15.1589	2.6465e-33	3.3152e-32	64.7203
chr18:9828427	-2.59939	-2.07287	-15.1589	2.64661e-33	3.31533e-32	64.7203
chr15:25849499	2.2839	-2.46098	15.1589	2.64661e-33	3.31533e-32	64.7203
chr22:17587993	1.88171	0.714024	15.1588	2.64677e-33	3.31553e-32	64.7202
chr2:236853592	1.67927	1.40915	15.1588	2.64679e-33	3.31555e-32	64.7202
chr3:52831058	1.55744	1.26848	15.1588	2.64694e-33	3.31573e-32	64.7201
chr1:203488122	1.78756	-2.29085	15.1588	2.64695e-33	3.31574e-32	64.7201
chr5:37772208	4.08866	-0.996402	15.1588	2.64709e-33	3.3159e-32	64.7201
chr8:11050275	1.69512	0.826951	15.1588	2.64756e-33	3.31649e-32	64.7199
chr9:76902555	1.7939	-1.52976	15.1588	2.64775e-33	3.31671e-32	64.7198
chr16:51024785	1.48756	0.395488	15.1588	2.6481e-33	3.31715e-32	64.7197
chr9:121370630	1.99695	-2.55726	15.1587	2.6492e-33	3.31852e-32	64.7193
chr11:60182678	-1.82305	-0.213841	-15.1587	2.64942e-33	3.31879e-32	64.7192
chr10:128538806	-2.30402	0.0840854	-15.1587	2.64945e-33	3.31882e-32	64.7192
chr5:136623206	-2.6828	0.78128	-15.1586	2.65039e-33	3.31999e-32	64.7188
chr2:157891342	-2.59329	1.63262	-15.1586	2.65042e-33	3.32003e-32	64.7188
chr2:43100880	2.43305	-2.2175	15.1586	2.65053e-33	3.32016e-32	64.7188
chr17:41009173	-2.70488	1.37695	-15.1585	2.65242e-33	3.32252e-32	64.7181
chr7:128030563	3.48207	-0.88628	15.1585	2.65269e-33	3.32285e-32	64.718
chr16:67199625	2.50024	-1.88256	15.1585	2.65322e-33	3.32351e-32	64.7178
chr11:72759249	-1.75317	0.897073	-15.1585	2.65335e-33	3.32366e-32	64.7177
chr11:1758878	-2.44707	1.40561	-15.1585	2.65344e-33	3.32378e-32	64.7177
chr12:130491965	-2.00134	1.5053	-15.1584	2.65367e-33	3.32406e-32	64.7176
chr12:110263174	-3.17573	1.0297	-15.1584	2.65378e-33	3.32419e-32	64.7175
chr18:58761372	-1.58451	2.0047	-15.1584	2.6538e-33	3.3242e-32	64.7175
chr13:112970620	-2.95841	1.21506	-15.1584	2.65392e-33	3.32434e-32	64.7175
chr10:132938698	2.08366	-1.63878	15.1584	2.65397e-33	3.32441e-32	64.7175
chr7:120741568	-1.81976	2.5978	-15.1584	2.65407e-33	3.32452e-32	64.7174
chr9:121564291	-1.72159	1.93262	-15.1584	2.65422e-33	3.32471e-32	64.7174
chr4:305522	2.39915	-2.96165	15.1584	2.65432e-33	3.32482e-32	64.7173
chr15:90165801	2.96841	-2.18994	15.1584	2.65441e-33	3.32493e-32	64.7173
chr22:44085754	-2.92988	1.16799	-15.1584	2.65442e-33	3.32494e-32	64.7173
chr10:122458660	1.45402	1.96201	15.1584	2.65447e-33	3.32499e-32	64.7173
chr18:12307264	2.56549	-2.0703	15.1584	2.65451e-33	3.32504e-32	64.7173
chr11:77103244	-1.58439	2.80427	-15.1584	2.65479e-33	3.32539e-32	64.7172
chr5:94182074	1.6428	1.30518	15.1584	2.65482e-33	3.32542e-32	64.7172
chr11:61755494	1.35366	2.25244	15.1584	2.65512e-33	3.32578e-32	64.717
chr8:20303579	1.61793	-2.7503	15.1583	2.65544e-33	3.32619e-32	64.7169
chr9:113463027	1.45293	1.71402	15.1583	2.65557e-33	3.32634e-32	64.7169
chr14:85534924	1.5489	-2.41287	15.1583	2.65585e-33	3.32669e-32	64.7168
chr15:40055845	2.13463	-1.64878	15.1583	2.65588e-33	3.32672e-32	64.7168
chr15:91856381	-2.59439	1.47134	-15.1583	2.65639e-33	3.32734e-32	64.7166
chr15:58541678	1.77451	0.219939	15.1582	2.65702e-33	3.32813e-32	64.7163
chr8:141266504	-2.70841	0.662134	-15.1582	2.65746e-33	3.32867e-32	64.7162
chr12:570668	3.34049	-2.08378	15.1582	2.6576e-33	3.32884e-32	64.7161
chr6:100457763	-2.14012	-1.33713	-15.1582	2.65762e-33	3.32886e-32	64.7161
chr20:21701643	2.70049	-2.26927	15.1582	2.65772e-33	3.32898e-32	64.7161
chr2:218873583	-2.42805	-0.308902	-15.1582	2.65779e-33	3.32906e-32	64.716
chr6:2903622	1.8072	-3.11116	15.1582	2.65789e-33	3.32918e-32	64.716
chr1:118184962	1.68659	-2.49451	15.1582	2.65807e-33	3.32941e-32	64.7159
chr17:38456079	2.8922	-1.70634	15.1582	2.65821e-33	3.32958e-32	64.7159
chr9:1043137	2.64963	-1.7414	15.1581	2.65882e-33	3.33033e-32	64.7157
chr20:1313121	2.04146	0.977195	15.1581	2.65893e-33	3.33046e-32	64.7156
chr8:30000910	2.29122	-1.85037	15.1581	2.65914e-33	3.33072e-32	64.7155
chr12:120546431	-2.49244	1.71878	-15.1581	2.6592e-33	3.33079e-32	64.7155
chr5:65873539	-2.25537	1.8272	-15.1581	2.65944e-33	3.33108e-32	64.7154
chr4:14163752	1.7039	2.1172	15.1581	2.66013e-33	3.33195e-32	64.7152
chr13:80132788	2.33146	-2.01122	15.158	2.66047e-33	3.33236e-32	64.715
chr5:140018278	1.4589	1.43043	15.158	2.66073e-33	3.33269e-32	64.7149
chr1:2331058	3.09366	-1.76012	15.158	2.6608e-33	3.33277e-32	64.7149
chr1:213977713	2.01732	-0.647439	15.158	2.66095e-33	3.33294e-32	64.7149
chr20:64057333	1.77183	-1.98348	15.158	2.66159e-33	3.33375e-32	64.7146
chr16:49492573	1.8861	-1.11317	15.158	2.66172e-33	3.3339e-32	64.7146
chr6:34028744	1.34878	2.83561	15.158	2.66178e-33	3.33396e-32	64.7145
chr1:3277592	1.55768	1.96701	15.158	2.66179e-33	3.33398e-32	64.7145
chr18:44744639	3.12159	-1.11506	15.158	2.66189e-33	3.3341e-32	64.7145
chr2:113062235	1.65817	1.46835	15.158	2.66193e-33	3.33414e-32	64.7145
chr1:246696606	2.73476	-1.43311	15.158	2.66198e-33	3.33419e-32	64.7145
chr10:14487757	-3.18817	1.08384	-15.1579	2.66222e-33	3.33449e-32	64.7144
chr17:11884160	1.45476	2.24262	15.1579	2.66226e-33	3.33453e-32	64.7144
chr17:77216850	-2.6678	0.90439	-15.1579	2.66296e-33	3.33541e-32	64.7141
chrX:153767199	-1.95841	2.61604	-15.1579	2.66309e-33	3.33556e-32	64.7141
chr17:81121892	2.69841	-1.83787	15.1579	2.66351e-33	3.33607e-32	64.7139
chr7:97007558	2.30768	-1.85604	15.1578	2.66387e-33	3.33652e-32	64.7138
chr3:182740880	1.87305	-2.85762	15.1578	2.66401e-33	3.33669e-32	64.7137
chr9:127838776	2.04244	-0.975488	15.1578	2.66402e-33	3.3367e-32	64.7137
chr1:15201093	2.9189	-1.53933	15.1578	2.6644e-33	3.33717e-32	64.7136
chr16:74170120	-2.75	1.01854	-15.1578	2.66488e-33	3.33776e-32	64.7134
chr20:23449669	-2.46707	-0.139878	-15.1578	2.66537e-33	3.33837e-32	64.7132
chr2:174328941	2.73329	-1.93433	15.1577	2.66614e-33	3.33933e-32	64.7129
chr17:7590832	2.95293	-2.02524	15.1577	2.6663e-33	3.33952e-32	64.7128
chr10:5508446	1.6039	1.78671	15.1577	2.6663e-33	3.33952e-32	64.7128
chr9:84170989	2.77939	-2.34238	15.1577	2.66637e-33	3.33961e-32	64.7128
chr2:230870756	2.16305	-2.36543	15.1577	2.66663e-33	3.33992e-32	64.7127
chr17:70104424	-2.98732	1.27854	-15.1577	2.66663e-33	3.33992e-32	64.7127
chr17:60421215	1.40122	0.479024	15.1577	2.6668e-33	3.34013e-32	64.7127
chr11:72821943	2.48293	-2.72207	15.1577	2.66683e-33	3.34016e-32	64.7126
chr19:3133727	-2.22012	-0.354451	-15.1577	2.66698e-33	3.34034e-32	64.7126
chr3:11453419	-2.54707	0.771951	-15.1577	2.66709e-33	3.34047e-32	64.7126
chr6:4078877	2.51671	-2.12933	15.1577	2.66712e-33	3.3405e-32	64.7125
chr7:151081258	1.92415	-3.11622	15.1576	2.66765e-33	3.34116e-32	64.7123
chr22:40644972	2.86524	-1.71811	15.1576	2.66778e-33	3.34131e-32	64.7123
chr6:125503758	1.7239	2.04171	15.1576	2.66805e-33	3.34164e-32	64.7122
chr10:71845973	1.65951	1.01293	15.1576	2.66811e-33	3.34172e-32	64.7122
chr5:107011806	-3.01232	1.11774	-15.1576	2.66833e-33	3.34198e-32	64.7121
chr6:165049561	1.84049	-0.898659	15.1576	2.66836e-33	3.34202e-32	64.7121
chr5:35826984	1.72354	1.64762	15.1576	2.66871e-33	3.34245e-32	64.7119
chr1:204151072	3.30415	-1.71817	15.1576	2.66872e-33	3.34246e-32	64.7119
chr15:92510676	2.0572	1.50067	15.1576	2.66873e-33	3.34246e-32	64.7119
chr5:55234542	2.42963	-2.4697	15.1576	2.66884e-33	3.34259e-32	64.7119
chr7:95596027	2.77402	-1.40957	15.1576	2.66887e-33	3.34262e-32	64.7119
chr5:1474026	-1.86488	2.42488	-15.1576	2.66888e-33	3.34263e-32	64.7119
chr11:8766651	2.37646	-1.05152	15.1576	2.66895e-33	3.34271e-32	64.7119
chr9:87479966	-2.38598	0.209817	-15.1575	2.66916e-33	3.34297e-32	64.7118
chr9:129889176	-2.71061	0.822256	-15.1575	2.66919e-33	3.343e-32	64.7118
chr1:31690826	1.57793	2.7225	15.1575	2.66952e-33	3.34341e-32	64.7116
chr17:44969562	2.51683	-1.42366	15.1575	2.6698e-33	3.34375e-32	64.7115
chr2:2657579	1.68415	1.98707	15.1575	2.67005e-33	3.34407e-32	64.7114
chr7:29504457	-1.41793	3.02226	-15.1575	2.67013e-33	3.34415e-32	64.7114
chr2:80302270	2.23476	-2.80555	15.1575	2.6703e-33	3.34437e-32	64.7113
chr19:14405733	1.90695	-0.163232	15.1575	2.67038e-33	3.34446e-32	64.7113
chr19:49338931	3.21341	-1.83317	15.1575	2.67065e-33	3.34479e-32	64.7112
chr21:31258183	-2.06585	1.83439	-15.1574	2.67087e-33	3.34506e-32	64.7111
chr6:16690860	-2.61171	0.504512	-15.1574	2.67093e-33	3.34513e-32	64.7111
chr9:104928838	1.83378	2.34701	15.1574	2.67139e-33	3.3457e-32	64.7109
chr4:89681395	2.09268	0.0419512	15.1574	2.67237e-33	3.34691e-32	64.7106
chr6:170252471	-1.55244	1.66	-15.1573	2.67241e-33	3.34697e-32	64.7106
chr2:231780151	2.28073	-0.571585	15.1573	2.67274e-33	3.34737e-32	64.7104
chr10:51389244	1.67451	1.42762	15.1573	2.67277e-33	3.3474e-32	64.7104
chr9:136694694	2.16427	-2.33165	15.1573	2.67287e-33	3.34752e-32	64.7104
chr9:20619438	-2.30805	2.19268	-15.1573	2.67296e-33	3.34762e-32	64.7104
chr13:112984684	-2.93524	1.1125	-15.1573	2.67324e-33	3.34797e-32	64.7102
chr22:50583714	2.20439	-3.07817	15.1573	2.67346e-33	3.34824e-32	64.7102
chr9:124385166	-1.94768	2.7697	-15.1573	2.67379e-33	3.34865e-32	64.71
chr2:40165405	1.63463	1.59268	15.1573	2.67385e-33	3.34872e-32	64.71
chr10:114471457	-1.64195	-2.69939	-15.1573	2.67389e-33	3.34876e-32	64.71
chr9:131504399	2.31146	-1.35561	15.1572	2.67498e-33	3.35012e-32	64.7096
chr13:106531089	2.72524	-2.13445	15.1572	2.67513e-33	3.3503e-32	64.7095
chr9:95449990	-2.6789	1.54945	-15.1572	2.67518e-33	3.35037e-32	64.7095
chr3:42091499	-3.01085	1.26872	-15.1572	2.6752e-33	3.35038e-32	64.7095
chr5:140243426	2.55805	-0.811098	15.1572	2.67522e-33	3.3504e-32	64.7095
chr7:4990041	-2.56244	1.03207	-15.1572	2.67548e-33	3.35071e-32	64.7094
chrX:40088217	1.65524	-0.0225	15.1572	2.67565e-33	3.35093e-32	64.7093
chr4:26359748	2.11146	1.09524	15.1572	2.67572e-33	3.35101e-32	64.7093
chr7:158097981	-2.365	1.57909	-15.1571	2.67598e-33	3.35132e-32	64.7092
chr14:34063693	3.13963	-1.93726	15.1571	2.67608e-33	3.35145e-32	64.7092
chr17:49403755	-2.96622	1.81079	-15.1571	2.67657e-33	3.35205e-32	64.709
chr11:69014743	1.81134	0.968232	15.1571	2.67694e-33	3.35251e-32	64.7089
chr9:134786061	1.61622	1.83421	15.1571	2.67702e-33	3.3526e-32	64.7088
chr1:43349520	2.92537	-3.04683	15.1571	2.67737e-33	3.35304e-32	64.7087
chr6:36840995	2.34061	-2.65921	15.1571	2.67754e-33	3.35325e-32	64.7086
chr11:68042748	1.61817	2.46652	15.157	2.67774e-33	3.35349e-32	64.7086
chr14:58970036	1.48402	1.95982	15.157	2.67783e-33	3.35359e-32	64.7085
chr21:36461182	1.5822	2.2972	15.157	2.67796e-33	3.35375e-32	64.7085
chr2:237673394	-2.36598	-2.31787	-15.157	2.67801e-33	3.35381e-32	64.7085
chr22:37983527	3.02024	-2.28073	15.157	2.67807e-33	3.35387e-32	64.7084
chr16:85037321	2.92841	-1.52274	15.157	2.6782e-33	3.35403e-32	64.7084
chr2:100007589	1.9122	2.3878	15.157	2.6784e-33	3.35428e-32	64.7083
chr19:15130003	2.52037	-1.69628	15.157	2.67859e-33	3.35451e-32	64.7082
chr6:6748747	-2.45976	1.17207	-15.157	2.67878e-33	3.35474e-32	64.7082
chr12:52079699	2.51524	-0.72372	15.157	2.67928e-33	3.35537e-32	64.708
chr20:21235484	-2.00317	-0.886829	-15.1569	2.67935e-33	3.35545e-32	64.708
chr2:132757220	1.64024	1.50366	15.1569	2.67945e-33	3.35556e-32	64.7079
chr8:143928438	-2.77695	0.541159	-15.1569	2.67982e-33	3.35601e-32	64.7078
chr21:45248800	2.24232	-1.58433	15.1569	2.68054e-33	3.35691e-32	64.7075
chr17:76001335	2.11732	1.66902	15.1569	2.68058e-33	3.35696e-32	64.7075
chr6:170176878	-2.93793	1.64152	-15.1569	2.68093e-33	3.35739e-32	64.7074
chr7:19932964	-2.57537	1.40561	-15.1568	2.68133e-33	3.35789e-32	64.7072
chr15:36886357	-2.11012	1.59262	-15.1568	2.68135e-33	3.3579e-32	64.7072
chr4:173121351	1.84829	-3.02988	15.1568	2.68181e-33	3.35847e-32	64.707
chr10:77634195	2.24061	-1.37372	15.1568	2.68193e-33	3.35862e-32	64.707
chr17:42673822	-1.31037	-3.15604	-15.1568	2.68215e-33	3.35889e-32	64.7069
chr19:47743008	2.8622	-1.99012	15.1568	2.68225e-33	3.35901e-32	64.7069
chr1:15756572	-1.96415	-2.6778	-15.1568	2.68234e-33	3.35912e-32	64.7069
chr19:13011302	2.37732	-2.20915	15.1568	2.68247e-33	3.35928e-32	64.7068
chr6:10389975	2.55829	-1.0278	15.1568	2.68251e-33	3.35931e-32	64.7068
chr20:4937199	-1.83	2.05854	-15.1568	2.68257e-33	3.35939e-32	64.7068
chr12:65950106	-2.5911	1.58689	-15.1567	2.68293e-33	3.35983e-32	64.7066
chr10:43026871	2.41915	-1.93738	15.1567	2.68342e-33	3.36044e-32	64.7064
chr17:4908488	2.77524	-2.01079	15.1567	2.68406e-33	3.36124e-32	64.7062
chr10:99521720	2.23549	-2.9564	15.1566	2.68456e-33	3.36185e-32	64.706
chr7:953590	2.3378	-2.355	15.1566	2.68471e-33	3.36203e-32	64.706
chr17:2690543	-1.76085	0.878598	-15.1566	2.6849e-33	3.36226e-32	64.7059
chr9:98778944	-2.43976	1.40354	-15.1566	2.68552e-33	3.36304e-32	64.7057
chr14:75429371	1.63878	0.849024	15.1566	2.68585e-33	3.36345e-32	64.7055
chr2:25252906	2.46659	-2.22756	15.1566	2.68592e-33	3.36352e-32	64.7055
chr15:74365496	2.21	1.36427	15.1566	2.686e-33	3.36362e-32	64.7055
chr6:33372458	-1.85366	2.26646	-15.1566	2.6861e-33	3.36374e-32	64.7055
chr17:49022645	2.305	-2.11323	15.1565	2.68623e-33	3.3639e-32	64.7054
chr17:19712703	1.4611	1.94787	15.1565	2.68703e-33	3.36489e-32	64.7051
chr17:63476412	1.9339	-1.81244	15.1565	2.68707e-33	3.36494e-32	64.7051
chr16:67199343	2.96817	-2.03445	15.1565	2.68767e-33	3.36568e-32	64.7049
chr8:142125197	-1.95098	0.885488	-15.1565	2.68786e-33	3.36591e-32	64.7048
chr1:151132353	2.89439	-2.21732	15.1565	2.68787e-33	3.36592e-32	64.7048
chr19:38557465	-2.02683	-1.05585	-15.1564	2.68854e-33	3.36675e-32	64.7045
chr16:75239458	2.6961	-0.741951	15.1564	2.68857e-33	3.36678e-32	64.7045
chr11:76314092	2.05146	-2.79549	15.1564	2.68862e-33	3.36683e-32	64.7045
chr10:4498767	-2.53951	1.41988	-15.1564	2.68876e-33	3.36701e-32	64.7045
chr6:113859967	2.7572	-1.94787	15.1564	2.68883e-33	3.36709e-32	64.7044
chr12:57727175	3.52841	-2.15494	15.1564	2.68893e-33	3.36721e-32	64.7044
chr6:13014772	3.01512	-1.95659	15.1564	2.68907e-33	3.36738e-32	64.7043
chr16:31139059	2.63329	-2.40957	15.1564	2.68918e-33	3.36751e-32	64.7043
chr17:77450281	2.59402	-2.86116	15.1564	2.68919e-33	3.36751e-32	64.7043
chr10:60909177	-2.94122	1.44902	-15.1564	2.68931e-33	3.36766e-32	64.7043
chr9:129337613	-2.24622	0.264329	-15.1564	2.68931e-33	3.36766e-32	64.7043
chr12:122910413	1.845	0.630061	15.1563	2.68983e-33	3.3683e-32	64.7041
chr7:101792552	2.89171	-1.57073	15.1563	2.68984e-33	3.36831e-32	64.7041
chr2:240456686	2.53463	-2.05317	15.1563	2.69012e-33	3.36866e-32	64.704
chr15:90880106	-2.26915	1.74018	-15.1563	2.69014e-33	3.36867e-32	64.704
chr9:94639161	2.25963	-2.91482	15.1563	2.69044e-33	3.36904e-32	64.7038
chr19:17079816	2.9211	-1.29774	15.1563	2.69066e-33	3.36931e-32	64.7038
chr7:1095634	1.88732	1.49512	15.1563	2.69075e-33	3.36942e-32	64.7037
chr15:99565013	1.86476	-2.9353	15.1563	2.69096e-33	3.36967e-32	64.7036
chr16:54935573	1.94988	-3.01457	15.1563	2.6911e-33	3.36984e-32	64.7036
chr4:3302338	-2.60171	1.07463	-15.1563	2.69128e-33	3.37007e-32	64.7035
chr16:88779825	2.17732	-0.530854	15.1562	2.69149e-33	3.37032e-32	64.7034
chr5:124888218	2.70207	-1.91348	15.1562	2.69161e-33	3.37046e-32	64.7034
chr15:50344015	-2.79622	1.19067	-15.1562	2.69187e-33	3.37078e-32	64.7033
chr2:237860304	1.89378	-2.53591	15.1562	2.69266e-33	3.37177e-32	64.703
chr17:78125166	-2.41915	0.844207	-15.1562	2.6927e-33	3.37182e-32	64.703
chr12:94186170	1.74683	2.03793	15.1562	2.69273e-33	3.37184e-32	64.703
chr22:31289667	-2.17927	0.386098	-15.1562	2.69281e-33	3.37194e-32	64.703
chr13:73304187	1.82134	0.971646	15.1562	2.69284e-33	3.37196e-32	64.7029
chr22:46069422	-2.26	-0.908415	-15.1562	2.69296e-33	3.37211e-32	64.7029
chr10:28898283	-1.98	0.0514634	-15.1561	2.69452e-33	3.37406e-32	64.7023
chr2:89160659	2.75098	-1.92415	15.1561	2.69454e-33	3.37407e-32	64.7023
chr11:2813778	2.47866	-0.156402	15.1561	2.69475e-33	3.37433e-32	64.7022
chr4:140300295	1.59939	1.36213	15.1561	2.69479e-33	3.37437e-32	64.7022
chr20:3673651	-2.19427	-0.1575	-15.1561	2.69488e-33	3.37448e-32	64.7022
chr15:69703718	-2.57768	1.16945	-15.156	2.69506e-33	3.3747e-32	64.7021
chr8:37946930	1.52195	1.94329	15.156	2.6951e-33	3.37475e-32	64.7021
chr7:155214847	3.06305	-1.91287	15.156	2.6952e-33	3.37487e-32	64.7021
chr1:6471624	2.7872	-1.58445	15.156	2.69528e-33	3.37497e-32	64.702
chr10:69876597	1.5222	2.4578	15.156	2.69566e-33	3.37543e-32	64.7019
chr9:117704421	-2.7978	-0.28061	-15.156	2.69596e-33	3.3758e-32	64.7018
chr22:37641392	2.68085	-1.24665	15.156	2.69627e-33	3.37618e-32	64.7017
chr18:77087619	2.53768	-1.83433	15.156	2.69653e-33	3.3765e-32	64.7016
chr6:6656829	1.46549	2.40628	15.1559	2.69677e-33	3.3768e-32	64.7015
chr3:50276460	-2.14073	-1.48171	-15.1559	2.69685e-33	3.37689e-32	64.7015
chr11:32430919	1.99829	-2.30073	15.1559	2.69685e-33	3.37689e-32	64.7015
chr6:125191308	-2.11244	1.98317	-15.1559	2.69686e-33	3.37689e-32	64.7015
chr8:144052544	2.23707	-1.66085	15.1559	2.69692e-33	3.37696e-32	64.7014
chr1:40304074	2.53634	-0.70439	15.1559	2.69706e-33	3.37713e-32	64.7014
chr14:73245692	2.19232	-2.92811	15.1559	2.69737e-33	3.37752e-32	64.7013
chr4:8227653	-2.46085	2.34079	-15.1559	2.6974e-33	3.37754e-32	64.7013
chr1:52913744	-2.18561	1.13463	-15.1559	2.69773e-33	3.37795e-32	64.7011
chr17:37283306	-1.79	1.89329	-15.1559	2.69776e-33	3.37799e-32	64.7011
chr11:66607314	-2.2222	1.45183	-15.1559	2.69794e-33	3.37821e-32	64.7011
chr11:831233	1.94268	-2.92915	15.1558	2.69868e-33	3.37912e-32	64.7008
chr14:72830846	-2.30768	0.876159	-15.1558	2.69869e-33	3.37912e-32	64.7008
chr1:17572379	-1.71329	2.41787	-15.1558	2.69869e-33	3.37912e-32	64.7008
chr12:51915309	1.49329	1.50299	15.1558	2.69898e-33	3.37947e-32	64.7007
chr19:5148424	2.21122	0.338537	15.1558	2.69903e-33	3.37954e-32	64.7007
chr8:101109434	-1.9522	1.00707	-15.1558	2.69912e-33	3.37964e-32	64.7006
chr17:82000884	2.0239	0.801098	15.1558	2.69926e-33	3.37981e-32	64.7006
chr6:160089263	1.71585	0.328902	15.1558	2.69937e-33	3.37994e-32	64.7005
chr2:226794463	2.75671	-1.94543	15.1558	2.69959e-33	3.38021e-32	64.7004
chr15:64847520	-2.18793	2.0214	-15.1558	2.69963e-33	3.38026e-32	64.7004
chr6:165704082	-3.08707	1.07817	-15.1558	2.69991e-33	3.38061e-32	64.7003
chr12:16606859	1.67634	-2.60183	15.1557	2.70019e-33	3.38095e-32	64.7002
chr9:111663209	2.45195	-2.73024	15.1557	2.70037e-33	3.38116e-32	64.7002
chr12:55935828	3.29427	-1.0553	15.1557	2.70072e-33	3.3816e-32	64.7
chr14:28771941	2.54476	-0.608598	15.1557	2.70134e-33	3.38237e-32	64.6998
chr2:70899489	2.63963	-1.21518	15.1557	2.7017e-33	3.38281e-32	64.6997
chr9:113222691	-1.55671	0.7725	-15.1557	2.7017e-33	3.38281e-32	64.6997
chr1:110675660	2.15207	-1.87726	15.1557	2.70171e-33	3.38282e-32	64.6997
chr2:150476046	2.5522	-0.488659	15.1557	2.70177e-33	3.38288e-32	64.6996
chr19:40624172	2.94268	-2.00805	15.1556	2.70201e-33	3.38317e-32	64.6995
chr12:25885875	-2.37366	1.68927	-15.1556	2.70214e-33	3.38334e-32	64.6995
chr2:240508366	1.55415	1.79268	15.1556	2.70217e-33	3.38337e-32	64.6995
chr3:13791085	1.38756	2.23732	15.1556	2.70231e-33	3.38353e-32	64.6994
chr9:129483426	2.04146	-2.8811	15.1556	2.70241e-33	3.38366e-32	64.6994
chr11:118406959	-2.53634	1.66476	-15.1556	2.70247e-33	3.38372e-32	64.6994
chr2:241771298	-2.96488	1.49341	-15.1556	2.7034e-33	3.38488e-32	64.699
chr6:119484963	3.06268	-1.54878	15.1556	2.70353e-33	3.38504e-32	64.699
chr16:89318147	-2.63341	1.44171	-15.1555	2.7042e-33	3.38587e-32	64.6987
chr15:101398451	1.75305	2.2875	15.1555	2.70491e-33	3.38675e-32	64.6985
chr17:17511422	-2.23256	-0.160305	-15.1554	2.70582e-33	3.38789e-32	64.6981
chr18:34694987	-3.16085	1.02567	-15.1554	2.70596e-33	3.38805e-32	64.6981
chr5:38555420	-1.98037	-0.590793	-15.1554	2.70644e-33	3.38865e-32	64.6979
chr11:829124	1.94878	-1.95183	15.1554	2.70647e-33	3.38868e-32	64.6979
chr17:7393249	2.62756	-0.650122	15.1554	2.70678e-33	3.38906e-32	64.6978
chr6:35496282	2.7611	-2.1453	15.1554	2.70692e-33	3.38923e-32	64.6977
chr2:26180146	2.07402	-0.00932927	15.1553	2.70782e-33	3.39035e-32	64.6974
chr20:9530454	1.64976	1.36768	15.1553	2.70793e-33	3.39048e-32	64.6974
chr20:21712956	2.67561	-1.53305	15.1553	2.70804e-33	3.39062e-32	64.6973
chr16:67184969	1.5128	-3.14189	15.1553	2.70805e-33	3.39062e-32	64.6973
chr9:81224752	-1.83488	0.0736585	-15.1553	2.70831e-33	3.39094e-32	64.6972
chr20:36481919	-2.58707	1.33073	-15.1553	2.7084e-33	3.39105e-32	64.6972
chr22:37559986	2.28841	-2.73396	15.1553	2.70863e-33	3.39133e-32	64.6971
chr13:23380839	1.53683	0.346585	15.1553	2.70866e-33	3.39136e-32	64.6971
chr11:2272230	1.6622	2.5739	15.1552	2.70895e-33	3.39172e-32	64.697
chr1:151988869	2.37927	-2.01829	15.1552	2.70911e-33	3.39191e-32	64.6969
chr1:3065960	1.8661	1.81317	15.1552	2.70968e-33	3.39262e-32	64.6967
chr1:3733178	1.40463	-1.05207	15.1552	2.7101e-33	3.39314e-32	64.6966
chr20:370372	3.24829	-1.39354	15.1552	2.71016e-33	3.39321e-32	64.6965
chr9:11458280	2.17683	-2.42195	15.1552	2.71029e-33	3.39337e-32	64.6965
chr10:87408194	1.98171	-1.42866	15.1552	2.71041e-33	3.39351e-32	64.6964
chr2:43181147	2.78585	-1.3178	15.1551	2.71071e-33	3.39388e-32	64.6963
chr20:3237530	1.53463	1.53305	15.1551	2.7111e-33	3.39436e-32	64.6962
chr16:66524201	-2.92146	1.08841	-15.1551	2.71139e-33	3.39472e-32	64.6961
chr3:184316157	2.76622	-2.14762	15.1551	2.71216e-33	3.39568e-32	64.6958
chr1:86105442	2.01134	0.32872	15.1551	2.71224e-33	3.39578e-32	64.6958
chr10:24543257	-2.33256	1.60555	-15.1551	2.71229e-33	3.39582e-32	64.6958
chr5:14204858	-2.40524	0.557866	-15.155	2.71263e-33	3.39624e-32	64.6956
chr17:63881962	1.38976	-0.0496341	15.155	2.7135e-33	3.39733e-32	64.6953
chr5:135028425	3.27	-1.64195	15.155	2.7136e-33	3.39745e-32	64.6953
chr1:179293327	1.38341	-3.04049	15.155	2.71377e-33	3.39766e-32	64.6952
chrX:9766022	2.27207	-0.799817	15.155	2.71388e-33	3.39779e-32	64.6952
chr8:11613277	1.89927	-2.09976	15.1549	2.71429e-33	3.39829e-32	64.695
chr10:101139527	2.51598	-2.8375	15.1549	2.71449e-33	3.39854e-32	64.6949
chr21:44908143	-1.77634	-1.95256	-15.1549	2.71451e-33	3.39856e-32	64.6949
chr5:68464589	2.23171	-2.34561	15.1549	2.71464e-33	3.39871e-32	64.6949
chr2:43101345	2.63232	-1.3053	15.1549	2.71507e-33	3.39924e-32	64.6947
chr1:8382446	-1.72012	2.17055	-15.1549	2.71511e-33	3.39929e-32	64.6947
chr18:78722511	-1.68268	1.32646	-15.1549	2.71528e-33	3.3995e-32	64.6947
chr2:74441380	3.04793	-1.85713	15.1549	2.71529e-33	3.39951e-32	64.6946
chr20:7856893	2.43537	-2.32305	15.1549	2.71561e-33	3.3999e-32	64.6945
chr12:132424179	-1.59671	0.613476	-15.1549	2.71574e-33	3.40006e-32	64.6945
chr1:116663917	-2.16427	1.87165	-15.1548	2.71607e-33	3.40047e-32	64.6944
chr16:4664213	-3.29573	1.04762	-15.1548	2.71641e-33	3.40088e-32	64.6942
chr1:168804075	-2.32012	2.05165	-15.1548	2.71654e-33	3.40104e-32	64.6942
chr16:67648410	3.115	-2.25494	15.1548	2.71666e-33	3.40118e-32	64.6941
chr2:67561651	2.27305	-0.49628	15.1548	2.71707e-33	3.40169e-32	64.694
chr3:53518958	1.75159	-1.18396	15.1548	2.71721e-33	3.40185e-32	64.6939
chr8:52254935	2.62659	-2.11098	15.1548	2.71726e-33	3.40192e-32	64.6939
chr9:136821311	2.30854	-2.2278	15.1548	2.71739e-33	3.40207e-32	64.6939
chr16:30055656	-1.93207	2.29604	-15.1547	2.71768e-33	3.40243e-32	64.6938
chr10:58334421	1.64951	0.971463	15.1547	2.71776e-33	3.40252e-32	64.6937
chr2:177905900	1.63354	1.94323	15.1547	2.71792e-33	3.40271e-32	64.6937
chr11:43833149	-1.84488	2.0011	-15.1547	2.71803e-33	3.40285e-32	64.6936
chr3:52771398	2.15817	-2.4103	15.1547	2.71825e-33	3.40312e-32	64.6936
chr17:8318715	1.92659	0.726829	15.1547	2.71832e-33	3.4032e-32	64.6935
chr5:55223461	2.99085	-2.79506	15.1547	2.71881e-33	3.4038e-32	64.6934
chr1:167554531	1.45488	-1.1978	15.1546	2.72009e-33	3.4054e-32	64.6929
chr9:122216960	2.80805	-1.83256	15.1546	2.72009e-33	3.4054e-32	64.6929
chr16:88733342	1.46207	0.633354	15.1546	2.72018e-33	3.4055e-32	64.6929
chr8:27312193	2.60463	-2.26085	15.1546	2.72041e-33	3.40579e-32	64.6928
chr8:26330064	2.91902	-2.01061	15.1545	2.72123e-33	3.4068e-32	64.6925
chr8:125544463	2.67549	-1.38811	15.1545	2.72142e-33	3.40704e-32	64.6924
chr6:42049812	1.66183	1.60762	15.1545	2.72171e-33	3.4074e-32	64.6923
chr2:10435593	1.58244	2.07976	15.1544	2.72295e-33	3.40894e-32	64.6918
chr17:80938855	-1.52134	-2.55482	-15.1544	2.72296e-33	3.40894e-32	64.6918
chr22:32045182	-2.41878	-0.265854	-15.1544	2.72321e-33	3.40925e-32	64.6917
chr8:66839697	-3.17366	1.33049	-15.1544	2.7233e-33	3.40936e-32	64.6917
chr13:111327923	-1.86159	2.39226	-15.1544	2.72341e-33	3.4095e-32	64.6917
chr6:168370607	1.32573	-0.529085	15.1544	2.72355e-33	3.40966e-32	64.6916
chr3:40719977	2.84	-0.88378	15.1544	2.72402e-33	3.41024e-32	64.6914
chr1:3732734	1.58659	-1.12866	15.1544	2.72408e-33	3.41031e-32	64.6914
chr12:79345083	1.90756	-2.31329	15.1544	2.72421e-33	3.41047e-32	64.6914
chr20:872975	1.28488	2.3228	15.1544	2.72432e-33	3.4106e-32	64.6913
chr2:241433273	-2.40622	1.56348	-15.1544	2.72433e-33	3.4106e-32	64.6913
chr9:134702393	2.26146	0.345122	15.1544	2.72454e-33	3.41086e-32	64.6912
chr2:112644871	1.47854	-3.2711	15.1544	2.72455e-33	3.41087e-32	64.6912
chr19:36775904	2.62976	-2.11878	15.1543	2.72463e-33	3.41096e-32	64.6912
chr22:49624165	1.48134	2.00177	15.1543	2.72518e-33	3.41165e-32	64.691
chr9:134329926	2.90183	-2.37128	15.1543	2.72523e-33	3.4117e-32	64.691
chr3:30892324	1.82512	1.24427	15.1543	2.72545e-33	3.41197e-32	64.6909
chr1:27520332	-1.50768	2.0025	-15.1543	2.72546e-33	3.41198e-32	64.6909
chr3:72346608	2.97549	-1.24274	15.1543	2.72616e-33	3.41285e-32	64.6907
chr2:48414760	-1.89561	2.1878	-15.1543	2.72629e-33	3.413e-32	64.6906
chr16:88328159	2.54488	0.901951	15.1542	2.72654e-33	3.41332e-32	64.6905
chr2:26670308	-1.88695	0.0295732	-15.1542	2.72662e-33	3.41341e-32	64.6905
chr16:48556042	-2.33598	0.441524	-15.1542	2.72665e-33	3.41344e-32	64.6905
chr19:11374193	-2.7628	1.2475	-15.1542	2.72743e-33	3.41441e-32	64.6902
chr11:118609861	2.44451	-2.56287	15.1541	2.72812e-33	3.41527e-32	64.6899
chr16:621621	-2.83561	1.05805	-15.1541	2.72816e-33	3.41531e-32	64.6899
chr11:67419181	-2.8689	0.685915	-15.1541	2.72922e-33	3.41663e-32	64.6895
chr6:33417278	1.9311	-2.54823	15.1541	2.72931e-33	3.41674e-32	64.6895
chr6:144187212	2.18415	0.290976	15.1541	2.72935e-33	3.41678e-32	64.6895
chr22:47120340	1.53598	2.1225	15.1541	2.72965e-33	3.41714e-32	64.6894
chr8:142988921	1.67402	-1.79774	15.1541	2.72982e-33	3.41735e-32	64.6893
chr11:35944772	2.5139	-2.59037	15.154	2.73046e-33	3.41815e-32	64.6891
chr7:24700889	2.75573	-1.69165	15.154	2.73106e-33	3.4189e-32	64.6889
chr11:60853068	2.84622	-0.576159	15.154	2.73132e-33	3.41922e-32	64.6888
chr19:31351974	2.4022	-2.51756	15.154	2.73155e-33	3.4195e-32	64.6887
chr7:1211537	-1.63744	1.54701	-15.1539	2.73176e-33	3.41975e-32	64.6886
chr12:57727203	3.07415	-1.94122	15.1539	2.73178e-33	3.41977e-32	64.6886
chr9:4859117	-1.84354	3.1875	-15.1539	2.73212e-33	3.42019e-32	64.6885
chr8:125141911	3.13	-1.79512	15.1539	2.73237e-33	3.42051e-32	64.6884
chr1:246767944	-3.07098	1.22195	-15.1539	2.73258e-33	3.42076e-32	64.6883
chr11:394382	3.34793	-2.52152	15.1539	2.73268e-33	3.42087e-32	64.6883
chr3:133480157	3.16829	-1.60463	15.1539	2.73288e-33	3.42112e-32	64.6882
chr21:37071973	2.17671	-3.10933	15.1539	2.73309e-33	3.42138e-32	64.6881
chr3:105353698	2.24841	-1.63506	15.1539	2.73316e-33	3.42146e-32	64.6881
chr5:14870303	1.76476	-1.81567	15.1539	2.73317e-33	3.42147e-32	64.6881
chr15:99434816	2.84098	-1.18463	15.1539	2.73323e-33	3.42152e-32	64.6881
chr10:15214440	2.23622	-0.0987195	15.1539	2.73323e-33	3.42152e-32	64.6881
chr5:16667351	-2.50976	1.15073	-15.1538	2.73346e-33	3.42181e-32	64.688
chr5:177368741	-2.84451	1.79348	-15.1538	2.73368e-33	3.42208e-32	64.6879
chr8:128983255	1.98927	0.0339024	15.1538	2.73374e-33	3.42215e-32	64.6879
chr17:57425130	-1.9139	-0.0996341	-15.1538	2.73383e-33	3.42226e-32	64.6878
chr8:116951566	-2.05756	1.93866	-15.1538	2.73404e-33	3.42251e-32	64.6878
chr19:18293461	1.51024	-2.89988	15.1538	2.73445e-33	3.42302e-32	64.6876
chr22:23282298	2.70976	-2.18756	15.1538	2.73457e-33	3.42317e-32	64.6876
chr16:67538762	2.01598	-2.8436	15.1538	2.73464e-33	3.42325e-32	64.6875
chr11:70074124	2.3878	-0.337561	15.1538	2.7347e-33	3.42331e-32	64.6875
chr11:6630297	3.01012	-2.22128	15.1538	2.73493e-33	3.42359e-32	64.6874
chr9:19461160	1.5539	2.5178	15.1537	2.73515e-33	3.42387e-32	64.6874
chr20:57051308	1.7689	1.40848	15.1537	2.73576e-33	3.42462e-32	64.6871
chr17:67834163	1.45463	1.55439	15.1537	2.73576e-33	3.42462e-32	64.6871
chr11:65585421	3.46073	-1.38293	15.1537	2.73585e-33	3.42473e-32	64.6871
chr11:3225580	1.41183	2.60799	15.1537	2.73607e-33	3.42499e-32	64.687
chr12:108531968	-1.68866	2.90335	-15.1537	2.73619e-33	3.42514e-32	64.687
chr18:47996011	-2.29476	1.59909	-15.1537	2.73621e-33	3.42516e-32	64.687
chr2:231484212	1.83317	-1.92683	15.1537	2.73639e-33	3.42537e-32	64.6869
chr19:2588641	1.87244	1.46244	15.1536	2.73704e-33	3.42618e-32	64.6867
chr18:78866767	3.01756	-1.92854	15.1536	2.73738e-33	3.4266e-32	64.6866
chr9:84272063	1.7389	-0.854817	15.1536	2.73738e-33	3.4266e-32	64.6865
chr16:3009706	3.00744	-1.44677	15.1536	2.73746e-33	3.42669e-32	64.6865
chr6:25219099	-3.11329	1.33604	-15.1536	2.73749e-33	3.42672e-32	64.6865
chr9:134732969	-2.35183	2.39226	-15.1536	2.73788e-33	3.4272e-32	64.6864
chr2:235020018	-2.38634	1.12146	-15.1536	2.73802e-33	3.42737e-32	64.6863
chr8:20034262	-2.34073	1.91341	-15.1536	2.73827e-33	3.42768e-32	64.6862
chr5:55446807	1.59488	0.903415	15.1535	2.73869e-33	3.4282e-32	64.6861
chr8:144458495	1.55598	0.802988	15.1535	2.73874e-33	3.42826e-32	64.6861
chr10:24465711	3.2761	-2.07817	15.1535	2.73898e-33	3.42855e-32	64.686
chr1:33049257	-2.67524	0.752866	-15.1535	2.73955e-33	3.42925e-32	64.6858
chr4:23856429	-2.71829	1.1461	-15.1535	2.73966e-33	3.42938e-32	64.6857
chr12:132385856	-2.78988	1.37799	-15.1535	2.74005e-33	3.42987e-32	64.6856
chr10:123668118	1.41049	1.91634	15.1534	2.74078e-33	3.43077e-32	64.6853
chr17:13007517	1.54232	2.0464	15.1534	2.7408e-33	3.4308e-32	64.6853
chr14:32932616	1.88049	-2.04024	15.1534	2.74155e-33	3.43173e-32	64.685
chr4:2812439	-3.08829	1.14159	-15.1534	2.7418e-33	3.43203e-32	64.6849
chr4:8649888	1.89012	0.0583537	15.1534	2.74192e-33	3.43217e-32	64.6849
chr7:127589336	2.15463	-0.350854	15.1534	2.74209e-33	3.43238e-32	64.6848
chr4:159426477	-1.79476	2.59043	-15.1534	2.7421e-33	3.43239e-32	64.6848
chr2:76478767	-3.09098	1.06585	-15.1533	2.74222e-33	3.43253e-32	64.6848
chr13:43573463	2.97598	-1.6847	15.1533	2.74226e-33	3.43258e-32	64.6848
chr11:69497408	3.04524	-1.9564	15.1533	2.74299e-33	3.43349e-32	64.6845
chr7:100866091	-3.42585	1.2789	-15.1533	2.74303e-33	3.43353e-32	64.6845
chr11:76793421	-2.9639	1.0611	-15.1533	2.74312e-33	3.43363e-32	64.6845
chr17:6914235	-2.36488	-0.190366	-15.1533	2.74321e-33	3.43374e-32	64.6844
chr19:2724195	1.75305	0.769451	15.1533	2.74351e-33	3.43411e-32	64.6843
chr5:180899284	1.45939	2.51238	15.1533	2.74355e-33	3.43415e-32	64.6843
chr19:15114000	1.83963	2.55116	15.1533	2.74361e-33	3.43423e-32	64.6843
chr11:13135533	2.65488	-0.812805	15.1533	2.7438e-33	3.43446e-32	64.6842
chr18:79638248	1.60622	0.501768	15.1533	2.74384e-33	3.4345e-32	64.6842
chr3:72846797	-1.58671	1.97494	-15.1532	2.74406e-33	3.43478e-32	64.6841
chr1:9688281	3.03988	-2.16384	15.1532	2.7441e-33	3.43481e-32	64.6841
chr7:84701472	-2.39159	2.03567	-15.1532	2.74484e-33	3.43574e-32	64.6838
chr1:3698996	-2.80524	1.10189	-15.1532	2.74485e-33	3.43574e-32	64.6838
chr8:1290199	1.67402	1.31701	15.1532	2.74522e-33	3.4362e-32	64.6837
chr19:56864563	-1.51378	-0.48689	-15.1532	2.74534e-33	3.43634e-32	64.6836
chr11:76305501	1.66159	0.677012	15.1532	2.7456e-33	3.43666e-32	64.6836
chr2:21045262	1.70805	1.32817	15.1531	2.7458e-33	3.43691e-32	64.6835
chr12:68271536	2.04341	-2.01817	15.1531	2.74604e-33	3.4372e-32	64.6834
chr17:14341179	-1.89195	-0.279024	-15.1531	2.74613e-33	3.4373e-32	64.6834
chr20:48126594	2.04878	0.362195	15.1531	2.74619e-33	3.43738e-32	64.6833
chr9:125889341	2.1522	-2.65305	15.1531	2.74646e-33	3.4377e-32	64.6832
chr10:91164513	2.66244	-1.64683	15.1531	2.74649e-33	3.43774e-32	64.6832
chr16:57283927	2.82085	-2.29909	15.1531	2.74702e-33	3.43839e-32	64.683
chr13:50678211	1.81171	0.88122	15.1531	2.74735e-33	3.4388e-32	64.6829
chr6:27792933	1.36024	-2.68646	15.1531	2.74741e-33	3.43888e-32	64.6829
chr19:6228964	-2.0122	1.72341	-15.153	2.7485e-33	3.44023e-32	64.6825
chr17:47866945	2.705	-2.28762	15.153	2.74876e-33	3.44054e-32	64.6824
chr2:173356237	-1.66427	-2.7386	-15.153	2.74882e-33	3.44062e-32	64.6824
chr11:76796223	-1.78439	2.91049	-15.153	2.74909e-33	3.44095e-32	64.6823
chr6:2990903	-2.01683	-2.29317	-15.153	2.7491e-33	3.44096e-32	64.6823
chr7:30301888	2.73488	-1.34622	15.153	2.74916e-33	3.44102e-32	64.6823
chr1:85616274	1.78134	-3.27433	15.153	2.74917e-33	3.44103e-32	64.6823
chr22:46974216	1.29549	2.55787	15.153	2.74925e-33	3.44112e-32	64.6822
chr9:129645008	-2.5422	1.10476	-15.1529	2.74952e-33	3.44145e-32	64.6821
chr11:932686	2.27232	-2.39909	15.1529	2.7497e-33	3.44167e-32	64.6821
chr11:1410830	-1.65622	1.65018	-15.1529	2.75004e-33	3.4421e-32	64.6819
chr1:55726707	1.67415	1.43171	15.1529	2.75006e-33	3.44212e-32	64.6819
chr6:105993603	2.73988	-1.38701	15.1529	2.75033e-33	3.44245e-32	64.6818
chr8:37144975	2.46878	-2.03671	15.1529	2.75043e-33	3.44257e-32	64.6818
chr2:69645310	1.47341	-3.30598	15.1529	2.751e-33	3.44327e-32	64.6816
chr15:48582642	3.17902	-1.71073	15.1528	2.7512e-33	3.44352e-32	64.6815
chr8:47260258	1.89866	1.20457	15.1528	2.75193e-33	3.44443e-32	64.6812
chr17:42865749	1.37012	1.18652	15.1528	2.75204e-33	3.44456e-32	64.6812
chr13:29524177	-2.36159	2.21579	-15.1528	2.75219e-33	3.44473e-32	64.6812
chr8:102745409	2.6011	-2.18226	15.1528	2.75223e-33	3.44478e-32	64.6811
chr7:155998100	-3.14183	1.00957	-15.1528	2.75235e-33	3.44492e-32	64.6811
chr2:15180734	1.59402	1.78067	15.1528	2.75252e-33	3.44513e-32	64.681
chr17:8133873	1.64488	1.20646	15.1528	2.75268e-33	3.44532e-32	64.681
chr14:105088382	2.02671	-2.53128	15.1528	2.75271e-33	3.44536e-32	64.681
chrX:40092808	1.68817	0.39311	15.1528	2.75274e-33	3.44539e-32	64.681
chr7:40899469	1.99183	1.90274	15.1527	2.75348e-33	3.44631e-32	64.6807
chr22:36912164	1.87488	0.762561	15.1527	2.75353e-33	3.44637e-32	64.6807
chr16:85452179	-2.45927	1.79683	-15.1527	2.7536e-33	3.44645e-32	64.6806
chr16:67653631	3.08085	-2.04457	15.1527	2.7539e-33	3.44681e-32	64.6805
chr9:93191234	1.55427	2.68726	15.1527	2.75391e-33	3.44682e-32	64.6805
chr19:9878272	-3.06488	1.35841	-15.1527	2.754e-33	3.44693e-32	64.6805
chr20:39040759	1.65427	2.35018	15.1526	2.75471e-33	3.4478e-32	64.6802
chr3:46876866	1.60829	0.985732	15.1526	2.75522e-33	3.44844e-32	64.6801
chr13:51933817	1.72256	1.41287	15.1526	2.75543e-33	3.4487e-32	64.68
chr16:87982462	-1.94122	2.80195	-15.1526	2.75553e-33	3.44881e-32	64.6799
chr1:206910003	2.28476	-2.59323	15.1526	2.75563e-33	3.44893e-32	64.6799
chr22:27799787	3.25476	-2.22152	15.1526	2.75581e-33	3.44916e-32	64.6798
chr7:21125505	1.9361	0.301098	15.1526	2.75589e-33	3.44924e-32	64.6798
chr4:184417409	-2.88585	-0.543659	-15.1526	2.75612e-33	3.44953e-32	64.6797
chr1:1163927	-3.18256	1.26384	-15.1526	2.75624e-33	3.44967e-32	64.6797
chr18:24402590	1.36037	-1.48433	15.1525	2.7564e-33	3.44986e-32	64.6796
chr3:124584557	1.9328	-2.84616	15.1525	2.75646e-33	3.44994e-32	64.6796
chr14:67408721	1.28512	1.62195	15.1525	2.75763e-33	3.4514e-32	64.6792
chr11:31800977	2.16512	-1.71146	15.1525	2.75778e-33	3.45157e-32	64.6791
chr1:3473214	-2.22671	1.72604	-15.1525	2.75793e-33	3.45177e-32	64.6791
chr13:113024065	1.53427	2.05262	15.1524	2.75824e-33	3.45214e-32	64.679
chr2:11656778	2.45524	-1.56384	15.1524	2.75857e-33	3.45255e-32	64.6788
chr11:108907262	-1.52939	2.3225	-15.1524	2.75867e-33	3.45266e-32	64.6788
chr17:81083147	-1.60976	1.07878	-15.1524	2.75876e-33	3.45277e-32	64.6788
chr21:41942624	1.74061	1.52555	15.1524	2.7591e-33	3.4532e-32	64.6786
chr16:87701260	-1.48073	2.94134	-15.1524	2.75913e-33	3.45322e-32	64.6786
chr7:150339631	-1.35098	0.487805	-15.1524	2.75938e-33	3.45353e-32	64.6785
chr22:40419088	1.74963	2.30604	15.1524	2.75943e-33	3.45359e-32	64.6785
chr1:3130505	1.83524	1.35421	15.1524	2.75949e-33	3.45366e-32	64.6785
chr7:90708775	1.5761	0.881585	15.1524	2.75969e-33	3.4539e-32	64.6784
chr1:2330849	3.24378	-2.03311	15.1524	2.75985e-33	3.45408e-32	64.6784
chr19:2214041	-1.7178	2.44683	-15.1524	2.75985e-33	3.45408e-32	64.6784
chr2:168889894	1.92902	-1.19463	15.1524	2.75985e-33	3.45408e-32	64.6784
chr18:49839167	2.40207	1.12384	15.1523	2.75999e-33	3.45425e-32	64.6783
chr17:17052659	2.94634	-1.55037	15.1523	2.76069e-33	3.45513e-32	64.6781
chr8:1859019	-1.98427	3.03982	-15.1523	2.76074e-33	3.45518e-32	64.6781
chr15:73926478	1.78488	-3.21854	15.1523	2.76082e-33	3.45527e-32	64.678
chr12:67928037	2.10268	0.349146	15.1523	2.76084e-33	3.45529e-32	64.678
chr3:151432275	-1.87268	2.22012	-15.1523	2.76092e-33	3.45538e-32	64.678
chr4:1792465	1.42256	1.77372	15.1522	2.76189e-33	3.45659e-32	64.6776
chr9:137048722	1.9911	-2.36628	15.1522	2.76204e-33	3.45677e-32	64.6776
chr1:158253839	1.7272	1.74177	15.1522	2.7621e-33	3.45684e-32	64.6776
chr6:14259259	1.64341	0.803537	15.1522	2.76212e-33	3.45686e-32	64.6776
chr2:20669605	2.39683	-2.06402	15.1522	2.76226e-33	3.45703e-32	64.6775
chr11:64000356	1.68244	-3.24378	15.1522	2.76233e-33	3.45711e-32	64.6775
chr1:109238966	1.95976	1.39854	15.1522	2.76248e-33	3.4573e-32	64.6774
chr11:57325812	2.17561	-3.05866	15.1522	2.76271e-33	3.45758e-32	64.6773
chr8:19085071	-2.065	-1.14421	-15.1522	2.76283e-33	3.45772e-32	64.6773
chr10:126906402	3.1011	-2.16152	15.1522	2.76311e-33	3.45806e-32	64.6772
chr12:57225250	2.29183	-2.48055	15.1522	2.76326e-33	3.45825e-32	64.6771
chr1:27350142	2.97317	-2.33585	15.1522	2.76328e-33	3.45826e-32	64.6771
chr11:71299441	2.62207	-2.51799	15.1521	2.76376e-33	3.45885e-32	64.677
chr7:117427522	1.66207	1.20799	15.1521	2.76383e-33	3.45894e-32	64.6769
chr20:32010736	1.85732	-0.676341	15.1521	2.76391e-33	3.45903e-32	64.6769
chr13:99896595	1.77744	1.94896	15.1521	2.76448e-33	3.45973e-32	64.6767
chr16:54937337	2.60427	-2.57774	15.1521	2.76457e-33	3.45985e-32	64.6767
chr2:165795060	-1.7661	-2.29793	-15.1521	2.76482e-33	3.46015e-32	64.6766
chr1:3461644	1.65622	2.38409	15.1521	2.76508e-33	3.46048e-32	64.6765
chr5:7851321	1.73134	-1.01567	15.1521	2.76512e-33	3.46052e-32	64.6765
chr17:78041075	-2.17854	-0.505854	-15.152	2.76547e-33	3.46094e-32	64.6763
chr1:2230562	3.12561	-2.08268	15.152	2.76562e-33	3.46113e-32	64.6763
chr7:1804593	-2.16329	1.26933	-15.152	2.76581e-33	3.46136e-32	64.6762
chr20:62643671	2.50988	-2.56567	15.152	2.76602e-33	3.46162e-32	64.6761
chr5:2889733	-2.45988	1.95872	-15.152	2.76613e-33	3.46174e-32	64.6761
chr3:149656748	3.20878	-2.08598	15.152	2.76639e-33	3.46207e-32	64.676
chr19:32624525	-2.00573	1.50579	-15.152	2.76658e-33	3.4623e-32	64.6759
chr1:43444825	1.64598	1.99945	15.152	2.76677e-33	3.46253e-32	64.6759
chr16:68745080	3.16195	-2.56768	15.1519	2.76718e-33	3.46304e-32	64.6757
chr8:144359311	1.98183	-0.835671	15.1519	2.76741e-33	3.46332e-32	64.6756
chr11:70080918	2.77427	-1.37274	15.1519	2.76742e-33	3.46333e-32	64.6756
chr5:151770454	1.75829	-0.195122	15.1519	2.76757e-33	3.4635e-32	64.6756
chr19:54223267	1.64305	-1.70591	15.1519	2.76812e-33	3.46419e-32	64.6754
chr1:1214005	-1.56329	-0.274695	-15.1519	2.76826e-33	3.46436e-32	64.6753
chr4:1214610	-2.28293	1.6772	-15.1519	2.7683e-33	3.4644e-32	64.6753
chr7:55970021	-1.99866	1.34043	-15.1519	2.76846e-33	3.4646e-32	64.6753
chr19:3179720	-3.24329	1.78628	-15.1519	2.76859e-33	3.46475e-32	64.6752
chr6:35496288	2.98134	-2.16457	15.1519	2.76871e-33	3.46489e-32	64.6752
chr2:60839524	2.11622	-0.0507927	15.1518	2.76929e-33	3.46561e-32	64.675
chr1:204123677	1.74171	1.30122	15.1518	2.76965e-33	3.46606e-32	64.6748
chr13:111327905	-2.2589	1.88604	-15.1518	2.7701e-33	3.46661e-32	64.6747
chr19:12873422	2.21183	-1.18055	15.1518	2.77056e-33	3.46718e-32	64.6745
chr19:42246423	3.02439	-2.47683	15.1517	2.7706e-33	3.46723e-32	64.6745
chr16:66476482	1.73805	1.74354	15.1517	2.77087e-33	3.46756e-32	64.6744
chr1:50976937	2.2972	-2.44409	15.1517	2.77106e-33	3.46779e-32	64.6743
chr15:68526057	-2.4372	1.80287	-15.1517	2.77128e-33	3.46806e-32	64.6742
chr5:132278913	-2.50439	0.899756	-15.1517	2.77226e-33	3.46928e-32	64.6739
chr9:129071505	2.07671	0.0672561	15.1517	2.7723e-33	3.46933e-32	64.6739
chr6:5091129	-1.9911	1.84835	-15.1516	2.7727e-33	3.46982e-32	64.6737
chr16:85191673	2.0089	1.86213	15.1516	2.77321e-33	3.47045e-32	64.6736
chr3:4516287	-2.17659	1.12061	-15.1516	2.77333e-33	3.4706e-32	64.6735
chr19:941918	1.99829	0.428659	15.1516	2.77371e-33	3.47106e-32	64.6734
chr2:88011512	1.82024	1.2561	15.1516	2.77407e-33	3.4715e-32	64.6732
chr1:25099402	-2.02744	-1.31933	-15.1515	2.77497e-33	3.47263e-32	64.6729
chr8:4787107	1.59988	1.15262	15.1515	2.77525e-33	3.47297e-32	64.6728
chr2:11288487	-2.10646	1.80323	-15.1515	2.77525e-33	3.47297e-32	64.6728
chr15:71746939	-2.94963	0.897378	-15.1515	2.77539e-33	3.47314e-32	64.6728
chr6:1601747	2.84439	-1.66268	15.1515	2.77576e-33	3.47359e-32	64.6726
chr14:100063816	-2.46329	1.72091	-15.1515	2.77586e-33	3.47371e-32	64.6726
chr11:63920955	2.21585	-0.265854	15.1515	2.77594e-33	3.47381e-32	64.6726
chr14:68364031	-2.54878	0.240488	-15.1514	2.77609e-33	3.47399e-32	64.6725
chr9:130043904	2.0061	-3.18902	15.1514	2.77654e-33	3.47454e-32	64.6724
chr14:100555583	1.78354	2.10067	15.1514	2.77719e-33	3.47536e-32	64.6721
chr5:179346251	-1.20329	0.903841	-15.1514	2.77743e-33	3.47564e-32	64.672
chr2:129189630	1.40549	2.40921	15.1514	2.77765e-33	3.47592e-32	64.672
chr16:54289607	1.97634	-2.91744	15.1513	2.7784e-33	3.47685e-32	64.6717
chr7:27143435	2.875	-2.51665	15.1513	2.77851e-33	3.47698e-32	64.6716
chr11:9802733	2.88854	-1.87622	15.1513	2.77894e-33	3.47751e-32	64.6715
chr1:207051203	1.76768	-2.68433	15.1513	2.77922e-33	3.47786e-32	64.6714
chr6:27518515	1.64244	-0.841585	15.1512	2.77963e-33	3.47836e-32	64.6712
chr6:41967748	2.9411	-1.28482	15.1512	2.78013e-33	3.47898e-32	64.6711
chr22:46614182	-2.46463	1.8189	-15.1512	2.78026e-33	3.47914e-32	64.671
chr17:36131575	-2.11146	0.110122	-15.1512	2.78033e-33	3.47922e-32	64.671
chr17:61455384	2.76171	-1.73256	15.1512	2.78053e-33	3.47947e-32	64.6709
chr1:2460487	1.29256	0.594939	15.1512	2.78067e-33	3.47963e-32	64.6709
chr14:36661256	2.6628	-2.6464	15.1512	2.78068e-33	3.47963e-32	64.6709
chr19:49672157	1.94	-1.80622	15.1512	2.78092e-33	3.47994e-32	64.6708
chr7:148814971	1.66732	1.90683	15.1512	2.7811e-33	3.48015e-32	64.6707
chr7:127678381	-1.97793	3.13957	-15.1512	2.78132e-33	3.48042e-32	64.6706
chr14:55747634	1.61549	1.14274	15.1511	2.78152e-33	3.48066e-32	64.6706
chr12:95787319	1.57317	0.524756	15.1511	2.78194e-33	3.48118e-32	64.6704
chr19:10514471	2.42902	-3.11634	15.1511	2.78294e-33	3.48242e-32	64.6701
chr17:41518483	-2.00415	2.12768	-15.151	2.78348e-33	3.4831e-32	64.6699
chr19:56664721	1.95524	2.64567	15.151	2.78384e-33	3.48354e-32	64.6697
chr17:42317624	1.63207	2.19384	15.151	2.78427e-33	3.48407e-32	64.6696
chr4:11368746	1.89415	-2.32317	15.151	2.78452e-33	3.48438e-32	64.6695
chr5:759590	2.835	-1.2614	15.151	2.78475e-33	3.48467e-32	64.6694
chr9:124267335	-2.55707	-0.59378	-15.151	2.7848e-33	3.48471e-32	64.6694
chr11:118344212	2.11366	-0.027439	15.1509	2.78567e-33	3.4858e-32	64.6691
chr5:31029920	1.55122	1.48037	15.1509	2.78605e-33	3.48628e-32	64.6689
chr16:89158843	-2.40073	0.807317	-15.1509	2.7863e-33	3.48657e-32	64.6688
chr8:38275542	-2.10939	2.00067	-15.1509	2.78634e-33	3.48662e-32	64.6688
chr14:86036087	2.16841	-1.20018	15.1508	2.78681e-33	3.4872e-32	64.6687
chr8:118762718	1.62707	1.6739	15.1508	2.78688e-33	3.48728e-32	64.6686
chr2:102228180	1.74146	-3.09171	15.1508	2.78692e-33	3.48732e-32	64.6686
chr14:61811046	1.40805	2.40451	15.1508	2.78704e-33	3.48747e-32	64.6686
chr13:113022805	3.07549	-1.74872	15.1508	2.78764e-33	3.48822e-32	64.6684
chr22:38124392	-2.70939	1.5314	-15.1508	2.78767e-33	3.48824e-32	64.6684
chr16:15866020	-1.90854	2.36878	-15.1508	2.78776e-33	3.48836e-32	64.6683
chr11:8715464	-2.76488	1.33402	-15.1508	2.78835e-33	3.48908e-32	64.6681
chr16:2830166	-2.50134	-0.579207	-15.1507	2.78877e-33	3.4896e-32	64.668
chr1:2404279	2.43732	-0.595732	15.1507	2.78886e-33	3.48971e-32	64.6679
chr1:36373645	1.37451	-3.09872	15.1507	2.78902e-33	3.48991e-32	64.6679
chr22:20735976	-2.62659	1.70646	-15.1507	2.78917e-33	3.49009e-32	64.6678
chrX:44344557	-2.23293	-1.71463	-15.1507	2.78939e-33	3.49036e-32	64.6677
chr12:52778469	1.47695	-1.23067	15.1507	2.78942e-33	3.49039e-32	64.6677
chr2:25252954	2.83049	-2.27451	15.1507	2.78968e-33	3.4907e-32	64.6676
chr7:777480	-1.97305	2.36409	-15.1507	2.78972e-33	3.49075e-32	64.6676
chr19:45250359	3.00317	-1.77134	15.1507	2.78974e-33	3.49077e-32	64.6676
chr12:12927608	2.72098	-1.56037	15.1506	2.7903e-33	3.49146e-32	64.6674
chr12:109823091	-3.08024	1.16049	-15.1505	2.79228e-33	3.49394e-32	64.6667
chr1:221337254	1.7772	1.66189	15.1505	2.7923e-33	3.49395e-32	64.6667
chr9:136964557	2.59866	-2.08701	15.1505	2.79249e-33	3.49418e-32	64.6666
chr9:118558	1.66537	-0.752683	15.1505	2.79269e-33	3.49443e-32	64.6666
chr3:195955485	2.15549	-2.31665	15.1505	2.79274e-33	3.49448e-32	64.6665
chr17:8857540	2.00512	-1.6961	15.1505	2.79314e-33	3.49498e-32	64.6664
chr5:177510832	-2.94354	1.43506	-15.1505	2.79335e-33	3.49524e-32	64.6663
chr10:117541053	2.09171	-1.87451	15.1505	2.79342e-33	3.49532e-32	64.6663
chr17:81172163	2.77354	-1.70165	15.1505	2.79355e-33	3.49548e-32	64.6662
chr8:23541526	1.92037	-3.22811	15.1505	2.79361e-33	3.49554e-32	64.6662
chr12:113896424	2.35268	-0.573171	15.1505	2.79385e-33	3.49584e-32	64.6661
chr5:128408740	-1.89671	2.40213	-15.1505	2.79387e-33	3.49585e-32	64.6661
chr14:77565769	-2.71232	1.18396	-15.1504	2.79417e-33	3.49622e-32	64.666
chr14:104666218	2.18427	-0.938354	15.1504	2.79453e-33	3.49667e-32	64.6659
chr16:4415530	1.73488	-2.97	15.1504	2.79464e-33	3.4968e-32	64.6659
chr15:63212712	2.23537	-1.78829	15.1504	2.79503e-33	3.49728e-32	64.6657
chr6:169169478	2.63195	-1.13329	15.1504	2.79526e-33	3.49756e-32	64.6656
chr17:41782006	2.38451	-1.38213	15.1504	2.79548e-33	3.49783e-32	64.6656
chrX:47512587	-2.11976	1.78671	-15.1503	2.79599e-33	3.49847e-32	64.6654
chr18:63490264	2.02585	0.779512	15.1503	2.79618e-33	3.49869e-32	64.6653
chr8:22055011	2.46049	-2.37866	15.1503	2.79619e-33	3.4987e-32	64.6653
chr11:96169518	1.90622	-1.26348	15.1503	2.79643e-33	3.499e-32	64.6652
chr7:96999107	2.38085	-2.22543	15.1503	2.79645e-33	3.49901e-32	64.6652
chr7:122010486	-1.87415	2.34061	-15.1503	2.79657e-33	3.49916e-32	64.6652
chr13:20411268	1.64976	1.71439	15.1502	2.79768e-33	3.50055e-32	64.6648
chr9:3397522	-2.09768	-0.254329	-15.1502	2.79781e-33	3.50069e-32	64.6647
chr6:130365087	1.61012	-1.1986	15.1502	2.79791e-33	3.50082e-32	64.6647
chr13:19564822	1.9189	-2.70945	15.1502	2.7982e-33	3.50117e-32	64.6646
chr6:3749733	2.32927	-2.3978	15.1502	2.79852e-33	3.50156e-32	64.6645
chr3:127629898	-2.04573	-0.566768	-15.1502	2.79871e-33	3.5018e-32	64.6644
chr6:111573507	3.325	-1.2903	15.1502	2.79914e-33	3.50233e-32	64.6642
chr17:41507518	2.92293	-1.86305	15.1502	2.79919e-33	3.50238e-32	64.6642
chr6:33080797	3.26476	-2.60165	15.1501	2.79964e-33	3.50294e-32	64.6641
chr17:58218673	1.43073	0.467317	15.1501	2.80066e-33	3.50421e-32	64.6637
chr17:79793406	2.2939	-2.51024	15.1501	2.80084e-33	3.50442e-32	64.6636
chr2:175730188	1.84122	1.16195	15.1501	2.80088e-33	3.50447e-32	64.6636
chr16:67149512	1.82963	1.87055	15.1501	2.80093e-33	3.50453e-32	64.6636
chr5:464122	-2.99195	1.97524	-15.1501	2.80101e-33	3.50462e-32	64.6636
chr12:114637088	2.73073	-1.25939	15.15	2.80135e-33	3.50505e-32	64.6635
chr6:36197882	1.92951	-0.772805	15.15	2.80155e-33	3.50529e-32	64.6634
chr5:6349462	-2.12793	2.11921	-15.15	2.80182e-33	3.50562e-32	64.6633
chr6:31900451	-1.50854	2.38902	-15.15	2.80198e-33	3.50581e-32	64.6632
chr2:205731616	1.61476	0.719207	15.15	2.80218e-33	3.50605e-32	64.6632
chr10:3993415	2.125	2.5725	15.15	2.8023e-33	3.5062e-32	64.6631
chr1:2128690	-2.56707	2.00622	-15.15	2.80235e-33	3.50626e-32	64.6631
chr10:35148511	-2.62378	1.52018	-15.15	2.80253e-33	3.50647e-32	64.663
chr7:154983921	-2.2861	0.94878	-15.15	2.80256e-33	3.50651e-32	64.663
chr2:70790911	2.2078	-1.69634	15.15	2.80279e-33	3.50678e-32	64.6629
chr17:36929619	-1.71878	0.105732	-15.1499	2.80305e-33	3.50711e-32	64.6629
chr13:32261703	1.65561	1.85427	15.1499	2.80357e-33	3.50775e-32	64.6627
chr20:1631448	2.21988	0.17689	15.1499	2.80381e-33	3.50804e-32	64.6626
chr10:132373327	-1.96268	1.66366	-15.1499	2.80408e-33	3.50838e-32	64.6625
chr9:98701979	-2.01829	2.2478	-15.1499	2.80414e-33	3.50845e-32	64.6625
chr15:68793112	2.68634	-2.3511	15.1499	2.80439e-33	3.50876e-32	64.6624
chr10:1368862	1.90646	-2.34823	15.1499	2.80442e-33	3.50879e-32	64.6624
chr4:168630869	1.8811	-2.31128	15.1499	2.80466e-33	3.50908e-32	64.6623
chr16:55332200	1.89585	-2.20427	15.1498	2.80507e-33	3.50959e-32	64.6621
chr1:109383604	3.15354	-1.35957	15.1498	2.8054e-33	3.50999e-32	64.662
chr2:203402644	-1.93122	2.54622	-15.1498	2.8055e-33	3.51011e-32	64.662
chr10:109884267	1.73768	-2.53591	15.1498	2.8057e-33	3.51036e-32	64.6619
chr19:5445553	-1.6011	1.05104	-15.1498	2.80603e-33	3.51077e-32	64.6618
chr13:23456510	2.21537	0.186098	15.1498	2.80619e-33	3.51095e-32	64.6617
chr15:69416020	1.5689	2.30067	15.1498	2.80622e-33	3.51099e-32	64.6617
chr22:30266708	-2.76098	1.11183	-15.1498	2.80627e-33	3.51104e-32	64.6617
chr1:24067026	1.44878	1.60122	15.1498	2.80651e-33	3.51133e-32	64.6616
chr3:75906073	-2.33012	0.995427	-15.1497	2.80666e-33	3.51152e-32	64.6616
chr11:93570890	2.98927	-2.01963	15.1497	2.80675e-33	3.51162e-32	64.6615
chr16:86396716	2.2911	-1.55177	15.1497	2.80706e-33	3.51201e-32	64.6614
chr10:10295316	-2.88439	0.994268	-15.1497	2.8073e-33	3.5123e-32	64.6613
chr2:130916409	2.30476	-2.13274	15.1497	2.80735e-33	3.51235e-32	64.6613
chr3:141368520	2.43122	-2.42817	15.1497	2.80768e-33	3.51276e-32	64.6612
chr3:72929045	1.9422	0.0160976	15.1497	2.80775e-33	3.51285e-32	64.6612
chr10:80409302	2.27695	-1.60652	15.1497	2.80779e-33	3.51289e-32	64.6612
chr11:94130770	2.65207	-2.18555	15.1497	2.80806e-33	3.51322e-32	64.6611
chr2:239240097	-1.51841	1.9564	-15.1497	2.8082e-33	3.51339e-32	64.661
chr8:48920336	2.62366	-2.45085	15.1496	2.80846e-33	3.51371e-32	64.6609
chr1:10948574	1.20732	2.94659	15.1496	2.80856e-33	3.51383e-32	64.6609
chr19:40623962	2.8072	-1.33494	15.1496	2.80877e-33	3.51408e-32	64.6608
chr10:122141329	1.71585	-2.65878	15.1496	2.80896e-33	3.51432e-32	64.6607
chr8:868796	-2.05707	1.59524	-15.1496	2.80899e-33	3.51435e-32	64.6607
chr12:1174160	-2.45976	1.81415	-15.1496	2.80958e-33	3.51507e-32	64.6605
chr16:55330749	2.25305	-1.78835	15.1496	2.81001e-33	3.5156e-32	64.6604
chr2:148861249	1.61878	1.92646	15.1495	2.8103e-33	3.51596e-32	64.6603
chr14:105397974	-1.53585	1.48598	-15.1495	2.81056e-33	3.51629e-32	64.6602
chr2:39665398	2.02744	-3.04384	15.1495	2.81092e-33	3.51673e-32	64.6601
chr3:112000692	1.62963	0.29689	15.1495	2.81106e-33	3.51689e-32	64.66
chr6:25659807	1.37134	-0.0892073	15.1495	2.8112e-33	3.51706e-32	64.66
chr19:2588398	2.3072	-0.0716463	15.1495	2.81155e-33	3.5175e-32	64.6598
chr2:217978324	2.78598	-2.12335	15.1495	2.81156e-33	3.51751e-32	64.6598
chr13:100675969	1.75902	0.111098	15.1495	2.81166e-33	3.51762e-32	64.6598
chrX:40093058	1.72256	-0.246646	15.1495	2.81178e-33	3.51777e-32	64.6597
chr12:57225074	1.94159	-3.24152	15.1495	2.81194e-33	3.51795e-32	64.6597
chr11:64630359	2.51402	-2.08957	15.1494	2.81206e-33	3.5181e-32	64.6596
chr7:1892260	2.75195	-0.092561	15.1494	2.81211e-33	3.51816e-32	64.6596
chr7:27143335	2.86268	-2.47659	15.1494	2.81231e-33	3.5184e-32	64.6596
chr19:2723262	1.57268	-0.763293	15.1494	2.81233e-33	3.51842e-32	64.6596
chr1:228149645	2.70976	-2.06488	15.1494	2.81247e-33	3.51859e-32	64.6595
chr11:14906253	2.29915	0.896402	15.1494	2.81264e-33	3.51879e-32	64.6594
chr8:143877892	2.39451	-2.20079	15.1494	2.81273e-33	3.5189e-32	64.6594
chr17:77313418	2.15415	0.322927	15.1494	2.81316e-33	3.51943e-32	64.6593
chr1:197776165	2.0711	-0.68128	15.1494	2.81329e-33	3.51959e-32	64.6592
chr19:6019083	1.48402	0.322866	15.1494	2.81343e-33	3.51976e-32	64.6592
chr8:23681331	1.73671	0.85689	15.1494	2.81357e-33	3.51993e-32	64.6591
chr4:185926244	1.28146	1.16244	15.1494	2.81359e-33	3.51995e-32	64.6591
chr15:81493861	1.5789	0.999329	15.1494	2.81367e-33	3.52004e-32	64.6591
chr2:113117244	-1.75951	2.77049	-15.1494	2.81374e-33	3.52013e-32	64.659
chr10:104488204	1.94341	-2.30561	15.1493	2.81447e-33	3.52103e-32	64.6588
chr1:177182585	1.97451	0.874939	15.1493	2.81452e-33	3.52108e-32	64.6588
chr17:56864179	1.80683	1.84463	15.1493	2.81466e-33	3.52125e-32	64.6587
chr14:24430849	2.08512	-2.98963	15.1493	2.81471e-33	3.52131e-32	64.6587
chr4:183097587	3.65415	-1.63927	15.1493	2.81509e-33	3.52177e-32	64.6586
chr1:155046443	1.49159	2.2914	15.1493	2.8151e-33	3.52178e-32	64.6586
chr5:176320121	1.54598	1.44116	15.1493	2.81539e-33	3.52214e-32	64.6585
chr22:31140047	2.2578	-1.82451	15.1493	2.81547e-33	3.52224e-32	64.6584
chr19:944459	2.6678	-1.88256	15.1493	2.8155e-33	3.52227e-32	64.6584
chr4:915164	-2.97402	1.0903	-15.1493	2.81557e-33	3.52235e-32	64.6584
chr19:1168344	2.91951	-1.37902	15.1492	2.81571e-33	3.52251e-32	64.6584
chr9:137184484	1.46134	2.83713	15.1492	2.81596e-33	3.52282e-32	64.6583
chr3:184603683	1.83012	-0.504207	15.1492	2.81675e-33	3.5238e-32	64.658
chr8:22108525	1.94463	-1.22329	15.1491	2.81771e-33	3.525e-32	64.6576
chr15:100973057	1.7828	0.4325	15.1491	2.81777e-33	3.52507e-32	64.6576
chr9:133795023	2.26659	-0.136463	15.1491	2.81784e-33	3.52516e-32	64.6576
chr19:3178782	-3.15732	1.19805	-15.1491	2.81802e-33	3.52537e-32	64.6575
chr19:12555689	2.23512	-1.47317	15.1491	2.8184e-33	3.52584e-32	64.6574
chr22:39908866	1.56573	2.52323	15.1491	2.81855e-33	3.52602e-32	64.6573
chr14:56811494	2.6261	-2.62085	15.1491	2.81872e-33	3.52622e-32	64.6573
chr6:35182351	2.22927	-2.37805	15.149	2.82006e-33	3.52789e-32	64.6568
chr7:102119258	-1.66268	1.46915	-15.149	2.82025e-33	3.52812e-32	64.6567
chr2:25252936	2.72439	-2.21293	15.149	2.82042e-33	3.52833e-32	64.6567
chr19:12996779	2.48512	-2.29963	15.1489	2.82115e-33	3.52925e-32	64.6564
chr12:121797362	3.21976	-2.0711	15.1489	2.8213e-33	3.52942e-32	64.6564
chr16:2092264	2.15988	0.0338415	15.1489	2.82181e-33	3.53006e-32	64.6562
chr1:19311359	2.7861	-1.88524	15.1489	2.82225e-33	3.5306e-32	64.656
chr3:157136297	-2.95073	1.34	-15.1489	2.82247e-33	3.53086e-32	64.656
chr8:1892627	-1.47378	-3.04762	-15.1489	2.82261e-33	3.53104e-32	64.6559
chr5:36744262	2.79439	-2.33012	15.1489	2.82264e-33	3.53107e-32	64.6559
chr10:69233339	2.06232	1.85372	15.1489	2.82271e-33	3.53115e-32	64.6559
chr7:35024922	2.31707	0.456098	15.1488	2.82291e-33	3.53139e-32	64.6558
chr5:1104887	-2.63244	-0.0854878	-15.1488	2.82294e-33	3.53142e-32	64.6558
chr1:154952158	-2.57976	1.89415	-15.1488	2.82363e-33	3.53228e-32	64.6555
chr12:11513464	2.35037	-1.1697	15.1488	2.82405e-33	3.5328e-32	64.6554
chr19:3548280	-1.9811	2.58494	-15.1488	2.82435e-33	3.53317e-32	64.6553
chr9:137054624	1.54963	-0.492866	15.1488	2.82437e-33	3.53319e-32	64.6553
chr10:97572575	1.62049	-3.19524	15.1487	2.82497e-33	3.53393e-32	64.6551
chr11:1200193	-2.26268	0.790732	-15.1487	2.82512e-33	3.53411e-32	64.655
chr2:42054277	1.36537	1.6661	15.1487	2.8257e-33	3.53484e-32	64.6548
chr8:74033506	1.46744	0.938598	15.1487	2.826e-33	3.5352e-32	64.6547
chr9:87792972	2.41976	-0.914024	15.1487	2.82629e-33	3.53556e-32	64.6546
chr10:116325084	1.59854	-1.55329	15.1487	2.82637e-33	3.53565e-32	64.6546
chr6:49713581	2.17866	-0.912012	15.1486	2.82656e-33	3.53588e-32	64.6545
chr3:25410782	1.50329	1.7747	15.1486	2.82662e-33	3.53595e-32	64.6545
chr2:239002823	-2.6189	1.68213	-15.1486	2.82667e-33	3.53601e-32	64.6545
chr19:47480391	2.17927	-2.30744	15.1486	2.82687e-33	3.53624e-32	64.6544
chr21:29758639	-2.91183	1.27067	-15.1486	2.82722e-33	3.53668e-32	64.6543
chr2:489260	1.90598	1.43177	15.1486	2.82739e-33	3.53688e-32	64.6542
chr1:161159101	1.7139	-3.01707	15.1486	2.82807e-33	3.53774e-32	64.654
chr6:169864813	-2.72963	1.49543	-15.1485	2.82846e-33	3.53821e-32	64.6538
chr12:94561025	2.03841	-3.37628	15.1485	2.82846e-33	3.53821e-32	64.6538
chr16:75256323	2.11329	-1.60921	15.1485	2.82846e-33	3.53821e-32	64.6538
chr2:15160324	3.09415	-1.31134	15.1485	2.82901e-33	3.53888e-32	64.6536
chr19:6744967	3.14598	-1.57591	15.1485	2.82913e-33	3.53903e-32	64.6536
chr13:104831949	-2.2361	1.54329	-15.1485	2.8295e-33	3.53948e-32	64.6535
chr12:132167961	-2.11695	1.54067	-15.1485	2.82971e-33	3.53974e-32	64.6534
chr19:17841561	2.96098	-1.55293	15.1485	2.8301e-33	3.54022e-32	64.6533
chr3:172595336	-2.89073	1.47939	-15.1484	2.83018e-33	3.54032e-32	64.6532
chr8:122575543	-2.24085	1.75213	-15.1484	2.83034e-33	3.54051e-32	64.6532
chr6:42121678	2.97622	-1.44494	15.1484	2.83075e-33	3.54101e-32	64.653
chr1:200303140	2.23244	-2.52951	15.1484	2.831e-33	3.54132e-32	64.6529
chr8:409844	1.79293	0.279268	15.1484	2.83129e-33	3.54167e-32	64.6528
chr16:50673796	2.54305	-0.160549	15.1484	2.83152e-33	3.54195e-32	64.6528
chr19:34832954	1.6289	1.55506	15.1484	2.83162e-33	3.54207e-32	64.6527
chr11:119339682	1.88561	-2.86244	15.1484	2.83171e-33	3.54218e-32	64.6527
chr12:105706392	-2.52927	1.72378	-15.1484	2.83189e-33	3.54241e-32	64.6526
chr18:31262122	1.63866	1.41506	15.1483	2.83197e-33	3.54249e-32	64.6526
chr1:54980206	1.54341	-0.0737805	15.1483	2.8322e-33	3.54277e-32	64.6525
chr10:14487756	-3.26915	1.18226	-15.1483	2.83294e-33	3.5437e-32	64.6523
chr14:77026767	3.30878	-2.13329	15.1483	2.83307e-33	3.54385e-32	64.6522
chr5:10333183	2.59598	-2.65409	15.1483	2.83329e-33	3.54412e-32	64.6521
chr2:121740722	-2.96732	0.968171	-15.1483	2.83376e-33	3.54471e-32	64.652
chr11:72013370	2.34159	0.505915	15.1483	2.83377e-33	3.54471e-32	64.652
chr6:37110806	1.58427	0.326646	15.1482	2.83386e-33	3.54482e-32	64.6519
chr1:16648509	1.80073	-0.49939	15.1482	2.83396e-33	3.54493e-32	64.6519
chr16:50554315	1.50817	1.88494	15.1482	2.83403e-33	3.54501e-32	64.6519
chr5:36502942	-2.43098	1.65293	-15.1482	2.83404e-33	3.54503e-32	64.6519
chr6:4352120	3.05549	-1.86238	15.1482	2.83417e-33	3.54518e-32	64.6518
chr2:96832617	3.19268	-1.7411	15.1482	2.83445e-33	3.54552e-32	64.6517
chr1:193655554	3.04305	-1.62482	15.1482	2.83455e-33	3.54563e-32	64.6517
chr1:43865960	-1.77024	2.27963	-15.1482	2.83504e-33	3.54625e-32	64.6515
chr5:101424501	-2.1439	1.5261	-15.1482	2.83508e-33	3.5463e-32	64.6515
chr6:1620542	2.5211	-2.67348	15.1482	2.83546e-33	3.54676e-32	64.6514
chr13:109784433	2.25293	-2.75	15.1481	2.8357e-33	3.54706e-32	64.6513
chrX:153456127	-2.05537	2.70305	-15.1481	2.83582e-33	3.5472e-32	64.6512
chr1:244057826	-1.85427	2.89055	-15.1481	2.83608e-33	3.54751e-32	64.6511
chr9:114930471	-2.78598	1.47409	-15.1481	2.83616e-33	3.5476e-32	64.6511
chr2:130916216	2.05646	-2.37457	15.1481	2.83626e-33	3.54773e-32	64.6511
chr8:69563152	2.7561	-1.26841	15.1481	2.83626e-33	3.54773e-32	64.6511
chr17:57455871	-2.97512	1.10695	-15.1481	2.83658e-33	3.54811e-32	64.651
chr16:88117057	-1.94512	2.2339	-15.1481	2.83674e-33	3.5483e-32	64.6509
chr8:143227570	2.37988	-1.52262	15.1481	2.83677e-33	3.54834e-32	64.6509
chr22:43488021	1.54366	1.45634	15.1481	2.83703e-33	3.54867e-32	64.6508
chr16:74843909	2.62902	0.0120732	15.1481	2.8372e-33	3.54887e-32	64.6508
chr12:12908960	1.71683	2.32988	15.1481	2.83724e-33	3.54891e-32	64.6507
chr9:137304217	-2.86	0.845732	-15.1481	2.83727e-33	3.54894e-32	64.6507
chr17:42069344	1.45756	1.56732	15.148	2.83835e-33	3.55028e-32	64.6503
chr22:37377862	1.31061	0.859573	15.148	2.83844e-33	3.5504e-32	64.6503
chr5:3599830	2.35634	-2.96488	15.148	2.83847e-33	3.55042e-32	64.6503
chr2:101991845	-1.39707	-3.20305	-15.148	2.83855e-33	3.55051e-32	64.6503
chr2:3060065	1.46159	2.23957	15.1479	2.83932e-33	3.55148e-32	64.65
chr2:1742737	1.75561	-2.84866	15.1479	2.83944e-33	3.55161e-32	64.65
chr2:27715299	1.82073	-1.84488	15.1479	2.83949e-33	3.55167e-32	64.6499
chr2:234999055	3.22634	-1.59793	15.1479	2.83969e-33	3.55192e-32	64.6499
chr3:128493668	-1.9122	-0.401463	-15.1479	2.84e-33	3.5523e-32	64.6498
chr12:121442914	1.68537	0.685366	15.1479	2.84017e-33	3.55251e-32	64.6497
chr6:56497919	-1.83622	1.79323	-15.1479	2.84071e-33	3.55317e-32	64.6495
chr16:88744857	2.5161	-0.509146	15.1479	2.84073e-33	3.55319e-32	64.6495
chr2:237859168	2.91171	-0.660732	15.1479	2.84103e-33	3.55356e-32	64.6494
chr1:3188674	-2.26854	1.6011	-15.1478	2.84125e-33	3.55383e-32	64.6493
chr19:35714269	-2.35305	0.61872	-15.1478	2.84149e-33	3.55412e-32	64.6492
chr8:20941152	1.71427	1.27823	15.1478	2.84178e-33	3.55448e-32	64.6491
chr16:3963416	-1.29756	-0.158415	-15.1478	2.84208e-33	3.55485e-32	64.649
chr11:59866401	-1.99659	1.19378	-15.1478	2.84227e-33	3.55508e-32	64.649
chr7:100825369	2.82366	-2.53402	15.1478	2.84268e-33	3.55558e-32	64.6488
chr1:20386974	-1.75476	-1.29006	-15.1478	2.84286e-33	3.5558e-32	64.6488
chr16:84595377	2.22817	0.2925	15.1477	2.84295e-33	3.55591e-32	64.6487
chr9:129021411	-2.16037	0.0745732	-15.1477	2.84306e-33	3.55604e-32	64.6487
chr7:4882302	1.72037	-2.79006	15.1477	2.84334e-33	3.55639e-32	64.6486
chr2:230878018	-2.5361	1.14732	-15.1477	2.84362e-33	3.55674e-32	64.6485
chr16:85113609	1.49878	2.50244	15.1477	2.84415e-33	3.55739e-32	64.6483
chr4:56907109	2.4339	-1.51793	15.1477	2.84424e-33	3.55749e-32	64.6483
chr7:4762361	-1.87439	2.50366	-15.1477	2.8444e-33	3.55769e-32	64.6482
chr22:27799836	3.16805	-2.21963	15.1476	2.84479e-33	3.55817e-32	64.6481
chr22:30823144	1.80585	-2.69707	15.1476	2.84509e-33	3.55853e-32	64.648
chr8:141059018	-1.56207	-0.206037	-15.1476	2.84515e-33	3.55861e-32	64.648
chr16:89525768	-2.16512	2.01061	-15.1476	2.84534e-33	3.55884e-32	64.6479
chr1:45608775	-2.25915	1.39238	-15.1476	2.84623e-33	3.55994e-32	64.6476
chr16:646054	2.31549	-2.22384	15.1476	2.84627e-33	3.55999e-32	64.6476
chr15:70377299	-1.59622	-2.45433	-15.1476	2.84659e-33	3.56038e-32	64.6474
chr22:43424932	-3.00134	0.7125	-15.1475	2.84682e-33	3.56067e-32	64.6474
chr3:126355757	2.0928	-1.96713	15.1475	2.84702e-33	3.5609e-32	64.6473
chr3:188507665	-2.36012	0.055061	-15.1475	2.84744e-33	3.56143e-32	64.6471
chr11:79940367	2.52805	-2.44122	15.1475	2.84769e-33	3.56173e-32	64.6471
chr1:18634437	2.87146	-2.31634	15.1474	2.8489e-33	3.56324e-32	64.6466
chr1:168387568	1.89293	-2.56073	15.1474	2.84897e-33	3.56332e-32	64.6466
chr20:3745542	2.30439	-0.834146	15.1474	2.84913e-33	3.56352e-32	64.6466
chr5:1492718	1.45	1.8222	15.1474	2.84922e-33	3.56362e-32	64.6465
chr4:108048638	1.47549	1.91274	15.1474	2.84993e-33	3.5645e-32	64.6463
chr5:113047924	2.75902	-2.04768	15.1473	2.85031e-33	3.56497e-32	64.6461
chr5:151699348	3.07476	-2.0597	15.1473	2.85042e-33	3.5651e-32	64.6461
chr1:4147735	-2.67768	1.48689	-15.1473	2.85055e-33	3.56526e-32	64.6461
chr7:152131802	-2.51805	1.15024	-15.1473	2.85056e-33	3.56527e-32	64.6461
chr11:68036378	-2.42659	1.41183	-15.1473	2.85086e-33	3.56563e-32	64.646
chr2:45964622	-2.17829	-0.474756	-15.1473	2.85139e-33	3.56629e-32	64.6458
chr9:1043117	2.78024	-0.67	15.1473	2.85159e-33	3.56653e-32	64.6457
chr10:44044862	1.7489	1.57567	15.1473	2.8519e-33	3.56692e-32	64.6456
chr1:3015510	1.66427	1.9486	15.1473	2.85195e-33	3.56697e-32	64.6456
chr10:132938968	1.44049	0.986098	15.1472	2.85212e-33	3.56717e-32	64.6455
chr19:29682279	1.52549	1.42677	15.1472	2.85235e-33	3.56746e-32	64.6454
chr13:21326229	2.33402	-3.32384	15.1472	2.85264e-33	3.56782e-32	64.6453
chr2:227649399	2.03585	2.07976	15.1472	2.85294e-33	3.56818e-32	64.6452
chr20:1883430	2.20585	-1.21305	15.1472	2.85323e-33	3.56854e-32	64.6451
chr5:464190	-2.93744	1.35409	-15.1472	2.85335e-33	3.56869e-32	64.6451
chr20:3751767	2.76683	-2.58549	15.1471	2.85422e-33	3.56977e-32	64.6448
chr3:45773391	-2.76244	1.46878	-15.1471	2.85441e-33	3.56999e-32	64.6447
chr13:98522140	1.85207	1.57567	15.1471	2.85448e-33	3.57008e-32	64.6447
chr4:1226283	1.61512	1.21646	15.1471	2.8546e-33	3.57022e-32	64.6446
chr16:648072	-1.53134	0.0875	-15.1471	2.85485e-33	3.57053e-32	64.6446
chr12:48528413	1.63244	1.85524	15.1471	2.85561e-33	3.57146e-32	64.6443
chr5:539762	-1.7889	-0.823232	-15.147	2.85599e-33	3.57194e-32	64.6442
chr5:54942519	-2.45012	1.0236	-15.147	2.85626e-33	3.57227e-32	64.6441
chr12:6946022	2.26098	-1.25951	15.147	2.85627e-33	3.57228e-32	64.6441
chr15:69298013	1.5089	2.64116	15.147	2.85652e-33	3.57258e-32	64.644
chr11:78062110	2.74427	-1.79457	15.147	2.85657e-33	3.57264e-32	64.644
chr4:97911297	1.4239	1.4811	15.147	2.85665e-33	3.57273e-32	64.6439
chr4:26359743	2.09378	1.02701	15.147	2.85695e-33	3.5731e-32	64.6438
chr7:50535088	2.3078	-2.80232	15.147	2.85737e-33	3.57362e-32	64.6437
chr2:156329216	2.83159	-2.41457	15.1469	2.85805e-33	3.57447e-32	64.6434
chr15:34737782	1.33793	0.523232	15.1469	2.85822e-33	3.57467e-32	64.6434
chr10:3096218	1.69598	0.754207	15.1469	2.85848e-33	3.57498e-32	64.6433
chr2:11784969	2.76683	-1.33415	15.1469	2.85849e-33	3.575e-32	64.6433
chr12:7512560	-2.30671	1.98567	-15.1469	2.85869e-33	3.57524e-32	64.6432
chr11:1872769	-1.83927	2.12232	-15.1469	2.8589e-33	3.5755e-32	64.6431
chr19:16369163	2.04841	-2.30006	15.1468	2.86097e-33	3.57808e-32	64.6424
chr6:158039934	2.03537	1.87549	15.1468	2.86106e-33	3.57818e-32	64.6424
chr4:8725344	2.47439	-2.08756	15.1468	2.86108e-33	3.57821e-32	64.6424
chr6:1624029	2.32305	-0.479451	15.1468	2.86111e-33	3.57824e-32	64.6424
chr14:103207934	2.1811	-2.92957	15.1468	2.86115e-33	3.57828e-32	64.6423
chr9:122225445	2.93232	-1.84823	15.1467	2.86194e-33	3.57926e-32	64.6421
chr21:41307895	-2.3089	1.37201	-15.1467	2.86196e-33	3.57928e-32	64.6421
chr11:46050281	2.77634	-2.12085	15.1467	2.862e-33	3.57932e-32	64.6421
chr10:130479513	-2.845	1.21213	-15.1467	2.86204e-33	3.57937e-32	64.642
chr1:46491547	3.08012	-1.4225	15.1467	2.86218e-33	3.57953e-32	64.642
chr1:34740580	1.8672	-2.85726	15.1467	2.86277e-33	3.58027e-32	64.6418
chr3:13229682	2.2489	-0.413232	15.1467	2.8631e-33	3.58067e-32	64.6417
chr2:84782074	2.95695	-1.55957	15.1466	2.86339e-33	3.58103e-32	64.6416
chr4:140297243	2.70671	-1.79116	15.1466	2.86363e-33	3.58132e-32	64.6415
chr15:93074172	2.94854	-0.439634	15.1466	2.86401e-33	3.58179e-32	64.6414
chr15:45115843	1.64817	0.0438415	15.1466	2.86447e-33	3.58236e-32	64.6412
chr5:373240	2.04476	-0.470183	15.1466	2.86455e-33	3.58245e-32	64.6412
chr22:50705570	2.93707	-2.06915	15.1466	2.86494e-33	3.58293e-32	64.641
chr3:49535293	-1.8861	2.42268	-15.1466	2.86497e-33	3.58296e-32	64.641
chr8:55765414	-2.20951	2.49976	-15.1466	2.86498e-33	3.58297e-32	64.641
chr2:220165658	2.0922	-1.0811	15.1465	2.86598e-33	3.58422e-32	64.6407
chr7:143399361	1.75134	1.09945	15.1465	2.86652e-33	3.58488e-32	64.6405
chr20:36473074	2.55	-2.29122	15.1464	2.86688e-33	3.58532e-32	64.6404
chr21:41601938	2.74293	-1.68671	15.1464	2.86688e-33	3.58532e-32	64.6403
chr1:3063928	3.29561	-2.3928	15.1464	2.86695e-33	3.5854e-32	64.6403
chr9:127742114	3.14537	-1.69232	15.1464	2.86723e-33	3.58575e-32	64.6402
chr7:153414789	-2.26049	1.69988	-15.1464	2.86739e-33	3.58594e-32	64.6402
chr16:1793707	2.35927	-1.47695	15.1464	2.8677e-33	3.58632e-32	64.6401
chr17:1550949	-2.38695	1.93384	-15.1464	2.86776e-33	3.58639e-32	64.64
chr5:497359	1.48488	0.761829	15.1464	2.86783e-33	3.58647e-32	64.64
chr1:43349590	2.89268	-3.19805	15.1464	2.86816e-33	3.58688e-32	64.6399
chr6:31900529	-1.80439	2.20793	-15.1464	2.86818e-33	3.5869e-32	64.6399
chr8:101393583	-2.72085	1.15055	-15.1464	2.86823e-33	3.58696e-32	64.6399
chr17:76021879	1.70183	1.79482	15.1463	2.86872e-33	3.58755e-32	64.6397
chr17:8890797	1.71402	1.86189	15.1463	2.8689e-33	3.58778e-32	64.6396
chr8:141331866	1.38244	1.78256	15.1463	2.86941e-33	3.58841e-32	64.6395
chr17:21254057	1.46549	2.35616	15.1463	2.8701e-33	3.58926e-32	64.6392
chr20:20455260	-1.77171	3.07878	-15.1462	2.87054e-33	3.58981e-32	64.6391
chr8:39038935	2.84037	-1.76738	15.1462	2.87063e-33	3.58992e-32	64.639
chr5:180672602	-2.55756	0.963171	-15.1462	2.87069e-33	3.58999e-32	64.639
chr1:18480732	-2.12463	-0.961585	-15.1462	2.87077e-33	3.59007e-32	64.639
chr6:117536993	1.55476	2.10067	15.1462	2.87092e-33	3.59026e-32	64.6389
chr1:228371561	-2.87695	1.16774	-15.1462	2.87136e-33	3.59079e-32	64.6388
chr6:10099322	1.95817	-2.84762	15.1462	2.87193e-33	3.59151e-32	64.6386
chr1:11650498	-2.2072	-1.92591	-15.1461	2.87282e-33	3.59261e-32	64.6383
chr15:89647455	1.79512	0.825854	15.1461	2.87307e-33	3.59292e-32	64.6382
chr10:14008610	-2.16439	-1.00341	-15.1461	2.87307e-33	3.59292e-32	64.6382
chr2:235671428	3.24756	-2.23463	15.1461	2.87312e-33	3.59297e-32	64.6382
chr7:155802429	1.48244	0.770976	15.1461	2.87314e-33	3.59299e-32	64.6382
chr19:33798700	3.05146	-1.92146	15.1461	2.87317e-33	3.59301e-32	64.6382
chr2:153871055	1.48622	0.28811	15.1461	2.87318e-33	3.59303e-32	64.6382
chr6:3830825	-2.15878	2.52171	-15.1461	2.87355e-33	3.59348e-32	64.638
chr12:4445589	1.4461	0.605854	15.1461	2.87392e-33	3.59394e-32	64.6379
chr1:16228355	2.4289	-1.5564	15.1461	2.87424e-33	3.59433e-32	64.6378
chr1:223846775	2.16817	-2.98482	15.146	2.8743e-33	3.5944e-32	64.6378
chr14:103138818	2.40037	-1.92421	15.146	2.87453e-33	3.59468e-32	64.6377
chr7:139829315	-2.65402	0.57311	-15.146	2.87505e-33	3.59533e-32	64.6375
chr4:54644465	1.6989	0.812744	15.146	2.87531e-33	3.59565e-32	64.6374
chr12:116970358	-2.1589	1.79067	-15.146	2.87551e-33	3.59589e-32	64.6373
chr2:107365729	-2.60159	0.890061	-15.146	2.87583e-33	3.59628e-32	64.6372
chr5:154189337	1.54317	-1.8911	15.146	2.87599e-33	3.59647e-32	64.6372
chr8:143186389	3.10622	-2.1714	15.1459	2.87631e-33	3.59687e-32	64.6371
chr22:19959316	2.09829	-2.5728	15.1459	2.87632e-33	3.59687e-32	64.6371
chr5:431236	1.4061	-0.505122	15.1459	2.87689e-33	3.59758e-32	64.6369
chr11:57499563	2.60329	-2.28726	15.1459	2.87721e-33	3.59797e-32	64.6368
chr11:1746562	-1.92927	2.03159	-15.1459	2.87728e-33	3.59806e-32	64.6367
chr15:74624128	2.6428	-1.43274	15.1459	2.87746e-33	3.59828e-32	64.6367
chr16:73096324	-1.76829	0.93	-15.1459	2.8775e-33	3.59832e-32	64.6367
chr11:86375025	2.09598	-0.0109146	15.1459	2.87758e-33	3.59841e-32	64.6366
chr1:24506821	-2.73707	0.809634	-15.1459	2.87772e-33	3.59858e-32	64.6366
chr2:96527268	2.0278	-2.90829	15.1459	2.87779e-33	3.59867e-32	64.6366
chr1:3624035	1.8228	-0.617134	15.1458	2.87827e-33	3.59926e-32	64.6364
chr11:3985031	1.94805	-1.58366	15.1458	2.87829e-33	3.59927e-32	64.6364
chr9:109781196	1.57988	0.741524	15.1458	2.8785e-33	3.59953e-32	64.6363
chr14:49623658	-1.58695	0.947988	-15.1458	2.87867e-33	3.59974e-32	64.6362
chr12:123269004	-2.43524	1.25579	-15.1458	2.87903e-33	3.60018e-32	64.6361
chr17:980574	1.6828	1.49201	15.1458	2.87913e-33	3.6003e-32	64.6361
chr2:156327811	2.13915	-2.21335	15.1458	2.8794e-33	3.60063e-32	64.636
chr1:76841583	2.13024	-1.46768	15.1458	2.87962e-33	3.6009e-32	64.6359
chr14:69055445	1.82244	2.02744	15.1458	2.87964e-33	3.60092e-32	64.6359
chr2:98769997	2.3139	-2.1939	15.1458	2.87965e-33	3.60092e-32	64.6359
chr14:56794205	2.35829	0.108049	15.1457	2.88108e-33	3.6027e-32	64.6354
chr2:74350047	3.18159	-1.6236	15.1457	2.8811e-33	3.60272e-32	64.6354
chr10:34636755	-2.97354	1.81738	-15.1457	2.88128e-33	3.60294e-32	64.6353
chr15:69131547	-2.04561	2.05476	-15.1457	2.88145e-33	3.60315e-32	64.6353
chr4:5018565	-1.81061	-0.730427	-15.1457	2.88159e-33	3.60331e-32	64.6352
chr1:111473998	-3.21866	1.4564	-15.1456	2.88178e-33	3.60355e-32	64.6352
chr8:29061506	2.10244	2.08951	15.1456	2.88197e-33	3.60377e-32	64.6351
chr1:181107948	2.78939	-1.98848	15.1456	2.88268e-33	3.60466e-32	64.6349
chr1:153773735	-2.46195	0.533049	-15.1456	2.88291e-33	3.60494e-32	64.6348
chr7:47893362	1.79963	-1.46652	15.1456	2.88298e-33	3.60502e-32	64.6348
chr12:78209884	-2.24585	0.455122	-15.1456	2.88315e-33	3.60523e-32	64.6347
chr11:13962245	1.68646	0.53372	15.1456	2.88349e-33	3.60564e-32	64.6346
chr20:63273697	1.58671	-2.87909	15.1455	2.88394e-33	3.6062e-32	64.6344
chr19:1423757	-2.96768	2.05421	-15.1455	2.88427e-33	3.60661e-32	64.6343
chr18:55465113	-1.81439	2.17756	-15.1455	2.88429e-33	3.60662e-32	64.6343
chr3:71047731	1.46817	2.08823	15.1455	2.88441e-33	3.60677e-32	64.6343
chr7:28466723	1.45159	2.49226	15.1455	2.88463e-33	3.60704e-32	64.6342
chr2:43636776	-1.81293	-0.533537	-15.1455	2.88477e-33	3.60721e-32	64.6341
chr11:130548430	2.55561	0.940732	15.1455	2.88494e-33	3.60742e-32	64.6341
chr1:184225933	1.84537	1.12378	15.1455	2.88505e-33	3.60754e-32	64.634
chr17:10631919	1.69866	1.20652	15.1455	2.8851e-33	3.60761e-32	64.634
chr14:75069752	2.8472	-2.56494	15.1455	2.88528e-33	3.60781e-32	64.634
chr3:184379729	2.05329	-2.46055	15.1455	2.8853e-33	3.60784e-32	64.6339
chr8:41725466	1.66402	1.0303	15.1454	2.88554e-33	3.60813e-32	64.6339
chr4:33722373	2.01963	1.53945	15.1454	2.88596e-33	3.60865e-32	64.6337
chr7:157602838	1.51183	1.41384	15.1454	2.88612e-33	3.60885e-32	64.6337
chr8:142988377	1.96793	0.102866	15.1454	2.88623e-33	3.60897e-32	64.6336
chr9:94919584	3.15159	-1.8703	15.1454	2.88639e-33	3.60917e-32	64.6336
chr2:177392387	1.26146	-1.55207	15.1454	2.88682e-33	3.6097e-32	64.6334
chr17:1904546	1.80585	1.05549	15.1454	2.88691e-33	3.60981e-32	64.6334
chr19:15448174	1.63439	1.74878	15.1453	2.88732e-33	3.61031e-32	64.6333
chr7:24328206	-2.29744	0.244817	-15.1452	2.88951e-33	3.61304e-32	64.6325
chr20:50321602	3.12707	-1.84366	15.1452	2.88954e-33	3.61307e-32	64.6325
chr11:68471438	2.19439	2.01427	15.1452	2.89014e-33	3.61381e-32	64.6323
chr17:14304141	1.97366	-3.0339	15.1452	2.89021e-33	3.61391e-32	64.6322
chr5:176599850	1.56671	1.91518	15.1452	2.89031e-33	3.61402e-32	64.6322
chr7:22682521	-2.39561	1.55171	-15.1452	2.89065e-33	3.61444e-32	64.6321
chr2:108981072	1.54598	2.02433	15.1452	2.89092e-33	3.61476e-32	64.632
chr7:541926	1.61951	1.9578	15.1451	2.89117e-33	3.61507e-32	64.6319
chr2:32948233	2.40524	-1.49909	15.1451	2.89119e-33	3.61509e-32	64.6319
chr18:13611824	-1.77744	-2.55604	-15.1451	2.89128e-33	3.6152e-32	64.6319
chr1:54806008	2.14317	-0.339024	15.1451	2.89154e-33	3.61551e-32	64.6318
chr7:150402810	1.79878	0.493171	15.1451	2.89195e-33	3.61602e-32	64.6316
chr19:49689798	2.50549	-2.71787	15.1451	2.89226e-33	3.6164e-32	64.6315
chr11:126335480	1.79634	1.08341	15.1451	2.89232e-33	3.61647e-32	64.6315
chr1:12079148	2.61671	-1.63006	15.1451	2.89255e-33	3.61676e-32	64.6314
chr7:3880499	-2.64878	0.876341	-15.1451	2.89275e-33	3.61699e-32	64.6314
chr15:75694057	-2.04	-1.76963	-15.145	2.89288e-33	3.61715e-32	64.6313
chr2:19229040	-2.91598	0.953598	-15.145	2.89296e-33	3.61725e-32	64.6313
chr11:394337	3.14427	-2.14421	15.145	2.89341e-33	3.61781e-32	64.6311
chr18:78547372	-2.18671	1.89823	-15.145	2.89345e-33	3.61785e-32	64.6311
chr22:28882241	-1.89829	1.55646	-15.145	2.89369e-33	3.61814e-32	64.631
chr13:77920067	1.57659	-1.41476	15.145	2.89374e-33	3.61819e-32	64.631
chr15:77417790	-2.43305	1.26287	-15.145	2.89379e-33	3.61826e-32	64.631
chr19:57830188	2.80829	-2.30512	15.145	2.89423e-33	3.61879e-32	64.6309
chr14:24264580	2.91598	-1.45677	15.145	2.89449e-33	3.61911e-32	64.6308
chr11:110467761	1.4272	2.10921	15.1449	2.89473e-33	3.61941e-32	64.6307
chr2:199933812	-1.79951	2.19988	-15.1449	2.8949e-33	3.61961e-32	64.6306
chr7:3955931	-2.67256	1.43494	-15.1449	2.89525e-33	3.62005e-32	64.6305
chrX:153456165	-2.14378	2.34409	-15.1449	2.89544e-33	3.62027e-32	64.6304
chr17:78146225	1.69585	0.793415	15.1449	2.89558e-33	3.62044e-32	64.6304
chr19:11419164	1.84085	-2.95823	15.1449	2.89571e-33	3.6206e-32	64.6303
chr4:25927930	-2.76524	1.88384	-15.1449	2.89582e-33	3.62073e-32	64.6303
chr5:55223724	3.30122	-1.66634	15.1449	2.89602e-33	3.62097e-32	64.6302
chr7:105389577	1.6822	1.15268	15.1449	2.89603e-33	3.62098e-32	64.6302
chr15:93064239	1.93939	0.76689	15.1449	2.89649e-33	3.62155e-32	64.6301
chr15:67927932	3.10293	-1.67439	15.1448	2.89707e-33	3.62227e-32	64.6299
chr15:42472314	-2.21134	0.2375	-15.1448	2.89717e-33	3.62238e-32	64.6298
chr3:69936685	-2.53646	1.21994	-15.1448	2.89735e-33	3.62261e-32	64.6298
chr20:17431634	1.64573	-3.15372	15.1448	2.89758e-33	3.62289e-32	64.6297
chr14:36660027	2.18902	-2.94683	15.1448	2.89816e-33	3.62361e-32	64.6295
chr14:102097877	2.95305	-1.55896	15.1448	2.8982e-33	3.62365e-32	64.6295
chr17:15674822	1.79378	1.0486	15.1448	2.89837e-33	3.62386e-32	64.6294
chr22:50283036	3.29256	-1.04835	15.1447	2.89876e-33	3.62434e-32	64.6293
chr1:76053196	1.67366	-2.97171	15.1447	2.89898e-33	3.6246e-32	64.6292
chr3:58236928	1.32366	-3.55598	15.1447	2.89952e-33	3.62528e-32	64.629
chr7:1555447	2.39829	-2.80549	15.1447	2.8996e-33	3.62537e-32	64.629
chr1:1361661	1.68488	1.91159	15.1447	2.89981e-33	3.62563e-32	64.6289
chr12:67420100	-2.68012	1.3364	-15.1447	2.89992e-33	3.62575e-32	64.6289
chr7:159026825	2.17085	-1.8203	15.1447	2.90002e-33	3.62588e-32	64.6289
chr22:50171085	2.55976	-2.97244	15.1447	2.90017e-33	3.62606e-32	64.6288
chr1:30106440	1.89085	-1.1625	15.1447	2.90018e-33	3.62606e-32	64.6288
chr16:1535977	1.84329	1.73494	15.1446	2.9003e-33	3.62621e-32	64.6288
chr22:31211955	1.91329	-1.88433	15.1446	2.90061e-33	3.62659e-32	64.6287
chr17:75503751	1.54159	1.0453	15.1446	2.90106e-33	3.62715e-32	64.6285
chr10:27741143	1.99707	-1.06439	15.1446	2.9012e-33	3.62731e-32	64.6285
chr12:116605037	-2.02768	1.93848	-15.1445	2.90225e-33	3.62861e-32	64.6281
chr2:69032463	-1.53122	2.45293	-15.1444	2.905e-33	3.63205e-32	64.6271
chr1:201469959	1.50598	-0.534573	15.1444	2.90501e-33	3.63205e-32	64.6271
chr13:113664191	-1.54354	1.19701	-15.1444	2.90508e-33	3.63213e-32	64.6271
chr19:29781980	-1.42232	1.23091	-15.1444	2.90531e-33	3.63241e-32	64.627
chr13:106602232	-2.43098	2.07622	-15.1444	2.90565e-33	3.63284e-32	64.6269
chr7:111728525	2.17402	-0.556402	15.1444	2.90569e-33	3.63288e-32	64.6269
chr1:43936750	2.09976	-2.97634	15.1444	2.90583e-33	3.63305e-32	64.6269
chr3:138435758	2.53073	-1.72951	15.1443	2.90606e-33	3.63333e-32	64.6268
chr1:18080131	-2.59585	0.951951	-15.1443	2.9062e-33	3.63349e-32	64.6267
chr3:138942801	1.43439	1.10549	15.1443	2.90627e-33	3.63357e-32	64.6267
chr11:31824079	2.92963	-0.67372	15.1443	2.90741e-33	3.635e-32	64.6263
chr11:61008411	2.4961	-2.59134	15.1443	2.90746e-33	3.63505e-32	64.6263
chr21:38333790	-1.99646	2.5614	-15.1442	2.9078e-33	3.63547e-32	64.6262
chr1:23437476	1.72427	0.10811	15.1442	2.90795e-33	3.63566e-32	64.6261
chr2:133568890	-2.98866	0.847256	-15.1442	2.90819e-33	3.63595e-32	64.626
chr16:58378166	1.84585	0.715244	15.1442	2.90844e-33	3.63625e-32	64.626
chr19:49878585	3.00866	-1.56506	15.1442	2.90847e-33	3.63628e-32	64.626
chr19:58368243	2.60927	0.178902	15.1442	2.9087e-33	3.63656e-32	64.6259
chr22:37999353	1.79939	1.60299	15.1442	2.90894e-33	3.63686e-32	64.6258
chr14:104579816	1.94049	-1.07659	15.1442	2.90894e-33	3.63686e-32	64.6258
chr3:113957524	-2.33585	2.16622	-15.1442	2.9093e-33	3.63729e-32	64.6257
chr3:50443184	-2.41634	1.43171	-15.1441	2.91048e-33	3.63877e-32	64.6253
chr17:82873582	1.76476	2.57787	15.1441	2.91091e-33	3.63929e-32	64.6251
chr9:121326538	3.06695	-1.50933	15.1441	2.91101e-33	3.63941e-32	64.6251
chr6:108003059	3.02951	-1.7122	15.1441	2.9112e-33	3.63965e-32	64.625
chr3:169699864	1.70171	1.64963	15.144	2.91166e-33	3.64021e-32	64.6249
chr11:102653853	1.65	2.21293	15.144	2.91173e-33	3.64029e-32	64.6248
chr10:102701513	-2.79159	1.01872	-15.144	2.91189e-33	3.64049e-32	64.6248
chr2:241386653	1.5422	1.40378	15.144	2.91217e-33	3.64083e-32	64.6247
chr18:5891622	2.27244	-0.645488	15.144	2.91228e-33	3.64096e-32	64.6246
chr19:56663994	2.22098	0.666341	15.144	2.91295e-33	3.64179e-32	64.6244
chr22:28884944	3.15146	-1.72793	15.144	2.91297e-33	3.64181e-32	64.6244
chr14:104581055	-2.33634	1.04341	-15.144	2.91337e-33	3.6423e-32	64.6243
chr5:1108146	-2.58195	0.888902	-15.1439	2.91357e-33	3.64255e-32	64.6242
chr19:51354974	2.53256	-0.955549	15.1439	2.91362e-33	3.6426e-32	64.6242
chr12:132167975	-1.93049	1.40293	-15.1439	2.91374e-33	3.64274e-32	64.6241
chr5:135041258	2.54939	0.269817	15.1439	2.91435e-33	3.6435e-32	64.6239
chr1:245336602	2.97171	-1.5861	15.1439	2.91468e-33	3.64391e-32	64.6238
chr5:177438592	1.95671	1.87079	15.1439	2.91472e-33	3.64395e-32	64.6238
chr11:119684838	-1.61512	-1.77707	-15.1439	2.91494e-33	3.64423e-32	64.6237
chr13:114195510	1.52805	2.52	15.1438	2.91537e-33	3.64475e-32	64.6236
chr4:48491539	2.28073	-2.17854	15.1438	2.9154e-33	3.64479e-32	64.6236
chr4:112379599	2.79622	-1.93421	15.1438	2.91554e-33	3.64495e-32	64.6235
chr6:109451603	1.56073	2.46439	15.1438	2.91563e-33	3.64506e-32	64.6235
chr5:17502557	1.61427	2.10384	15.1438	2.91599e-33	3.6455e-32	64.6234
chr2:113240327	1.99329	-3.07652	15.1438	2.91636e-33	3.64596e-32	64.6232
chr12:8842075	1.68439	1.32427	15.1438	2.91685e-33	3.64657e-32	64.6231
chr17:8481827	1.39012	2.50616	15.1438	2.91708e-33	3.64684e-32	64.623
chr17:4838227	1.6378	0.944634	15.1438	2.91715e-33	3.64692e-32	64.623
chr20:3751643	2.5822	-2.06927	15.1437	2.91723e-33	3.64702e-32	64.6229
chr16:1979909	1.855	-2.90226	15.1437	2.91773e-33	3.64764e-32	64.6228
chr17:50076640	-1.56622	-0.367622	-15.1437	2.91783e-33	3.64776e-32	64.6227
chr7:26857580	-1.86378	-1.47287	-15.1437	2.91788e-33	3.64781e-32	64.6227
chr16:15829630	-2.20134	0.0667683	-15.1437	2.91893e-33	3.64912e-32	64.6224
chr16:29812631	1.63817	-2.53165	15.1437	2.91895e-33	3.64913e-32	64.6224
chr1:2230481	3.06793	-2.15945	15.1436	2.91919e-33	3.64943e-32	64.6223
chr7:4231870	-2.03207	2.18445	-15.1436	2.91922e-33	3.64946e-32	64.6223
chr1:31786628	-2.23195	1.60805	-15.1436	2.91931e-33	3.64956e-32	64.6222
chr16:29790242	1.74463	-3.84841	15.1436	2.91936e-33	3.64962e-32	64.6222
chr13:109783714	2.21561	2.27866	15.1436	2.91938e-33	3.64964e-32	64.6222
chr10:117133663	2.5872	-2.26165	15.1436	2.91957e-33	3.64987e-32	64.6221
chr8:142470968	1.50561	0.402439	15.1436	2.91967e-33	3.65e-32	64.6221
chr16:56321055	-2.50817	0.695549	-15.1436	2.91969e-33	3.65001e-32	64.6221
chr15:74787774	-1.72878	-2.64366	-15.1436	2.92006e-33	3.65046e-32	64.622
chr3:72234695	1.38671	-0.0107927	15.1436	2.92007e-33	3.65047e-32	64.622
chr15:98883784	1.69463	2.09293	15.1436	2.92038e-33	3.65086e-32	64.6219
chr12:51832758	-2.81256	1.20274	-15.1436	2.92087e-33	3.65145e-32	64.6217
chr9:137479745	1.45183	1.5236	15.1435	2.92094e-33	3.65154e-32	64.6217
chr12:124390947	2.36293	-2.46768	15.1435	2.92098e-33	3.65158e-32	64.6217
chr11:30009325	1.65622	1.76006	15.1435	2.92104e-33	3.65165e-32	64.6216
chr20:58868900	1.93817	-2.22494	15.1435	2.92109e-33	3.6517e-32	64.6216
chr16:28149201	-2.91341	1.73232	-15.1435	2.92134e-33	3.65201e-32	64.6215
chr2:113127538	-2.8561	1.31671	-15.1435	2.92175e-33	3.65251e-32	64.6214
chr13:113468660	3.03988	-0.333354	15.1435	2.92199e-33	3.65281e-32	64.6213
chr10:99367900	1.53402	1.0903	15.1435	2.92248e-33	3.65342e-32	64.6211
chr12:132167974	-1.87732	1.48988	-15.1435	2.92275e-33	3.65375e-32	64.6211
chr16:85234752	2.62354	-1.80079	15.1434	2.92315e-33	3.65425e-32	64.6209
chr5:150521293	-2.35146	1.46817	-15.1434	2.92348e-33	3.65465e-32	64.6208
chr10:70915975	1.40707	2.31622	15.1434	2.92351e-33	3.65468e-32	64.6208
chr7:97013532	3.04659	-1.5139	15.1434	2.92353e-33	3.6547e-32	64.6208
chr13:110531180	3.00146	0.983902	15.1434	2.92442e-33	3.65581e-32	64.6205
chr19:3707971	-1.42268	0.646098	-15.1433	2.92484e-33	3.65632e-32	64.6203
chr11:65778584	-1.38195	2.79146	-15.1433	2.92518e-33	3.65675e-32	64.6202
chr16:67648536	3.17817	-2.06884	15.1433	2.92565e-33	3.65732e-32	64.6201
chr1:53594408	1.60098	-0.807439	15.1433	2.9259e-33	3.65762e-32	64.62
chr1:46184261	-3.0861	1.69268	-15.1433	2.92603e-33	3.65778e-32	64.6199
chr21:43362050	1.85317	-2.84354	15.1432	2.92735e-33	3.65942e-32	64.6195
chr11:3321519	1.53768	2.40445	15.1432	2.92747e-33	3.65957e-32	64.6194
chr14:105033957	2.04805	1.29317	15.1432	2.92749e-33	3.65959e-32	64.6194
chr5:157295886	-2.68549	2.02677	-15.1432	2.92777e-33	3.65993e-32	64.6193
chr1:60990779	-2.3511	2.3103	-15.1432	2.92804e-33	3.66027e-32	64.6192
chr1:18634462	2.55829	-2.0822	15.1432	2.92824e-33	3.66051e-32	64.6192
chr6:151373557	-2.64122	2.14378	-15.1431	2.92876e-33	3.66115e-32	64.619
chr9:96382768	2.1189	-0.149573	15.1431	2.92879e-33	3.66117e-32	64.619
chr5:132822900	1.98598	-1.76226	15.1431	2.92887e-33	3.66127e-32	64.619
chr15:101173111	-1.53134	0.777744	-15.1431	2.92899e-33	3.66142e-32	64.6189
chr3:9946220	1.98305	-3.00421	15.1431	2.92904e-33	3.66147e-32	64.6189
chr6:90369255	3.31244	-2.06134	15.1431	2.92908e-33	3.66151e-32	64.6189
chr7:52918158	-1.55402	1.60396	-15.1431	2.92922e-33	3.66168e-32	64.6188
chr5:134528126	2.01988	-0.996402	15.1431	2.92926e-33	3.66172e-32	64.6188
chr8:95729571	-1.78988	1.33518	-15.1431	2.92941e-33	3.66191e-32	64.6188
chr19:21483385	1.95976	1.12049	15.1431	2.92967e-33	3.66223e-32	64.6187
chr1:119808823	1.66476	-0.4825	15.1431	2.92993e-33	3.66254e-32	64.6186
chr12:131206878	1.44317	1.70646	15.1431	2.93002e-33	3.66265e-32	64.6186
chr7:26858066	-1.55732	-2.01317	-15.1431	2.93022e-33	3.6629e-32	64.6185
chr12:132608090	1.48341	-0.267805	15.143	2.93137e-33	3.66433e-32	64.6181
chr11:1522044	-1.46195	2.83061	-15.143	2.93177e-33	3.66481e-32	64.618
chr6:170179250	-3.08146	0.501951	-15.143	2.93192e-33	3.665e-32	64.6179
chr7:157527844	1.69244	2.49841	15.143	2.93209e-33	3.66521e-32	64.6179
chr11:66189556	-2.01073	2.56902	-15.1429	2.93228e-33	3.66544e-32	64.6178
chr11:70834389	-1.30415	0.543902	-15.1429	2.93236e-33	3.66554e-32	64.6178
chr11:125391047	1.66573	-1.76652	15.1429	2.93245e-33	3.66564e-32	64.6177
chr2:219274137	3.10183	-1.50762	15.1429	2.93246e-33	3.66564e-32	64.6177
chr10:684006	2.02329	2.67665	15.1429	2.93253e-33	3.66573e-32	64.6177
chr17:82528888	2.91561	-2.2839	15.1429	2.93257e-33	3.66577e-32	64.6177
chr16:89481797	-2.63622	1.3436	-15.1429	2.93291e-33	3.66619e-32	64.6176
chr1:3589708	1.55927	1.59037	15.1429	2.93303e-33	3.66633e-32	64.6175
chr5:168409777	2.64646	0.128841	15.1429	2.93326e-33	3.66661e-32	64.6175
chr9:132757127	1.52732	2.81902	15.1429	2.93339e-33	3.66676e-32	64.6174
chr12:113246688	2.64537	-1.97476	15.1429	2.93408e-33	3.66762e-32	64.6172
chr9:971560	2.10061	-2.61299	15.1428	2.9343e-33	3.66789e-32	64.6171
chr2:27277877	1.65573	0.486037	15.1428	2.93453e-33	3.66817e-32	64.617
chr2:65728088	-2.33207	1.96018	-15.1428	2.93516e-33	3.66896e-32	64.6168
chr5:1131262	-2.92805	0.995732	-15.1428	2.93565e-33	3.66956e-32	64.6167
chr3:194296717	2.4961	-2.07354	15.1427	2.93616e-33	3.67018e-32	64.6165
chr4:182141227	2.06439	-2.93585	15.1427	2.93739e-33	3.67172e-32	64.6161
chr11:31796907	3.00768	-1.29957	15.1427	2.93746e-33	3.67181e-32	64.616
chr2:233461206	-2.05671	2.97213	-15.1427	2.93755e-33	3.67191e-32	64.616
chr3:101935331	1.81915	1.63823	15.1426	2.93798e-33	3.67243e-32	64.6159
chr22:41238382	2.76305	-2.58701	15.1426	2.93876e-33	3.67341e-32	64.6156
chr9:95380053	-1.81646	2.65433	-15.1426	2.93877e-33	3.67341e-32	64.6156
chr2:89160469	2.42171	-1.9228	15.1426	2.93899e-33	3.67368e-32	64.6155
chr13:112771010	-2.435	1.90591	-15.1426	2.93941e-33	3.67419e-32	64.6154
chrX:153909605	1.74805	1.29854	15.1426	2.93975e-33	3.67462e-32	64.6153
chr11:76721736	1.8511	-0.0235976	15.1425	2.94029e-33	3.67528e-32	64.6151
chr2:231400460	2.56378	-1.00043	15.1425	2.94067e-33	3.67576e-32	64.6149
chr2:1693489	-2.06646	2.58494	-15.1425	2.94081e-33	3.67592e-32	64.6149
chr1:204928890	-2.18207	1.5986	-15.1425	2.94082e-33	3.67593e-32	64.6149
chr5:61732472	1.68598	-1.32738	15.1425	2.94083e-33	3.67594e-32	64.6149
chr7:1200183	-2.54451	1.00018	-15.1425	2.94094e-33	3.67606e-32	64.6149
chr4:86359450	2.26732	-0.554024	15.1425	2.94134e-33	3.67656e-32	64.6147
chr6:44649794	-2.48366	1.30317	-15.1424	2.94239e-33	3.67786e-32	64.6144
chr10:131980075	1.70659	-3.03329	15.1424	2.94246e-33	3.67794e-32	64.6143
chr20:50286969	2.73695	-1.07238	15.1424	2.94338e-33	3.67909e-32	64.614
chr14:95533471	-1.66	-2.63159	-15.1424	2.94343e-33	3.67914e-32	64.614
chr9:134328340	3.25402	-1.93348	15.1424	2.94344e-33	3.67914e-32	64.614
chr14:24332548	1.77415	-3.26866	15.1424	2.94351e-33	3.67924e-32	64.614
chr3:195892690	2.59439	-1.58915	15.1423	2.94401e-33	3.67985e-32	64.6138
chr17:726329	-2.39207	0.591646	-15.1423	2.94408e-33	3.67993e-32	64.6138
chr17:75128970	-1.92695	2.93616	-15.1423	2.94428e-33	3.68017e-32	64.6137
chr15:28107904	-1.73061	-1.76409	-15.1423	2.94468e-33	3.68066e-32	64.6136
chr21:34534873	-2.26171	2.43366	-15.1423	2.94498e-33	3.68104e-32	64.6135
chr7:28280661	1.72671	1.02189	15.1422	2.94694e-33	3.68348e-32	64.6128
chr19:2608545	2.5011	-0.722744	15.1421	2.94757e-33	3.68426e-32	64.6126
chr2:152537457	-2.10573	-0.825915	-15.1421	2.94794e-33	3.68472e-32	64.6125
chr11:64797448	-2.25512	1.50073	-15.1421	2.94795e-33	3.68472e-32	64.6125
chr2:3594934	2.17256	-2.1064	15.1421	2.94816e-33	3.68498e-32	64.6124
chr10:62049116	3.5039	-2.14744	15.1421	2.94819e-33	3.68501e-32	64.6124
chr10:93065923	1.90756	-3.63585	15.1421	2.94824e-33	3.68506e-32	64.6124
chr3:13858051	-2.87293	0.689512	-15.1421	2.94873e-33	3.68567e-32	64.6122
chr5:115840624	1.50927	0.049878	15.1421	2.94897e-33	3.68596e-32	64.6121
chr19:5962614	-1.70378	0.808598	-15.1421	2.949e-33	3.68599e-32	64.6121
chr9:1045050	2.80683	-1.0372	15.142	2.94937e-33	3.68645e-32	64.612
chr14:103052694	-2.81073	0.882561	-15.142	2.94962e-33	3.68675e-32	64.6119
chr6:33080639	2.85451	-2.29189	15.142	2.94999e-33	3.68721e-32	64.6118
chr9:137069632	1.85622	-2.23457	15.142	2.95031e-33	3.68761e-32	64.6117
chr16:54936007	2.49378	-1.4903	15.142	2.95047e-33	3.6878e-32	64.6116
chr5:137023693	-1.99854	2.13951	-15.142	2.95082e-33	3.68823e-32	64.6115
chr11:65647095	3.4161	-2.09415	15.1419	2.95155e-33	3.68914e-32	64.6113
chr5:172437200	-1.92049	2.03561	-15.1419	2.95203e-33	3.68973e-32	64.6111
chr21:31556080	1.65341	0.611098	15.1419	2.95246e-33	3.69026e-32	64.6109
chr14:92729050	2.2078	-1.88415	15.1419	2.95256e-33	3.69038e-32	64.6109
chr6:42104888	2.62171	-1.7389	15.1419	2.9528e-33	3.69067e-32	64.6108
chr22:36457998	1.53951	2.37268	15.1419	2.95309e-33	3.69103e-32	64.6107
chr12:124456800	-2.5861	1.61476	-15.1418	2.95312e-33	3.69106e-32	64.6107
chr1:54342998	-2.87207	0.777012	-15.1418	2.95358e-33	3.69162e-32	64.6106
chr17:10026569	-3.01732	1.16756	-15.1418	2.95372e-33	3.69179e-32	64.6105
chr14:100178956	1.6161	2.26866	15.1418	2.95379e-33	3.69188e-32	64.6105
chr12:52015300	2.17976	0.18061	15.1418	2.95426e-33	3.69245e-32	64.6103
chr16:57461573	1.17073	1.52805	15.1418	2.95452e-33	3.69277e-32	64.6103
chr9:86983877	-2.79171	0.805122	-15.1418	2.95484e-33	3.69317e-32	64.6101
chr7:150788550	-1.92317	0.328293	-15.1418	2.95491e-33	3.69325e-32	64.6101
chr11:71266606	1.59683	-3.00537	15.1418	2.95499e-33	3.69335e-32	64.6101
chr2:218322739	2.44549	-2.67994	15.1417	2.95527e-33	3.69368e-32	64.61
chr10:95237620	-1.52634	1.99732	-15.1417	2.95611e-33	3.69472e-32	64.6097
chr12:1563372	-2.00354	1.4897	-15.1417	2.95623e-33	3.69487e-32	64.6097
chr20:50732662	2.71585	-1.85585	15.1417	2.95624e-33	3.69488e-32	64.6097
chr10:6236435	1.70646	1.8186	15.1417	2.95644e-33	3.69513e-32	64.6096
chr3:61664249	3.03171	-1.88744	15.1417	2.9567e-33	3.69544e-32	64.6095
chr16:73065132	2.8989	-2.09665	15.1416	2.95699e-33	3.6958e-32	64.6094
chr14:105146765	1.36598	1.72665	15.1416	2.95753e-33	3.69646e-32	64.6092
chr8:80102194	2.36024	-0.597927	15.1416	2.95783e-33	3.69683e-32	64.6091
chr3:4720571	3.16341	-2.1578	15.1416	2.95821e-33	3.6973e-32	64.609
chr9:129619709	1.70256	0.504817	15.1416	2.95857e-33	3.69774e-32	64.6089
chr22:38950677	1.69659	2.10756	15.1415	2.95889e-33	3.69814e-32	64.6088
chr19:1622935	-2.43439	1.55805	-15.1415	2.95905e-33	3.69833e-32	64.6087
chr13:24746012	2.94756	-2.10573	15.1415	2.95919e-33	3.69849e-32	64.6087
chr18:45785489	-1.68829	1.80793	-15.1415	2.95939e-33	3.69874e-32	64.6086
chr2:232839865	-1.97085	-2.6314	-15.1415	2.9595e-33	3.69888e-32	64.6086
chr19:6476692	3.0672	-1.88909	15.1415	2.95965e-33	3.69905e-32	64.6085
chr1:1914524	2.35024	-2.30793	15.1415	2.95982e-33	3.69926e-32	64.6085
chr1:16948336	-2.88793	0.816159	-15.1415	2.95988e-33	3.69933e-32	64.6084
chr10:95289435	3.1339	-1.99683	15.1415	2.96003e-33	3.69951e-32	64.6084
chr1:1336165	-1.38744	1.83762	-15.1415	2.9603e-33	3.69983e-32	64.6083
chr11:46913154	2.8022	-1.65939	15.1415	2.96066e-33	3.70028e-32	64.6082
chr6:157954673	2.825	-1.60579	15.1414	2.9608e-33	3.70045e-32	64.6081
chr17:45429597	3.44012	-2.17128	15.1414	2.96099e-33	3.70069e-32	64.6081
chr16:825381	-2.51183	1.01872	-15.1414	2.96103e-33	3.70072e-32	64.6081
chr3:184565164	2.32061	-2.07457	15.1414	2.96142e-33	3.7012e-32	64.6079
chr14:54086409	-1.60622	2.0597	-15.1414	2.96154e-33	3.70135e-32	64.6079
chr11:334515	3.32024	-1.77122	15.1414	2.96158e-33	3.70139e-32	64.6079
chr6:26016823	2.78524	-0.940671	15.1414	2.962e-33	3.70191e-32	64.6077
chr10:16597873	-2.79024	1.14915	-15.1414	2.96215e-33	3.7021e-32	64.6077
chr2:104658352	2.55817	-2.18348	15.1414	2.96241e-33	3.70241e-32	64.6076
chr10:117532529	2.82439	-2.66244	15.1413	2.96269e-33	3.70275e-32	64.6075
chr9:95494511	-2.20963	1.73579	-15.1413	2.96345e-33	3.7037e-32	64.6072
chr11:46367369	1.3411	-0.39872	15.1413	2.96361e-33	3.70389e-32	64.6072
chr16:3999637	3.00488	-1.54768	15.1413	2.96362e-33	3.70389e-32	64.6072
chr16:86304183	1.74049	-0.364146	15.1413	2.96408e-33	3.70446e-32	64.607
chr19:29401596	1.42659	1.35402	15.1413	2.96429e-33	3.70472e-32	64.607
chr8:121678574	1.65439	2.18427	15.1412	2.96516e-33	3.70581e-32	64.6067
chr9:129341285	1.85268	0.0807317	15.1412	2.96525e-33	3.7059e-32	64.6066
chr1:183432401	1.47207	2.41396	15.1412	2.96598e-33	3.70681e-32	64.6064
chr17:63437451	1.9172	2.25226	15.1412	2.9664e-33	3.70733e-32	64.6062
chr7:151114540	2.91195	-2.04293	15.1411	2.9668e-33	3.70783e-32	64.6061
chr2:239240170	-1.87646	2.81177	-15.1411	2.96763e-33	3.70885e-32	64.6058
chr20:63829512	1.6811	0.817378	15.1411	2.96808e-33	3.70941e-32	64.6057
chr1:7668168	1.39744	1.97433	15.1411	2.96826e-33	3.70963e-32	64.6056
chr10:104275360	2.255	-1.73701	15.1411	2.96831e-33	3.70969e-32	64.6056
chr11:26573161	2.78902	-1.86646	15.141	2.96837e-33	3.70975e-32	64.6056
chr11:67271061	-2.78317	1.26024	-15.141	2.96902e-33	3.71056e-32	64.6054
chr8:129077217	1.91354	-1.08835	15.141	2.9691e-33	3.71065e-32	64.6053
chr7:134619774	-2.26524	0.942866	-15.141	2.96942e-33	3.71104e-32	64.6052
chr2:233464317	2.07085	2.38738	15.141	2.96947e-33	3.7111e-32	64.6052
chr20:46060476	-2.08244	0.595854	-15.141	2.96977e-33	3.71147e-32	64.6051
chr9:133430010	1.90463	-2.79768	15.141	2.97025e-33	3.71207e-32	64.6049
chr7:65764759	2.06329	1.4803	15.1409	2.97034e-33	3.71216e-32	64.6049
chr2:1686967	2.77927	-1.08488	15.1409	2.97043e-33	3.71227e-32	64.6049
chr2:191679147	1.46329	-1.35152	15.1409	2.97056e-33	3.71242e-32	64.6048
chr9:83818374	2.01829	-2.98793	15.1409	2.97071e-33	3.71261e-32	64.6048
chr16:67399403	2.6378	-2.07854	15.1409	2.97072e-33	3.71261e-32	64.6048
chr1:40303999	2.3228	-1.20348	15.1409	2.97084e-33	3.71276e-32	64.6047
chr17:49498131	2.32207	-1.49104	15.1409	2.97088e-33	3.7128e-32	64.6047
chr13:113065027	2.03256	1.57994	15.1409	2.97103e-33	3.71298e-32	64.6047
chr3:44242060	1.68415	2.52024	15.1409	2.97139e-33	3.71342e-32	64.6046
chr19:4186658	1.67659	-1.90573	15.1409	2.97142e-33	3.71346e-32	64.6046
chr2:97807362	2.4678	-0.365732	15.1409	2.97148e-33	3.71352e-32	64.6045
chr9:114610693	1.41073	1.96012	15.1409	2.97155e-33	3.71361e-32	64.6045
chr22:46112650	-1.30573	0.53372	-15.1409	2.97195e-33	3.71409e-32	64.6044
chr4:185820912	1.6072	2.22677	15.1409	2.97198e-33	3.71413e-32	64.6044
chr9:122217280	3.18268	-1.4072	15.1409	2.97199e-33	3.71413e-32	64.6044
chr1:207645786	2.20744	-0.63128	15.1408	2.97329e-33	3.71575e-32	64.6039
chr5:154835009	1.74927	1.41915	15.1408	2.97336e-33	3.71583e-32	64.6039
chr19:45445304	-2.24476	1.86226	-15.1408	2.97358e-33	3.7161e-32	64.6038
chr22:42073912	1.65805	1.21232	15.1408	2.97372e-33	3.71627e-32	64.6038
chr5:50965973	3.00305	-1.21372	15.1408	2.97377e-33	3.71633e-32	64.6038
chr11:78046566	2.21805	-1.74354	15.1407	2.97416e-33	3.71681e-32	64.6036
chr7:1537506	3.16207	-1.96884	15.1407	2.97439e-33	3.71709e-32	64.6036
chr22:27800156	2.6361	-2.37463	15.1407	2.97464e-33	3.7174e-32	64.6035
chr8:22623069	-1.44768	-3.40762	-15.1407	2.97544e-33	3.71839e-32	64.6032
chr12:116599595	1.54585	-3.44549	15.1407	2.97551e-33	3.71846e-32	64.6032
chr9:35810479	-1.61732	2.32646	-15.1407	2.97578e-33	3.7188e-32	64.6031
chr15:40367835	-1.9372	-2.36787	-15.1407	2.97582e-33	3.71884e-32	64.6031
chr5:56663752	2.06878	1.64293	15.1406	2.9762e-33	3.71932e-32	64.6029
chr2:96108500	2.56512	-2.05793	15.1406	2.97671e-33	3.71994e-32	64.6028
chr3:119630993	2.78024	-2.08232	15.1406	2.97686e-33	3.72012e-32	64.6027
chr3:69999318	1.65744	2.31579	15.1406	2.97734e-33	3.72071e-32	64.6026
chr15:42019138	1.64256	2.3225	15.1406	2.97764e-33	3.72109e-32	64.6025
chr10:26252088	-2.59598	2.15287	-15.1406	2.97779e-33	3.72126e-32	64.6024
chr20:37727354	1.74402	1.77213	15.1406	2.97788e-33	3.72137e-32	64.6024
chr17:82013638	2.79878	-1.2039	15.1406	2.97791e-33	3.7214e-32	64.6024
chr18:11519027	1.86378	1.11433	15.1405	2.97822e-33	3.72179e-32	64.6023
chr3:113267071	2.93122	-1.445	15.1405	2.97855e-33	3.72219e-32	64.6022
chr1:1034472	1.85866	-1.04921	15.1405	2.97947e-33	3.72333e-32	64.6018
chr1:225379156	2.61537	-2.32963	15.1404	2.97999e-33	3.72397e-32	64.6017
chr20:44038818	-1.95793	-0.938841	-15.1404	2.98003e-33	3.72402e-32	64.6017
chr6:31621639	1.41268	-3.67854	15.1404	2.9804e-33	3.72447e-32	64.6015
chr22:27798007	3.1428	-1.80787	15.1404	2.98089e-33	3.72508e-32	64.6014
chr18:36188698	-1.62244	1.31841	-15.1404	2.98098e-33	3.72518e-32	64.6013
chr22:28147190	2.78146	-1.37744	15.1404	2.98111e-33	3.72534e-32	64.6013
chr12:48819358	1.44585	0.433049	15.1404	2.9814e-33	3.72569e-32	64.6012
chr22:27800043	3.19183	-2.20555	15.1404	2.98159e-33	3.72593e-32	64.6011
chr19:10354189	2.92232	-0.726159	15.1403	2.98178e-33	3.72616e-32	64.6011
chr7:50568182	1.45646	2.23177	15.1403	2.9818e-33	3.72618e-32	64.6011
chr1:27349858	2.49329	-2.83262	15.1403	2.98205e-33	3.72648e-32	64.601
chr14:104118130	2.47768	-1.77555	15.1403	2.9824e-33	3.72691e-32	64.6009
chr1:1625183	1.99951	-3.17671	15.1403	2.98247e-33	3.72698e-32	64.6008
chr7:47485651	3.17951	-1.81585	15.1403	2.98247e-33	3.72698e-32	64.6008
chr12:3454600	-2.2661	-1.51037	-15.1403	2.9828e-33	3.72739e-32	64.6007
chr1:10378599	1.96927	-2.45159	15.1403	2.98312e-33	3.72778e-32	64.6006
chr11:68652417	1.39	0.521707	15.1403	2.98363e-33	3.72841e-32	64.6005
chr7:98398334	-2.68622	1.09896	-15.1402	2.98379e-33	3.7286e-32	64.6004
chr8:11854234	3.34573	-2.1864	15.1402	2.98382e-33	3.72864e-32	64.6004
chr22:29049828	-2.62683	1.28195	-15.1402	2.98418e-33	3.72908e-32	64.6003
chr3:107429457	2.04585	-2.54024	15.1402	2.98435e-33	3.72929e-32	64.6002
chr2:191401499	2.99585	-1.87183	15.1402	2.98481e-33	3.72986e-32	64.6001
chr1:45013073	1.74951	-2.7972	15.1402	2.98511e-33	3.73022e-32	64.6
chr12:58833921	-2.89305	0.838598	-15.1402	2.98535e-33	3.73052e-32	64.5999
chr13:114048672	1.89159	0.959817	15.1402	2.98537e-33	3.73053e-32	64.5999
chr19:800889	2.32256	-2.65482	15.1402	2.9855e-33	3.73069e-32	64.5998
chr1:10735042	2.14488	1.45415	15.1401	2.98579e-33	3.73105e-32	64.5997
chr8:96144694	-1.75195	-2.68646	-15.1401	2.98589e-33	3.73117e-32	64.5997
chr11:92868079	-2.7711	1.37713	-15.1401	2.98644e-33	3.73184e-32	64.5995
chr19:18272509	2.46463	-1.89634	15.1401	2.98662e-33	3.73207e-32	64.5995
chr3:142958896	1.56561	-0.218293	15.1401	2.98665e-33	3.7321e-32	64.5994
chr20:63738603	2.31354	-1.40177	15.1401	2.98666e-33	3.73211e-32	64.5994
chr2:235300908	-2.05207	2.05957	-15.1401	2.98714e-33	3.73269e-32	64.5993
chr1:153174511	-2.41793	1.9686	-15.1401	2.98723e-33	3.73279e-32	64.5992
chr1:151992135	2.87537	-2.02366	15.1401	2.98752e-33	3.73316e-32	64.5991
chr3:58874556	-2.49866	1.78372	-15.14	2.98765e-33	3.73331e-32	64.5991
chr11:707934	3.23049	-2.06098	15.14	2.98766e-33	3.73331e-32	64.5991
chr5:181195600	2.54098	-0.394268	15.14	2.98795e-33	3.73367e-32	64.599
chr13:114089957	-2.24732	2.06768	-15.14	2.9882e-33	3.73398e-32	64.5989
chr1:1279221	1.70329	1.97884	15.14	2.98846e-33	3.73429e-32	64.5988
chr9:136094068	2.43585	-3.05598	15.14	2.98871e-33	3.7346e-32	64.5988
chr9:134409283	-2.14207	0.344939	-15.14	2.98888e-33	3.73481e-32	64.5987
chr5:61805254	3.03915	-1.76555	15.1399	2.98972e-33	3.73585e-32	64.5984
chr15:78264210	2.10049	-2.19598	15.1399	2.99e-33	3.7362e-32	64.5983
chr12:106305610	-2.0439	1.2839	-15.1399	2.99015e-33	3.73637e-32	64.5983
chr9:69385249	-2.37427	1.23628	-15.1399	2.99058e-33	3.7369e-32	64.5981
chr10:1671192	-2.4478	0.590488	-15.1399	2.99071e-33	3.73706e-32	64.5981
chr10:69494850	-2.27134	2.34201	-15.1399	2.99118e-33	3.73764e-32	64.5979
chr19:41266069	2.90524	-2.65738	15.1399	2.99126e-33	3.73774e-32	64.5979
chr11:66568805	1.65415	-3.09512	15.1399	2.99139e-33	3.73789e-32	64.5979
chr7:2405969	-2.71768	1.20774	-15.1398	2.99149e-33	3.73801e-32	64.5978
chr3:185745727	-2.07512	-1.13122	-15.1398	2.99152e-33	3.73804e-32	64.5978
chr8:22578201	3.08939	-1.60165	15.1398	2.99154e-33	3.73806e-32	64.5978
chr6:3527216	3.10939	-1.60482	15.1398	2.9918e-33	3.73838e-32	64.5977
chr8:143809110	-1.36939	2.45018	-15.1398	2.99196e-33	3.73857e-32	64.5977
chr11:44304242	-2.3528	-2.20055	-15.1398	2.99201e-33	3.73862e-32	64.5977
chr4:174523796	1.77049	1.78402	15.1398	2.99237e-33	3.73907e-32	64.5975
chr1:186681306	2.27549	-1.81896	15.1398	2.9925e-33	3.73923e-32	64.5975
chr20:61628671	-2.87305	0.979817	-15.1398	2.99262e-33	3.73937e-32	64.5974
chr20:34559271	2.44159	-1.66726	15.1398	2.99274e-33	3.73951e-32	64.5974
chr2:24827977	2.06866	-1.29348	15.1397	2.99362e-33	3.74061e-32	64.5971
chr20:32528205	1.88512	-0.454024	15.1397	2.99382e-33	3.74084e-32	64.597
chr13:113139243	-1.8878	1.10256	-15.1397	2.99404e-33	3.74111e-32	64.597
chr2:119435547	1.47488	1.10659	15.1397	2.99442e-33	3.74159e-32	64.5968
chr12:80187281	-1.98024	2.09085	-15.1397	2.99447e-33	3.74164e-32	64.5968
chr17:82832507	-1.75293	2.41707	-15.1397	2.99448e-33	3.74165e-32	64.5968
chr5:1332440	-1.93963	1.33396	-15.1397	2.99457e-33	3.74175e-32	64.5968
chr1:116374824	2.94341	-2.74793	15.1397	2.9947e-33	3.74191e-32	64.5968
chr16:73065742	3.08061	-1.50823	15.1397	2.99472e-33	3.74192e-32	64.5967
chr10:62049188	3.3578	-2.30732	15.1397	2.99475e-33	3.74196e-32	64.5967
chr2:120680092	1.83951	-0.0952439	15.1397	2.99487e-33	3.74209e-32	64.5967
chr12:2358630	2.74659	-1.68049	15.1397	2.9949e-33	3.74213e-32	64.5967
chr22:24465730	2.28207	-1.45287	15.1397	2.99498e-33	3.74223e-32	64.5967
chr1:246066772	-2.94744	1.40762	-15.1397	2.99499e-33	3.74223e-32	64.5967
chr13:19587074	1.9061	-2.71866	15.1397	2.99515e-33	3.74242e-32	64.5966
chr12:6279867	3.11159	-1.59482	15.1397	2.99515e-33	3.74242e-32	64.5966
chr8:41310999	-1.55305	-0.282988	-15.1397	2.99524e-33	3.74252e-32	64.5966
chr14:31454460	-2.14573	1.7853	-15.1396	2.99531e-33	3.74261e-32	64.5965
chr16:88117009	-2.39963	1.34348	-15.1396	2.99541e-33	3.74271e-32	64.5965
chr22:42648381	2.12122	0.21878	15.1396	2.997e-33	3.7447e-32	64.596
chr15:68574291	1.6922	1.82268	15.1396	2.99711e-33	3.74483e-32	64.5959
chr5:7394913	2.15463	-1.40341	15.1395	2.99724e-33	3.74499e-32	64.5959
chrX:620315	-2.41524	-1.99738	-15.1395	2.99741e-33	3.74519e-32	64.5958
chr1:167905042	-2.1972	1.05945	-15.1395	2.99823e-33	3.74621e-32	64.5956
chr17:55167531	-2.11244	1.40146	-15.1395	2.99834e-33	3.74633e-32	64.5955
chr7:33261905	-2.32561	1.33256	-15.1395	2.99862e-33	3.74668e-32	64.5954
chr8:81280010	2.02329	-1.54518	15.1395	2.99866e-33	3.74673e-32	64.5954
chr19:17968164	1.7061	1.62268	15.1395	2.99869e-33	3.74675e-32	64.5954
chr12:2213729	1.81402	-2.80884	15.1395	2.99872e-33	3.74679e-32	64.5954
chr19:17841549	3.23976	-2.24768	15.1395	2.99891e-33	3.74702e-32	64.5953
chr7:27108476	3.28341	-1.91744	15.1395	2.99912e-33	3.74727e-32	64.5953
chr1:225845564	1.82159	1.46335	15.1394	2.99927e-33	3.74745e-32	64.5952
chr12:65533598	2.08439	0.0462195	15.1394	2.99941e-33	3.74763e-32	64.5952
chr12:124823582	1.60976	1.58659	15.1394	2.99947e-33	3.74769e-32	64.5952
chr2:37974238	-2.63793	1.00091	-15.1394	2.9995e-33	3.74772e-32	64.5952
chr1:229407999	1.84329	-2.39409	15.1394	2.99972e-33	3.74799e-32	64.5951
chr7:20665241	1.41683	1.94951	15.1394	2.99992e-33	3.74823e-32	64.595
chr4:3324189	1.78159	1.81287	15.1394	3.00053e-33	3.74899e-32	64.5948
chr2:174328944	2.38671	-2.62543	15.1394	3.00065e-33	3.74914e-32	64.5948
chr14:67814950	-1.95927	0.440488	-15.1393	3.00164e-33	3.75036e-32	64.5944
chr2:222290586	1.9122	-2.78122	15.1393	3.00275e-33	3.75174e-32	64.5941
chr6:146290315	2.45585	-0.0745122	15.1393	3.00285e-33	3.75186e-32	64.594
chr19:859982	1.81841	-2.2975	15.1392	3.0037e-33	3.75291e-32	64.5938
chr10:7367656	-2.5539	2.07232	-15.1392	3.00371e-33	3.75292e-32	64.5937
chr11:94141907	2.16378	1.6897	15.1392	3.00383e-33	3.75306e-32	64.5937
chr22:27797406	1.84634	2.54	15.1392	3.00388e-33	3.75312e-32	64.5937
chr6:168385243	-2.4861	0.753659	-15.1392	3.00403e-33	3.7533e-32	64.5936
chr11:77103245	-1.75427	3.02006	-15.1392	3.00406e-33	3.75334e-32	64.5936
chr2:39696417	-2.34573	1.74055	-15.1392	3.00418e-33	3.75347e-32	64.5936
chr15:40382677	2.11524	0.190061	15.1391	3.00495e-33	3.75443e-32	64.5933
chr3:134338218	1.57817	1.94982	15.1391	3.00525e-33	3.7548e-32	64.5932
chr1:55782323	-2.6972	0.947378	-15.1391	3.00535e-33	3.75491e-32	64.5932
chr5:160852190	1.70707	0.962439	15.1391	3.00543e-33	3.75501e-32	64.5932
chr11:408444	1.6772	2.36287	15.1391	3.00584e-33	3.75551e-32	64.593
chr2:73269022	2.76768	-2.53957	15.1391	3.0064e-33	3.75621e-32	64.5929
chr4:52996294	1.53207	2.44006	15.1391	3.00654e-33	3.75638e-32	64.5928
chr3:125194982	-2.25305	2.46482	-15.139	3.00698e-33	3.75692e-32	64.5927
chr15:64019722	-2.91976	1.34854	-15.139	3.00715e-33	3.75713e-32	64.5926
chr15:76190207	1.66134	-1.9875	15.139	3.00723e-33	3.75722e-32	64.5926
chr2:235231219	-2.44476	1.48299	-15.139	3.00736e-33	3.75738e-32	64.5925
chr11:73330748	1.4928	1.15957	15.139	3.00775e-33	3.75785e-32	64.5924
chr19:36151048	1.93878	-0.0359756	15.139	3.00826e-33	3.75849e-32	64.5922
chr19:38386251	2.42707	-1.33232	15.139	3.00832e-33	3.75855e-32	64.5922
chr14:36423602	1.45415	0.574878	15.139	3.00839e-33	3.75864e-32	64.5922
chr16:88523982	-1.56195	0.57378	-15.139	3.0084e-33	3.75864e-32	64.5922
chr16:54281763	2.69293	-1.0222	15.139	3.00855e-33	3.75883e-32	64.5921
chr13:112145689	-3.04939	0.85689	-15.1389	3.00928e-33	3.75972e-32	64.5919
chr1:231200804	1.48756	1.85098	15.1389	3.00968e-33	3.76021e-32	64.5918
chr15:70033938	2.74085	-0.882378	15.1389	3.01008e-33	3.76071e-32	64.5916
chr8:142304899	-2.92512	1.11122	-15.1389	3.01023e-33	3.7609e-32	64.5916
chr20:35093135	1.27683	-3.67561	15.1389	3.0105e-33	3.76122e-32	64.5915
chrX:2690189	2.02183	0.308963	15.1388	3.01104e-33	3.76189e-32	64.5913
chr21:38503417	1.89244	1.92293	15.1388	3.01107e-33	3.76192e-32	64.5913
chr2:233753771	1.6078	1.05707	15.1388	3.01111e-33	3.76197e-32	64.5913
chr19:42317752	1.68951	1.47451	15.1388	3.01125e-33	3.76213e-32	64.5912
chr8:29071560	2.26341	0.121463	15.1388	3.01166e-33	3.76264e-32	64.5911
chr4:7035032	2.88707	-1.77378	15.1388	3.01173e-33	3.76272e-32	64.5911
chr17:62680106	2.06549	1.47152	15.1388	3.01195e-33	3.76299e-32	64.591
chr8:29347461	2.94951	-1.65134	15.1388	3.01215e-33	3.76323e-32	64.5909
chr6:47106646	2.84451	-1.65933	15.1388	3.01216e-33	3.76324e-32	64.5909
chr1:53176572	-2.62037	1.52079	-15.1388	3.01232e-33	3.76343e-32	64.5909
chr12:47855787	1.51476	2.02055	15.1387	3.01322e-33	3.76455e-32	64.5906
chr6:28573262	-1.83183	2.72396	-15.1387	3.01365e-33	3.76508e-32	64.5904
chr6:41451521	2.19963	1.59567	15.1387	3.01404e-33	3.76555e-32	64.5903
chr20:21709379	1.93049	-3.13866	15.1387	3.01406e-33	3.76557e-32	64.5903
chr7:75987848	1.56512	1.12927	15.1387	3.01433e-33	3.7659e-32	64.5902
chr3:127762756	-1.87024	0.952439	-15.1387	3.01443e-33	3.76602e-32	64.5902
chr16:402483	1.70427	0.194451	15.1387	3.01449e-33	3.76609e-32	64.5902
chr13:26707400	1.5	-0.709024	15.1386	3.01491e-33	3.76661e-32	64.59
chr16:85768041	1.58207	0.622378	15.1386	3.01492e-33	3.76661e-32	64.59
chr10:36172753	2.53024	-1.52073	15.1386	3.01549e-33	3.76732e-32	64.5898
chr11:1891106	-3.44573	1.98787	-15.1386	3.01571e-33	3.7676e-32	64.5898
chr11:66642663	2.69207	-1.69848	15.1386	3.01625e-33	3.76826e-32	64.5896
chr7:12689942	-2.79256	1.25213	-15.1386	3.01651e-33	3.76857e-32	64.5895
chr7:47638461	-2.0122	1.90561	-15.1386	3.01654e-33	3.76861e-32	64.5895
chr11:128690543	2.54549	-2.51567	15.1385	3.01665e-33	3.76873e-32	64.5895
chr2:234981436	1.83963	-3.10945	15.1385	3.01721e-33	3.76943e-32	64.5893
chr17:61405755	2.83585	-1.75293	15.1385	3.01758e-33	3.76988e-32	64.5891
chr10:101136811	2.28622	-2.59116	15.1385	3.01762e-33	3.76993e-32	64.5891
chr9:129874164	-1.81854	2.28329	-15.1385	3.01764e-33	3.76994e-32	64.5891
chr4:3340893	-1.85317	2.78939	-15.1385	3.01776e-33	3.7701e-32	64.5891
chr2:218282769	2.74439	-2.47	15.1385	3.01783e-33	3.77017e-32	64.5891
chr14:72559723	-2.12317	1.87159	-15.1385	3.01813e-33	3.77054e-32	64.589
chr7:23463125	2.22866	-2.73152	15.1384	3.0189e-33	3.77149e-32	64.5887
chr17:77280747	1.33159	-3.03518	15.1384	3.01892e-33	3.77152e-32	64.5887
chr16:68234462	2.46537	-2.50061	15.1384	3.01926e-33	3.77192e-32	64.5886
chr4:184018614	-2.15232	2.56189	-15.1384	3.01935e-33	3.77204e-32	64.5886
chr13:27953035	1.81707	-3.09902	15.1384	3.01937e-33	3.77205e-32	64.5886
chr3:64830654	-2.65537	1.63915	-15.1384	3.01946e-33	3.77215e-32	64.5885
chr8:119892726	-3.15049	1.1622	-15.1384	3.01956e-33	3.77228e-32	64.5885
chr6:31901187	3.01537	-2.77183	15.1384	3.01963e-33	3.77236e-32	64.5885
chr9:133941050	1.59402	1.90262	15.1384	3.01964e-33	3.77237e-32	64.5885
chr15:64774604	1.53817	-0.675915	15.1384	3.0197e-33	3.77244e-32	64.5884
chr2:105376186	2.77122	-1.28841	15.1384	3.01979e-33	3.77254e-32	64.5884
chr19:4124855	1.65695	-1.29421	15.1384	3.02002e-33	3.77281e-32	64.5883
chr2:145007271	1.97415	1.52293	15.1384	3.02008e-33	3.77289e-32	64.5883
chr14:28768422	2.50634	-2.37988	15.1383	3.02057e-33	3.77349e-32	64.5882
chr7:157848525	-2.705	1.60799	-15.1383	3.02064e-33	3.77358e-32	64.5881
chr16:86565769	2.29732	-2.61268	15.1383	3.02071e-33	3.77365e-32	64.5881
chr12:51216977	2.02232	-1.69604	15.1383	3.02074e-33	3.77369e-32	64.5881
chr20:3071672	1.68244	-0.261585	15.1383	3.02095e-33	3.77394e-32	64.588
chr16:4052863	-1.87305	-2.64152	-15.1383	3.02105e-33	3.77405e-32	64.588
chr16:51154901	2.12073	-2.57756	15.1383	3.02109e-33	3.7741e-32	64.588
chr13:98834993	-2.27122	0.371098	-15.1383	3.02119e-33	3.77422e-32	64.5879
chr6:149211156	-3.21378	1.81116	-15.1383	3.02122e-33	3.77424e-32	64.5879
chr4:137655487	-1.84756	2.59122	-15.1383	3.02143e-33	3.77451e-32	64.5879
chr11:34226518	1.8778	0.502561	15.1383	3.02159e-33	3.7747e-32	64.5878
chr10:78293062	2.20159	-0.416768	15.1383	3.02186e-33	3.77503e-32	64.5877
chr13:33509808	-1.92061	0.251402	-15.1382	3.02279e-33	3.77619e-32	64.5874
chr21:41397517	-1.59634	2.70634	-15.1382	3.02282e-33	3.77622e-32	64.5874
chr1:24931729	3.18134	-2.03689	15.1382	3.02284e-33	3.77623e-32	64.5874
chr15:74312661	-1.54756	2.15463	-15.1382	3.02325e-33	3.77674e-32	64.5873
chr20:63736459	-2.46122	0.391098	-15.1382	3.02417e-33	3.77788e-32	64.587
chr7:5607550	2.00073	-0.223171	15.1381	3.02443e-33	3.77819e-32	64.5869
chr6:38177354	3.03329	-1.06091	15.1381	3.0245e-33	3.77828e-32	64.5869
chr2:240895459	2.47183	0.550549	15.1381	3.025e-33	3.7789e-32	64.5867
chr18:2956420	-1.66878	2.50561	-15.1381	3.02501e-33	3.7789e-32	64.5867
chr12:13176006	2.7611	-1.18384	15.1381	3.02539e-33	3.77937e-32	64.5866
chr17:31476733	-1.52195	1.745	-15.1381	3.02563e-33	3.77966e-32	64.5865
chr2:112588566	-1.51244	2.28561	-15.138	3.02668e-33	3.78097e-32	64.5861
chr2:235852797	1.87537	-0.576951	15.138	3.02703e-33	3.7814e-32	64.586
chr18:3602103	1.6311	2.4653	15.138	3.02716e-33	3.78156e-32	64.586
chr2:133768807	-2.19134	2.12738	-15.138	3.02753e-33	3.782e-32	64.5859
chr19:6333750	2.8878	-1.39927	15.138	3.02767e-33	3.78218e-32	64.5858
chr3:190323808	-1.90451	2.45506	-15.138	3.02771e-33	3.78222e-32	64.5858
chr8:133103409	2.21329	-0.0243293	15.138	3.02773e-33	3.78224e-32	64.5858
chr1:204248843	2.13305	0.668354	15.1379	3.02897e-33	3.78379e-32	64.5854
chr17:76130443	1.51037	0.284207	15.1379	3.02926e-33	3.78414e-32	64.5853
chr16:10629014	-2.84183	1.33287	-15.1379	3.02926e-33	3.78414e-32	64.5853
chr7:42228663	-1.70585	2.5511	-15.1379	3.0294e-33	3.7843e-32	64.5852
chr17:10026549	-2.28427	1.75274	-15.1379	3.0294e-33	3.7843e-32	64.5852
chr6:49714029	1.99073	-1.06049	15.1379	3.02957e-33	3.7845e-32	64.5852
chr5:151038301	1.93756	0.362195	15.1379	3.02967e-33	3.78462e-32	64.5851
chr5:61304776	3.06744	-2.14835	15.1379	3.03018e-33	3.78525e-32	64.585
chr11:1439126	1.51549	1.33506	15.1378	3.03068e-33	3.78586e-32	64.5848
chr20:1804410	-2.33	0.566585	-15.1378	3.03106e-33	3.78634e-32	64.5847
chr22:33052167	1.78366	1.23939	15.1378	3.03127e-33	3.78659e-32	64.5846
chr11:12914802	-1.3522	-0.403415	-15.1378	3.03139e-33	3.78673e-32	64.5846
chr1:9127724	2.1061	0.134756	15.1378	3.03188e-33	3.78734e-32	64.5844
chr14:75230139	-3.04341	0.758293	-15.1377	3.03218e-33	3.7877e-32	64.5843
chr18:45837558	2.71634	-2.0939	15.1377	3.03221e-33	3.78773e-32	64.5843
chr4:173502486	-2.63366	1.06561	-15.1377	3.03241e-33	3.78798e-32	64.5842
chr2:173435082	1.60451	1.76591	15.1377	3.03244e-33	3.78801e-32	64.5842
chr6:137722887	-2.5139	0.366341	-15.1377	3.03269e-33	3.78831e-32	64.5842
chr9:127692398	-2.17195	1.96451	-15.1377	3.03288e-33	3.78855e-32	64.5841
chr3:108091694	2.08598	-2.1125	15.1377	3.03349e-33	3.7893e-32	64.5839
chr10:636907	-2.0861	2.06976	-15.1377	3.03351e-33	3.78932e-32	64.5839
chr6:53922220	1.72122	2.22732	15.1377	3.03377e-33	3.78963e-32	64.5838
chr17:78121686	-3.25146	2.03061	-15.1377	3.03392e-33	3.78982e-32	64.5837
chr12:113299671	3.21268	-2.03524	15.1377	3.03403e-33	3.78994e-32	64.5837
chr12:107237383	-2.07573	-0.429085	-15.1376	3.03417e-33	3.79012e-32	64.5837
chr1:1430962	2.42329	-2.35165	15.1376	3.03425e-33	3.79021e-32	64.5836
chr2:208113360	2.30646	-0.528354	15.1376	3.03438e-33	3.79037e-32	64.5836
chr14:22494882	1.43537	1.95256	15.1376	3.0345e-33	3.79051e-32	64.5836
chr22:49919418	1.44378	0.0535976	15.1376	3.03499e-33	3.79111e-32	64.5834
chr6:1079949	1.61598	2.10616	15.1376	3.0351e-33	3.79125e-32	64.5834
chr6:50116427	2.93524	-0.409207	15.1376	3.03512e-33	3.79126e-32	64.5834
chr19:42225524	-1.43317	2.2839	-15.1376	3.0354e-33	3.79161e-32	64.5833
chr5:132665962	1.39598	1.47457	15.1376	3.03541e-33	3.79161e-32	64.5833
chr6:29977659	1.61049	1.11012	15.1376	3.03544e-33	3.79164e-32	64.5832
chr17:9053049	-3.17402	1.47274	-15.1376	3.036e-33	3.79233e-32	64.5831
chr19:3748061	1.96915	1.05445	15.1376	3.03601e-33	3.79233e-32	64.5831
chr17:10383165	1.5178	2.11463	15.1375	3.03624e-33	3.79262e-32	64.583
chr9:92975169	1.54463	2.20171	15.1375	3.03634e-33	3.79274e-32	64.5829
chr17:34363236	1.52244	0.757073	15.1375	3.03646e-33	3.79288e-32	64.5829
chr16:74421643	-2.26341	2.49817	-15.1375	3.03664e-33	3.79309e-32	64.5829
chr6:168716297	-2.27817	2.03372	-15.1375	3.03771e-33	3.79442e-32	64.5825
chr8:37493471	-2.07354	0.156768	-15.1374	3.0382e-33	3.79503e-32	64.5823
chr17:45046708	-2.48476	1.57323	-15.1374	3.03831e-33	3.79517e-32	64.5823
chr14:94373825	2.64573	-0.0406707	15.1374	3.03894e-33	3.79594e-32	64.5821
chr1:2331072	3.25756	-1.8722	15.1374	3.03904e-33	3.79606e-32	64.5821
chr10:28925396	2.14134	-0.848232	15.1374	3.03935e-33	3.79644e-32	64.582
chr16:2156928	1.65256	-1.25177	15.1374	3.03953e-33	3.79666e-32	64.5819
chr12:121581257	1.90683	-3.03817	15.1373	3.04039e-33	3.79773e-32	64.5816
chr12:121924811	3.01488	-1.85476	15.1373	3.04062e-33	3.79801e-32	64.5815
chr1:160088524	1.86146	1.39976	15.1373	3.04063e-33	3.79801e-32	64.5815
chr6:169175201	2.00207	0.714085	15.1373	3.04182e-33	3.7995e-32	64.5811
chr16:54937874	2.99451	-2.03482	15.1373	3.04187e-33	3.79955e-32	64.5811
chr5:94240799	-2.73122	1.595	-15.1373	3.04192e-33	3.7996e-32	64.5811
chr13:112723096	2.92573	-1.91409	15.1372	3.04205e-33	3.79976e-32	64.5811
chr17:36661480	-2.46	-0.401585	-15.1372	3.04206e-33	3.79977e-32	64.5811
chr5:150302207	1.87244	-3.21976	15.1372	3.04218e-33	3.79991e-32	64.581
chr8:19141613	3.11	-1.78695	15.1372	3.04243e-33	3.80021e-32	64.5809
chr2:130332342	1.4389	1.38567	15.1372	3.04254e-33	3.80034e-32	64.5809
chr1:36100497	1.4089	2.05226	15.1372	3.04275e-33	3.8006e-32	64.5808
chr2:105103176	3.12524	-2.64226	15.1371	3.04393e-33	3.80207e-32	64.5805
chr3:62377242	2.2061	-2.9311	15.1371	3.04466e-33	3.80297e-32	64.5802
chr22:50086562	-2.6728	0.937256	-15.1371	3.04466e-33	3.80297e-32	64.5802
chr17:45430179	3.38659	-1.93439	15.1371	3.0451e-33	3.80351e-32	64.5801
chr10:132373401	-1.7811	2.0886	-15.1371	3.0452e-33	3.80363e-32	64.58
chr16:31471802	2.73354	-1.90482	15.1371	3.0453e-33	3.80375e-32	64.58
chr3:124845720	2.85073	-1.61524	15.1371	3.04546e-33	3.80393e-32	64.58
chr22:37983499	2.78122	-2.54366	15.1371	3.04552e-33	3.80401e-32	64.5799
chr21:43367449	1.53805	1.785	15.137	3.04591e-33	3.80449e-32	64.5798
chr16:89054318	1.8772	0.7775	15.137	3.0461e-33	3.80471e-32	64.5797
chr7:134886723	2.46232	-1.49543	15.137	3.04636e-33	3.80503e-32	64.5797
chr4:8567387	2.09037	-0.725793	15.137	3.0464e-33	3.80508e-32	64.5796
chr7:44635426	2.95476	-1.88884	15.137	3.04685e-33	3.80563e-32	64.5795
chr12:118034155	3.11049	-1.63585	15.1369	3.04802e-33	3.80709e-32	64.5791
chr4:2186458	2.23695	-1.43982	15.1369	3.04805e-33	3.80712e-32	64.5791
chr21:36701883	2.40598	-2.59104	15.1369	3.04824e-33	3.80735e-32	64.579
chr19:46042227	-2.16073	1.9428	-15.1369	3.04857e-33	3.80775e-32	64.5789
chr22:27799884	3.40415	-2.2728	15.1369	3.04892e-33	3.80819e-32	64.5788
chr6:157184373	2.80037	-1.83262	15.1369	3.04909e-33	3.80839e-32	64.5788
chr2:74504118	2.40476	-0.747866	15.1369	3.04919e-33	3.80851e-32	64.5787
chr1:225454965	1.99549	-2.78018	15.1368	3.04981e-33	3.80928e-32	64.5785
chr21:33531766	-1.58415	2.32683	-15.1368	3.04984e-33	3.80931e-32	64.5785
chr2:134717806	1.85207	-2.19335	15.1368	3.05006e-33	3.80957e-32	64.5784
chr10:108014888	1.51585	1.55549	15.1368	3.05008e-33	3.80959e-32	64.5784
chr7:2638619	2.88256	-1.11238	15.1368	3.05026e-33	3.80981e-32	64.5784
chr19:56347874	1.39646	1.46823	15.1368	3.05036e-33	3.80992e-32	64.5783
chr7:129214077	2.03134	-2.86079	15.1368	3.05124e-33	3.81102e-32	64.5781
chr7:156177831	-2.73427	1.32262	-15.1368	3.05143e-33	3.81126e-32	64.578
chr6:158003757	2.70561	-0.943049	15.1367	3.0527e-33	3.81283e-32	64.5776
chr20:20455171	-2.25244	1.82244	-15.1367	3.05277e-33	3.81291e-32	64.5776
chr14:91351325	-2.0261	-0.507439	-15.1367	3.05287e-33	3.81303e-32	64.5775
chr4:3444717	1.66524	2.52372	15.1367	3.05351e-33	3.81383e-32	64.5773
chr12:52156190	1.7689	1.18323	15.1367	3.05371e-33	3.81406e-32	64.5772
chr22:50245660	2.10963	-3.01872	15.1366	3.05443e-33	3.81496e-32	64.577
chr7:114083626	2.33207	-1.87506	15.1366	3.05457e-33	3.81512e-32	64.577
chr1:21939859	1.82207	-2.37982	15.1366	3.05476e-33	3.81536e-32	64.5769
chr19:43615890	-2.42159	1.25628	-15.1366	3.05479e-33	3.81539e-32	64.5769
chr6:166197467	2.38341	-2.0828	15.1366	3.05543e-33	3.81618e-32	64.5767
chr12:96397979	1.67805	-0.0809756	15.1365	3.05623e-33	3.81717e-32	64.5764
chr16:54940132	2.56085	-1.44884	15.1365	3.05626e-33	3.8172e-32	64.5764
chr14:103125411	1.5611	2.26677	15.1365	3.0564e-33	3.81736e-32	64.5764
chr6:138546985	2.67329	-1.75616	15.1365	3.05647e-33	3.81745e-32	64.5763
chr11:69157108	1.52024	0.32939	15.1365	3.05688e-33	3.81795e-32	64.5762
chr2:46910027	3.45829	-1.50756	15.1365	3.05718e-33	3.81832e-32	64.5761
chrX:620293	-1.86695	-3.28274	-15.1365	3.05724e-33	3.81839e-32	64.5761
chr19:54470999	1.65512	-2.0172	15.1365	3.05739e-33	3.81857e-32	64.576
chr3:197514374	-2.81622	1.69957	-15.1365	3.05739e-33	3.81857e-32	64.576
chr10:8043084	-2.13939	-1.78896	-15.1365	3.05756e-33	3.81877e-32	64.576
chr6:1521852	1.49695	2.56262	15.1364	3.05818e-33	3.81953e-32	64.5758
chr3:136820486	-2.17488	-0.9	-15.1364	3.05871e-33	3.82019e-32	64.5756
chr9:91886335	2.35646	-2.11591	15.1364	3.05894e-33	3.82047e-32	64.5755
chr12:131736527	1.75402	1.3125	15.1364	3.05913e-33	3.8207e-32	64.5755
chr21:42371798	1.77902	1.49171	15.1363	3.05979e-33	3.82152e-32	64.5753
chr6:55240494	-2.3811	0.498354	-15.1363	3.05985e-33	3.82159e-32	64.5752
chr16:29132917	1.91537	1.35402	15.1363	3.06004e-33	3.82181e-32	64.5752
chr10:107899521	2.51829	-1.6428	15.1363	3.06018e-33	3.82199e-32	64.5751
chr11:2203228	2.00488	-1.03402	15.1363	3.06034e-33	3.82218e-32	64.5751
chr8:94436663	2.25817	0.349817	15.1363	3.06049e-33	3.82237e-32	64.575
chr16:85915241	-2.63073	1.98085	-15.1363	3.06061e-33	3.8225e-32	64.575
chr17:82861151	1.99976	2.41988	15.1363	3.06077e-33	3.8227e-32	64.5749
chr18:52392297	1.49976	1.23341	15.1363	3.0609e-33	3.82286e-32	64.5749
chr20:25207080	-1.51012	3.44323	-15.1363	3.06118e-33	3.8232e-32	64.5748
chr19:5090903	-2.415	0.967744	-15.1362	3.06216e-33	3.82441e-32	64.5745
chr2:85886717	1.99439	-3.14085	15.1362	3.06246e-33	3.82478e-32	64.5744
chr12:32440687	2.69061	-0.860793	15.1362	3.06266e-33	3.82503e-32	64.5743
chr11:3371580	2.28171	1.76366	15.1362	3.06284e-33	3.82524e-32	64.5743
chr1:23955202	-2.02732	-1.40902	-15.1362	3.0629e-33	3.82531e-32	64.5742
chr6:9398860	2.05634	-1.01341	15.1361	3.06372e-33	3.82633e-32	64.574
chr19:15199708	2.86	-1.99927	15.1361	3.06379e-33	3.8264e-32	64.574
chr13:74132483	2.78512	-2.32012	15.1361	3.06424e-33	3.82696e-32	64.5738
chr17:17561997	-1.58732	1.87915	-15.1361	3.06452e-33	3.8273e-32	64.5737
chr7:48455123	2.05317	2.43963	15.1361	3.0646e-33	3.8274e-32	64.5737
chr19:38300843	2.71305	-1.99262	15.1361	3.06498e-33	3.82787e-32	64.5736
chr9:134049340	-2.05488	2.47841	-15.1361	3.06513e-33	3.82804e-32	64.5735
chr11:102875486	-2.46817	1.5925	-15.1361	3.0655e-33	3.8285e-32	64.5734
chr6:70224279	1.58585	1.7128	15.136	3.06611e-33	3.82925e-32	64.5732
chr16:88465825	-2.07232	2.08323	-15.136	3.06615e-33	3.8293e-32	64.5732
chr8:11897466	-2.33512	0.22622	-15.136	3.06664e-33	3.8299e-32	64.573
chr2:128523062	-2.97598	1.12774	-15.136	3.06746e-33	3.83093e-32	64.5728
chr11:126607977	1.81732	-1.86341	15.136	3.06752e-33	3.83099e-32	64.5727
chr11:63763464	3.38537	-1.81049	15.1359	3.06797e-33	3.83154e-32	64.5726
chr19:35357544	-2.43537	1.77	-15.1359	3.06905e-33	3.83289e-32	64.5722
chr14:105529360	1.81207	-3.40055	15.1358	3.0696e-33	3.83356e-32	64.5721
chr8:1362905	1.57488	0.441098	15.1358	3.07079e-33	3.83504e-32	64.5717
chr2:218263992	1.59878	2.98073	15.1358	3.07089e-33	3.83516e-32	64.5716
chr19:19638121	2.95585	-0.628049	15.1358	3.07089e-33	3.83516e-32	64.5716
chr7:1900442	-2.46207	0.967012	-15.1358	3.07095e-33	3.83522e-32	64.5716
chr4:8183393	2.98378	-2.24457	15.1358	3.07096e-33	3.83524e-32	64.5716
chr8:126493006	-2.37829	1.82537	-15.1358	3.07103e-33	3.83531e-32	64.5716
chr2:38692209	3.03256	-1.42811	15.1358	3.07118e-33	3.83549e-32	64.5715
chr14:35417092	-1.80061	1.13079	-15.1357	3.07159e-33	3.836e-32	64.5714
chr10:132252145	1.6961	2.27134	15.1357	3.07188e-33	3.83636e-32	64.5713
chr22:49632403	2.91695	-1.89738	15.1357	3.07197e-33	3.83646e-32	64.5713
chr5:1323353	-2.60988	1.78311	-15.1357	3.07206e-33	3.83656e-32	64.5713
chr19:1409630	-1.57695	1.63774	-15.1357	3.07229e-33	3.83684e-32	64.5712
chr2:238261212	3.27256	-1.35884	15.1357	3.07254e-33	3.83714e-32	64.5711
chr16:67653489	2.89	-2.0472	15.1356	3.07357e-33	3.83843e-32	64.5708
chr6:133131880	1.85866	0.875427	15.1356	3.07384e-33	3.83876e-32	64.5707
chr11:36447476	2.37476	-0.165305	15.1356	3.07385e-33	3.83876e-32	64.5707
chr6:157060266	-1.9522	2.25866	-15.1356	3.07417e-33	3.83916e-32	64.5706
chr12:9065312	2.69085	-2.25787	15.1356	3.07425e-33	3.83925e-32	64.5705
chr2:96963577	-2.26915	1.5925	-15.1356	3.07434e-33	3.83936e-32	64.5705
chr20:45813527	1.84256	0.582012	15.1356	3.07444e-33	3.83947e-32	64.5705
chr4:134202199	-1.80232	-0.214817	-15.1356	3.07457e-33	3.83963e-32	64.5704
chr9:38065586	2.35598	-1.45396	15.1356	3.07474e-33	3.83984e-32	64.5704
chr18:79691126	-1.84939	-0.527866	-15.1356	3.07484e-33	3.83995e-32	64.5704
chr1:11062221	-1.32573	2.42616	-15.1355	3.07547e-33	3.84073e-32	64.5702
chr1:61335144	2.01232	-0.069939	15.1355	3.0763e-33	3.84176e-32	64.5699
chr5:138875317	-2.53317	1.11073	-15.1355	3.07678e-33	3.84236e-32	64.5697
chr16:89529360	2.15317	1.935	15.1355	3.07728e-33	3.84297e-32	64.5696
chr12:19783546	2.51549	-0.845427	15.1355	3.07728e-33	3.84297e-32	64.5696
chr1:8145674	-1.86915	2.49055	-15.1354	3.07775e-33	3.84355e-32	64.5694
chr2:5932611	-1.85939	2.04006	-15.1354	3.07813e-33	3.84402e-32	64.5693
chr11:72643835	-2.34854	0.483171	-15.1354	3.07832e-33	3.84424e-32	64.5692
chr17:81642245	2.53146	0.247805	15.1354	3.07832e-33	3.84424e-32	64.5692
chr9:107637491	2.29073	-2.93915	15.1354	3.07856e-33	3.84453e-32	64.5691
chr10:8052575	-2.42561	-1.9172	-15.1354	3.07891e-33	3.84496e-32	64.569
chr22:50272194	2.16878	-1.81317	15.1354	3.07933e-33	3.84548e-32	64.5689
chr14:105564728	-1.5539	1.21841	-15.1353	3.07969e-33	3.84592e-32	64.5688
chr10:3467376	2.82524	-2.02177	15.1353	3.07972e-33	3.84595e-32	64.5688
chr17:47988034	2.66329	-1.22299	15.1353	3.07977e-33	3.84601e-32	64.5688
chr17:34629111	-1.7122	0.882683	-15.1353	3.07982e-33	3.84606e-32	64.5687
chr17:47708969	3.13915	-2.09006	15.1353	3.08017e-33	3.84649e-32	64.5686
chr5:177949922	1.51805	2.11207	15.1353	3.08026e-33	3.8466e-32	64.5686
chr7:140673888	2.09415	-2.81232	15.1352	3.08152e-33	3.84816e-32	64.5682
chr19:18605572	1.82244	-3.73146	15.1352	3.08198e-33	3.84873e-32	64.568
chr11:57467915	2.23976	-0.930366	15.1352	3.08231e-33	3.84913e-32	64.5679
chr2:207116129	3.10378	-1.94079	15.1352	3.0826e-33	3.84949e-32	64.5678
chr7:27143312	2.97085	-2.72823	15.1352	3.08303e-33	3.85002e-32	64.5677
chr12:116434337	2.13329	-3.02726	15.1352	3.08316e-33	3.85018e-32	64.5677
chr19:18590115	2.41305	-2.15311	15.1351	3.08352e-33	3.85062e-32	64.5675
chr7:5356472	-1.52427	3.03091	-15.1351	3.0836e-33	3.85071e-32	64.5675
chr10:62049411	3.19951	-2.1961	15.1351	3.0836e-33	3.85071e-32	64.5675
chr11:115422226	2.95573	-1.5814	15.1351	3.08379e-33	3.85093e-32	64.5675
chr1:17098629	-2.13427	-0.641768	-15.1351	3.0838e-33	3.85095e-32	64.5674
chr6:7129481	2.17915	-2.27091	15.1351	3.08382e-33	3.85096e-32	64.5674
chr9:214239	1.70463	1.29024	15.1351	3.08419e-33	3.85142e-32	64.5673
chr14:74552422	-2.14146	1.8811	-15.1351	3.08452e-33	3.85181e-32	64.5672
chr12:47772710	2.2489	-2.09567	15.1351	3.08475e-33	3.85211e-32	64.5671
chr14:76919692	2.75207	-1.8847	15.1351	3.08516e-33	3.8526e-32	64.567
chr7:4730373	-1.78232	3.4753	-15.135	3.08538e-33	3.85287e-32	64.5669
chr9:137227016	2.77037	-1.96006	15.135	3.08542e-33	3.85292e-32	64.5669
chr5:156326887	-1.69512	0.357317	-15.135	3.08609e-33	3.85375e-32	64.5667
chr21:45976859	-1.75793	-1.93799	-15.135	3.08615e-33	3.85381e-32	64.5667
chr2:8202244	2.52232	0.284451	15.135	3.08667e-33	3.85445e-32	64.5665
chr9:104992214	1.64061	0.753476	15.135	3.08667e-33	3.85445e-32	64.5665
chr6:130926139	-2.49451	1.71835	-15.135	3.08685e-33	3.85466e-32	64.5665
chr17:79023809	1.74439	-1.36415	15.135	3.08686e-33	3.85467e-32	64.5665
chr7:64306558	1.7861	-0.237561	15.135	3.08692e-33	3.85474e-32	64.5664
chr10:72955457	-2.64122	1.50963	-15.135	3.08704e-33	3.85488e-32	64.5664
chr17:4969643	1.53598	1.49323	15.135	3.08706e-33	3.8549e-32	64.5664
chr5:88659945	2.57988	-2.92457	15.135	3.08716e-33	3.85502e-32	64.5664
chr15:70585042	2.07073	-2.89951	15.1349	3.0875e-33	3.85544e-32	64.5662
chr1:151992332	3.27756	-2.17866	15.1349	3.08783e-33	3.85584e-32	64.5661
chr1:1759080	2.70195	-1.38646	15.1349	3.0882e-33	3.85629e-32	64.566
chr2:28927035	-2.55012	2.18872	-15.1349	3.08837e-33	3.8565e-32	64.566
chr8:143577459	2.2661	0.12061	15.1349	3.08844e-33	3.85659e-32	64.5659
chr20:62304392	-2.39024	1.69232	-15.1349	3.08892e-33	3.85717e-32	64.5658
chr1:6045762	1.72183	1.36384	15.1349	3.08893e-33	3.85718e-32	64.5658
chr17:1001124	1.55049	1.61573	15.1349	3.08907e-33	3.85735e-32	64.5657
chr19:6670237	-2.42561	0.23439	-15.1348	3.08939e-33	3.85774e-32	64.5656
chr9:121326631	2.79159	-1.08274	15.1348	3.08952e-33	3.8579e-32	64.5656
chr1:25900060	-2.25524	1.20287	-15.1348	3.09005e-33	3.85855e-32	64.5654
chr4:178165496	3.02732	-1.3111	15.1348	3.09055e-33	3.85917e-32	64.5653
chr15:42036746	1.7339	2.61829	15.1348	3.0907e-33	3.85936e-32	64.5652
chr4:187995985	1.89427	-3.29287	15.1348	3.09107e-33	3.8598e-32	64.5651
chr1:2152951	-1.70622	3.22274	-15.1348	3.09111e-33	3.85985e-32	64.5651
chr14:64720249	2.88524	-0.00262195	15.1348	3.09115e-33	3.85989e-32	64.5651
chr1:2868201	1.53598	2.07433	15.1348	3.09123e-33	3.85999e-32	64.565
chr1:235651266	2.2	-0.482317	15.1347	3.09136e-33	3.86014e-32	64.565
chr1:156248186	3.13744	-1.94933	15.1347	3.09161e-33	3.86045e-32	64.5649
chr19:54421726	1.56122	1.95915	15.1347	3.09258e-33	3.86164e-32	64.5646
chr1:213399795	2.995	-1.45152	15.1347	3.09265e-33	3.86172e-32	64.5646
chr7:1868709	-1.49634	2.64098	-15.1347	3.09278e-33	3.86189e-32	64.5645
chr8:30743444	1.85378	1.24835	15.1347	3.09306e-33	3.86223e-32	64.5645
chr9:92655709	2.45415	0.54939	15.1347	3.09321e-33	3.8624e-32	64.5644
chr7:76328532	-2.24732	0.593537	-15.1346	3.0937e-33	3.86301e-32	64.5642
chr1:148264915	1.98988	-2.50543	15.1346	3.09388e-33	3.86323e-32	64.5642
chr1:150973664	1.78317	-3.5928	15.1346	3.09438e-33	3.86385e-32	64.564
chr4:8473342	1.76695	2.5775	15.1346	3.09439e-33	3.86385e-32	64.564
chr13:49586290	1.67585	-2.96732	15.1346	3.09449e-33	3.86397e-32	64.564
chr2:73269006	2.395	-3.06372	15.1346	3.09465e-33	3.86416e-32	64.5639
chr17:49972497	1.92744	-2.8914	15.1346	3.09509e-33	3.86471e-32	64.5638
chr4:37689981	-2.08549	2.16006	-15.1346	3.09513e-33	3.86475e-32	64.5638
chr3:125213129	1.59232	-3.06104	15.1345	3.09627e-33	3.86616e-32	64.5634
chr1:14945264	2.86439	-1.85878	15.1345	3.09677e-33	3.86679e-32	64.5633
chr22:20207085	3.06573	-1.77823	15.1345	3.09697e-33	3.86703e-32	64.5632
chr11:31819769	2.4378	0.0992683	15.1345	3.09705e-33	3.86712e-32	64.5632
chr13:80337645	3.11963	-1.38933	15.1345	3.09715e-33	3.86724e-32	64.5631
chr11:77034042	1.52463	0.598659	15.1345	3.09732e-33	3.86745e-32	64.5631
chr17:17091612	1.42073	2.43159	15.1344	3.09745e-33	3.8676e-32	64.563
chr9:16044369	-2.71537	1.15232	-15.1344	3.09751e-33	3.86767e-32	64.563
chr3:113441858	1.68451	-0.141402	15.1344	3.09788e-33	3.86813e-32	64.5629
chr15:57635747	-2.0789	1.84909	-15.1344	3.09821e-33	3.86853e-32	64.5628
chr12:219123	2.3461	2.09976	15.1344	3.09824e-33	3.86856e-32	64.5628
chr21:34668833	1.5078	-1.89427	15.1344	3.09825e-33	3.86856e-32	64.5628
chr13:42967748	2.90744	-0.954329	15.1344	3.09879e-33	3.86923e-32	64.5626
chr13:107217421	-2.95098	0.984146	-15.1344	3.09916e-33	3.86969e-32	64.5625
chr3:169324631	-2.16537	-0.261951	-15.1344	3.09917e-33	3.86969e-32	64.5625
chr7:572907	2.35671	-0.282866	15.1343	3.09937e-33	3.86993e-32	64.5624
chr9:133969084	-2.03951	1.57939	-15.1343	3.09985e-33	3.87053e-32	64.5623
chr3:126517864	1.55927	1.31073	15.1343	3.09988e-33	3.87055e-32	64.5622
chr7:7578019	-3.17329	1.7986	-15.1343	3.10004e-33	3.87075e-32	64.5622
chr5:180226948	-2.05085	2.92384	-15.1343	3.10027e-33	3.87103e-32	64.5621
chr7:155189464	-2.17037	1.8497	-15.1343	3.10058e-33	3.87141e-32	64.562
chr20:44715355	-2.71329	0.918476	-15.1343	3.10112e-33	3.87207e-32	64.5619
chr3:21171268	1.58878	0.74561	15.1343	3.10114e-33	3.8721e-32	64.5618
chr19:55481672	2.13073	0.55622	15.1342	3.10157e-33	3.87262e-32	64.5617
chr2:235765502	1.5811	1.34555	15.1342	3.10163e-33	3.87269e-32	64.5617
chr11:134008766	1.68354	-2.85713	15.1342	3.10175e-33	3.87284e-32	64.5616
chr6:28491997	2.23561	-1.04402	15.1342	3.10189e-33	3.87301e-32	64.5616
chr2:70899882	2.28244	-2.93683	15.1342	3.10224e-33	3.87343e-32	64.5615
chr7:99142074	2.74707	-1.83561	15.1342	3.10272e-33	3.87403e-32	64.5613
chr14:53999421	2.70841	-2.33043	15.1342	3.10284e-33	3.87417e-32	64.5613
chr13:40422214	1.51537	0.969756	15.1342	3.10291e-33	3.87425e-32	64.5613
chr10:103686393	-1.65963	-1.83823	-15.1342	3.10326e-33	3.87468e-32	64.5612
chr19:48629903	1.49317	-0.354756	15.1341	3.10349e-33	3.87496e-32	64.5611
chr8:127853927	-2.05329	1.82323	-15.1341	3.1036e-33	3.87509e-32	64.5611
chr12:10716837	3.4622	-2.25085	15.1341	3.10424e-33	3.87589e-32	64.5608
chr6:21601316	1.57902	1.43476	15.1341	3.10459e-33	3.87631e-32	64.5607
chr16:67648496	3.22707	-2.21354	15.1341	3.10478e-33	3.87655e-32	64.5607
chr5:72871627	1.49537	-0.43378	15.1341	3.10482e-33	3.87659e-32	64.5607
chr10:47406808	3.04829	-1.78073	15.1341	3.10521e-33	3.87707e-32	64.5605
chr9:87525281	2.76402	1.38104	15.134	3.10539e-33	3.87728e-32	64.5605
chr5:139383759	-1.58549	1.27921	-15.134	3.10599e-33	3.87802e-32	64.5603
chr2:10913844	1.78	1.90329	15.134	3.10599e-33	3.87802e-32	64.5603
chr19:1068622	-2.42817	2.10591	-15.134	3.10628e-33	3.87837e-32	64.5602
chr15:90230347	-2.47659	1.31268	-15.134	3.10639e-33	3.8785e-32	64.5602
chr14:102508976	1.96037	-0.708598	15.134	3.10654e-33	3.87868e-32	64.5601
chr12:68565392	-2.50037	0.713232	-15.134	3.10655e-33	3.87869e-32	64.5601
chr2:96550214	3.07695	-2.18128	15.134	3.10678e-33	3.87898e-32	64.56
chr9:133890314	1.81659	2.45573	15.1339	3.10749e-33	3.87985e-32	64.5598
chr2:219404678	1.44268	2.65	15.1339	3.10752e-33	3.87988e-32	64.5598
chr12:116434451	2.52402	-2.22457	15.1339	3.10766e-33	3.88004e-32	64.5597
chr1:149936663	2.75024	-1.82902	15.1339	3.10783e-33	3.88025e-32	64.5597
chr11:111455045	1.84378	-0.720915	15.1339	3.10803e-33	3.88049e-32	64.5596
chr7:142859931	2.22085	-2.37287	15.1339	3.10805e-33	3.88051e-32	64.5596
chr16:1019417	-3.17768	0.912134	-15.1339	3.10811e-33	3.88058e-32	64.5596
chr14:91149688	-2.60695	0.328598	-15.1339	3.10832e-33	3.88084e-32	64.5595
chr14:45082870	-2.29585	2.0661	-15.1339	3.10838e-33	3.8809e-32	64.5595
chr19:35944654	1.96476	0.300671	15.1339	3.10901e-33	3.88169e-32	64.5593
chr12:123259963	-2.50744	1.26567	-15.1339	3.10928e-33	3.88201e-32	64.5592
chr9:127817126	1.57524	1.3764	15.1338	3.10999e-33	3.88289e-32	64.559
chr12:32501995	-1.69122	-1.56732	-15.1338	3.10999e-33	3.88289e-32	64.559
chr12:132571183	2.44061	1.86189	15.1338	3.11006e-33	3.88296e-32	64.559
chr19:12873449	2.21683	-1.10866	15.1338	3.1101e-33	3.88301e-32	64.559
chr2:74538691	-1.41634	-0.216098	-15.1338	3.11017e-33	3.8831e-32	64.5589
chr3:138328520	1.27	-0.315122	15.1338	3.11043e-33	3.88341e-32	64.5589
chr17:42108371	1.74244	2.30317	15.1338	3.11047e-33	3.88345e-32	64.5588
chr17:1650168	2.90122	-2.62573	15.1338	3.11052e-33	3.88351e-32	64.5588
chr5:66582724	2.83976	-1.56207	15.1338	3.11077e-33	3.88381e-32	64.5587
chr16:1288203	1.84293	1.00439	15.1338	3.11083e-33	3.88388e-32	64.5587
chr17:81309093	2.63341	-2.24146	15.1338	3.11125e-33	3.8844e-32	64.5586
chr10:35246857	-2.69183	1.35006	-15.1338	3.1113e-33	3.88446e-32	64.5586
chr16:534026	2.72768	-0.718963	15.1337	3.11164e-33	3.88487e-32	64.5585
chr7:6613835	2.12573	-1.58043	15.1337	3.1118e-33	3.88507e-32	64.5584
chr10:76112468	2.40146	-2.53317	15.1337	3.11183e-33	3.88509e-32	64.5584
chr3:14144069	2.17854	-3.21915	15.1337	3.11207e-33	3.88539e-32	64.5583
chr8:100243657	-2.71098	1.0428	-15.1337	3.11219e-33	3.88553e-32	64.5583
chr19:10514823	2.55988	-2.99372	15.1337	3.1131e-33	3.88666e-32	64.558
chr15:58600443	-1.63171	2.6928	-15.1336	3.11354e-33	3.8872e-32	64.5579
chr16:4414814	-1.77098	1.57183	-15.1336	3.11369e-33	3.88738e-32	64.5578
chr13:105997837	1.69951	2.49183	15.1336	3.11371e-33	3.8874e-32	64.5578
chr8:129983777	3.21805	-1.7639	15.1336	3.11384e-33	3.88756e-32	64.5578
chr19:45885192	3.22024	-2.10756	15.1336	3.11409e-33	3.88786e-32	64.5577
chr10:71728115	-1.95598	-2.10445	-15.1336	3.11423e-33	3.88803e-32	64.5576
chr2:241650702	1.19122	0.716707	15.1336	3.11425e-33	3.88805e-32	64.5576
chr15:76995315	-2.86439	1.01024	-15.1336	3.11476e-33	3.88868e-32	64.5575
chr4:161996499	-1.82561	1.73573	-15.1335	3.11536e-33	3.88942e-32	64.5573
chr10:117131712	2.82902	-2.54793	15.1335	3.11552e-33	3.88961e-32	64.5572
chr2:209146423	2.25622	-2.42152	15.1335	3.11677e-33	3.89117e-32	64.5568
chr4:128031929	-2.90439	1.04244	-15.1335	3.11694e-33	3.89137e-32	64.5568
chr9:130908380	-1.78451	-2.74799	-15.1335	3.11729e-33	3.8918e-32	64.5567
chr17:9179418	-2.65622	1.29213	-15.1334	3.11857e-33	3.89339e-32	64.5562
chr7:27144079	2.44866	-2.3653	15.1334	3.11894e-33	3.89384e-32	64.5561
chr10:104580402	1.94878	-1.27098	15.1334	3.11918e-33	3.89414e-32	64.556
chr15:45537134	1.3411	0.885183	15.1334	3.11932e-33	3.8943e-32	64.556
chr1:205454963	2.46512	-1.17354	15.1333	3.11944e-33	3.89444e-32	64.556
chr2:2933061	1.81463	1.89829	15.1333	3.11955e-33	3.89458e-32	64.5559
chr3:51955352	-1.57976	-2.28878	-15.1333	3.12107e-33	3.89647e-32	64.5554
chr3:181723713	2.04695	-2.55104	15.1333	3.12128e-33	3.89672e-32	64.5554
chr13:24511281	-2.87037	1.18018	-15.1332	3.12156e-33	3.89706e-32	64.5553
chr3:111768963	1.67768	1.75079	15.1332	3.12179e-33	3.89734e-32	64.5552
chr20:44707050	1.48683	1.81768	15.1332	3.12181e-33	3.89737e-32	64.5552
chr15:99407621	1.68024	0.825	15.1332	3.12213e-33	3.89776e-32	64.5551
chr20:45229902	1.32927	0.86878	15.1332	3.12224e-33	3.89789e-32	64.5551
chr22:17036035	1.76415	-1.78732	15.1332	3.12225e-33	3.89789e-32	64.5551
chr9:133889266	-1.91976	2.71183	-15.1332	3.12318e-33	3.89905e-32	64.5548
chr9:133972320	2.14976	-0.0864634	15.1332	3.12319e-33	3.89906e-32	64.5548
chr17:3921208	-1.37683	1.99878	-15.1331	3.12367e-33	3.89964e-32	64.5546
chr19:54207238	-1.98012	2.47201	-15.1331	3.12431e-33	3.90043e-32	64.5544
chr6:13432580	-1.66256	0.0515244	-15.1331	3.12453e-33	3.90071e-32	64.5543
chr20:1805873	-2.0489	2.00079	-15.1331	3.12455e-33	3.90072e-32	64.5543
chr2:233461372	-1.73341	3.2628	-15.1331	3.12483e-33	3.90106e-32	64.5542
chr5:76623455	1.56134	-2.9436	15.1331	3.12488e-33	3.90113e-32	64.5542
chr7:73842071	2.05841	-2.91274	15.1331	3.12489e-33	3.90113e-32	64.5542
chr13:20231363	2.58963	-1.77982	15.1331	3.12503e-33	3.9013e-32	64.5542
chr15:95293113	2.16927	-1.48354	15.1331	3.12507e-33	3.90134e-32	64.5542
chr20:11886859	1.83549	0.759573	15.1331	3.12525e-33	3.90156e-32	64.5541
chr6:20416203	-1.81622	1.2825	-15.133	3.12588e-33	3.90233e-32	64.5539
chr1:159863924	-2.16537	2.28512	-15.133	3.12599e-33	3.90246e-32	64.5539
chr10:62049123	3.39268	-2.2161	15.133	3.12648e-33	3.90307e-32	64.5537
chr1:175307213	-2.00268	2.22659	-15.133	3.12658e-33	3.90318e-32	64.5537
chr22:37982978	1.63012	1.87067	15.133	3.12661e-33	3.90322e-32	64.5537
chr3:52528740	1.60598	1.4164	15.133	3.1267e-33	3.90333e-32	64.5536
chr6:108164097	2.45573	-2.37335	15.133	3.12698e-33	3.90366e-32	64.5535
chr21:42098205	-1.5589	1.15055	-15.133	3.12703e-33	3.90372e-32	64.5535
chr12:31012165	1.28854	1.39122	15.133	3.12724e-33	3.90398e-32	64.5535
chr2:85628829	-2.75805	0.888659	-15.133	3.12728e-33	3.90402e-32	64.5535
chr7:148882359	-2.14439	-0.910244	-15.1329	3.12743e-33	3.9042e-32	64.5534
chr2:25167515	1.72476	0.60689	15.1329	3.12786e-33	3.90473e-32	64.5533
chr2:241818294	-2.94	0.990366	-15.1329	3.12817e-33	3.90511e-32	64.5532
chr1:45321380	-2.69793	1.63055	-15.1329	3.12841e-33	3.9054e-32	64.5531
chr11:46362390	-3.14122	1.13293	-15.1329	3.12876e-33	3.90583e-32	64.553
chr2:234978547	-2.52451	-0.37372	-15.1329	3.12884e-33	3.90592e-32	64.553
chr4:72505033	1.72915	-0.559451	15.1329	3.12912e-33	3.90627e-32	64.5529
chr19:29923724	1.44878	0.453293	15.1329	3.12927e-33	3.90645e-32	64.5528
chr6:113859801	2.04451	-3.43823	15.1329	3.12936e-33	3.90655e-32	64.5528
chr9:134374163	1.36146	0.185732	15.1329	3.12939e-33	3.90659e-32	64.5528
chr6:32945469	-2.80902	-0.432195	-15.1328	3.1299e-33	3.90722e-32	64.5526
chr11:31818518	2.16646	-2.58067	15.1328	3.12994e-33	3.90725e-32	64.5526
chr16:19169917	1.5011	2.18628	15.1328	3.13028e-33	3.90768e-32	64.5525
chr3:49718273	2.20866	0.745671	15.1328	3.13037e-33	3.90778e-32	64.5525
chr19:675871	2.25915	-2.38713	15.1328	3.13042e-33	3.90784e-32	64.5524
chr19:10555638	-2.19	1.65841	-15.1328	3.1308e-33	3.9083e-32	64.5523
chr12:56300850	1.84293	-3.67183	15.1328	3.13081e-33	3.90831e-32	64.5523
chr13:22848662	2.08866	2.30311	15.1327	3.1315e-33	3.90917e-32	64.5521
chr12:570439	2.95232	-2.01799	15.1327	3.13184e-33	3.90958e-32	64.552
chr1:119713489	2.20951	-2.19902	15.1327	3.13205e-33	3.90984e-32	64.5519
chr12:57475851	2.39963	-2.58579	15.1327	3.13252e-33	3.91042e-32	64.5518
chr17:81387891	1.54598	-0.949329	15.1327	3.13266e-33	3.91058e-32	64.5517
chr20:25033282	2.97512	-1.80024	15.1327	3.13285e-33	3.91082e-32	64.5517
chr2:105867256	2.86451	-1.31701	15.1327	3.13301e-33	3.911e-32	64.5516
chr16:89101944	-2.35866	2.57896	-15.1327	3.13302e-33	3.91101e-32	64.5516
chr2:241551466	3.01439	-0.825732	15.1327	3.13309e-33	3.91108e-32	64.5516
chr1:151839463	1.81561	-2.42585	15.1327	3.13335e-33	3.91141e-32	64.5515
chr9:76713727	-2.35	0.827195	-15.1327	3.13343e-33	3.9115e-32	64.5515
chr6:39934138	2.18805	-2.29134	15.1327	3.13344e-33	3.9115e-32	64.5515
chr16:57185144	1.97354	-2.7247	15.1326	3.13428e-33	3.91254e-32	64.5512
chr5:138929878	-2.43256	1.80226	-15.1326	3.13435e-33	3.91262e-32	64.5512
chr19:35861152	1.67439	-3.83073	15.1326	3.13499e-33	3.91342e-32	64.551
chr11:7674567	1.92073	-0.677439	15.1326	3.13537e-33	3.91389e-32	64.5509
chr15:23412976	1.77939	1.21152	15.1326	3.13545e-33	3.91398e-32	64.5508
chr7:3862280	2.07537	-2.10183	15.1325	3.13556e-33	3.91411e-32	64.5508
chr18:24076331	2.23341	-2.2539	15.1325	3.13557e-33	3.91411e-32	64.5508
chr15:68200888	1.63646	2.41213	15.1325	3.13565e-33	3.91421e-32	64.5508
chr4:39446931	1.79341	-3.78537	15.1325	3.13567e-33	3.91423e-32	64.5508
chr2:238127518	1.83232	-1.7347	15.1325	3.13582e-33	3.91441e-32	64.5507
chr22:31123001	2.85354	-2.38091	15.1325	3.13588e-33	3.91447e-32	64.5507
chr17:61401019	1.94695	-2.66945	15.1325	3.13606e-33	3.91469e-32	64.5507
chr4:55527738	-2.09378	1.82494	-15.1325	3.13638e-33	3.91509e-32	64.5505
chr12:132354826	-2.00134	2.19067	-15.1325	3.13645e-33	3.91516e-32	64.5505
chr10:60140528	2.70378	-2.07762	15.1325	3.13646e-33	3.91517e-32	64.5505
chr7:5549511	1.41817	-3.04543	15.1325	3.13708e-33	3.91594e-32	64.5503
chr17:81419700	2.38293	-2.65	15.1325	3.13716e-33	3.91603e-32	64.5503
chr11:64567842	1.58829	0.724268	15.1325	3.13728e-33	3.91618e-32	64.5503
chr6:116012483	-2.55768	1.68738	-15.1324	3.13761e-33	3.91658e-32	64.5502
chr22:30373168	-1.74585	-1.70768	-15.1324	3.13763e-33	3.91659e-32	64.5502
chr1:39268616	3.21159	-2.18262	15.1324	3.1382e-33	3.9173e-32	64.55
chr6:1601750	2.74122	-0.617805	15.1324	3.13857e-33	3.91775e-32	64.5499
chr1:159946244	2.12829	-3.01659	15.1324	3.13865e-33	3.91785e-32	64.5498
chr2:239081695	2.18098	1.88329	15.1324	3.13888e-33	3.91813e-32	64.5498
chr5:172768991	2.13671	2.18494	15.1324	3.13905e-33	3.91834e-32	64.5497
chr13:44541106	-3.04354	1.09689	-15.1324	3.13912e-33	3.91842e-32	64.5497
chr16:85301327	-2.49402	1.75116	-15.1324	3.13926e-33	3.91858e-32	64.5496
chr2:227510391	2.92707	-1.87195	15.1323	3.13958e-33	3.91898e-32	64.5495
chr17:49494884	1.68634	-1.85073	15.1323	3.13991e-33	3.91938e-32	64.5494
chr11:27473639	1.75866	-2.97555	15.1323	3.14013e-33	3.91964e-32	64.5494
chr8:133747133	-2.7911	1.37665	-15.1323	3.14013e-33	3.91964e-32	64.5494
chr7:2016940	-2.0289	2.25482	-15.1323	3.14044e-33	3.92002e-32	64.5493
chr1:9449355	1.83488	-2.2272	15.1323	3.1405e-33	3.92008e-32	64.5492
chr15:70189920	-2.83561	2.01939	-15.1323	3.14085e-33	3.92052e-32	64.5491
chr19:54461540	-2.50134	1.05055	-15.1323	3.14089e-33	3.92056e-32	64.5491
chr5:15249395	2.22268	-1.94622	15.1323	3.14134e-33	3.92112e-32	64.549
chr4:80183388	2.63744	-2.12579	15.1322	3.14162e-33	3.92146e-32	64.5489
chr16:89383589	1.72451	-0.127378	15.1322	3.14192e-33	3.92182e-32	64.5488
chr19:18483615	-2.35805	0.158537	-15.1322	3.14235e-33	3.92235e-32	64.5486
chr11:1460654	-2.45317	1.41463	-15.1322	3.14286e-33	3.92298e-32	64.5485
chr10:74153874	-2.30598	1.58433	-15.1321	3.14399e-33	3.92438e-32	64.5481
chr7:96327892	-2.93829	1.48195	-15.1321	3.14399e-33	3.92438e-32	64.5481
chr8:73285907	2.76573	-1.43335	15.1321	3.14429e-33	3.92475e-32	64.548
chr17:68515435	2.78622	-0.528476	15.1321	3.14431e-33	3.92477e-32	64.548
chr14:28762101	2.84756	-1.16061	15.1321	3.14436e-33	3.92482e-32	64.548
chr3:13042391	-2.17854	2.12768	-15.1321	3.14451e-33	3.925e-32	64.548
chr19:3180332	-2.95512	1.44451	-15.1321	3.14495e-33	3.92554e-32	64.5478
chr11:64168495	1.43537	-0.410488	15.1321	3.14495e-33	3.92554e-32	64.5478
chr20:59675723	1.36878	1.96902	15.1321	3.14523e-33	3.92588e-32	64.5477
chr17:28718742	2.6639	-1.83366	15.1321	3.14527e-33	3.92592e-32	64.5477
chr1:155034538	-1.8328	2.2875	-15.1321	3.14532e-33	3.92597e-32	64.5477
chr12:53096622	3.1428	-1.79665	15.1321	3.14536e-33	3.92602e-32	64.5477
chr17:79423795	1.46585	1.33268	15.1321	3.14553e-33	3.92623e-32	64.5476
chr5:68963442	1.69951	1.06659	15.132	3.14579e-33	3.92654e-32	64.5476
chr2:118186811	2.76573	-0.667744	15.132	3.14585e-33	3.92661e-32	64.5475
chr6:1387600	2.34622	-1.85848	15.132	3.14596e-33	3.92674e-32	64.5475
chr14:61321166	1.78098	-2.8239	15.132	3.14611e-33	3.92693e-32	64.5475
chr17:69142496	-2.81646	1.2986	-15.132	3.14652e-33	3.92742e-32	64.5473
chr8:53714167	-2.64061	1.64128	-15.132	3.1467e-33	3.92764e-32	64.5473
chr19:31149460	-2.42829	1.83756	-15.132	3.14672e-33	3.92766e-32	64.5473
chr2:20669963	2.55939	-0.797866	15.1319	3.14796e-33	3.9292e-32	64.5469
chr13:27618831	-2.86768	1.47116	-15.1319	3.14807e-33	3.92933e-32	64.5468
chr8:142275594	-2.63854	1.90402	-15.1319	3.14827e-33	3.92958e-32	64.5468
chr4:1979007	-2.23829	1.33	-15.1319	3.14851e-33	3.92987e-32	64.5467
chr1:181104284	2.09122	-0.075	15.1319	3.1486e-33	3.92998e-32	64.5467
chr14:77301431	1.61378	-0.490427	15.1319	3.14872e-33	3.93011e-32	64.5466
chr12:57726401	3.10171	-2.0811	15.1319	3.14886e-33	3.93028e-32	64.5466
chr8:140313770	2.06561	1.43707	15.1319	3.14893e-33	3.93036e-32	64.5466
chr9:127692452	-2.22866	2.15201	-15.1319	3.14964e-33	3.93124e-32	64.5463
chr1:55213580	-2.56939	0.974695	-15.1318	3.15023e-33	3.93197e-32	64.5461
chr21:39082603	-2.97341	0.99622	-15.1318	3.15028e-33	3.93203e-32	64.5461
chr15:31082086	-2.45207	1.44433	-15.1318	3.15048e-33	3.93226e-32	64.5461
chr13:32228713	-2.05122	2.25854	-15.1318	3.15062e-33	3.93243e-32	64.546
chr5:464086	-2.8739	1.63427	-15.1318	3.15067e-33	3.93249e-32	64.546
chr8:143971120	2.41707	-1.84293	15.1318	3.15091e-33	3.93279e-32	64.5459
chr11:31827500	2.3378	-2.5	15.1318	3.15094e-33	3.93281e-32	64.5459
chr4:8548243	2.97634	-1.63171	15.1318	3.15121e-33	3.93315e-32	64.5458
chr5:34757252	1.8061	2.04085	15.1318	3.1516e-33	3.93362e-32	64.5457
chr1:1291861	2.01695	-1.53579	15.1317	3.1528e-33	3.93511e-32	64.5453
chr10:133206665	1.58073	2.44073	15.1316	3.15382e-33	3.93639e-32	64.545
chr16:87926366	-2.73451	0.634085	-15.1316	3.15404e-33	3.93665e-32	64.5449
chr20:58552487	1.58244	1.55354	15.1316	3.15423e-33	3.93689e-32	64.5449
chr11:128688321	2.98622	-1.22287	15.1316	3.1545e-33	3.93721e-32	64.5448
chr5:176042258	-2.81598	1.63348	-15.1316	3.15476e-33	3.93753e-32	64.5447
chr2:104658580	3.11537	-2.3539	15.1316	3.15489e-33	3.93768e-32	64.5447
chr1:8061833	-2.38707	2.35805	-15.1316	3.15534e-33	3.93824e-32	64.5445
chr7:100633044	1.68512	-3.99732	15.1316	3.15554e-33	3.93848e-32	64.5445
chr2:96859271	2.11488	-1.51585	15.1315	3.15653e-33	3.93971e-32	64.5441
chr7:8126379	-1.86232	-2.24482	-15.1315	3.15657e-33	3.93975e-32	64.5441
chr12:32284877	-2.16927	1.50341	-15.1315	3.15713e-33	3.94044e-32	64.544
chr13:23134119	-1.83341	1.0011	-15.1315	3.15718e-33	3.94049e-32	64.5439
chr1:84773216	1.62268	1.67988	15.1315	3.15744e-33	3.94081e-32	64.5439
chr3:52534378	2.84061	-2.10287	15.1314	3.15788e-33	3.94135e-32	64.5437
chr8:52014232	-1.80585	1.27317	-15.1314	3.15906e-33	3.94282e-32	64.5433
chrX:107775144	1.98317	-0.691951	15.1314	3.15916e-33	3.94294e-32	64.5433
chr1:160810483	2.23488	-0.318293	15.1314	3.15923e-33	3.94302e-32	64.5433
chr7:5634857	-1.68671	2.4353	-15.1314	3.15932e-33	3.94313e-32	64.5433
chr18:22176950	1.73915	-2.94238	15.1314	3.15963e-33	3.94351e-32	64.5432
chr1:245018847	-2.2339	1.17927	-15.1313	3.15988e-33	3.94381e-32	64.5431
chr6:41728490	-3.1722	1.10329	-15.1313	3.16016e-33	3.94416e-32	64.543
chr16:19516895	-1.78207	2.48238	-15.1313	3.16065e-33	3.94476e-32	64.5428
chr10:131726168	-2.67427	1.00177	-15.1313	3.16096e-33	3.94514e-32	64.5427
chrX:154351383	-1.82878	0.445122	-15.1313	3.16116e-33	3.94539e-32	64.5427
chr10:43846482	2.42488	-0.440732	15.1313	3.16153e-33	3.94583e-32	64.5426
chr1:208654471	-1.96146	-0.621585	-15.1313	3.16159e-33	3.94591e-32	64.5425
chr22:44737310	2.17707	2.20268	15.1312	3.1621e-33	3.94653e-32	64.5424
chr15:64951040	2.94841	-1.34433	15.1312	3.16236e-33	3.94685e-32	64.5423
chr8:109294713	-2.84134	1.2364	-15.1312	3.16242e-33	3.94692e-32	64.5423
chr14:105398946	-2.16427	-2.1425	-15.1312	3.16253e-33	3.94705e-32	64.5422
chr4:1766731	2.57646	-1.1864	15.1312	3.1626e-33	3.94712e-32	64.5422
chr10:86829028	-1.8928	2.25445	-15.1312	3.16276e-33	3.94732e-32	64.5422
chr8:13437553	1.47146	0.932683	15.1312	3.16341e-33	3.94813e-32	64.542
chr3:188948165	2.23817	-2.4703	15.1312	3.16355e-33	3.94829e-32	64.5419
chr3:49459593	2.06963	-0.712622	15.1312	3.16367e-33	3.94844e-32	64.5419
chr7:1080123	1.48	0.792073	15.1311	3.16393e-33	3.94875e-32	64.5418
chr12:120546445	-2.19707	1.3889	-15.1311	3.16411e-33	3.94897e-32	64.5418
chr5:55222274	3.24732	-1.44927	15.1311	3.1644e-33	3.94933e-32	64.5417
chr7:34902247	-2.0711	2.28652	-15.1311	3.16491e-33	3.94996e-32	64.5415
chr13:112249971	1.95427	-0.530793	15.1311	3.16509e-33	3.95017e-32	64.5414
chr1:982814	1.60817	1.43006	15.1311	3.16517e-33	3.95027e-32	64.5414
chr16:11391604	2.6589	-1.18909	15.1311	3.1652e-33	3.95029e-32	64.5414
chr7:25854237	2.3878	-1.7039	15.1311	3.16522e-33	3.95032e-32	64.5414
chr5:50966000	3.11549	-1.02226	15.1311	3.16549e-33	3.95064e-32	64.5413
chr1:16972591	1.72598	0.783963	15.1311	3.16551e-33	3.95066e-32	64.5413
chr13:110388265	2.49902	-2.30817	15.1311	3.16584e-33	3.95107e-32	64.5412
chr20:32570577	-1.64415	-2.28976	-15.131	3.16596e-33	3.95121e-32	64.5412
chr17:82882913	-2.18378	1.61628	-15.131	3.16698e-33	3.95247e-32	64.5408
chr5:117454958	1.85707	-2.94524	15.131	3.16737e-33	3.95296e-32	64.5407
chr5:3599661	2.31037	-3.14421	15.131	3.16787e-33	3.95357e-32	64.5406
chr16:2127181	-1.59988	3.20713	-15.1309	3.16802e-33	3.95375e-32	64.5405
chr19:1170246	3.24524	-1.4825	15.1309	3.16812e-33	3.95387e-32	64.5405
chr16:353588	1.76232	-0.56372	15.1309	3.16858e-33	3.95444e-32	64.5403
chr19:44816562	1.35146	2.29829	15.1309	3.16867e-33	3.95454e-32	64.5403
chr18:58093667	2.21463	-1.99805	15.1309	3.16894e-33	3.95487e-32	64.5402
chr2:218871187	-2.99854	1.13585	-15.1309	3.16895e-33	3.95488e-32	64.5402
chr7:44324618	1.84768	-1.99201	15.1309	3.16948e-33	3.95553e-32	64.5401
chr11:417776	2.7389	-1.77299	15.1308	3.1701e-33	3.9563e-32	64.5399
chr2:221501517	2.57098	-1.11427	15.1308	3.17018e-33	3.95639e-32	64.5398
chr19:5335233	-2.40512	1.82293	-15.1308	3.17045e-33	3.95672e-32	64.5398
chr7:73706275	-1.8311	0.520427	-15.1308	3.1708e-33	3.95715e-32	64.5396
chr10:69392112	1.4711	2.73652	15.1308	3.17089e-33	3.95725e-32	64.5396
chr6:150768684	-2.03159	2.43384	-15.1308	3.17097e-33	3.95734e-32	64.5396
chr7:94146194	-2.29122	1.56573	-15.1308	3.17115e-33	3.95757e-32	64.5395
chr2:170361617	1.71451	-2.42774	15.1308	3.17127e-33	3.95771e-32	64.5395
chr11:66189551	-1.91098	2.5578	-15.1308	3.1713e-33	3.95774e-32	64.5395
chr18:63949627	2.54512	-1.45598	15.1308	3.17208e-33	3.9587e-32	64.5392
chr22:40010135	-1.70561	-0.218902	-15.1307	3.17217e-33	3.95881e-32	64.5392
chr20:1313404	2.34634	-2.50634	15.1307	3.17224e-33	3.9589e-32	64.5392
chr8:124728835	2.54451	-2.74494	15.1307	3.17257e-33	3.9593e-32	64.5391
chr6:32065530	-1.48695	1.90543	-15.1307	3.17267e-33	3.95941e-32	64.5391
chr11:9750704	3.03341	-1.91902	15.1307	3.1727e-33	3.95944e-32	64.539
chr1:1138044	2.12756	-1.48268	15.1307	3.17271e-33	3.95945e-32	64.539
chr6:167734426	-2.21524	1.93055	-15.1307	3.17284e-33	3.9596e-32	64.539
chr17:40980274	1.67134	2.86506	15.1307	3.17302e-33	3.95983e-32	64.5389
chr17:80367624	-2.05744	1.79896	-15.1307	3.17311e-33	3.95992e-32	64.5389
chr10:72690564	-2.6878	1.06927	-15.1307	3.17347e-33	3.96037e-32	64.5388
chr10:97763019	1.97561	-1.90366	15.1307	3.17349e-33	3.96038e-32	64.5388
chr1:203329071	3.22207	-1.69409	15.1307	3.17357e-33	3.96048e-32	64.5388
chr3:46108538	-2.59744	1.40409	-15.1306	3.17432e-33	3.9614e-32	64.5385
chr4:8111368	1.65561	2.26378	15.1306	3.17432e-33	3.9614e-32	64.5385
chr7:35508395	2.05085	0.259573	15.1306	3.17449e-33	3.9616e-32	64.5385
chr8:60908647	1.56573	-1.1047	15.1306	3.175e-33	3.96224e-32	64.5383
chr20:53230542	-2.34	2.15732	-15.1306	3.17517e-33	3.96244e-32	64.5383
chr8:102577031	3.07939	-2.04189	15.1306	3.1752e-33	3.96247e-32	64.5383
chr1:205943691	-1.77963	-1.81274	-15.1306	3.17531e-33	3.9626e-32	64.5382
chr7:151696453	-2.24854	2.45683	-15.1306	3.17533e-33	3.96262e-32	64.5382
chr20:44115845	-1.33293	0.369024	-15.1306	3.17536e-33	3.96265e-32	64.5382
chr3:48595711	2.75	-2.5861	15.1305	3.17668e-33	3.96429e-32	64.5378
chr17:38719985	2.19841	0.774451	15.1305	3.17675e-33	3.96437e-32	64.5378
chr8:29076179	1.32829	2.0478	15.1305	3.1769e-33	3.96455e-32	64.5377
chr16:56931330	2.00024	0.616463	15.1305	3.17732e-33	3.96506e-32	64.5376
chr17:38454782	3.38915	-2.48384	15.1305	3.17745e-33	3.96523e-32	64.5375
chr11:45921686	2.55866	-2.17543	15.1305	3.17759e-33	3.96539e-32	64.5375
chr4:76421785	1.89366	0.097561	15.1305	3.17769e-33	3.96551e-32	64.5375
chr10:102473649	-2.10268	2.28244	-15.1305	3.17783e-33	3.96568e-32	64.5374
chr14:24157421	1.38	2.20707	15.1304	3.17828e-33	3.96623e-32	64.5373
chr3:28349835	1.65537	-0.242805	15.1304	3.17865e-33	3.96668e-32	64.5372
chr14:77026394	3.16195	-1.74366	15.1304	3.17902e-33	3.96713e-32	64.5371
chr14:105300054	1.49463	-0.997805	15.1304	3.1792e-33	3.96735e-32	64.537
chr3:185773939	3.03902	-2.12866	15.1304	3.17923e-33	3.96739e-32	64.537
chr19:56664585	2.09232	1.71238	15.1304	3.1798e-33	3.96809e-32	64.5368
chr2:28396227	1.74902	-2.66207	15.1304	3.17982e-33	3.96811e-32	64.5368
chr11:72821942	3.14012	-2.19457	15.1304	3.18004e-33	3.96837e-32	64.5367
chr19:12996793	2.2589	-2.97201	15.1304	3.1802e-33	3.96856e-32	64.5367
chr4:187235521	2.3161	1.04171	15.1303	3.18064e-33	3.96911e-32	64.5365
chr12:570651	3.33024	-2.03146	15.1303	3.18092e-33	3.96946e-32	64.5365
chr17:7350030	2.82037	-2.24872	15.1303	3.18194e-33	3.97072e-32	64.5361
chr5:151258274	2.86012	-1.49152	15.1303	3.18222e-33	3.97106e-32	64.536
chr11:31823551	2.59146	-0.49878	15.1302	3.18248e-33	3.97137e-32	64.536
chr14:83712588	-2.41134	1.5047	-15.1302	3.18249e-33	3.97138e-32	64.536
chr14:49769448	1.99988	-2.71689	15.1302	3.18264e-33	3.97157e-32	64.5359
chr5:32093065	1.77902	1.25244	15.1302	3.18298e-33	3.97198e-32	64.5358
chr19:800659	3.46427	-2.21421	15.1302	3.18341e-33	3.97251e-32	64.5357
chr3:8483531	2.75012	-2.4614	15.1302	3.18355e-33	3.97267e-32	64.5356
chr17:74870052	1.3172	1.54823	15.1302	3.18365e-33	3.9728e-32	64.5356
chr17:77037150	-2.01207	-0.805549	-15.1302	3.18385e-33	3.97304e-32	64.5355
chr11:65647308	3.10841	-1.98213	15.1301	3.18457e-33	3.97392e-32	64.5353
chr10:91883880	2.99268	-2.13329	15.1301	3.18474e-33	3.97413e-32	64.5353
chr6:12717693	2.00427	0.0293293	15.1301	3.18518e-33	3.97468e-32	64.5351
chr7:27110607	3.3039	-2.18951	15.1301	3.18539e-33	3.97493e-32	64.5351
chr2:20005289	3.65317	-0.585244	15.1301	3.18563e-33	3.97522e-32	64.535
chr18:45775969	1.62573	0.393476	15.1301	3.18605e-33	3.97574e-32	64.5348
chr3:25849366	-1.75707	2.87805	-15.1301	3.18639e-33	3.97615e-32	64.5347
chr2:24016869	-2.2439	2.73073	-15.1301	3.1864e-33	3.97617e-32	64.5347
chr1:14561381	1.52902	1.58159	15.13	3.18657e-33	3.97637e-32	64.5347
chr4:185811804	-2.09451	-1.71945	-15.13	3.18702e-33	3.97692e-32	64.5345
chr12:113725071	-3.06902	1.0822	-15.13	3.18708e-33	3.97699e-32	64.5345
chr8:26864416	2.22524	-2.63555	15.13	3.1873e-33	3.97725e-32	64.5345
chr14:68612209	3.1378	-1.52098	15.13	3.18751e-33	3.97751e-32	64.5344
chr11:65607439	3.365	-2.42177	15.13	3.18762e-33	3.97765e-32	64.5344
chr21:41654237	2.72768	-1.32994	15.13	3.18778e-33	3.97783e-32	64.5343
chr7:4804116	2.44439	-0.695488	15.13	3.18807e-33	3.97819e-32	64.5342
chr11:72822562	2.36671	-2.52262	15.13	3.18813e-33	3.97826e-32	64.5342
chr19:50228904	1.21951	0.434634	15.13	3.18826e-33	3.97841e-32	64.5342
chr1:228141037	1.55988	-2.68811	15.13	3.18843e-33	3.97862e-32	64.5341
chr4:8228618	-2.63073	0.946951	-15.1299	3.18849e-33	3.97869e-32	64.5341
chr8:93732427	1.78171	0.992683	15.1299	3.18855e-33	3.97875e-32	64.5341
chr1:246790116	1.3689	1.87579	15.1299	3.1886e-33	3.97881e-32	64.534
chr19:8340565	-1.79232	-1.64591	-15.1299	3.1888e-33	3.97905e-32	64.534
chr17:9004526	3.01	-2.52329	15.1299	3.18909e-33	3.97941e-32	64.5339
chr1:117633548	-2.39671	0.633354	-15.1299	3.18941e-33	3.9798e-32	64.5338
chr9:133707255	2.22585	-1.90829	15.1299	3.1899e-33	3.98041e-32	64.5336
chr17:81466105	-1.9089	1.98555	-15.1299	3.18994e-33	3.98044e-32	64.5336
chr3:194780214	2.09744	-0.528476	15.1299	3.19004e-33	3.98056e-32	64.5336
chr2:190202876	1.99378	1.65201	15.1298	3.19062e-33	3.98128e-32	64.5334
chr2:120867232	2.04171	-0.32	15.1298	3.19068e-33	3.98134e-32	64.5334
chr5:1513908	1.9472	-3.49701	15.1298	3.19079e-33	3.98147e-32	64.5334
chr19:2491407	2.47634	-2.43524	15.1298	3.191e-33	3.98173e-32	64.5333
chr17:81112628	1.74305	2.5936	15.1298	3.19113e-33	3.98188e-32	64.5333
chr8:118074515	2.66305	-2.04909	15.1298	3.19127e-33	3.98206e-32	64.5332
chr8:37796609	2.01646	-2.07799	15.1298	3.19128e-33	3.98206e-32	64.5332
chr2:161576689	1.6278	0.95378	15.1298	3.19135e-33	3.98214e-32	64.5332
chr1:41736377	1.54976	-0.905854	15.1298	3.19162e-33	3.98247e-32	64.5331
chr10:3173668	1.68683	0.607317	15.1298	3.19172e-33	3.98258e-32	64.5331
chr14:93789562	1.6678	-0.639878	15.1298	3.19189e-33	3.98279e-32	64.533
chr9:91946600	1.8278	1.44963	15.1298	3.19241e-33	3.98343e-32	64.5329
chr11:541737	-1.94256	2.46006	-15.1297	3.19281e-33	3.98392e-32	64.5327
chr12:119673509	-1.5322	0.335732	-15.1297	3.19307e-33	3.98425e-32	64.5326
chr12:130491964	-1.84293	1.52402	-15.1297	3.19317e-33	3.98437e-32	64.5326
chr16:19114865	2.40305	-2.94921	15.1297	3.19323e-33	3.98443e-32	64.5326
chr9:128392503	2.2128	0.335061	15.1297	3.19334e-33	3.98455e-32	64.5326
chr8:129983785	3.4672	-1.57018	15.1297	3.19334e-33	3.98456e-32	64.5326
chr19:15457279	3.31463	-2.1922	15.1297	3.19403e-33	3.9854e-32	64.5323
chr1:1114523	1.64195	2.07695	15.1297	3.19439e-33	3.98585e-32	64.5322
chr2:112832146	-3.00659	1.64695	-15.1296	3.19489e-33	3.98647e-32	64.5321
chr2:63059330	2.90744	-2.38945	15.1296	3.19491e-33	3.98649e-32	64.5321
chr6:43246570	2.23476	-0.330061	15.1296	3.19494e-33	3.98652e-32	64.5321
chr3:58634126	-2.31171	0.637683	-15.1296	3.19522e-33	3.98686e-32	64.532
chr20:33864666	2.15963	-0.747378	15.1296	3.19523e-33	3.98686e-32	64.532
chr2:195478532	2.4878	0.38561	15.1296	3.1954e-33	3.98706e-32	64.5319
chr19:49338966	2.40805	-2.30317	15.1296	3.19542e-33	3.98708e-32	64.5319
chr7:138702039	-2.20585	2.11012	-15.1296	3.19545e-33	3.98711e-32	64.5319
chr13:51356222	-2.33744	2.1114	-15.1296	3.1955e-33	3.98716e-32	64.5319
chr21:41581435	-2.87732	0.965732	-15.1296	3.19625e-33	3.9881e-32	64.5316
chr11:1443154	1.68427	1.87689	15.1296	3.19637e-33	3.98824e-32	64.5316
chr17:15258080	1.3761	1.97317	15.1296	3.19647e-33	3.98836e-32	64.5316
chr2:241771303	-3.02573	1.59591	-15.1296	3.19652e-33	3.98842e-32	64.5316
chr15:32886528	2.03134	1.41591	15.1296	3.1967e-33	3.98863e-32	64.5315
chr2:27493988	1.54366	1.52671	15.1295	3.19726e-33	3.98932e-32	64.5313
chr7:100001151	-2.18171	1.1561	-15.1295	3.19742e-33	3.98951e-32	64.5313
chr16:1157043	-2.35573	1.4725	-15.1295	3.19837e-33	3.99069e-32	64.531
chr22:41238324	2.33561	-2.73122	15.1295	3.19857e-33	3.99094e-32	64.5309
chr7:151081175	1.89732	-2.83427	15.1295	3.1987e-33	3.99109e-32	64.5309
chr2:96550172	2.58659	-2.70171	15.1294	3.19914e-33	3.99163e-32	64.5307
chr9:6703469	-2.02976	-0.99122	-15.1294	3.19926e-33	3.99177e-32	64.5307
chr1:15385037	1.89012	0.241159	15.1294	3.19944e-33	3.99199e-32	64.5307
chr20:18985677	1.90317	2.06866	15.1294	3.2002e-33	3.99293e-32	64.5304
chr20:44911594	1.79488	-2.90732	15.1294	3.20049e-33	3.99328e-32	64.5303
chr16:47018237	1.63915	-1.90152	15.1294	3.20057e-33	3.99338e-32	64.5303
chr16:88437986	1.58793	1.01104	15.1294	3.20068e-33	3.99351e-32	64.5303
chr1:2029704	1.4539	2.4761	15.1293	3.20084e-33	3.9937e-32	64.5302
chr3:42852687	1.51146	-2.98561	15.1293	3.20105e-33	3.99396e-32	64.5302
chr17:43400561	-2.54256	1.50335	-15.1293	3.20124e-33	3.99419e-32	64.5301
chr21:37380786	-1.79805	-0.916951	-15.1293	3.20136e-33	3.99433e-32	64.5301
chr20:53413071	-1.60354	2.07457	-15.1293	3.20146e-33	3.99444e-32	64.53
chr14:89701285	2.48951	-2.01256	15.1293	3.20213e-33	3.99527e-32	64.5298
chr2:27384748	1.4639	1.31549	15.1293	3.2022e-33	3.99535e-32	64.5298
chr12:120229209	2.59683	-1.82415	15.1293	3.2022e-33	3.99535e-32	64.5298
chr14:100728328	1.65256	2.25335	15.1293	3.20283e-33	3.99613e-32	64.5296
chr2:239296790	1.48646	2.26445	15.1292	3.20319e-33	3.99657e-32	64.5295
chr4:15339436	-1.7322	1.25476	-15.1292	3.20333e-33	3.99674e-32	64.5294
chr1:6471531	2.46829	-1.23146	15.1292	3.2034e-33	3.99682e-32	64.5294
chr19:10143850	1.52195	2.48659	15.1292	3.2035e-33	3.99693e-32	64.5294
chr10:10295317	-2.99354	0.949085	-15.1292	3.20357e-33	3.99702e-32	64.5294
chr13:20435775	2.42646	-2.57506	15.1292	3.20384e-33	3.99734e-32	64.5293
chr7:50627470	1.5072	2.10384	15.1292	3.20476e-33	3.99849e-32	64.529
chr1:156149750	2.62549	-2.30421	15.1292	3.20481e-33	3.99854e-32	64.529
chr17:47848195	1.79183	-0.991646	15.1291	3.20496e-33	3.99873e-32	64.5289
chr9:93575352	2.57256	-1.99165	15.1291	3.20497e-33	3.99873e-32	64.5289
chr9:133371527	-1.88122	-0.787195	-15.1291	3.20538e-33	3.99923e-32	64.5288
chr9:87557131	2.55244	-2.14768	15.1291	3.20612e-33	4.00014e-32	64.5286
chr1:23497317	1.59756	-2.9872	15.1291	3.2062e-33	4.00024e-32	64.5285
chr13:114134647	2.02159	-0.801037	15.1291	3.20622e-33	4.00025e-32	64.5285
chr6:105986511	2.86171	-0.904634	15.1291	3.20633e-33	4.00039e-32	64.5285
chr1:79006704	1.45085	-3.61689	15.1291	3.20666e-33	4.00079e-32	64.5284
chr1:156691799	2.00146	-2.45305	15.1291	3.20682e-33	4.00098e-32	64.5283
chr6:17289858	1.65293	-0.403415	15.1291	3.20693e-33	4.00111e-32	64.5283
chr1:236141017	1.56402	-0.575061	15.129	3.2074e-33	4.00169e-32	64.5282
chr1:17128645	2.42134	-2.3003	15.129	3.20756e-33	4.00188e-32	64.5281
chr11:74467833	1.31268	-0.0390244	15.129	3.20763e-33	4.00197e-32	64.5281
chr19:1231003	1.93793	-2.60494	15.129	3.20771e-33	4.00206e-32	64.5281
chr17:16981364	1.60463	2.40524	15.129	3.2079e-33	4.00229e-32	64.528
chr17:1180741	1.81037	-1.85518	15.129	3.20808e-33	4.00251e-32	64.528
chr1:22564791	1.46256	0.453476	15.1289	3.20918e-33	4.00387e-32	64.5276
chr1:18637859	2.22549	-2.41433	15.1289	3.20975e-33	4.00458e-32	64.5274
chr2:47002366	1.4728	1.38628	15.1289	3.20993e-33	4.0048e-32	64.5274
chr2:99154493	1.82878	-2.85707	15.1289	3.20994e-33	4.0048e-32	64.5274
chr10:77480085	2.25549	0.00384146	15.1289	3.21004e-33	4.00491e-32	64.5273
chr1:156725626	1.74854	-1.16622	15.1289	3.21018e-33	4.00509e-32	64.5273
chr20:38053345	1.65329	1.65177	15.1289	3.21055e-33	4.00554e-32	64.5272
chr17:51165295	1.465	1.60457	15.1289	3.21072e-33	4.00574e-32	64.5271
chr10:11719970	2.57756	-1.74415	15.1289	3.21086e-33	4.0059e-32	64.5271
chr8:133132996	1.52732	2.37988	15.1289	3.21092e-33	4.00597e-32	64.5271
chr6:170134648	-2.84232	1.06884	-15.1288	3.21118e-33	4.00629e-32	64.527
chr13:113452296	-2.3861	2.60634	-15.1288	3.2112e-33	4.00632e-32	64.527
chr5:9904667	-1.96488	1.61134	-15.1288	3.21161e-33	4.00682e-32	64.5269
chr19:45396407	-2.01524	2.49494	-15.1288	3.21183e-33	4.00709e-32	64.5268
chr9:94641076	1.97305	2.34445	15.1288	3.21201e-33	4.0073e-32	64.5267
chr17:7916596	1.49549	0.220915	15.1288	3.21201e-33	4.0073e-32	64.5267
chr12:130870817	1.39732	1.21549	15.1288	3.21272e-33	4.00818e-32	64.5265
chr9:137681271	3.22146	-1.69024	15.1288	3.21309e-33	4.00862e-32	64.5264
chr16:841602	-1.58915	1.37348	-15.1288	3.21319e-33	4.00874e-32	64.5264
chr22:49770962	-1.4822	1.27012	-15.1287	3.21426e-33	4.01008e-32	64.526
chr3:28576741	1.79841	-3.75933	15.1287	3.21437e-33	4.01021e-32	64.526
chr1:6589193	-1.76	0.479878	-15.1287	3.21503e-33	4.01102e-32	64.5258
chr19:7646321	-1.38695	1.28372	-15.1287	3.21504e-33	4.01103e-32	64.5258
chr7:114083794	2.35085	-2.15677	15.1287	3.21518e-33	4.01119e-32	64.5257
chr16:11629792	-2.74171	0.785122	-15.1286	3.21543e-33	4.0115e-32	64.5257
chr5:149735506	-1.70159	1.91055	-15.1286	3.21558e-33	4.01167e-32	64.5256
chr11:70155684	-1.61537	2.69512	-15.1286	3.21558e-33	4.01167e-32	64.5256
chr9:135990071	-1.80037	-1.57689	-15.1286	3.21562e-33	4.01171e-32	64.5256
chr9:135545601	-1.76061	1.00762	-15.1286	3.21622e-33	4.01246e-32	64.5254
chr19:7863849	1.96134	1.36262	15.1286	3.21654e-33	4.01285e-32	64.5253
chr2:104789340	-2.88976	0.985	-15.1286	3.2166e-33	4.01291e-32	64.5253
chr20:63696181	-1.39939	1.45348	-15.1286	3.21729e-33	4.01376e-32	64.5251
chr3:132416776	1.57902	0.317317	15.1285	3.21751e-33	4.01404e-32	64.525
chr18:49874373	-2.25476	1.53823	-15.1285	3.21755e-33	4.01407e-32	64.525
chr2:54330066	2.90244	-1.5089	15.1285	3.21771e-33	4.01427e-32	64.525
chr22:36766520	1.50366	2.10756	15.1285	3.21825e-33	4.01493e-32	64.5248
chr1:18885859	-1.45378	3.06628	-15.1285	3.21842e-33	4.01514e-32	64.5247
chr3:11568239	2.19598	-0.172134	15.1285	3.21871e-33	4.01549e-32	64.5247
chrX:40091855	2.50829	-2.15024	15.1285	3.21905e-33	4.01591e-32	64.5245
chr5:132251477	2.09402	2.45604	15.1284	3.21946e-33	4.01641e-32	64.5244
chr13:110000386	2.9828	-1.56067	15.1284	3.21946e-33	4.01641e-32	64.5244
chr3:12965326	-2.35366	1.82537	-15.1284	3.21954e-33	4.0165e-32	64.5244
chr19:42028389	2.31963	-0.565549	15.1284	3.21984e-33	4.01687e-32	64.5243
chr9:134437302	3.00951	-0.745244	15.1284	3.21995e-33	4.017e-32	64.5243
chr22:27800135	3.09171	-2.04171	15.1284	3.22038e-33	4.01753e-32	64.5241
chr5:11791696	-2.05585	2.06646	-15.1284	3.22041e-33	4.01756e-32	64.5241
chr6:1603782	-2.46683	0.869146	-15.1284	3.22054e-33	4.01771e-32	64.5241
chr3:13029202	1.51098	2.32244	15.1284	3.22081e-33	4.01805e-32	64.524
chr5:1016248	-3.05695	1.04909	-15.1284	3.22114e-33	4.01844e-32	64.5239
chr10:113754941	1.58671	1.76482	15.1284	3.22135e-33	4.0187e-32	64.5238
chr2:43134127	-2.83537	0.616341	-15.1283	3.22161e-33	4.01901e-32	64.5238
chr1:235589155	1.75415	2.27098	15.1283	3.22181e-33	4.01927e-32	64.5237
chr21:43917072	-2.17573	-0.920549	-15.1283	3.22188e-33	4.01933e-32	64.5237
chr6:29791971	2.85659	-1.94695	15.1283	3.22206e-33	4.01956e-32	64.5236
chr1:1320994	1.63195	1.16159	15.1283	3.22238e-33	4.01995e-32	64.5235
chr15:45660553	2.89829	-1.81317	15.1283	3.22302e-33	4.02075e-32	64.5233
chr7:3998211	-2.11939	1.70213	-15.1283	3.22307e-33	4.02079e-32	64.5233
chr19:2602580	2.82085	-2.04628	15.1283	3.22314e-33	4.02088e-32	64.5233
chr17:63437449	2.02951	1.76024	15.1283	3.22316e-33	4.02089e-32	64.5233
chr8:12951029	1.65427	-1.73152	15.1283	3.22331e-33	4.02108e-32	64.5232
chr12:108729840	2.52793	-2.59738	15.1283	3.22338e-33	4.02115e-32	64.5232
chr20:33661361	1.31854	2.33195	15.1283	3.22338e-33	4.02115e-32	64.5232
chr10:11824867	-2.485	1.76018	-15.1282	3.22368e-33	4.02151e-32	64.5231
chr21:43718454	1.44817	-0.172134	15.1282	3.22387e-33	4.02174e-32	64.5231
chr13:45372978	-1.89671	-0.290183	-15.1282	3.22431e-33	4.02229e-32	64.5229
chr9:16263211	1.36951	0.981951	15.1282	3.22438e-33	4.02237e-32	64.5229
chr7:50400410	2.70695	-1.17445	15.1282	3.22442e-33	4.02241e-32	64.5229
chr7:151246252	1.83549	-2.9203	15.1282	3.22477e-33	4.02283e-32	64.5228
chr6:160979433	-2.78963	1.23543	-15.1282	3.22525e-33	4.02344e-32	64.5226
chr5:172852782	-1.81207	1.77152	-15.1281	3.22576e-33	4.02406e-32	64.5225
chr9:136991893	1.56	-1.98512	15.1281	3.22628e-33	4.0247e-32	64.5223
chr17:1004538	1.79	0.409878	15.1281	3.22693e-33	4.02551e-32	64.5221
chr17:5184821	-1.76622	2.62116	-15.1281	3.22715e-33	4.02577e-32	64.522
chr4:2931839	-3.25976	1.43268	-15.1281	3.22743e-33	4.02612e-32	64.5219
chr11:68042801	1.49207	2.18506	15.128	3.22798e-33	4.02679e-32	64.5218
chr22:30080442	2.25622	-2.89177	15.128	3.22805e-33	4.02687e-32	64.5218
chr8:144424165	1.75646	1.93616	15.128	3.2281e-33	4.02693e-32	64.5217
chr1:52921082	3.02329	-2.40274	15.128	3.22812e-33	4.02695e-32	64.5217
chr5:179803846	-2.09561	-1.14037	-15.128	3.22817e-33	4.027e-32	64.5217
chr16:54176508	1.9878	-0.301707	15.128	3.22835e-33	4.02722e-32	64.5217
chr19:42567032	-1.47159	-2.77457	-15.128	3.2287e-33	4.02765e-32	64.5216
chr17:79795361	2.0178	0.34	15.128	3.22881e-33	4.02778e-32	64.5215
chr6:27593537	-1.74793	-1.40213	-15.128	3.22978e-33	4.02898e-32	64.5212
chr16:2244514	-1.75293	1.00427	-15.1279	3.22984e-33	4.02905e-32	64.5212
chr9:37002181	1.43634	-0.939878	15.1279	3.22994e-33	4.02916e-32	64.5212
chr22:36344706	-2.85963	1.21555	-15.1279	3.23019e-33	4.02946e-32	64.5211
chr17:66354979	1.83317	-0.994512	15.1279	3.23043e-33	4.02976e-32	64.521
chr19:675799	1.97598	-2.53396	15.1279	3.23056e-33	4.02991e-32	64.521
chr1:151728338	1.41646	0.32311	15.1279	3.23066e-33	4.03003e-32	64.5209
chr20:63736346	-2.48305	0.24311	-15.1279	3.23123e-33	4.03074e-32	64.5208
chr10:114766506	1.5011	2.07104	15.1279	3.23127e-33	4.03078e-32	64.5208
chr21:45032487	-2.79476	1.26884	-15.1279	3.23147e-33	4.03103e-32	64.5207
chr11:13962158	1.77768	1.83848	15.1279	3.2317e-33	4.03131e-32	64.5206
chr10:71495321	-1.9322	-0.515244	-15.1278	3.23196e-33	4.03163e-32	64.5205
chr8:26611743	2.28146	-2.54524	15.1278	3.23267e-33	4.0325e-32	64.5203
chr18:22176719	2.03146	-2.65354	15.1278	3.23301e-33	4.03291e-32	64.5202
chr21:45454538	-2.97573	1.69445	-15.1278	3.23302e-33	4.03291e-32	64.5202
chr7:55689092	-1.86146	-0.211098	-15.1278	3.23319e-33	4.03312e-32	64.5202
chr8:69712644	1.86195	2.21146	15.1278	3.23364e-33	4.03368e-32	64.52
chr8:22132147	1.70488	0.973902	15.1277	3.23407e-33	4.03421e-32	64.5199
chr2:239331595	-2.27073	0.999634	-15.1277	3.2343e-33	4.03449e-32	64.5198
chr1:1426313	2.76988	-0.983598	15.1277	3.23437e-33	4.03457e-32	64.5198
chr1:228379400	1.79598	-3.32957	15.1277	3.23458e-33	4.03482e-32	64.5197
chr5:16508972	2.27537	-2.21049	15.1277	3.2349e-33	4.03521e-32	64.5196
chr17:77319031	1.68976	-3.1372	15.1277	3.23546e-33	4.0359e-32	64.5195
chr10:1406843	1.80817	1.47274	15.1277	3.2357e-33	4.0362e-32	64.5194
chr17:38880209	2.48561	-2.46963	15.1277	3.23571e-33	4.0362e-32	64.5194
chr7:1532172	-1.53159	-2.58372	-15.1277	3.23606e-33	4.03663e-32	64.5193
chr2:237486439	2.28415	-2.73159	15.1277	3.23609e-33	4.03666e-32	64.5193
chr8:13275730	3.35098	-2.04829	15.1276	3.2361e-33	4.03667e-32	64.5193
chr14:70046032	1.72317	0.730976	15.1276	3.23635e-33	4.03697e-32	64.5192
chr11:116412877	1.97232	1.39201	15.1276	3.2372e-33	4.03802e-32	64.5189
chr11:3702594	-1.81488	2.66829	-15.1276	3.23721e-33	4.03803e-32	64.5189
chr17:38429999	1.45939	1.04482	15.1276	3.23772e-33	4.03866e-32	64.5188
chr2:128321555	1.48927	2.45695	15.1276	3.23799e-33	4.03899e-32	64.5187
chr19:4558312	1.64439	0.553902	15.1275	3.23823e-33	4.03928e-32	64.5186
chr17:18258991	1.33085	-3.90652	15.1275	3.23828e-33	4.03934e-32	64.5186
chr9:137606513	1.51378	-3.38445	15.1275	3.23837e-33	4.03944e-32	64.5186
chr9:136646768	2.51878	-1.75902	15.1275	3.23878e-33	4.03995e-32	64.5184
chr5:32445106	1.47354	-2.92189	15.1275	3.23886e-33	4.04004e-32	64.5184
chr1:2880163	-1.86585	0.16878	-15.1275	3.23892e-33	4.04011e-32	64.5184
chr4:48128080	2.15805	-2.78793	15.1275	3.23958e-33	4.04092e-32	64.5182
chr20:62836348	2.51378	-1.20128	15.1275	3.23967e-33	4.04103e-32	64.5182
chr16:85041445	1.62963	1.36567	15.1275	3.23982e-33	4.0412e-32	64.5181
chr11:66568079	2.05537	-1.19585	15.1275	3.24006e-33	4.0415e-32	64.518
chr7:132615404	2.995	-1.3436	15.1274	3.2403e-33	4.04179e-32	64.518
chr4:152780777	2.69915	-2.52567	15.1274	3.24038e-33	4.04188e-32	64.5179
chr2:60094907	2.19866	-0.344207	15.1274	3.24053e-33	4.04206e-32	64.5179
chr12:52291417	1.61939	-1.06677	15.1274	3.24055e-33	4.04208e-32	64.5179
chr2:174121727	1.85768	1.88616	15.1274	3.24056e-33	4.04209e-32	64.5179
chr9:16191282	1.49402	2.06177	15.1274	3.24058e-33	4.04211e-32	64.5179
chr2:219614510	1.38012	3.0325	15.1274	3.24084e-33	4.04242e-32	64.5178
chr15:70802876	1.75329	2.06982	15.1274	3.24121e-33	4.04288e-32	64.5177
chr20:37522821	3.12976	-1.55098	15.1274	3.24149e-33	4.04322e-32	64.5176
chr13:36673570	1.72976	-2.48549	15.1274	3.24174e-33	4.04352e-32	64.5175
chr10:99535857	1.81305	-2.57067	15.1274	3.24189e-33	4.0437e-32	64.5175
chr2:3595004	2.47768	-2.53677	15.1274	3.24224e-33	4.04414e-32	64.5174
chr8:29071803	2.39341	0.527561	15.1274	3.24233e-33	4.04424e-32	64.5173
chr9:94508102	-2.99256	1.2753	-15.1273	3.24256e-33	4.04452e-32	64.5173
chr14:35403101	1.89354	-2.85506	15.1273	3.24284e-33	4.04486e-32	64.5172
chr20:61184356	-1.86317	2.74756	-15.1273	3.24289e-33	4.04491e-32	64.5172
chr15:78751667	1.46366	1.53293	15.1273	3.24295e-33	4.04499e-32	64.5172
chr7:2074937	-2.49561	1.90171	-15.1273	3.2432e-33	4.04529e-32	64.5171
chr8:10697971	1.82134	1.27213	15.1273	3.24335e-33	4.04546e-32	64.517
chr7:147023180	-1.9528	2.30896	-15.1273	3.24397e-33	4.04623e-32	64.5168
chr5:72179598	2.65951	-1.29024	15.1273	3.24428e-33	4.0466e-32	64.5167
chr2:114123338	-2.7211	0.66872	-15.1273	3.24431e-33	4.04664e-32	64.5167
chr21:39182201	1.57768	-2.14213	15.1272	3.24489e-33	4.04735e-32	64.5166
chr10:129305235	1.71134	-2.55177	15.1272	3.24504e-33	4.04754e-32	64.5165
chr5:37833867	2.30512	-0.352927	15.1272	3.24534e-33	4.0479e-32	64.5164
chr5:1254588	1.5289	2.31957	15.1272	3.24551e-33	4.04811e-32	64.5164
chr15:79170374	2.45146	-2.34256	15.1272	3.24566e-33	4.04829e-32	64.5163
chr17:78219804	-2.33732	2.08585	-15.1272	3.24611e-33	4.04884e-32	64.5162
chr7:139853490	-2.1439	1.18573	-15.1272	3.24639e-33	4.04919e-32	64.5161
chr16:2206387	1.56476	-0.147134	15.1272	3.2464e-33	4.04919e-32	64.5161
chr1:34758981	2.44073	-2.52854	15.1272	3.24643e-33	4.04922e-32	64.5161
chr8:60238252	-2.82354	0.63628	-15.1271	3.24682e-33	4.0497e-32	64.516
chr22:29202908	-1.62561	-2.50256	-15.1271	3.24693e-33	4.04983e-32	64.5159
chr2:238390652	2.95573	-1.48665	15.1271	3.24709e-33	4.05003e-32	64.5159
chr19:58396966	2.13622	-0.738476	15.1271	3.24756e-33	4.05061e-32	64.5157
chr7:1900277	-1.83939	3.12213	-15.1271	3.24784e-33	4.05094e-32	64.5156
chr20:52295847	-2.16634	1.88	-15.1271	3.24787e-33	4.05097e-32	64.5156
chrX:107546001	1.63927	1.72756	15.1271	3.24815e-33	4.05131e-32	64.5156
chr1:156291698	1.46817	-3.28152	15.1271	3.24817e-33	4.05134e-32	64.5155
chr15:43209758	2.01146	-1.27146	15.1271	3.24833e-33	4.05153e-32	64.5155
chr1:109984341	1.23024	0.157683	15.1271	3.24856e-33	4.0518e-32	64.5154
chr10:133247618	1.93146	1.07232	15.127	3.24879e-33	4.05208e-32	64.5154
chr1:32961139	1.5822	0.651341	15.127	3.24934e-33	4.05276e-32	64.5152
chr2:74413926	-2.49878	1.36085	-15.127	3.24936e-33	4.05278e-32	64.5152
chr8:35545638	-2.39244	0.832683	-15.127	3.24956e-33	4.05303e-32	64.5151
chr4:13976435	1.66939	1.66213	15.127	3.24988e-33	4.05341e-32	64.515
chr21:44969699	1.80988	1.39177	15.127	3.25003e-33	4.05359e-32	64.515
chr1:160540386	-1.79561	-1.50683	-15.127	3.25063e-33	4.05434e-32	64.5148
chr1:34788314	1.43671	-0.436646	15.127	3.25068e-33	4.05439e-32	64.5148
chr5:157324615	1.71463	2.55183	15.1269	3.25095e-33	4.05472e-32	64.5147
chr8:37802380	-2.02049	-0.175122	-15.1269	3.25098e-33	4.05475e-32	64.5147
chr4:153792917	2.2111	-2.81152	15.1269	3.25126e-33	4.05509e-32	64.5146
chr17:17551603	3.21793	-1.42823	15.1269	3.25145e-33	4.05532e-32	64.5145
chr6:31117457	1.60549	-0.19689	15.1269	3.25153e-33	4.05542e-32	64.5145
chr6:170081033	-1.9839	1.56061	-15.1269	3.25238e-33	4.05647e-32	64.5142
chr16:49868422	1.87012	-1.10811	15.1269	3.25256e-33	4.05669e-32	64.5142
chr7:3086751	2.70512	-0.404146	15.1269	3.25267e-33	4.05682e-32	64.5142
chr10:35563539	1.66146	-3.32646	15.1268	3.25309e-33	4.05733e-32	64.514
chr16:73033909	3.19476	-1.48787	15.1268	3.25319e-33	4.05744e-32	64.514
chr19:3721261	1.65329	-1.87079	15.1268	3.25325e-33	4.05752e-32	64.514
chr7:95396808	1.79098	-1.75329	15.1268	3.2537e-33	4.05806e-32	64.5138
chr17:4177996	-2.5678	2.23854	-15.1268	3.25431e-33	4.05882e-32	64.5137
chr5:150302092	2.3028	-1.9425	15.1268	3.25448e-33	4.05902e-32	64.5136
chr4:172962756	-3.06329	0.94811	-15.1268	3.25481e-33	4.05943e-32	64.5135
chr6:140066632	-2.25817	1.45445	-15.1267	3.25495e-33	4.0596e-32	64.5135
chr11:394541	3.11976	-2.04695	15.1267	3.2552e-33	4.0599e-32	64.5134
chr16:85394302	1.52927	2.44817	15.1267	3.25536e-33	4.0601e-32	64.5133
chr1:206940614	-2.10329	1.79555	-15.1267	3.25539e-33	4.06013e-32	64.5133
chr5:159161869	2.05829	0.686463	15.1267	3.25547e-33	4.06022e-32	64.5133
chr1:151326273	2.83171	-2.06707	15.1267	3.25584e-33	4.06067e-32	64.5132
chr19:58395829	2.59561	-2.34024	15.1267	3.25687e-33	4.06195e-32	64.5129
chr6:24910605	2.28415	-3.20768	15.1266	3.25804e-33	4.0634e-32	64.5125
chr15:59522974	-2.81073	1.32817	-15.1266	3.25817e-33	4.06356e-32	64.5125
chr19:36152098	2.80305	0.0994512	15.1266	3.25857e-33	4.06404e-32	64.5124
chr2:96867020	-1.74927	2.19341	-15.1266	3.25862e-33	4.06411e-32	64.5123
chr12:92434661	1.40061	0.64811	15.1266	3.25866e-33	4.06414e-32	64.5123
chr4:26218446	1.66549	0.9825	15.1266	3.25872e-33	4.06422e-32	64.5123
chr1:200873103	1.99659	-2.36049	15.1266	3.25875e-33	4.06425e-32	64.5123
chr2:1784308	-1.57695	1.21335	-15.1266	3.25887e-33	4.06438e-32	64.5123
chr3:183816162	-1.79439	2.21793	-15.1266	3.259e-33	4.06454e-32	64.5122
chr12:69321632	-1.68695	2.04323	-15.1266	3.25906e-33	4.06461e-32	64.5122
chr1:109539342	1.45744	2.32701	15.1265	3.25931e-33	4.06492e-32	64.5121
chr1:225922329	-2.67841	0.861037	-15.1265	3.25982e-33	4.06554e-32	64.512
chr3:46948581	2.31939	-2.90372	15.1264	3.26124e-33	4.06731e-32	64.5115
chr22:31754841	2.31122	-2.43756	15.1264	3.2613e-33	4.06737e-32	64.5115
chr13:34246749	-2.04134	1.86616	-15.1264	3.2617e-33	4.06787e-32	64.5114
chr8:118024153	-2.85512	0.907073	-15.1264	3.262e-33	4.06823e-32	64.5113
chr1:32205221	3.18439	-2.11159	15.1264	3.26205e-33	4.06829e-32	64.5113
chr4:41877970	1.89695	-1.76091	15.1264	3.26207e-33	4.0683e-32	64.5113
chr7:158366633	-2.24183	1.25323	-15.1264	3.26232e-33	4.06861e-32	64.5112
chr2:30255384	-2.07598	2.18348	-15.1264	3.26269e-33	4.06906e-32	64.5111
chr3:129122446	2.74585	-1.72463	15.1264	3.26288e-33	4.0693e-32	64.511
chr3:185251369	-1.7078	2.82512	-15.1264	3.26293e-33	4.06935e-32	64.511
chr13:97225162	2.78122	-2.13598	15.1264	3.26302e-33	4.06945e-32	64.511
chr6:41639499	2.05707	-2.39195	15.1264	3.26309e-33	4.06953e-32	64.511
chr6:108175380	2.69549	-1.87579	15.1263	3.26334e-33	4.06984e-32	64.5109
chr1:230279804	-1.83841	2.65567	-15.1263	3.26386e-33	4.07048e-32	64.5107
chr5:139004966	1.94659	2.72659	15.1263	3.26487e-33	4.07173e-32	64.5104
chr11:3169386	-1.87012	-2.21689	-15.1263	3.26495e-33	4.07183e-32	64.5104
chr20:3750432	2.62134	-1.21811	15.1263	3.26511e-33	4.07201e-32	64.5103
chr16:3098980	1.95951	-1.32341	15.1263	3.26541e-33	4.07239e-32	64.5103
chr11:8081929	2.83098	-2.32756	15.1262	3.2656e-33	4.07262e-32	64.5102
chr6:32087301	1.96793	-3.3964	15.1262	3.26578e-33	4.07283e-32	64.5101
chr2:85954959	-2.82707	0.815854	-15.1262	3.2658e-33	4.07285e-32	64.5101
chr1:153628854	-1.58476	1.33018	-15.1262	3.26633e-33	4.0735e-32	64.51
chr19:34328126	2.14427	0.60128	15.1262	3.26639e-33	4.07357e-32	64.51
chr16:22315084	-2.82122	1.34805	-15.1262	3.26682e-33	4.0741e-32	64.5098
chr16:23584426	1.48122	2.38268	15.1262	3.26728e-33	4.07467e-32	64.5097
chr16:88107781	-2.87451	1.33091	-15.1262	3.26736e-33	4.07476e-32	64.5097
chr6:5706876	-2.50695	1.4003	-15.1262	3.26752e-33	4.07495e-32	64.5096
chr15:101101150	3.48598	1.4747	15.1261	3.2688e-33	4.07654e-32	64.5092
chr16:58121285	-1.87939	-1.9164	-15.1261	3.26898e-33	4.07676e-32	64.5092
chr2:210195219	-2.05793	0.144085	-15.1261	3.26899e-33	4.07676e-32	64.5092
chr12:121793218	2.60537	-2.2039	15.126	3.26975e-33	4.0777e-32	64.5089
chr12:67388586	-1.86683	1.01524	-15.126	3.2701e-33	4.07812e-32	64.5088
chr7:2524038	2.74659	-2.26573	15.126	3.27026e-33	4.07832e-32	64.5088
chr17:51322344	1.48793	2.24665	15.126	3.27076e-33	4.07894e-32	64.5086
chr16:977597	-1.93744	2.08055	-15.126	3.27079e-33	4.07897e-32	64.5086
chr7:156203946	1.43939	2.07835	15.126	3.27082e-33	4.07899e-32	64.5086
chr11:83456339	1.60646	0.701159	15.1259	3.27194e-33	4.08039e-32	64.5083
chr1:24932015	3.01061	-1.78396	15.1259	3.27201e-33	4.08047e-32	64.5082
chr22:24685928	2.22463	-2.26354	15.1259	3.27223e-33	4.08073e-32	64.5082
chr1:232477922	-2.29988	1.90152	-15.1259	3.27318e-33	4.08191e-32	64.5079
chr2:95996689	-1.83683	0.233537	-15.1259	3.27353e-33	4.08234e-32	64.5078
chr9:91530823	1.64037	-3.11128	15.1258	3.27418e-33	4.08314e-32	64.5076
chr16:81817471	-2.56024	2.25	-15.1258	3.27451e-33	4.08355e-32	64.5075
chr8:68853457	1.99549	-2.25677	15.1258	3.27457e-33	4.08362e-32	64.5075
chr9:88777354	-2.59171	1.67622	-15.1258	3.2747e-33	4.08377e-32	64.5074
chr15:76073917	2.61744	-1.89372	15.1258	3.27473e-33	4.0838e-32	64.5074
chr6:1608334	2.25817	-2.55799	15.1258	3.27477e-33	4.08385e-32	64.5074
chr8:64368605	1.79963	-2.69177	15.1258	3.27491e-33	4.08401e-32	64.5073
chr11:790798	3.05256	-1.9225	15.1258	3.27577e-33	4.08508e-32	64.5071
chr16:55332066	2.69732	-0.793659	15.1258	3.27587e-33	4.08519e-32	64.5071
chr12:109359622	-2.09805	2.125	-15.1258	3.27595e-33	4.08529e-32	64.507
chr12:19971766	3.19366	-1.99915	15.1257	3.2761e-33	4.08547e-32	64.507
chr22:23145656	1.93232	-3.11421	15.1257	3.27654e-33	4.08601e-32	64.5069
chr9:129669302	-1.77402	0.697866	-15.1257	3.27689e-33	4.08644e-32	64.5067
chr11:117794588	1.57634	1.335	15.1257	3.2769e-33	4.08644e-32	64.5067
chr9:131504236	2.44915	-2.42226	15.1257	3.27702e-33	4.08658e-32	64.5067
chr3:184376004	2.31341	-1.26988	15.1257	3.27726e-33	4.08688e-32	64.5066
chr15:41897351	1.6939	1.80939	15.1257	3.27728e-33	4.0869e-32	64.5066
chr5:135035497	1.72988	0.64372	15.1257	3.2776e-33	4.08728e-32	64.5065
chr10:124604258	-1.46768	3.33445	-15.1257	3.27767e-33	4.08736e-32	64.5065
chr19:38386248	2.42573	-1.28445	15.1256	3.27821e-33	4.08803e-32	64.5063
chr17:47708658	2.39793	0.192866	15.1256	3.27862e-33	4.08853e-32	64.5062
chr1:47533835	1.8028	-1.77957	15.1256	3.27945e-33	4.08956e-32	64.506
chr7:3056850	-2.62598	1.8625	-15.1256	3.27966e-33	4.08982e-32	64.5059
chr22:30247270	-1.61207	-1.70518	-15.1256	3.2797e-33	4.08986e-32	64.5059
chr11:3058927	2.78671	-1.87689	15.1256	3.27978e-33	4.08995e-32	64.5059
chr17:61401065	1.62098	-3.12256	15.1256	3.27981e-33	4.08998e-32	64.5059
chr7:157900172	-2.60037	1.12799	-15.1256	3.27998e-33	4.09019e-32	64.5058
chr17:35778967	1.73293	1.45915	15.1256	3.28009e-33	4.09031e-32	64.5058
chr10:114179531	1.7928	1.79299	15.1256	3.28016e-33	4.0904e-32	64.5057
chr11:14906186	2.73951	-1.03232	15.1255	3.28021e-33	4.09045e-32	64.5057
chr11:73375970	1.96598	-1.96177	15.1255	3.28023e-33	4.09047e-32	64.5057
chr7:30920443	1.44256	2.92543	15.1255	3.28027e-33	4.09051e-32	64.5057
chr19:16878745	-2.04866	2.73872	-15.1255	3.28056e-33	4.09086e-32	64.5056
chr11:797204	1.60585	-2.98805	15.1255	3.28059e-33	4.0909e-32	64.5056
chr19:12996794	2.09195	-3.23183	15.1255	3.28072e-33	4.09106e-32	64.5056
chr7:28723395	-2.57756	1.38988	-15.1255	3.28118e-33	4.09162e-32	64.5054
chr16:88893819	1.53683	2.39756	15.1255	3.2812e-33	4.09164e-32	64.5054
chr11:6630298	3.18927	-2.32573	15.1255	3.28137e-33	4.09184e-32	64.5054
chr5:55230730	2.13244	-2.3639	15.1255	3.28143e-33	4.09191e-32	64.5054
chr22:39636173	1.64927	1.64232	15.1255	3.2815e-33	4.09198e-32	64.5053
chr5:35213171	1.77793	0.480183	15.1255	3.28168e-33	4.09221e-32	64.5053
chr1:9522596	1.85098	-0.604756	15.1255	3.28207e-33	4.09269e-32	64.5052
chr20:63891164	-2.84061	1.79323	-15.1254	3.28246e-33	4.09316e-32	64.505
chr11:8218888	1.59488	2.20024	15.1254	3.2829e-33	4.0937e-32	64.5049
chr12:123713761	1.91402	-2.55079	15.1254	3.283e-33	4.09382e-32	64.5049
chr9:123366264	2.56122	-1.50573	15.1254	3.28304e-33	4.09386e-32	64.5049
chr3:127028282	2.28232	0.124329	15.1254	3.28335e-33	4.09425e-32	64.5048
chr11:130603874	1.83134	2.16787	15.1254	3.28397e-33	4.09501e-32	64.5046
chr22:17563090	1.90317	-1.64951	15.1254	3.28401e-33	4.09505e-32	64.5046
chr5:172669797	1.91207	-0.272012	15.1254	3.28416e-33	4.09524e-32	64.5045
chr19:58367858	2.4078	0.527073	15.1253	3.28448e-33	4.09562e-32	64.5044
chr2:233210882	-2.27256	2.24652	-15.1253	3.28462e-33	4.09579e-32	64.5044
chr20:50399761	-2.09988	2.48189	-15.1253	3.28525e-33	4.09657e-32	64.5042
chr7:41892164	-2.27463	1.5889	-15.1253	3.2853e-33	4.09662e-32	64.5042
chr1:178262327	2.8722	-1.56329	15.1253	3.28559e-33	4.09697e-32	64.5041
chr9:136705739	-2.47793	0.255671	-15.1253	3.28572e-33	4.09713e-32	64.5041
chr1:51297680	1.30476	1.68652	15.1253	3.2859e-33	4.09736e-32	64.504
chr18:62611215	2.7722	-1.96537	15.1253	3.28616e-33	4.09766e-32	64.5039
chr20:59003174	1.90073	2.10976	15.1252	3.28658e-33	4.09819e-32	64.5038
chr7:157589693	1.58829	0.61378	15.1252	3.28717e-33	4.09891e-32	64.5036
chr7:24596188	1.55732	2.77171	15.1252	3.28722e-33	4.09896e-32	64.5036
chr16:84829366	2.06378	-2.07555	15.1252	3.28724e-33	4.09899e-32	64.5036
chr20:40497911	-2.3528	-0.23189	-15.1252	3.28744e-33	4.09923e-32	64.5035
chr8:73092890	1.43317	-3.76488	15.1252	3.2886e-33	4.10067e-32	64.5032
chr16:74726968	1.60573	2.09335	15.1251	3.2888e-33	4.10091e-32	64.5031
chr19:44849431	1.705	-1.94116	15.1251	3.28938e-33	4.10162e-32	64.5029
chr19:4045137	-2.89463	1.39061	-15.1251	3.28991e-33	4.10228e-32	64.5028
chr12:30691250	3.06402	-1.63335	15.1251	3.29022e-33	4.10265e-32	64.5027
chr7:151059012	1.605	-2.21994	15.1251	3.29039e-33	4.10286e-32	64.5026
chr8:122719639	1.72244	1.98915	15.1251	3.29048e-33	4.10296e-32	64.5026
chr5:135028150	3.32963	-1.57238	15.1251	3.29064e-33	4.10316e-32	64.5026
chr3:196143220	3.26817	-2.43848	15.1251	3.29075e-33	4.10328e-32	64.5025
chr22:45517175	3.23329	-1.9175	15.125	3.29093e-33	4.1035e-32	64.5025
chr16:69328839	-1.66329	2.57762	-15.125	3.29113e-33	4.10375e-32	64.5024
chr1:97174187	1.98817	0.831646	15.125	3.29149e-33	4.10418e-32	64.5023
chr3:123068229	1.49695	-2.87994	15.125	3.29181e-33	4.10458e-32	64.5022
chr20:9839771	-3.17585	1.12134	-15.125	3.29211e-33	4.10494e-32	64.5021
chr18:76490248	-1.74451	-1.51091	-15.125	3.29256e-33	4.10549e-32	64.502
chr8:71832954	-2.58329	1.2536	-15.1249	3.29379e-33	4.10702e-32	64.5016
chr8:129983774	3.1872	-1.76774	15.1249	3.2939e-33	4.10716e-32	64.5016
chr3:141095087	-2.65915	0.3475	-15.1249	3.29427e-33	4.10761e-32	64.5015
chr19:3404794	-2.75927	1.04963	-15.1249	3.29453e-33	4.10793e-32	64.5014
chr2:88170965	2.77841	-0.505183	15.1249	3.29464e-33	4.10806e-32	64.5013
chr8:143516865	-1.65341	0.807073	-15.1248	3.29528e-33	4.10885e-32	64.5012
chr14:37173151	1.53085	1.56213	15.1248	3.29542e-33	4.10901e-32	64.5011
chr12:124512612	-1.55024	3.10659	-15.1248	3.29566e-33	4.10931e-32	64.501
chr1:43587723	3.17024	-2.01476	15.1248	3.29605e-33	4.10979e-32	64.5009
chr1:198881130	1.78171	0.791951	15.1248	3.29627e-33	4.11005e-32	64.5009
chr4:8071971	-1.81902	-1.22476	-15.1248	3.29628e-33	4.11005e-32	64.5009
chr8:140599231	-3.17524	1.6475	-15.1248	3.29643e-33	4.11023e-32	64.5008
chr5:132775733	2.62232	-2.32848	15.1248	3.29675e-33	4.11063e-32	64.5007
chr19:3075624	1.70427	1.46116	15.1247	3.29741e-33	4.11145e-32	64.5005
chr22:30279521	-2.91402	0.769329	-15.1247	3.29755e-33	4.11162e-32	64.5005
chr4:128455029	2.47134	0.181524	15.1247	3.2977e-33	4.11179e-32	64.5004
chr19:49073842	2.18366	-1.24122	15.1247	3.29796e-33	4.1121e-32	64.5003
chr8:638327	2.45927	-0.765488	15.1247	3.29796e-33	4.1121e-32	64.5003
chr11:1830979	3.38927	-1.975	15.1247	3.29812e-33	4.11229e-32	64.5003
chr8:133557302	-1.80098	2.77829	-15.1247	3.29817e-33	4.11235e-32	64.5003
chr21:25583009	-1.99598	2.36921	-15.1247	3.29843e-33	4.11266e-32	64.5002
chr17:41505101	-1.62012	2.75957	-15.1247	3.29882e-33	4.11314e-32	64.5001
chr16:8712431	-1.56061	2.96628	-15.1247	3.29923e-33	4.11364e-32	64.5
chr21:44972431	2.02049	1.77232	15.1246	3.29954e-33	4.11403e-32	64.4999
chr9:95079623	1.73598	1.59811	15.1246	3.29969e-33	4.11421e-32	64.4998
chr11:45921796	2.68183	-1.70213	15.1246	3.29987e-33	4.11443e-32	64.4998
chr15:76012376	1.95232	-2.78616	15.1246	3.30052e-33	4.11523e-32	64.4996
chr4:88019499	1.6411	2.20994	15.1246	3.30063e-33	4.11535e-32	64.4995
chr5:135050522	3.22354	-2.29689	15.1246	3.30081e-33	4.11557e-32	64.4995
chr1:206118197	1.49207	-0.959573	15.1246	3.30118e-33	4.11603e-32	64.4994
chr14:101584156	1.92866	0.967256	15.1245	3.30142e-33	4.11632e-32	64.4993
chr2:29128889	-2.02732	0.350976	-15.1245	3.30163e-33	4.11657e-32	64.4992
chr11:100592813	-2.58061	1.22104	-15.1245	3.30173e-33	4.11668e-32	64.4992
chr17:42553837	1.66634	1.72232	15.1245	3.30202e-33	4.11705e-32	64.4991
chr12:7936221	1.82402	-2.50945	15.1245	3.30205e-33	4.11707e-32	64.4991
chr19:10334664	3.47073	-2.31951	15.1245	3.30209e-33	4.11712e-32	64.4991
chr7:158569450	2.27793	2.01287	15.1245	3.30231e-33	4.11739e-32	64.499
chr7:156002144	-2.8022	0.458415	-15.1245	3.30257e-33	4.1177e-32	64.4989
chr12:114679407	-1.64707	1.44671	-15.1245	3.30306e-33	4.11831e-32	64.4988
chr18:5891650	2.25707	-0.53378	15.1244	3.30363e-33	4.11901e-32	64.4986
chr7:97012748	2.94841	-1.86896	15.1244	3.30401e-33	4.11947e-32	64.4985
chr9:133969213	-2.63195	1.01244	-15.1244	3.30404e-33	4.1195e-32	64.4985
chr1:228141405	1.57537	-0.162805	15.1244	3.30406e-33	4.11952e-32	64.4985
chr3:195955507	1.9211	-2.13823	15.1244	3.30413e-33	4.1196e-32	64.4985
chr14:22482251	-1.70354	1.28799	-15.1244	3.30425e-33	4.11974e-32	64.4984
chr5:1110308	-1.45378	1.09116	-15.1244	3.30484e-33	4.12047e-32	64.4983
chr1:153773734	-2.55	0.519634	-15.1244	3.30488e-33	4.12052e-32	64.4982
chr7:4237845	1.5111	2.92823	15.1244	3.30496e-33	4.12061e-32	64.4982
chr8:12689097	1.59427	2.59165	15.1244	3.3056e-33	4.1214e-32	64.498
chr6:116462534	1.82061	-2.92165	15.1243	3.30592e-33	4.12178e-32	64.4979
chr5:76673643	-2.83573	1.41018	-15.1243	3.30656e-33	4.12258e-32	64.4977
chr16:72860091	-2.65341	1.34049	-15.1243	3.30751e-33	4.12376e-32	64.4974
chr6:34912785	-1.99756	2.22488	-15.1242	3.30802e-33	4.12438e-32	64.4973
chr2:227826149	-1.78671	0.298598	-15.1242	3.30811e-33	4.12449e-32	64.4973
chr20:483958	-1.70488	1.4811	-15.1242	3.30812e-33	4.12449e-32	64.4973
chr1:236013493	-2.32354	1.70957	-15.1242	3.30877e-33	4.1253e-32	64.4971
chr2:201183376	-2.38451	-1.10006	-15.1242	3.30888e-33	4.12543e-32	64.497
chr7:1473717	-1.65354	1.09762	-15.1242	3.30906e-33	4.12564e-32	64.497
chr16:2299788	1.5139	-1.05268	15.1242	3.30934e-33	4.12598e-32	64.4969
chr11:64567841	1.6839	0.555976	15.1242	3.30954e-33	4.12622e-32	64.4968
chr11:111736323	1.92146	0.271707	15.1242	3.30968e-33	4.1264e-32	64.4968
chr1:155325557	2.49939	-2.58323	15.1242	3.30979e-33	4.12652e-32	64.4968
chr5:177496644	2.94159	-2.09652	15.1241	3.31011e-33	4.12692e-32	64.4967
chr1:235674268	1.95476	1.1075	15.1241	3.3103e-33	4.12715e-32	64.4966
chr1:43348587	3.53646	-2.08591	15.1241	3.31031e-33	4.12715e-32	64.4966
chr16:19595253	3.80354	1.0725	15.1241	3.3105e-33	4.12738e-32	64.4965
chr2:239369443	1.73793	1.59067	15.1241	3.31068e-33	4.1276e-32	64.4965
chr2:120785146	-2.18793	2.09067	-15.1241	3.31094e-33	4.12791e-32	64.4964
chr11:7222862	-1.62061	-0.413963	-15.1241	3.31118e-33	4.12821e-32	64.4963
chr7:122315177	2.3972	-3.17555	15.1241	3.31157e-33	4.12868e-32	64.4962
chr1:16871432	1.97537	0.948537	15.124	3.31211e-33	4.12935e-32	64.4961
chr17:42686898	2.37451	-1.47543	15.124	3.3123e-33	4.12958e-32	64.496
chr2:74441159	2.62256	-1.8175	15.124	3.31255e-33	4.12989e-32	64.4959
chr14:90525562	2.17951	0.070122	15.124	3.31256e-33	4.1299e-32	64.4959
chr13:22848690	1.98134	1.55982	15.124	3.31289e-33	4.13029e-32	64.4958
chr6:100457751	-2.04902	-0.317317	-15.124	3.31348e-33	4.13103e-32	64.4956
chr11:44304291	-2.36073	-1.83683	-15.124	3.31361e-33	4.13117e-32	64.4956
chr1:18717226	2.05793	-3.34701	15.124	3.31374e-33	4.13133e-32	64.4956
chr22:46614213	-2.78183	1.84384	-15.124	3.31377e-33	4.13136e-32	64.4956
chr8:47659890	1.87207	-2.83311	15.124	3.31378e-33	4.13137e-32	64.4956
chr17:81158273	1.9322	0.615976	15.124	3.31379e-33	4.13138e-32	64.4956
chr14:56513243	-2.46537	0.885976	-15.124	3.31413e-33	4.13179e-32	64.4954
chr17:81484181	1.59073	-3.60256	15.1239	3.31444e-33	4.13216e-32	64.4954
chr1:44631609	1.75037	-2.8897	15.1239	3.31537e-33	4.13331e-32	64.4951
chr4:184826722	-1.7672	-2.35128	-15.1239	3.31567e-33	4.13368e-32	64.495
chr1:155192096	2.19134	0.551524	15.1239	3.31577e-33	4.1338e-32	64.495
chr14:74567867	3.13805	-1.52634	15.1239	3.31603e-33	4.13412e-32	64.4949
chr8:66512344	-1.62939	1.20591	-15.1239	3.31617e-33	4.13428e-32	64.4948
chr19:13002715	-2.32146	1.67671	-15.1238	3.31659e-33	4.13481e-32	64.4947
chr6:13573851	1.46439	-3.13134	15.1238	3.3169e-33	4.13518e-32	64.4946
chr16:1390415	-2.44902	2.08939	-15.1238	3.31706e-33	4.13537e-32	64.4946
chr11:66311655	2.22268	-2.18915	15.1238	3.31807e-33	4.13662e-32	64.4943
chr1:227912973	2.43854	-0.852195	15.1238	3.31808e-33	4.13663e-32	64.4943
chr20:50225139	1.48585	2.43049	15.1238	3.31813e-33	4.13669e-32	64.4942
chr3:194297361	2.28159	-1.73104	15.1238	3.3184e-33	4.13701e-32	64.4942
chr13:108786684	-2.49744	1.05579	-15.1238	3.31844e-33	4.13706e-32	64.4942
chr4:6939944	1.57061	2.05006	15.1237	3.31852e-33	4.13715e-32	64.4941
chr16:73480662	1.78585	-0.580976	15.1237	3.31877e-33	4.13745e-32	64.4941
chr20:64045948	1.76244	0.80122	15.1237	3.319e-33	4.13774e-32	64.494
chr6:3053411	1.40976	1.08171	15.1237	3.3199e-33	4.13885e-32	64.4937
chr10:6623038	2.21659	1.06463	15.1237	3.32029e-33	4.13933e-32	64.4936
chr2:143148983	1.46488	1.5272	15.1237	3.32039e-33	4.13945e-32	64.4936
chr10:96831040	1.44463	-2.9339	15.1237	3.32044e-33	4.1395e-32	64.4935
chr10:29659392	2.13537	-3.12488	15.1236	3.32069e-33	4.13981e-32	64.4935
chr1:233361968	1.64341	1.93829	15.1236	3.32094e-33	4.14011e-32	64.4934
chr16:998006	-2.17573	0.0604268	-15.1236	3.32173e-33	4.14108e-32	64.4932
chr8:64368571	1.99744	-2.14543	15.1236	3.32199e-33	4.1414e-32	64.4931
chr15:100713357	2.98902	-1.72561	15.1236	3.32208e-33	4.1415e-32	64.4931
chr19:45234493	2.3511	-2.44994	15.1236	3.32208e-33	4.1415e-32	64.4931
chr19:4038813	1.54329	1.68567	15.1236	3.32245e-33	4.14195e-32	64.4929
chr2:85389363	1.83195	0.676341	15.1236	3.32251e-33	4.14203e-32	64.4929
chr15:33069069	2.46293	-2.75695	15.1236	3.32262e-33	4.14215e-32	64.4929
chr1:1355056	-2.00951	-2.46098	-15.1236	3.32263e-33	4.14215e-32	64.4929
chr16:88818666	-2.9722	2.14098	-15.1235	3.32307e-33	4.14269e-32	64.4928
chr16:4615933	1.6439	-0.442317	15.1235	3.32345e-33	4.14317e-32	64.4926
chr22:27797954	2.75573	-1.06628	15.1235	3.3238e-33	4.14359e-32	64.4925
chr15:67091406	2.12122	-3.06817	15.1235	3.32394e-33	4.14376e-32	64.4925
chr2:128493660	1.97476	0.789085	15.1235	3.32432e-33	4.14423e-32	64.4924
chr10:26890724	2.0128	0.706524	15.1235	3.32454e-33	4.14449e-32	64.4923
chr21:32393746	1.85159	-2.35055	15.1235	3.3246e-33	4.14455e-32	64.4923
chr11:64263085	1.51	1.82232	15.1234	3.32536e-33	4.1455e-32	64.4921
chr11:65539244	3.40902	-1.42878	15.1234	3.32571e-33	4.14593e-32	64.492
chr1:201127572	1.58744	1.76323	15.1234	3.32619e-33	4.14652e-32	64.4918
chr10:102245029	1.68524	-3.3575	15.1234	3.32643e-33	4.14681e-32	64.4917
chr5:141958061	-1.88317	-0.311341	-15.1234	3.32674e-33	4.1472e-32	64.4917
chr14:103127491	3.13146	-2.25476	15.1233	3.32704e-33	4.14756e-32	64.4916
chr12:27081991	-3.09561	-0.0315854	-15.1233	3.32717e-33	4.14771e-32	64.4915
chr13:21914798	-2.78671	0.790549	-15.1233	3.32723e-33	4.14778e-32	64.4915
chr2:66446817	2.60841	-1.90787	15.1233	3.32762e-33	4.14826e-32	64.4914
chr2:233616971	1.53317	2.77841	15.1233	3.32765e-33	4.14829e-32	64.4914
chr20:21243678	2.01915	2.15457	15.1233	3.32768e-33	4.14832e-32	64.4914
chr3:173921754	1.44073	2.13793	15.1233	3.32826e-33	4.14904e-32	64.4912
chr10:6178915	1.74341	0.631951	15.1233	3.32878e-33	4.14968e-32	64.491
chr12:54033119	1.55939	-2.89665	15.1232	3.32935e-33	4.15037e-32	64.4909
chr9:127926967	1.64841	-2.46079	15.1232	3.32954e-33	4.15061e-32	64.4908
chr7:27143481	2.79963	-2.43628	15.1232	3.32959e-33	4.15066e-32	64.4908
chr19:48729602	2.34098	0.0402439	15.1232	3.33086e-33	4.15224e-32	64.4904
chr17:82861277	2.27232	2.13506	15.1231	3.3316e-33	4.15315e-32	64.4902
chr11:86477784	1.56244	2.66476	15.1231	3.33176e-33	4.15334e-32	64.4901
chr11:86503964	1.51159	1.9536	15.1231	3.33223e-33	4.15392e-32	64.49
chr12:132572132	3.05768	-1.53494	15.1231	3.33235e-33	4.15407e-32	64.49
chr18:73259216	1.48537	2.03524	15.1231	3.3325e-33	4.15425e-32	64.4899
chr3:23804620	2.8622	-2.3278	15.1231	3.33259e-33	4.15435e-32	64.4899
chr12:47801872	2.09561	-1.93902	15.1231	3.33294e-33	4.15477e-32	64.4898
chr18:7924809	1.6678	1.98024	15.1231	3.33345e-33	4.15541e-32	64.4896
chr12:109718522	1.85256	-2.90982	15.123	3.33348e-33	4.15544e-32	64.4896
chr2:74504226	2.61463	-1.12549	15.123	3.3336e-33	4.15558e-32	64.4896
chr5:55223604	3.43232	-1.86799	15.123	3.33372e-33	4.15572e-32	64.4896
chr14:101457776	-1.68293	-3.14512	-15.123	3.33406e-33	4.15614e-32	64.4895
chr7:140506844	1.98902	0.232073	15.123	3.33426e-33	4.15638e-32	64.4894
chr5:67652476	-2.62829	1.62537	-15.123	3.33426e-33	4.15638e-32	64.4894
chr11:96341774	2.14366	-2.49427	15.123	3.33436e-33	4.15648e-32	64.4894
chr5:172905713	2.15524	0.625427	15.123	3.33453e-33	4.15669e-32	64.4893
chr7:5232117	-2.01732	2.00939	-15.123	3.33486e-33	4.15709e-32	64.4892
chr17:77287856	3.26866	-1.95116	15.123	3.33549e-33	4.15787e-32	64.489
chr3:52404537	-1.81159	3.07677	-15.1229	3.33583e-33	4.15829e-32	64.4889
chr16:85972532	2.14768	2.64104	15.1229	3.33589e-33	4.15836e-32	64.4889
chr7:26658177	2.12585	-0.108537	15.1229	3.33631e-33	4.15887e-32	64.4888
chr2:11746219	1.705	-1.97933	15.1229	3.33682e-33	4.1595e-32	64.4886
chr19:3733848	-1.53951	1.39524	-15.1229	3.3369e-33	4.1596e-32	64.4886
chr5:55853145	-2.4922	1.6639	-15.1229	3.33709e-33	4.15982e-32	64.4886
chr5:2740828	-2.07268	-0.615122	-15.1228	3.33783e-33	4.16074e-32	64.4883
chr2:206213565	1.79366	-2.63073	15.1228	3.3384e-33	4.16144e-32	64.4882
chr5:151141946	2.08	-1.31671	15.1228	3.33841e-33	4.16145e-32	64.4882
chr12:50111379	2.00293	-1.34695	15.1228	3.33855e-33	4.16161e-32	64.4881
chr12:1812797	-2.47573	-0.11811	-15.1228	3.33952e-33	4.16282e-32	64.4878
chr8:101091646	3.02244	-1.1822	15.1228	3.33968e-33	4.163e-32	64.4878
chr5:124264033	-1.74622	-1.07238	-15.1228	3.33991e-33	4.16329e-32	64.4877
chr8:118872092	1.72146	1.61695	15.1227	3.34036e-33	4.16384e-32	64.4876
chr22:23460745	-1.91049	-1.58622	-15.1227	3.34055e-33	4.16407e-32	64.4875
chr11:124745405	3.32695	-1.71043	15.1227	3.34056e-33	4.16408e-32	64.4875
chr11:69497386	2.85549	-2.20701	15.1227	3.34061e-33	4.16414e-32	64.4875
chr17:43530115	-1.74805	0.75122	-15.1227	3.3412e-33	4.16485e-32	64.4873
chr5:127291369	1.9028	-1.90774	15.1227	3.34124e-33	4.1649e-32	64.4873
chr1:232416430	-1.97646	-0.333232	-15.1227	3.34145e-33	4.16516e-32	64.4872
chr12:124874770	-2.89012	1.22738	-15.1227	3.3415e-33	4.16521e-32	64.4872
chr7:2845242	2.08646	0.747378	15.1227	3.34161e-33	4.16534e-32	64.4872
chr13:113050475	1.72585	0.949024	15.1227	3.3419e-33	4.16569e-32	64.4871
chr4:11369012	2.23463	-1.40402	15.1227	3.34193e-33	4.16572e-32	64.4871
chr1:17944761	1.47232	0.935915	15.1226	3.34229e-33	4.16616e-32	64.487
chr5:135029728	3.15756	-0.902927	15.1226	3.34276e-33	4.16674e-32	64.4869
chr17:41518484	-2.07585	2.27293	-15.1226	3.34289e-33	4.1669e-32	64.4868
chr3:45125614	-1.91683	2.08463	-15.1226	3.34359e-33	4.16777e-32	64.4866
chr6:163837761	-1.82524	0.855061	-15.1226	3.3437e-33	4.16789e-32	64.4866
chr10:29628540	-2.73122	1.09329	-15.1226	3.34414e-33	4.16843e-32	64.4864
chr15:93179957	2.93159	-0.942378	15.1225	3.34463e-33	4.16904e-32	64.4863
chr1:145978913	2.27878	-2.65829	15.1225	3.34475e-33	4.16918e-32	64.4863
chr2:170812558	2.11866	0.79689	15.1225	3.34481e-33	4.16925e-32	64.4862
chr11:62925574	2.04122	-3.14012	15.1225	3.34488e-33	4.16932e-32	64.4862
chr11:61777986	-1.98122	2.13329	-15.1225	3.34508e-33	4.16957e-32	64.4862
chr15:43329482	2.81122	-1.7878	15.1225	3.34519e-33	4.1697e-32	64.4861
chr8:41073312	3.02927	-1.6728	15.1225	3.34616e-33	4.1709e-32	64.4858
chr8:41690322	1.62524	2.32652	15.1225	3.34621e-33	4.17095e-32	64.4858
chr6:72182334	1.32244	-0.0334146	15.1224	3.34654e-33	4.17136e-32	64.4857
chr10:74813545	2.89329	-2.13433	15.1224	3.34666e-33	4.1715e-32	64.4857
chr10:34959491	1.60768	0.607988	15.1224	3.34673e-33	4.17158e-32	64.4857
chr4:6954122	2.91451	-1.40006	15.1224	3.34756e-33	4.17261e-32	64.4854
chr10:78656985	2.61037	-1.86909	15.1224	3.34793e-33	4.17306e-32	64.4853
chr17:50076555	-1.43366	2.13268	-15.1224	3.34807e-33	4.17323e-32	64.4853
chr10:114374136	2.89537	-1.52	15.1224	3.34817e-33	4.17335e-32	64.4852
chr1:3548834	1.39366	1.69329	15.1224	3.34819e-33	4.17337e-32	64.4852
chr3:156025078	2.64585	-1.99476	15.1224	3.3485e-33	4.17375e-32	64.4851
chr5:146390655	1.8139	-1.48537	15.1223	3.34883e-33	4.17414e-32	64.485
chr19:17205949	1.54793	2.59287	15.1223	3.3489e-33	4.17422e-32	64.485
chr6:79420015	1.63573	2.39348	15.1223	3.34907e-33	4.17443e-32	64.485
chr5:3226352	1.47305	1.16555	15.1223	3.34989e-33	4.17544e-32	64.4847
chr3:184466604	1.76634	-2.91305	15.1223	3.35001e-33	4.17559e-32	64.4847
chr14:50823425	-2.2078	0.950976	-15.1223	3.35015e-33	4.17575e-32	64.4846
chr10:73641621	1.46341	0.744146	15.1223	3.35026e-33	4.17588e-32	64.4846
chr11:102011441	1.81341	-1.89317	15.1222	3.35083e-33	4.17659e-32	64.4844
chr1:11427784	1.67305	1.68799	15.1222	3.3512e-33	4.17703e-32	64.4843
chr11:65356021	2.47866	-1.93713	15.1222	3.35161e-33	4.17754e-32	64.4842
chr6:56329686	-1.75049	-0.186829	-15.1222	3.35164e-33	4.17758e-32	64.4842
chr4:4308699	-1.86805	3.47622	-15.1222	3.35191e-33	4.1779e-32	64.4841
chr11:77172118	2.36366	-0.555244	15.1222	3.35211e-33	4.17814e-32	64.4841
chr8:22626929	-1.67841	2.87128	-15.1222	3.3522e-33	4.17825e-32	64.484
chr8:83912675	2.3711	-1.17738	15.1222	3.35221e-33	4.17826e-32	64.484
chr2:10777854	-1.86012	2.46713	-15.1222	3.35227e-33	4.17832e-32	64.484
chr17:82274426	2.99976	-1.4761	15.1222	3.35233e-33	4.17839e-32	64.484
chr3:49718555	2.28146	-1.49171	15.1221	3.35311e-33	4.17935e-32	64.4838
chr4:1228848	-1.91268	2.57098	-15.1221	3.35336e-33	4.17965e-32	64.4837
chr12:1645695	1.51085	2.5053	15.1221	3.35365e-33	4.18001e-32	64.4836
chr5:173555448	-2.53512	1.17085	-15.1221	3.35378e-33	4.18017e-32	64.4836
chr14:104567841	1.80354	-0.233841	15.1221	3.3538e-33	4.18019e-32	64.4836
chr13:98978042	3.1972	-2.1397	15.1221	3.35407e-33	4.1805e-32	64.4835
chr20:4886172	-2.79927	1.25024	-15.1221	3.35407e-33	4.1805e-32	64.4835
chr3:23959679	3.04805	-1.52915	15.1221	3.35428e-33	4.18076e-32	64.4834
chr11:82734135	1.85427	-2.07067	15.1221	3.35438e-33	4.18087e-32	64.4834
chr9:133893020	1.95561	2.0439	15.1221	3.35494e-33	4.18156e-32	64.4832
chr1:2243358	2.1211	0.753476	15.122	3.35505e-33	4.1817e-32	64.4832
chr16:2473197	1.39427	0.899329	15.122	3.35538e-33	4.1821e-32	64.4831
chr9:133972317	2.1672	-0.509695	15.122	3.35562e-33	4.18239e-32	64.483
chr4:168605629	2.27159	-0.982988	15.122	3.3557e-33	4.18248e-32	64.483
chr5:175861454	-1.60561	1.31768	-15.122	3.35587e-33	4.18269e-32	64.4829
chr16:1495264	-1.80427	2.60677	-15.122	3.35602e-33	4.18287e-32	64.4829
chr11:94769712	3.0461	-2.01122	15.122	3.35631e-33	4.18322e-32	64.4828
chr1:3071003	2.49951	-2.62683	15.122	3.35646e-33	4.1834e-32	64.4828
chr17:12627725	1.86061	0.573232	15.122	3.35647e-33	4.18341e-32	64.4828
chr3:186065988	1.67671	2.01274	15.122	3.35709e-33	4.18417e-32	64.4826
chr22:27920184	2.00549	-1.72799	15.122	3.35712e-33	4.1842e-32	64.4826
chr10:72846443	2.33183	0.373598	15.1219	3.35794e-33	4.18521e-32	64.4823
chr6:12404093	1.66146	1.62	15.1219	3.35803e-33	4.18532e-32	64.4823
chr1:186296291	-2.14524	2.01335	-15.1219	3.35865e-33	4.18609e-32	64.4821
chr17:80781995	1.50146	0.232195	15.1219	3.35898e-33	4.18649e-32	64.482
chr7:98567109	2.1089	-1.20823	15.1218	3.35944e-33	4.18706e-32	64.4819
chr3:196127403	2.59122	-1.9461	15.1218	3.35985e-33	4.18755e-32	64.4818
chr3:48967262	-2.07793	2.37848	-15.1218	3.35997e-33	4.1877e-32	64.4817
chr10:60140355	2.42341	-2.04732	15.1218	3.36004e-33	4.18778e-32	64.4817
chr2:74648825	1.54305	2.29957	15.1218	3.36019e-33	4.18796e-32	64.4817
chr7:41978144	-1.9711	1.89518	-15.1218	3.36079e-33	4.1887e-32	64.4815
chr15:89822176	-1.8761	1.255	-15.1218	3.3608e-33	4.1887e-32	64.4815
chr4:140296486	2.77951	-2.53512	15.1218	3.36149e-33	4.18956e-32	64.4813
chr17:28717247	1.80866	-3.41335	15.1217	3.36173e-33	4.18985e-32	64.4812
chr12:6829719	2.37061	-2.32982	15.1217	3.36221e-33	4.19044e-32	64.4811
chr1:109236047	1.74232	1.94018	15.1217	3.36222e-33	4.19045e-32	64.4811
chr22:38143273	-1.75415	2.78329	-15.1217	3.36224e-33	4.19047e-32	64.481
chr12:57727615	2.89341	-1.31854	15.1217	3.36234e-33	4.19058e-32	64.481
chr10:86942688	2.95573	-1.00518	15.1217	3.36239e-33	4.19063e-32	64.481
chr22:41528658	-1.33768	0.837622	-15.1217	3.36262e-33	4.19091e-32	64.4809
chr17:78880047	-2.1311	0.5725	-15.1217	3.3628e-33	4.19112e-32	64.4809
chr5:150293766	-1.89915	1.98213	-15.1217	3.36315e-33	4.19156e-32	64.4808
chr7:157769136	-2.71134	0.432988	-15.1217	3.36341e-33	4.19188e-32	64.4807
chr13:102914643	1.65049	1.17341	15.1217	3.36359e-33	4.19209e-32	64.4806
chr3:53170401	-2.75183	0.805427	-15.1217	3.36362e-33	4.19213e-32	64.4806
chr12:116605038	-1.99829	1.90793	-15.1216	3.36452e-33	4.19324e-32	64.4804
chr21:25882117	1.7889	0.597256	15.1216	3.36455e-33	4.19326e-32	64.4804
chr21:43612035	1.79622	-2.39287	15.1216	3.36476e-33	4.19351e-32	64.4803
chr22:44109196	-1.64402	0.762378	-15.1216	3.365e-33	4.19381e-32	64.4802
chr5:149618882	1.39659	-3.26098	15.1216	3.36547e-33	4.19439e-32	64.4801
chr1:40663698	1.33988	-0.653841	15.1216	3.36568e-33	4.19464e-32	64.48
chr16:1019489	-2.82841	0.34128	-15.1215	3.36587e-33	4.19488e-32	64.48
chr17:62680335	2.05524	1.17299	15.1215	3.36622e-33	4.1953e-32	64.4799
chr13:44373513	2.23293	-2.94512	15.1215	3.36646e-33	4.19559e-32	64.4798
chr5:174190159	2.81963	1.15652	15.1215	3.36646e-33	4.19559e-32	64.4798
chr9:114134999	1.36878	-0.347195	15.1215	3.36678e-33	4.19598e-32	64.4797
chr6:133978456	1.7839	-2.74317	15.1215	3.36755e-33	4.19693e-32	64.4795
chr15:31201083	1.63183	2.32921	15.1215	3.36777e-33	4.19719e-32	64.4794
chr17:4807741	1.78976	-3.08037	15.1214	3.36803e-33	4.19752e-32	64.4793
chr18:68426895	1.995	1.18433	15.1214	3.36841e-33	4.19798e-32	64.4792
chr19:19501443	-1.63817	2.55665	-15.1214	3.36842e-33	4.19798e-32	64.4792
chr16:85697802	-2.90927	0.900732	-15.1214	3.36852e-33	4.1981e-32	64.4792
chr5:17351152	-2.07976	1.92024	-15.1214	3.36993e-33	4.19985e-32	64.4788
chr1:156388769	1.90817	-2.09506	15.1214	3.36997e-33	4.19989e-32	64.4788
chr18:3624240	3.26866	-2.02238	15.1214	3.37002e-33	4.19995e-32	64.4787
chr11:94512096	1.97671	-2.84616	15.1214	3.37019e-33	4.20016e-32	64.4787
chr22:38314457	2.04146	-1.3161	15.1213	3.37046e-33	4.20048e-32	64.4786
chr4:173335740	1.46366	-1.29646	15.1213	3.37121e-33	4.20141e-32	64.4784
chr6:34099377	1.48988	1.1653	15.1213	3.37163e-33	4.20192e-32	64.4783
chr10:11875334	2.77927	-2.21171	15.1213	3.37165e-33	4.20194e-32	64.4783
chr5:121199532	-2.49378	1.4464	-15.1213	3.37183e-33	4.20216e-32	64.4782
chr11:12160706	-1.88268	2.90634	-15.1213	3.37183e-33	4.20216e-32	64.4782
chr2:134412040	-1.54512	-1.94524	-15.1213	3.37198e-33	4.20233e-32	64.4782
chr11:6198137	1.91451	0.494451	15.1213	3.37227e-33	4.20269e-32	64.4781
chr17:17814736	-2.46634	0.836098	-15.1213	3.37237e-33	4.2028e-32	64.478
chr6:75200244	1.66134	2.29152	15.1212	3.37263e-33	4.20311e-32	64.478
chr1:244163961	2.96195	-1.8089	15.1212	3.37274e-33	4.20325e-32	64.4779
chr16:30407059	1.48878	-3.19951	15.1212	3.37328e-33	4.20392e-32	64.4778
chr12:131855754	1.85634	-0.614634	15.1212	3.3735e-33	4.20418e-32	64.4777
chr16:88778154	-2.34756	2.15488	-15.1212	3.37386e-33	4.20462e-32	64.4776
chr10:116274953	-1.87976	-1.22427	-15.1212	3.37393e-33	4.2047e-32	64.4776
chr8:37897408	2.39805	-0.967317	15.1211	3.37463e-33	4.20557e-32	64.4774
chr22:30266817	-2.98	1.44207	-15.1211	3.37506e-33	4.2061e-32	64.4772
chr2:188569336	-1.78159	2.19762	-15.1211	3.37525e-33	4.20632e-32	64.4772
chr8:2006988	-1.90988	1.82872	-15.1211	3.37526e-33	4.20632e-32	64.4772
chr6:1395043	1.83878	-1.36427	15.1211	3.37528e-33	4.20635e-32	64.4772
chr7:137844614	-2.46561	1.67439	-15.1211	3.37591e-33	4.20712e-32	64.477
chr17:792237	-1.91573	1.66604	-15.1211	3.37606e-33	4.20731e-32	64.4769
chr2:104758537	2.4861	-2.85646	15.1211	3.37617e-33	4.20743e-32	64.4769
chr6:157060198	-2.41329	1.10396	-15.1211	3.3762e-33	4.20746e-32	64.4769
chr16:51133843	1.75927	-2.40537	15.1211	3.37626e-33	4.20753e-32	64.4769
chr7:44962693	3.31183	-2.35543	15.1211	3.37654e-33	4.20787e-32	64.4768
chr6:44001791	1.52061	-1.63348	15.121	3.37688e-33	4.20829e-32	64.4767
chr13:25213875	3.12415	-1.62793	15.121	3.37715e-33	4.20862e-32	64.4766
chr14:96509780	-2.02671	2.11604	-15.121	3.37733e-33	4.20883e-32	64.4766
chr16:89881125	-2.80122	0.970366	-15.121	3.37739e-33	4.2089e-32	64.4766
chr7:157769155	-2.60049	0.0376829	-15.121	3.37785e-33	4.20946e-32	64.4764
chr7:97007665	2.11293	-2.43268	15.121	3.37802e-33	4.20967e-32	64.4764
chr12:52675950	-1.51256	1.38689	-15.121	3.37848e-33	4.21023e-32	64.4762
chr2:230863616	2.50549	0.0543293	15.1209	3.37896e-33	4.21083e-32	64.4761
chr2:104758507	2.87488	-2.44183	15.1209	3.37912e-33	4.21102e-32	64.476
chr22:26672103	-1.81341	2.5511	-15.1209	3.37934e-33	4.21128e-32	64.476
chr10:727185	2.88232	-1.47311	15.1209	3.37948e-33	4.21145e-32	64.4759
chr2:189580033	-2.50207	0.749207	-15.1209	3.38008e-33	4.21219e-32	64.4758
chr17:76773190	-2.80073	1.23195	-15.1209	3.38031e-33	4.21246e-32	64.4757
chr19:30374016	2.24829	-1.77268	15.1209	3.38074e-33	4.213e-32	64.4756
chr17:903912	-2.53317	0.662561	-15.1209	3.38084e-33	4.21312e-32	64.4755
chr2:132911880	1.46012	0.695305	15.1209	3.38088e-33	4.21316e-32	64.4755
chr16:14405960	1.66659	0.165976	15.1208	3.38109e-33	4.21341e-32	64.4755
chr19:6766713	2.84488	-1.64622	15.1208	3.3811e-33	4.21342e-32	64.4755
chr13:109472079	-2.26415	1.71768	-15.1208	3.38126e-33	4.21361e-32	64.4754
chr9:126663630	-1.84268	2.44866	-15.1208	3.3813e-33	4.21365e-32	64.4754
chr15:96322893	3.03244	-1.96634	15.1208	3.38136e-33	4.21372e-32	64.4754
chr8:22122994	2.05159	-0.45811	15.1208	3.38137e-33	4.21373e-32	64.4754
chr2:54541429	-1.64671	2.23738	-15.1208	3.38176e-33	4.2142e-32	64.4753
chr1:150009331	2.27622	-1.83116	15.1208	3.38203e-33	4.21453e-32	64.4752
chr5:159216114	-2.03	-0.57061	-15.1208	3.38224e-33	4.21478e-32	64.4751
chr2:96500723	1.88098	-0.39122	15.1208	3.38242e-33	4.215e-32	64.4751
chr17:42023915	-2.40573	-0.110061	-15.1208	3.38281e-33	4.21548e-32	64.4749
chr10:62681601	2.38744	-1.25348	15.1207	3.38348e-33	4.21631e-32	64.4748
chr16:87959843	-2.2661	2.02622	-15.1207	3.38364e-33	4.2165e-32	64.4747
chr10:98621835	1.6311	-0.120915	15.1207	3.38366e-33	4.21651e-32	64.4747
chr7:27143868	2.48317	-2.91098	15.1207	3.38444e-33	4.21748e-32	64.4745
chr12:129365673	1.76	-2.02549	15.1207	3.38468e-33	4.21778e-32	64.4744
chr12:47081064	-2.05829	-1.03037	-15.1207	3.38474e-33	4.21784e-32	64.4744
chr21:41469751	1.63671	2.16518	15.1207	3.38498e-33	4.21813e-32	64.4743
chr8:41690282	1.53512	2.60476	15.1207	3.38503e-33	4.21819e-32	64.4743
chr13:26425143	1.74427	2.23299	15.1207	3.38522e-33	4.21842e-32	64.4742
chr2:235960707	-1.89098	2.19707	-15.1206	3.38571e-33	4.21902e-32	64.4741
chr6:35238840	2.54756	-0.885488	15.1206	3.38622e-33	4.21965e-32	64.4739
chr3:52835144	2.27976	-0.378049	15.1206	3.38657e-33	4.22008e-32	64.4738
chr11:65584761	2.82207	-1.92055	15.1206	3.38659e-33	4.22009e-32	64.4738
chr17:82293781	2.9389	-1.88396	15.1206	3.38702e-33	4.22062e-32	64.4737
chr8:17464976	-3.03134	0.790183	-15.1206	3.38717e-33	4.22081e-32	64.4737
chr19:57099190	1.8061	-3.11341	15.1206	3.38719e-33	4.22082e-32	64.4737
chr12:42145364	2.3589	-3.12774	15.1205	3.38811e-33	4.22196e-32	64.4734
chr19:8526420	2.90134	-2.43945	15.1205	3.38836e-33	4.22227e-32	64.4733
chr3:126466940	-2.85902	1.44683	-15.1205	3.38948e-33	4.22364e-32	64.473
chr19:48219061	-2.72622	1.3447	-15.1205	3.38955e-33	4.22373e-32	64.473
chr9:130884502	2.28585	-1.015	15.1205	3.38975e-33	4.22397e-32	64.4729
chr17:37738232	1.92354	0.0248171	15.1204	3.38998e-33	4.22425e-32	64.4728
chr7:148856419	1.73366	-1.43085	15.1204	3.39e-33	4.22427e-32	64.4728
chr17:81648030	2.04415	-2.8272	15.1204	3.39135e-33	4.22594e-32	64.4724
chr15:93982502	-2.35317	1.50512	-15.1204	3.39142e-33	4.22602e-32	64.4724
chr1:151992355	3.18695	-2.3086	15.1204	3.39153e-33	4.22615e-32	64.4724
chr3:12424593	-1.39561	-0.670854	-15.1204	3.39174e-33	4.22641e-32	64.4723
chr13:112994126	-2.90085	1.33909	-15.1204	3.39179e-33	4.22645e-32	64.4723
chr5:172683473	2.72256	-0.976159	15.1203	3.39218e-33	4.22694e-32	64.4722
chr1:63701426	-3.07024	1.0178	-15.1203	3.39232e-33	4.22711e-32	64.4721
chr8:143953643	1.6411	-3.27201	15.1203	3.39253e-33	4.22736e-32	64.4721
chr19:47510830	-1.71439	1.54244	-15.1203	3.39291e-33	4.22783e-32	64.472
chr2:55647332	-1.88841	1.9836	-15.1203	3.39296e-33	4.22788e-32	64.472
chr11:6630304	3.16244	-1.79427	15.1203	3.39315e-33	4.22811e-32	64.4719
chr2:113818619	3.06122	-2.0339	15.1203	3.39323e-33	4.2282e-32	64.4719
chr22:36397653	1.98122	-3.17439	15.1203	3.39332e-33	4.22831e-32	64.4718
chr8:71832536	1.67829	2.30512	15.1203	3.39371e-33	4.22878e-32	64.4717
chr8:81281976	2.67	-1.52707	15.1203	3.39372e-33	4.22878e-32	64.4717
chr13:41496464	2.75439	-1.40476	15.1203	3.39372e-33	4.22878e-32	64.4717
chr2:20437285	1.51902	2.1189	15.1203	3.39397e-33	4.22908e-32	64.4717
chr1:207049659	1.29622	1.10091	15.1202	3.39424e-33	4.22941e-32	64.4716
chr11:122904085	1.68622	1.06457	15.1202	3.39438e-33	4.22958e-32	64.4715
chr16:49491894	2.95866	-2.08567	15.1202	3.39468e-33	4.22994e-32	64.4714
chr17:31655180	1.89537	-2.36598	15.1202	3.39545e-33	4.2309e-32	64.4712
chr9:72385503	-2.52817	1.26091	-15.1202	3.39567e-33	4.23117e-32	64.4712
chr11:7905698	2.85012	-1.78909	15.1202	3.39572e-33	4.23122e-32	64.4711
chr7:102280476	1.91817	1.03409	15.1202	3.39584e-33	4.23137e-32	64.4711
chr17:8133591	2.0761	-0.887805	15.1202	3.39606e-33	4.23162e-32	64.471
chr6:1394706	1.64256	-1.76043	15.1202	3.3961e-33	4.23167e-32	64.471
chr2:19353425	2.78183	-1.03677	15.1202	3.39633e-33	4.23195e-32	64.471
chr8:74406779	-2.27988	2.23921	-15.1201	3.39682e-33	4.23255e-32	64.4708
chr8:123183324	2.00756	1.74585	15.1201	3.39697e-33	4.23273e-32	64.4708
chr14:23320528	-2.9611	1.94018	-15.1201	3.39706e-33	4.23284e-32	64.4707
chr2:63052023	-1.8672	-3.07945	-15.1201	3.39735e-33	4.23319e-32	64.4707
chr16:768363	2.14	-0.0515854	15.1201	3.39778e-33	4.23372e-32	64.4705
chr8:133237773	2.96098	-1.82	15.1201	3.39823e-33	4.23427e-32	64.4704
chr5:38469038	1.47793	1.2725	15.1201	3.39831e-33	4.23436e-32	64.4704
chr22:35310249	1.38293	2.09829	15.1201	3.3984e-33	4.23447e-32	64.4704
chr1:18643130	2.06207	-3.33945	15.1201	3.39848e-33	4.23456e-32	64.4703
chr17:4162931	2.05085	-2.75079	15.12	3.39873e-33	4.23486e-32	64.4703
chr2:205764022	2.34171	-2.6878	15.12	3.39875e-33	4.23488e-32	64.4703
chr11:132942738	1.34524	-0.407988	15.12	3.3993e-33	4.23556e-32	64.4701
chr7:521523	2.81622	-1.68299	15.12	3.39933e-33	4.23559e-32	64.4701
chr7:149741809	-1.96585	-1.24305	-15.12	3.39986e-33	4.23625e-32	64.4699
chr15:55589539	1.52451	2.73799	15.12	3.39997e-33	4.23637e-32	64.4699
chr11:310263	1.97866	-2.85165	15.12	3.40006e-33	4.23648e-32	64.4699
chr18:3624370	2.79134	-2.12677	15.12	3.4007e-33	4.23727e-32	64.4697
chr19:49672136	1.9978	-0.775	15.1199	3.40114e-33	4.2378e-32	64.4695
chr1:56477439	2.41378	-2.52128	15.1199	3.4012e-33	4.23788e-32	64.4695
chr20:21702504	2.42171	-1.24146	15.1199	3.40122e-33	4.23788e-32	64.4695
chr20:3659957	1.21915	0.930183	15.1199	3.40143e-33	4.23815e-32	64.4695
chr20:847028	-2.92451	1.58896	-15.1199	3.40175e-33	4.23854e-32	64.4694
chr5:172683323	2.75244	-1.59756	15.1199	3.40189e-33	4.2387e-32	64.4693
chr16:88727462	1.63415	2.0989	15.1199	3.40197e-33	4.23879e-32	64.4693
chr9:128069268	-1.40768	-0.786646	-15.1199	3.40206e-33	4.2389e-32	64.4693
chr7:151381771	-1.7989	-2.88494	-15.1199	3.40247e-33	4.2394e-32	64.4692
chr6:101399511	2.08768	-2.91165	15.1199	3.40281e-33	4.23982e-32	64.4691
chr8:93954560	1.67256	2.23738	15.1199	3.40284e-33	4.23985e-32	64.469
chr3:59575235	-2.06671	2.56701	-15.1198	3.4031e-33	4.24016e-32	64.469
chr2:207767961	-1.74732	-1.31402	-15.1198	3.4031e-33	4.24016e-32	64.469
chr6:36686143	-2.83256	0.835061	-15.1198	3.40376e-33	4.24097e-32	64.4688
chr15:38565273	1.87159	-2.39079	15.1198	3.40397e-33	4.24122e-32	64.4687
chr8:42473180	-1.75939	-1.2553	-15.1198	3.40457e-33	4.24197e-32	64.4685
chr15:80816903	-2.66488	2.17902	-15.1198	3.40511e-33	4.24263e-32	64.4684
chr8:60949153	1.71085	0.0339634	15.1197	3.40536e-33	4.24293e-32	64.4683
chr17:3751571	1.74366	0.263537	15.1197	3.40588e-33	4.24358e-32	64.4682
chr1:27624972	-2.52098	1.16305	-15.1197	3.40604e-33	4.24377e-32	64.4681
chr6:32096061	-1.38195	-0.0743902	-15.1197	3.40707e-33	4.24504e-32	64.4678
chr17:7478087	1.90171	-4.03695	15.1197	3.40709e-33	4.24506e-32	64.4678
chr16:842357	-1.69512	1.60488	-15.1197	3.40713e-33	4.2451e-32	64.4678
chr9:96219189	2.12963	-2.00921	15.1197	3.40722e-33	4.2452e-32	64.4678
chr16:1078936	-2.72732	0.933049	-15.1196	3.40737e-33	4.24539e-32	64.4677
chr8:22059009	1.79707	1.00622	15.1196	3.40781e-33	4.24592e-32	64.4676
chr1:11979715	2.47232	-1.55165	15.1196	3.40824e-33	4.24646e-32	64.4675
chr3:49718477	2.03683	-0.581951	15.1196	3.40895e-33	4.24733e-32	64.4673
chr19:55484035	1.6522	1.04756	15.1196	3.40898e-33	4.24736e-32	64.4672
chr16:88908535	1.54183	1.36311	15.1196	3.4094e-33	4.24788e-32	64.4671
chr4:183540676	-2.57427	0.765305	-15.1195	3.40974e-33	4.24829e-32	64.467
chr10:118108457	-2.66988	1.28177	-15.1195	3.41003e-33	4.24865e-32	64.4669
chr11:64060475	1.59537	-3.31671	15.1195	3.41051e-33	4.24924e-32	64.4668
chr6:3884211	2.8711	-2.39055	15.1195	3.41056e-33	4.24929e-32	64.4668
chr8:144359314	2.21902	-1.66549	15.1195	3.4107e-33	4.24945e-32	64.4667
chr7:142944436	-1.93695	2.25104	-15.1195	3.4107e-33	4.24945e-32	64.4667
chrX:147911340	1.61061	-1.78884	15.1195	3.41077e-33	4.24953e-32	64.4667
chr12:6273903	2.05671	0.195427	15.1195	3.41087e-33	4.24965e-32	64.4667
chr6:107634902	2.13268	-3.22841	15.1195	3.41095e-33	4.24974e-32	64.4667
chr11:1921684	2.87927	-2.07122	15.1195	3.41109e-33	4.2499e-32	64.4666
chr9:971479	2.24159	-2.58884	15.1195	3.41122e-33	4.25006e-32	64.4666
chr20:50596255	1.81683	-0.306341	15.1195	3.41123e-33	4.25007e-32	64.4666
chr20:38161459	1.55939	1.8275	15.1195	3.41133e-33	4.25019e-32	64.4666
chr16:50673672	2.72268	-0.988049	15.1195	3.41144e-33	4.25031e-32	64.4665
chr2:216033990	1.72793	0.12189	15.1195	3.41157e-33	4.25047e-32	64.4665
chr19:58367937	2.55439	-0.746951	15.1194	3.41222e-33	4.25127e-32	64.4663
chr11:65584927	3.36195	-1.44915	15.1194	3.4124e-33	4.25149e-32	64.4662
chr9:98791151	2.96476	-2.16091	15.1194	3.41244e-33	4.25153e-32	64.4662
chr3:117998179	1.52524	-1.05323	15.1194	3.41328e-33	4.25257e-32	64.466
chr10:16984950	2.04463	2.3089	15.1194	3.41344e-33	4.25276e-32	64.4659
chr13:113978089	1.5939	1.86305	15.1194	3.41356e-33	4.2529e-32	64.4659
chr2:5064893	1.5639	-0.691463	15.1194	3.41369e-33	4.25305e-32	64.4659
chr17:57136239	-2.55159	1.23226	-15.1194	3.4137e-33	4.25306e-32	64.4659
chr6:40990384	1.59098	1.54024	15.1194	3.41376e-33	4.25312e-32	64.4658
chr17:7346898	1.83951	0.992439	15.1193	3.41434e-33	4.25384e-32	64.4657
chr8:37897950	2.1689	-2.73518	15.1193	3.41436e-33	4.25386e-32	64.4657
chr17:49647442	1.60366	2.19354	15.1193	3.41438e-33	4.25388e-32	64.4657
chr4:105405643	1.64268	2.36256	15.1193	3.41458e-33	4.25412e-32	64.4656
chr11:119363500	2.26939	-0.517012	15.1193	3.41491e-33	4.25452e-32	64.4655
chr8:104411830	-2.22537	0.596341	-15.1193	3.41569e-33	4.25549e-32	64.4653
chr10:328016	-1.96841	2.57543	-15.1193	3.41606e-33	4.25593e-32	64.4652
chr16:751549	-2.6639	1.5911	-15.1192	3.41621e-33	4.25612e-32	64.4651
chr11:63840845	2.16256	-3.57652	15.1192	3.41639e-33	4.25634e-32	64.4651
chr7:497631	-1.85634	2.49841	-15.1192	3.41646e-33	4.25642e-32	64.4651
chr14:33589514	2.52268	-1.7028	15.1192	3.41652e-33	4.25649e-32	64.465
chr22:23145710	2.15866	-2.37848	15.1192	3.41654e-33	4.2565e-32	64.465
chr11:17404606	1.77317	0.994024	15.1192	3.41656e-33	4.25651e-32	64.465
chr1:180976917	-1.9189	2.12238	-15.1192	3.41806e-33	4.25838e-32	64.4646
chr10:43679672	-3.30488	1.0289	-15.1192	3.41833e-33	4.2587e-32	64.4645
chr22:50705533	3.04683	-2.14293	15.1191	3.41861e-33	4.25904e-32	64.4644
chr6:89986347	1.59232	2.30445	15.1191	3.41874e-33	4.2592e-32	64.4644
chr10:72275605	3.37085	-2.59006	15.1191	3.41966e-33	4.26034e-32	64.4641
chr6:5706973	-2.07756	2.2961	-15.1191	3.42009e-33	4.26087e-32	64.464
chr3:177555059	2.395	-2.11738	15.1191	3.42012e-33	4.2609e-32	64.464
chr19:6092535	2.51707	-2.74171	15.1191	3.42028e-33	4.26109e-32	64.4639
chr3:50267220	2.77841	-2.26116	15.119	3.42067e-33	4.26157e-32	64.4638
chr17:81843823	-2.6622	1.34024	-15.119	3.4214e-33	4.26247e-32	64.4636
chr19:14187689	-2.08024	1.21476	-15.119	3.42151e-33	4.26259e-32	64.4636
chr1:16725296	1.75829	0.901463	15.119	3.42163e-33	4.26275e-32	64.4635
chr9:505689	1.91707	-3.22634	15.119	3.42213e-33	4.26336e-32	64.4634
chr16:88533974	2.40646	-2.66238	15.119	3.4226e-33	4.26394e-32	64.4633
chr7:1537400	2.86927	-2.21317	15.119	3.42269e-33	4.26404e-32	64.4632
chr20:25293794	-2.42146	0.463293	-15.119	3.42273e-33	4.26409e-32	64.4632
chr3:15498629	1.66756	2.33439	15.1189	3.42275e-33	4.26409e-32	64.4632
chr6:52696587	-2.33268	1.05646	-15.1189	3.42324e-33	4.26471e-32	64.4631
chr10:127300843	-1.57293	1.83805	-15.1189	3.42348e-33	4.26499e-32	64.463
chr19:31352733	2.96537	-1.04378	15.1189	3.42393e-33	4.26555e-32	64.4629
chr9:136952999	1.59293	2.47085	15.1189	3.42408e-33	4.26572e-32	64.4628
chr16:78762448	-2.61195	0.952561	-15.1189	3.42414e-33	4.26579e-32	64.4628
chr15:26717808	2.11854	-1.6789	15.1189	3.42434e-33	4.26604e-32	64.4628
chr13:76887356	2.05902	-2.18805	15.1189	3.42461e-33	4.26637e-32	64.4627
chr11:122862036	2.72902	-1.83561	15.1188	3.42537e-33	4.26731e-32	64.4625
chr4:2732152	-1.71915	2.81409	-15.1188	3.42547e-33	4.26741e-32	64.4624
chr1:15224559	-2.32707	2.10927	-15.1188	3.42587e-33	4.26791e-32	64.4623
chr3:123025907	1.40598	0.833354	15.1188	3.42683e-33	4.2691e-32	64.462
chr15:42036302	2.1239	1.79415	15.1188	3.4269e-33	4.26918e-32	64.462
chr13:32297697	1.61939	1.83567	15.1187	3.4273e-33	4.26967e-32	64.4619
chr6:52185391	1.50256	1.65604	15.1187	3.42761e-33	4.27005e-32	64.4618
chr19:38566951	1.54134	2.37348	15.1187	3.42798e-33	4.2705e-32	64.4617
chrX:136536096	1.78573	2.20665	15.1187	3.42835e-33	4.27096e-32	64.4616
chr9:35675415	2.24963	-2.63384	15.1187	3.42881e-33	4.27152e-32	64.4614
chr5:78649518	2.45939	-2.25835	15.1187	3.42912e-33	4.2719e-32	64.4614
chr5:135027448	3.16159	-1.73921	15.1187	3.42929e-33	4.27211e-32	64.4613
chr22:21027275	1.95354	0.137622	15.1186	3.42973e-33	4.27264e-32	64.4612
chr2:207632835	2.14756	-2.51817	15.1186	3.42982e-33	4.27274e-32	64.4612
chr22:38089895	2.05561	1.90061	15.1186	3.43022e-33	4.27323e-32	64.461
chr11:118910961	2.75232	-2.26067	15.1186	3.4303e-33	4.27333e-32	64.461
chr3:46612430	-2.47744	0.997744	-15.1186	3.4304e-33	4.27344e-32	64.461
chr14:36666990	3.35049	-1.80195	15.1186	3.43065e-33	4.27374e-32	64.4609
chr2:185738607	1.72902	-0.969634	15.1186	3.43109e-33	4.27429e-32	64.4608
chr18:25990177	-1.74488	2.83695	-15.1186	3.43114e-33	4.27435e-32	64.4608
chr12:94616081	3.00963	-1.62006	15.1186	3.43136e-33	4.27462e-32	64.4607
chr22:50289391	-2.12171	2.78256	-15.1186	3.43145e-33	4.27472e-32	64.4607
chr1:161037844	3.23817	-1.58213	15.1186	3.43147e-33	4.27473e-32	64.4607
chr21:45319422	1.60037	2.13994	15.1185	3.43172e-33	4.27504e-32	64.4606
chr7:5488543	-2.70744	2.05933	-15.1185	3.43188e-33	4.27522e-32	64.4606
chr8:73285908	2.79098	-1.46098	15.1185	3.43193e-33	4.27528e-32	64.4605
chr21:45976931	-1.63305	-2.27128	-15.1185	3.43193e-33	4.27528e-32	64.4605
chr1:3690293	-2.98659	1.46317	-15.1185	3.43229e-33	4.27571e-32	64.4604
chr10:93445853	3.14659	-1.99768	15.1185	3.43243e-33	4.27588e-32	64.4604
chr1:31746423	-2.17793	1.17518	-15.1185	3.43269e-33	4.2762e-32	64.4603
chr4:153789869	2.26756	-2.73476	15.1185	3.43346e-33	4.27715e-32	64.4601
chr6:9398938	2.48122	-1.55427	15.1185	3.43365e-33	4.27738e-32	64.46
chr6:24910555	1.93915	-3.55055	15.1185	3.43374e-33	4.27748e-32	64.46
chr16:54938284	3.12793	-1.30677	15.1184	3.43422e-33	4.27807e-32	64.4599
chr10:127345915	2.45195	-0.952073	15.1184	3.43432e-33	4.27819e-32	64.4598
chr19:29680659	-3.01415	1.5011	-15.1184	3.43469e-33	4.27865e-32	64.4597
chr8:22560429	1.8389	2.31823	15.1184	3.43477e-33	4.27874e-32	64.4597
chr5:1110389	-1.95805	2.41671	-15.1184	3.43496e-33	4.27897e-32	64.4597
chr18:11874792	1.54415	1.87378	15.1184	3.43549e-33	4.27962e-32	64.4595
chr12:65950107	-2.52963	1.58787	-15.1184	3.43575e-33	4.27993e-32	64.4594
chr3:105867382	-2.23768	1.61457	-15.1184	3.43588e-33	4.28009e-32	64.4594
chr2:166181070	1.6228	2.4497	15.1184	3.43599e-33	4.28022e-32	64.4594
chr12:124495334	-1.69439	2.00878	-15.1183	3.43605e-33	4.28028e-32	64.4593
chr11:46379528	1.69585	-2.61085	15.1183	3.4361e-33	4.28034e-32	64.4593
chr2:235776322	1.38671	1.91835	15.1183	3.43645e-33	4.28076e-32	64.4592
chr6:139540459	-2.8439	0.636951	-15.1183	3.43657e-33	4.28091e-32	64.4592
chr5:115603288	-1.73671	2.59994	-15.1183	3.43747e-33	4.28202e-32	64.4589
chr8:86515028	2.2189	-2.71884	15.1183	3.43807e-33	4.28276e-32	64.4588
chr1:42765442	2.10732	-2.43329	15.1182	3.43829e-33	4.28303e-32	64.4587
chr2:127463592	2.07256	0.0227439	15.1182	3.4385e-33	4.28328e-32	64.4586
chr10:129707988	-1.91561	2.33866	-15.1182	3.43871e-33	4.28353e-32	64.4586
chr22:37512703	3.41341	-2.36354	15.1182	3.43871e-33	4.28353e-32	64.4586
chr1:175075748	2.02488	1.84829	15.1182	3.43972e-33	4.28478e-32	64.4583
chr13:21459998	1.50024	1.3011	15.1182	3.44025e-33	4.28544e-32	64.4581
chr16:81939140	1.66122	1.73585	15.1181	3.44089e-33	4.28622e-32	64.4579
chr15:69539545	1.56268	1.65598	15.1181	3.4412e-33	4.2866e-32	64.4578
chr1:43348812	2.9922	-2.30512	15.1181	3.44121e-33	4.2866e-32	64.4578
chr5:178468144	-2.23012	0.0125	-15.1181	3.44145e-33	4.28689e-32	64.4578
chr9:135273931	1.28817	2.57677	15.1181	3.44211e-33	4.28771e-32	64.4576
chr20:2705984	1.7661	1.35902	15.118	3.44326e-33	4.28914e-32	64.4572
chr8:22056052	2.40195	-1.35244	15.118	3.44359e-33	4.28954e-32	64.4572
chr2:46429983	-2.16927	1.64293	-15.118	3.4437e-33	4.28966e-32	64.4571
chr6:42411898	1.48293	2.39293	15.118	3.44382e-33	4.28981e-32	64.4571
chr18:55508820	-2.45061	1.87506	-15.118	3.44395e-33	4.28996e-32	64.457
chr3:32821810	2.69817	-2.92909	15.118	3.44434e-33	4.29045e-32	64.4569
chr11:57461806	1.8561	-1.76415	15.118	3.44438e-33	4.29049e-32	64.4569
chr1:16228430	2.30329	-2.42518	15.1179	3.44523e-33	4.29153e-32	64.4567
chr1:235642066	-1.9878	-0.405732	-15.1179	3.44548e-33	4.29184e-32	64.4566
chr11:2167035	2.0072	0.672256	15.1179	3.44561e-33	4.292e-32	64.4566
chr5:1103586	-1.56256	2.87823	-15.1179	3.44595e-33	4.29241e-32	64.4565
chr17:66448445	-2.74354	1.61616	-15.1179	3.44606e-33	4.29254e-32	64.4564
chr2:178331879	-2.19512	2.35463	-15.1179	3.44639e-33	4.29295e-32	64.4563
chr11:63016046	-1.63415	-1.86622	-15.1179	3.44648e-33	4.29305e-32	64.4563
chr1:36178655	3.16012	-1.4103	15.1179	3.44656e-33	4.29314e-32	64.4563
chr15:40843563	2.82963	-2.14591	15.1179	3.44657e-33	4.29315e-32	64.4563
chr15:56907233	-2.5528	1.34738	-15.1179	3.44702e-33	4.29369e-32	64.4562
chr19:40749969	2.43171	-2.70085	15.1178	3.44727e-33	4.294e-32	64.4561
chr11:73305143	1.40598	2.09823	15.1178	3.44727e-33	4.294e-32	64.4561
chr17:19270686	1.71256	0.71811	15.1178	3.44786e-33	4.29472e-32	64.4559
chr7:8085016	-1.55585	2.62512	-15.1178	3.44831e-33	4.29527e-32	64.4558
chr8:143317654	-2.32939	2.27567	-15.1178	3.44836e-33	4.29533e-32	64.4558
chr12:113635336	-1.6728	0.653232	-15.1178	3.44846e-33	4.29544e-32	64.4557
chr22:50267541	2.72195	-1.56561	15.1178	3.44857e-33	4.29557e-32	64.4557
chr13:113664046	-2.16244	1.81622	-15.1178	3.44878e-33	4.29582e-32	64.4556
chr6:116106031	-1.67415	2.86378	-15.1178	3.44896e-33	4.29605e-32	64.4556
chr7:151081495	3.39524	-2.06994	15.1177	3.44934e-33	4.29652e-32	64.4555
chr17:44210648	-1.39622	-3.64579	-15.1177	3.44938e-33	4.29656e-32	64.4555
chr1:1514429	-1.53037	-0.769817	-15.1177	3.44942e-33	4.29659e-32	64.4555
chr19:2503984	2.70622	-2.43091	15.1177	3.44944e-33	4.29661e-32	64.4555
chr6:13012765	-2.63756	1.07402	-15.1177	3.44998e-33	4.29727e-32	64.4553
chr3:66449859	-2.65573	0.596646	-15.1177	3.45e-33	4.2973e-32	64.4553
chr8:79892612	-1.69878	2.39415	-15.1177	3.45017e-33	4.2975e-32	64.4552
chr13:23169242	1.52451	2.34335	15.1177	3.45055e-33	4.29797e-32	64.4551
chr12:57475494	3.16939	-2.13738	15.1177	3.45076e-33	4.29822e-32	64.4551
chr2:1478778	-1.70378	1.80909	-15.1177	3.45094e-33	4.29843e-32	64.455
chr17:19511173	2.57805	-1.08744	15.1177	3.45115e-33	4.29868e-32	64.455
chr11:124070016	1.65622	1.2103	15.1176	3.45202e-33	4.29976e-32	64.4547
chr11:32400282	2.88744	-2.0497	15.1176	3.45207e-33	4.29982e-32	64.4547
chr11:8364273	-2.52585	0.403902	-15.1176	3.45247e-33	4.30031e-32	64.4546
chr1:53303885	-2.505	0.484573	-15.1176	3.45257e-33	4.30043e-32	64.4545
chr5:147617208	1.49	2.09963	15.1176	3.45275e-33	4.30064e-32	64.4545
chr16:81527233	2.65366	-2.49329	15.1176	3.45344e-33	4.3015e-32	64.4543
chr17:82848476	-3.28524	0.921159	-15.1176	3.45373e-33	4.30185e-32	64.4542
chr6:10422194	-1.94049	-0.641098	-15.1175	3.45457e-33	4.30289e-32	64.454
chr4:185013523	1.51207	0.128963	15.1175	3.45511e-33	4.30355e-32	64.4538
chr6:167291453	-2.48293	1.14805	-15.1175	3.45532e-33	4.3038e-32	64.4538
chr16:66935612	2.67841	-2.7275	15.1175	3.45576e-33	4.30434e-32	64.4536
chr14:104802189	-1.86695	2.84677	-15.1174	3.45629e-33	4.30499e-32	64.4535
chr1:31582527	1.69744	-0.0146951	15.1174	3.4564e-33	4.30513e-32	64.4534
chr2:170820329	2.70488	-2.55256	15.1174	3.4565e-33	4.30524e-32	64.4534
chr17:7589291	2.65549	-2.39091	15.1174	3.45675e-33	4.30554e-32	64.4533
chr11:33241535	2.0761	-1.47439	15.1174	3.45717e-33	4.30606e-32	64.4532
chr9:133878365	1.51866	2.0803	15.1173	3.45855e-33	4.30777e-32	64.4528
chr20:43384874	1.89	1.41134	15.1173	3.45893e-33	4.30823e-32	64.4527
chr8:144524538	2.42915	-2.36006	15.1173	3.45935e-33	4.30875e-32	64.4526
chr2:202099764	2.02976	0.261341	15.1173	3.45969e-33	4.30917e-32	64.4525
chr4:142405587	-1.95354	-2.6586	-15.1172	3.46074e-33	4.31047e-32	64.4522
chr5:175133568	1.75537	1.79354	15.1172	3.46078e-33	4.31051e-32	64.4522
chr16:88816901	-1.72244	2.83524	-15.1172	3.46154e-33	4.31146e-32	64.452
chr7:55109947	2.49329	-1.85372	15.1172	3.46171e-33	4.31165e-32	64.4519
chr14:89576155	1.87573	0.850915	15.1172	3.46171e-33	4.31165e-32	64.4519
chr15:67091483	1.84963	-2.84689	15.1172	3.46178e-33	4.31173e-32	64.4519
chr11:34182776	1.50073	2.53512	15.1172	3.46198e-33	4.31197e-32	64.4518
chr8:79543409	1.66354	-0.743354	15.1172	3.46238e-33	4.31245e-32	64.4517
chr3:194296988	2.12073	-2.2128	15.1171	3.46277e-33	4.31294e-32	64.4516
chr10:69494279	-2.28805	2.21476	-15.1171	3.4635e-33	4.31384e-32	64.4514
chr17:13575779	1.69976	0.567927	15.1171	3.46369e-33	4.31406e-32	64.4513
chr5:177131875	1.83146	1.68756	15.1171	3.46377e-33	4.31416e-32	64.4513
chr19:39519264	2.17305	-1.41811	15.1171	3.46387e-33	4.31427e-32	64.4513
chr17:61489479	-1.99512	1.37451	-15.1171	3.46401e-33	4.31445e-32	64.4512
chr3:198120544	1.72402	2.38226	15.1171	3.4641e-33	4.31455e-32	64.4512
chr6:74879475	-3.01963	1.45299	-15.1171	3.4643e-33	4.31479e-32	64.4512
chr10:100043890	1.90061	-2.0397	15.1171	3.4645e-33	4.31503e-32	64.4511
chr21:33029773	2.82122	-1.05122	15.1171	3.46472e-33	4.31529e-32	64.451
chr11:65792986	2.58646	-0.772256	15.117	3.465e-33	4.31564e-32	64.451
chr17:18263008	1.62037	0.823963	15.117	3.46553e-33	4.31628e-32	64.4508
chr1:42849298	1.34341	2.34805	15.117	3.46554e-33	4.31629e-32	64.4508
chr1:2092631	1.80329	1.60262	15.117	3.46615e-33	4.31705e-32	64.4506
chr16:85381038	-2.5661	1.6811	-15.117	3.46621e-33	4.31711e-32	64.4506
chr3:141915556	-2.04024	1.93476	-15.117	3.46648e-33	4.31744e-32	64.4505
chr17:72116156	2.50012	-1.67628	15.1169	3.46727e-33	4.31842e-32	64.4503
chr11:60088169	1.42415	2.45878	15.1169	3.4679e-33	4.31919e-32	64.4501
chr22:35385083	1.88756	0.68378	15.1169	3.46792e-33	4.31922e-32	64.4501
chr1:6268684	1.66488	1.18817	15.1169	3.46796e-33	4.31925e-32	64.4501
chr1:921608	1.15402	1.01213	15.1169	3.46868e-33	4.32015e-32	64.4499
chr10:4176094	-1.73244	0.134878	-15.1169	3.46892e-33	4.32043e-32	64.4498
chr8:142984510	2.6778	-1.65146	15.1169	3.46903e-33	4.32056e-32	64.4498
chr15:67830219	2.07098	-2.33317	15.1169	3.46904e-33	4.32057e-32	64.4498
chr19:11506142	1.69549	-2.85591	15.1168	3.4694e-33	4.32101e-32	64.4497
chr14:53946396	2.27244	-0.717317	15.1168	3.4696e-33	4.32126e-32	64.4496
chr14:90455130	1.66488	2.91915	15.1168	3.47e-33	4.32174e-32	64.4495
chr7:128354809	-2.10159	2.24884	-15.1168	3.47025e-33	4.32205e-32	64.4494
chr5:54534028	2.74549	-2.2486	15.1168	3.47084e-33	4.32278e-32	64.4493
chr1:202206408	-1.88866	3.06835	-15.1167	3.47162e-33	4.32374e-32	64.449
chr19:34033113	1.70061	0.508232	15.1167	3.47168e-33	4.3238e-32	64.449
chr1:44813331	2.68841	-1.39262	15.1167	3.47186e-33	4.32401e-32	64.449
chr11:67071675	2.42476	-2.07604	15.1167	3.4723e-33	4.32456e-32	64.4489
chr1:179036523	1.53268	2.68	15.1167	3.47257e-33	4.32489e-32	64.4488
chr4:37665502	-1.76573	1.40299	-15.1167	3.47308e-33	4.32551e-32	64.4486
chr5:172748750	3.24512	-2.03537	15.1167	3.47315e-33	4.3256e-32	64.4486
chr11:59176572	1.96915	2.34396	15.1167	3.47354e-33	4.32607e-32	64.4485
chr9:95607037	-2.21805	1.71598	-15.1166	3.47431e-33	4.32702e-32	64.4483
chr15:82043205	2.10732	0.778049	15.1166	3.47435e-33	4.32706e-32	64.4483
chr1:180219739	2.04537	0.346707	15.1166	3.47495e-33	4.3278e-32	64.4481
chr10:79149734	-1.51671	-2.4564	-15.1166	3.47496e-33	4.32782e-32	64.4481
chr13:51149143	1.62793	-2.79116	15.1166	3.47514e-33	4.32802e-32	64.448
chr14:65066232	2.39817	-0.0412805	15.1166	3.47532e-33	4.32824e-32	64.448
chr1:53114395	-1.63598	2.37043	-15.1166	3.47542e-33	4.32837e-32	64.448
chr1:186178474	-1.46244	2.65744	-15.1166	3.47561e-33	4.32859e-32	64.4479
chr9:110742912	-2.59976	1.44695	-15.1166	3.47603e-33	4.32911e-32	64.4478
chr20:62426627	1.8011	-0.0779878	15.1165	3.47629e-33	4.32943e-32	64.4477
chr8:101097937	2.72049	-1.91793	15.1165	3.47638e-33	4.32953e-32	64.4477
chr1:3732922	2.29732	-2.27927	15.1165	3.47642e-33	4.32956e-32	64.4477
chr13:110412840	1.99671	2.78677	15.1165	3.47657e-33	4.32974e-32	64.4476
chr11:9759582	1.90012	1.24957	15.1165	3.4767e-33	4.3299e-32	64.4476
chr7:36037065	2.71537	-1.93073	15.1165	3.47676e-33	4.32997e-32	64.4476
chr6:30645728	-1.91427	1.71896	-15.1165	3.47695e-33	4.3302e-32	64.4475
chr22:46067040	-3.00695	1.54555	-15.1165	3.47697e-33	4.33021e-32	64.4475
chr7:6614968	2.01	-1.97927	15.1165	3.47788e-33	4.33134e-32	64.4472
chr6:106382182	-1.58976	-1.38805	-15.1165	3.47811e-33	4.33162e-32	64.4472
chr9:134327832	3.21293	-2.12134	15.1165	3.47829e-33	4.33183e-32	64.4471
chr1:8350011	1.38159	1.81726	15.1164	3.4784e-33	4.33197e-32	64.4471
chr19:46374702	-1.89756	2.4272	-15.1164	3.47905e-33	4.33277e-32	64.4469
chr10:6267321	-2.77134	0.883354	-15.1164	3.47955e-33	4.33338e-32	64.4468
chr2:201185301	1.48683	1.27524	15.1164	3.47979e-33	4.33367e-32	64.4467
chr7:112452376	2.48402	-2.38299	15.1164	3.47981e-33	4.33369e-32	64.4467
chr3:141368471	2.56427	-2.70628	15.1164	3.47998e-33	4.33389e-32	64.4466
chr11:59523729	2.23012	-1.53518	15.1163	3.48098e-33	4.33513e-32	64.4464
chr18:59695849	1.54537	-1.13232	15.1163	3.48101e-33	4.33516e-32	64.4463
chr1:67134611	1.75537	0.133171	15.1163	3.48158e-33	4.33586e-32	64.4462
chr19:55652907	2.25817	0.346402	15.1163	3.48162e-33	4.33591e-32	64.4462
chr3:170361190	2.87183	-1.72116	15.1163	3.48223e-33	4.33666e-32	64.446
chr11:31800694	2.69976	-0.479878	15.1163	3.48248e-33	4.33696e-32	64.4459
chr4:150127697	-2.82951	1.28683	-15.1162	3.48283e-33	4.33739e-32	64.4458
chr8:69710850	1.95439	2.73976	15.1162	3.48304e-33	4.33764e-32	64.4458
chr1:33338204	1.75732	-0.839634	15.1162	3.48306e-33	4.33766e-32	64.4458
chr17:44911768	1.65427	-2.12433	15.1162	3.4834e-33	4.33808e-32	64.4457
chr4:108027756	1.88598	0.682378	15.1162	3.48366e-33	4.33839e-32	64.4456
chr15:61112585	1.4572	1.99677	15.1162	3.48392e-33	4.3387e-32	64.4455
chr16:88919335	-2.09598	1.91543	-15.1162	3.48482e-33	4.33982e-32	64.4453
chr9:91221449	-2.91366	1.23451	-15.1162	3.48489e-33	4.3399e-32	64.4452
chr1:201462363	2.56207	-1.78811	15.1161	3.48514e-33	4.3402e-32	64.4452
chr5:138257647	2.32256	-0.635427	15.1161	3.4857e-33	4.34089e-32	64.445
chr6:47476719	2.20854	0.524878	15.1161	3.48578e-33	4.34099e-32	64.445
chr4:107214937	-1.715	2.70945	-15.1161	3.48652e-33	4.3419e-32	64.4448
chr1:83860524	1.87756	-3.68232	15.1161	3.4866e-33	4.34199e-32	64.4447
chr9:81530087	1.76512	-2.52354	15.1161	3.48679e-33	4.34222e-32	64.4447
chr2:157629508	1.37463	-0.956341	15.1161	3.48702e-33	4.34249e-32	64.4446
chr22:39405378	-1.75134	-1.0453	-15.1161	3.48709e-33	4.34257e-32	64.4446
chr1:232575777	2.72073	-0.712073	15.1161	3.48711e-33	4.34259e-32	64.4446
chr3:73571788	2.20317	-2.80988	15.116	3.48777e-33	4.34341e-32	64.4444
chr6:50823672	2.62402	-3.03921	15.116	3.48825e-33	4.344e-32	64.4443
chr8:14844552	-2.34817	1.14982	-15.116	3.48828e-33	4.34402e-32	64.4443
chr10:555830	2.94061	-0.679573	15.116	3.48847e-33	4.34425e-32	64.4442
chr16:1078628	-2.99329	0.231646	-15.116	3.48895e-33	4.34485e-32	64.4441
chr5:135029455	2.92902	-0.989146	15.1159	3.49e-33	4.34615e-32	64.4438
chr17:40364814	2.33585	-2.03768	15.1159	3.49002e-33	4.34617e-32	64.4438
chr17:43399933	-3.00402	1.83604	-15.1159	3.49026e-33	4.34645e-32	64.4437
chr10:1017243	-1.85561	2.59171	-15.1159	3.49029e-33	4.34649e-32	64.4437
chr9:122226916	2.7811	-2.48811	15.1159	3.49081e-33	4.34713e-32	64.4435
chr3:186746363	2.12854	-1.5939	15.1159	3.49089e-33	4.34722e-32	64.4435
chr20:3732074	1.57122	2.74415	15.1159	3.49126e-33	4.34766e-32	64.4434
chr1:151992807	2.64939	-2.58689	15.1159	3.49146e-33	4.34791e-32	64.4434
chr8:65560451	2.11659	-2.86829	15.1159	3.49154e-33	4.348e-32	64.4433
chr2:207334757	2.84659	-1.82012	15.1158	3.49186e-33	4.34839e-32	64.4432
chr1:43007210	1.99659	-2.10793	15.1158	3.49196e-33	4.3485e-32	64.4432
chr10:101139562	2.52671	-2.33238	15.1158	3.49272e-33	4.34945e-32	64.443
chr13:113081293	3.26207	0.740915	15.1158	3.49354e-33	4.35045e-32	64.4428
chr15:74825679	1.39207	1.73165	15.1158	3.49385e-33	4.35083e-32	64.4427
chr2:160666935	1.58073	-0.518049	15.1158	3.49392e-33	4.35092e-32	64.4426
chr11:59843161	1.71902	1.85598	15.1158	3.49402e-33	4.35104e-32	64.4426
chr1:43349471	2.94024	-3.02488	15.1157	3.49487e-33	4.35209e-32	64.4424
chr9:7976528	-1.69646	-2.51226	-15.1157	3.49495e-33	4.35217e-32	64.4424
chr16:88921766	-2.44171	1.85817	-15.1157	3.49502e-33	4.35226e-32	64.4423
chr7:27253176	1.78841	-0.845061	15.1157	3.49558e-33	4.35294e-32	64.4422
chr11:846055	-1.39451	0.515061	-15.1157	3.49561e-33	4.35298e-32	64.4422
chr2:72143813	2.54341	-2.48573	15.1157	3.49564e-33	4.353e-32	64.4422
chr12:62933100	1.74122	-1.96244	15.1157	3.49586e-33	4.35327e-32	64.4421
chr5:176789370	-1.82439	0.552561	-15.1157	3.49601e-33	4.35346e-32	64.4421
chr11:10899837	2.46976	-2.90707	15.1156	3.49654e-33	4.3541e-32	64.4419
chr1:41018352	-1.59634	2.66171	-15.1156	3.4966e-33	4.35416e-32	64.4419
chr7:2532345	-1.89402	-1.09896	-15.1156	3.49671e-33	4.35429e-32	64.4419
chr15:92906899	2.50878	-2.04	15.1156	3.497e-33	4.35465e-32	64.4418
chr2:85779847	-2.60768	0.944451	-15.1156	3.4973e-33	4.35502e-32	64.4417
chr15:101198460	-1.66305	2.41591	-15.1156	3.49793e-33	4.35579e-32	64.4415
chr6:163149773	2.13061	1.53396	15.1156	3.49793e-33	4.35579e-32	64.4415
chrX:2830111	2.1922	-2.6572	15.1156	3.49795e-33	4.35581e-32	64.4415
chr17:3529110	2.3089	-2.86579	15.1156	3.49846e-33	4.35644e-32	64.4413
chr14:90525497	1.95366	-0.434512	15.1155	3.49862e-33	4.35663e-32	64.4413
chr9:136100796	1.83256	0.24628	15.1155	3.49909e-33	4.3572e-32	64.4412
chr5:94941303	2.88817	-1.09945	15.1155	3.49935e-33	4.35752e-32	64.4411
chr15:72923493	1.58915	1.93701	15.1155	3.49958e-33	4.3578e-32	64.441
chr6:108169656	2.1161	-2.9172	15.1155	3.49966e-33	4.35788e-32	64.441
chr10:66616686	1.69476	0.705305	15.1155	3.50042e-33	4.35882e-32	64.4408
chr2:238286895	2.12268	-2.26524	15.1155	3.50051e-33	4.35893e-32	64.4408
chr14:56794690	2.90293	-2.32	15.1154	3.50095e-33	4.35947e-32	64.4406
chr5:157926771	1.56561	1.50732	15.1154	3.50096e-33	4.35947e-32	64.4406
chr8:27904110	-2.82305	1.08445	-15.1154	3.50101e-33	4.35953e-32	64.4406
chr10:132976019	-1.98341	-1.89927	-15.1154	3.50136e-33	4.35995e-32	64.4405
chr16:2281263	2.0022	0.891098	15.1154	3.5014e-33	4.35999e-32	64.4405
chr2:172079609	1.82488	0.900732	15.1154	3.50179e-33	4.36047e-32	64.4404
chr22:28808625	-2.23256	2.08433	-15.1154	3.50186e-33	4.36056e-32	64.4404
chr1:96482766	1.71659	0.891951	15.1154	3.50214e-33	4.3609e-32	64.4403
chr9:127926974	1.70366	-2.84195	15.1154	3.50216e-33	4.36092e-32	64.4403
chr8:140008525	1.62012	1.0336	15.1154	3.50222e-33	4.36099e-32	64.4403
chr7:158403284	-2.24463	0.0159756	-15.1154	3.50245e-33	4.36126e-32	64.4402
chr10:5564417	2.89659	-2.64732	15.1153	3.5031e-33	4.36206e-32	64.44
chr10:133389641	-2.05939	2.62957	-15.1153	3.50324e-33	4.36222e-32	64.44
chr11:34174692	1.66988	-2.54201	15.1153	3.50331e-33	4.36231e-32	64.44
chr7:1538133	2.64463	-2.22293	15.1153	3.50381e-33	4.36292e-32	64.4398
chr12:52905184	1.99415	-3.06232	15.1153	3.50386e-33	4.36298e-32	64.4398
chr3:194761490	2.87305	-1.53787	15.1153	3.50413e-33	4.36331e-32	64.4397
chr17:78401612	2.61451	-0.526402	15.1153	3.50442e-33	4.36366e-32	64.4396
chr11:2132844	1.61012	0.2975	15.1153	3.50449e-33	4.36374e-32	64.4396
chr5:2914588	-2.00537	2.14732	-15.1153	3.50485e-33	4.36417e-32	64.4395
chr10:71241644	2.12	-2.00085	15.1153	3.50497e-33	4.36432e-32	64.4395
chr4:1195248	1.73049	1.81988	15.1153	3.50507e-33	4.36444e-32	64.4395
chr10:78293694	2.23659	0.0784146	15.1153	3.50518e-33	4.36456e-32	64.4394
chr22:32414358	-1.78671	-0.0171341	-15.1152	3.50546e-33	4.3649e-32	64.4394
chr4:71857724	2.00085	0.238841	15.1152	3.50574e-33	4.36524e-32	64.4393
chr19:6730539	-2.61073	1.06695	-15.1152	3.50599e-33	4.36554e-32	64.4392
chr5:138873158	-1.8889	2.61043	-15.1152	3.50603e-33	4.36559e-32	64.4392
chr6:108170956	2.83415	-1.34793	15.1152	3.50608e-33	4.36564e-32	64.4392
chr14:104932591	3.1428	-2.1386	15.1152	3.50626e-33	4.36587e-32	64.4391
chr9:129621952	1.58171	1.83268	15.1152	3.50634e-33	4.36596e-32	64.4391
chr16:48101267	-2.27878	1.6128	-15.1152	3.50635e-33	4.36596e-32	64.4391
chrX:40178108	-1.91915	0.559085	-15.1152	3.50747e-33	4.36735e-32	64.4388
chr10:1360098	2.17439	0.0356098	15.1151	3.50768e-33	4.3676e-32	64.4387
chr19:8506839	2.4772	-2.11811	15.1151	3.50807e-33	4.36808e-32	64.4386
chr7:150736950	1.93549	0.273841	15.1151	3.50853e-33	4.36865e-32	64.4385
chr8:13449144	-2.21805	1.30256	-15.1151	3.50884e-33	4.36903e-32	64.4384
chr15:78626237	-2.72476	1.39067	-15.1151	3.50906e-33	4.36928e-32	64.4383
chr5:17620864	1.55378	1.2864	15.115	3.51006e-33	4.37052e-32	64.438
chr11:66192259	2.88829	1.64207	15.115	3.51048e-33	4.37103e-32	64.4379
chr3:182121254	-2.51976	1.70512	-15.115	3.51053e-33	4.37109e-32	64.4379
chr7:1537501	2.93744	-2.52848	15.115	3.51072e-33	4.37133e-32	64.4379
chr9:131504101	2.1739	-2.90988	15.1149	3.51242e-33	4.37343e-32	64.4374
chr8:41661507	1.45427	2.18567	15.1149	3.51344e-33	4.37469e-32	64.4371
chr12:89753587	1.8778	1.95195	15.1149	3.51357e-33	4.37485e-32	64.437
chr5:132761528	1.74585	2.82732	15.1149	3.51372e-33	4.37503e-32	64.437
chr10:114404880	1.54293	-3.04768	15.1149	3.51409e-33	4.37548e-32	64.4369
chr6:18458346	1.80988	1.80787	15.1148	3.51464e-33	4.37615e-32	64.4367
chr19:46979294	-2.59024	1.18402	-15.1148	3.51485e-33	4.37641e-32	64.4367
chr19:13013112	1.95171	-2.96793	15.1148	3.51563e-33	4.37738e-32	64.4365
chr13:110625223	-1.95476	2.20872	-15.1147	3.51689e-33	4.37893e-32	64.4361
chr10:86942707	2.99537	-0.955488	15.1147	3.51719e-33	4.3793e-32	64.436
chr8:28387287	1.95268	-2.80683	15.1147	3.51726e-33	4.37938e-32	64.436
chr16:89216407	1.80951	-3.07402	15.1147	3.51809e-33	4.3804e-32	64.4358
chr12:113299720	3.22744	-2.24348	15.1147	3.51818e-33	4.38051e-32	64.4357
chr17:918394	-1.81073	2.1178	-15.1146	3.51976e-33	4.38247e-32	64.4353
chr1:212161718	-3.14939	1.17006	-15.1146	3.52008e-33	4.38286e-32	64.4352
chr19:36775987	2.57768	-2.62396	15.1146	3.52008e-33	4.38286e-32	64.4352
chr4:87410134	1.71378	0.542256	15.1146	3.52039e-33	4.38323e-32	64.4351
chr16:73096325	-1.7622	1.03207	-15.1146	3.52063e-33	4.38352e-32	64.435
chr7:156156620	-1.89927	1.16537	-15.1146	3.52069e-33	4.38359e-32	64.435
chr14:69684664	-2.46427	0.508598	-15.1146	3.52102e-33	4.384e-32	64.4349
chr17:78041157	-1.97707	-0.12122	-15.1146	3.52107e-33	4.38405e-32	64.4349
chr9:1049014	2.84524	-2.40018	15.1146	3.52115e-33	4.38413e-32	64.4349
chr6:159842223	1.77085	1.21189	15.1146	3.52118e-33	4.38417e-32	64.4349
chr4:155810184	1.70866	1.07152	15.1145	3.52145e-33	4.38449e-32	64.4348
chr9:97855342	2.64061	-1.41433	15.1145	3.52147e-33	4.38451e-32	64.4348
chr4:183987653	2.99012	-2.11896	15.1145	3.52198e-33	4.38514e-32	64.4347
chr2:25377557	3.0428	-1.52116	15.1145	3.52232e-33	4.38556e-32	64.4346
chr17:2359665	2.98256	-1.88579	15.1145	3.52296e-33	4.38635e-32	64.4344
chr18:62611345	2.60817	-1.4725	15.1145	3.52341e-33	4.3869e-32	64.4342
chr6:165847483	-1.9989	2.56774	-15.1144	3.5238e-33	4.38738e-32	64.4341
chr3:52519122	2.88878	-1.94768	15.1144	3.52444e-33	4.38816e-32	64.434
chr7:86708546	-2.77122	1.11268	-15.1144	3.52463e-33	4.3884e-32	64.4339
chr7:151687923	2.53146	-1.40537	15.1144	3.52526e-33	4.38916e-32	64.4337
chr3:181724067	1.90585	-2.47341	15.1144	3.52551e-33	4.38947e-32	64.4337
chr14:77026378	3.29268	-1.9878	15.1144	3.52558e-33	4.38955e-32	64.4336
chr10:128127297	2.52841	-0.540915	15.1143	3.52649e-33	4.39068e-32	64.4334
chr10:12553540	1.57	1.88037	15.1143	3.5265e-33	4.39069e-32	64.4334
chr19:48729253	3.21268	-1.33988	15.1143	3.52667e-33	4.39088e-32	64.4333
chr8:27671388	1.51793	2.10055	15.1143	3.52668e-33	4.39089e-32	64.4333
chr6:4873816	-2.87463	1.50512	-15.1143	3.5267e-33	4.39091e-32	64.4333
chr7:98291358	-2.71793	1.71872	-15.1143	3.52706e-33	4.39134e-32	64.4332
chr4:146146972	-3.16622	1.17262	-15.1143	3.52737e-33	4.39172e-32	64.4331
chr7:101936627	2.70244	-1.11549	15.1143	3.52739e-33	4.39174e-32	64.4331
chr15:71891206	1.93854	-0.226829	15.1142	3.52871e-33	4.39338e-32	64.4327
chr1:3395905	1.59951	2.2861	15.1142	3.52881e-33	4.39349e-32	64.4327
chr8:140310294	3.07256	-1.75567	15.1142	3.52961e-33	4.39448e-32	64.4325
chr20:21701290	2.28329	-2.47677	15.1141	3.5303e-33	4.39534e-32	64.4323
chr16:15592646	-1.91293	2.14195	-15.1141	3.5305e-33	4.39557e-32	64.4322
chr21:45456836	-2.66756	0.670244	-15.1141	3.53077e-33	4.3959e-32	64.4322
chr8:25342030	-2.37098	1.45549	-15.1141	3.53131e-33	4.39657e-32	64.432
chr10:79982974	-1.68451	-0.997744	-15.1141	3.53159e-33	4.39691e-32	64.4319
chr6:82257216	1.66085	0.896646	15.1141	3.5318e-33	4.39716e-32	64.4319
chr4:14597025	1.97573	-1.16982	15.1141	3.53195e-33	4.39734e-32	64.4318
chr5:151902242	1.61146	1.41171	15.114	3.53319e-33	4.39888e-32	64.4315
chr1:7975521	2.73939	-2.01994	15.114	3.53408e-33	4.39997e-32	64.4312
chr22:45882928	-2.4928	0.795915	-15.114	3.5341e-33	4.39999e-32	64.4312
chr8:60413505	2.45537	-0.902439	15.114	3.5344e-33	4.40036e-32	64.4311
chr9:34701225	2.06573	-1.71957	15.114	3.53481e-33	4.40086e-32	64.431
chr11:64385571	1.61329	-2.78079	15.114	3.53484e-33	4.40089e-32	64.431
chrX:136491090	1.80268	-0.671463	15.1139	3.53488e-33	4.40093e-32	64.431
chr1:2876157	2.26317	-0.523659	15.1139	3.53501e-33	4.40109e-32	64.431
chr11:62706981	1.49707	1.83744	15.1139	3.53502e-33	4.40109e-32	64.431
chr12:27974039	2.30805	-1.32024	15.1139	3.53512e-33	4.4012e-32	64.4309
chr4:76570544	3.14524	-1.74287	15.1139	3.53522e-33	4.40133e-32	64.4309
chr19:2321734	-1.83329	2.45079	-15.1139	3.53523e-33	4.40133e-32	64.4309
chr22:30295749	1.70012	1.86262	15.1139	3.53574e-33	4.40195e-32	64.4308
chr11:67286472	-2.11341	1.19854	-15.1139	3.53578e-33	4.402e-32	64.4307
chr16:19185977	1.95439	1.70744	15.1139	3.53584e-33	4.40207e-32	64.4307
chr17:1187428	1.28037	-3.68372	15.1139	3.53615e-33	4.40245e-32	64.4306
chr5:172353496	3.35939	-0.854451	15.1139	3.53644e-33	4.40279e-32	64.4306
chr1:1782323	1.40341	-3.22524	15.1139	3.53644e-33	4.40279e-32	64.4306
chr10:110395908	2.52366	-1.2328	15.1139	3.53646e-33	4.4028e-32	64.4306
chr12:62684403	-2.4	1.48207	-15.1139	3.53667e-33	4.40305e-32	64.4305
chr18:7946059	2.78268	-1.40366	15.1138	3.53744e-33	4.40401e-32	64.4303
chr7:151411073	1.88463	-0.996951	15.1138	3.53757e-33	4.40417e-32	64.4302
chr19:1287960	-2.50707	-0.319146	-15.1138	3.53789e-33	4.40456e-32	64.4301
chr1:94865006	3.03988	-1.73457	15.1138	3.53801e-33	4.4047e-32	64.4301
chr12:51915369	1.70622	1.37957	15.1138	3.53807e-33	4.40476e-32	64.4301
chr1:89815884	-2.73476	1.29055	-15.1138	3.53818e-33	4.40489e-32	64.4301
chr12:119275001	1.7939	1.18073	15.1138	3.5385e-33	4.40528e-32	64.43
chr8:142322900	-2.63939	2.33543	-15.1138	3.53867e-33	4.40549e-32	64.4299
chr20:32155084	-2.7622	0.961829	-15.1138	3.53868e-33	4.40549e-32	64.4299
chr8:43160377	-2.00829	1.10244	-15.1138	3.53933e-33	4.40629e-32	64.4297
chr17:81122363	3.03561	-1.87902	15.1138	3.5394e-33	4.40637e-32	64.4297
chr2:96470720	1.85988	-3.22921	15.1137	3.53953e-33	4.40652e-32	64.4297
chr14:104666228	2.21854	-0.781463	15.1137	3.53953e-33	4.40652e-32	64.4297
chr7:129190113	2.78646	-0.882012	15.1137	3.53978e-33	4.40683e-32	64.4296
chr4:78551450	1.76707	-2.92829	15.1137	3.53996e-33	4.40704e-32	64.4296
chr16:85496033	2.12902	1.91049	15.1137	3.5403e-33	4.40745e-32	64.4295
chr3:116713374	1.37512	1.08061	15.1137	3.54035e-33	4.40751e-32	64.4295
chr4:176239239	-1.83159	2.03201	-15.1137	3.54061e-33	4.40783e-32	64.4294
chr2:73084821	1.53354	2.67774	15.1137	3.54101e-33	4.40832e-32	64.4293
chr5:139677213	-2.60439	1.12195	-15.1137	3.54102e-33	4.40832e-32	64.4293
chr1:2128699	-3.22878	1.3861	-15.1136	3.54243e-33	4.41007e-32	64.4289
chr1:9688190	2.30939	-2.87579	15.1136	3.54279e-33	4.41051e-32	64.4288
chr14:95537599	-1.94646	1.54311	-15.1136	3.54306e-33	4.41083e-32	64.4287
chr18:10453627	1.57122	0.0497561	15.1136	3.54321e-33	4.41101e-32	64.4286
chr10:125683567	1.50951	2.24159	15.1136	3.54358e-33	4.41146e-32	64.4285
chr6:149216991	-1.84049	2.8339	-15.1136	3.54387e-33	4.41182e-32	64.4285
chr10:114320760	3.03085	-1.86384	15.1135	3.54409e-33	4.41208e-32	64.4284
chr2:174249181	1.45927	0.838293	15.1135	3.54431e-33	4.41234e-32	64.4283
chr5:126339206	1.98963	-1.10116	15.1135	3.54441e-33	4.41246e-32	64.4283
chr7:5302719	1.48902	1.45805	15.1135	3.54446e-33	4.41252e-32	64.4283
chr15:45310722	2.34488	-0.689634	15.1135	3.54466e-33	4.41277e-32	64.4282
chr10:5511647	-2.15195	1.6011	-15.1135	3.54488e-33	4.41303e-32	64.4282
chr13:113560207	2.56341	2.23488	15.1135	3.5453e-33	4.41354e-32	64.4281
chr11:119347649	1.48854	-0.142927	15.1135	3.5454e-33	4.41366e-32	64.428
chr10:43362686	1.91829	-3.26963	15.1135	3.54551e-33	4.41379e-32	64.428
chr3:65401633	1.92134	-1.0875	15.1135	3.54556e-33	4.41384e-32	64.428
chr7:47328247	2.32646	-2.71091	15.1135	3.54568e-33	4.41398e-32	64.428
chr11:58963924	2.7289	-1.78933	15.1135	3.54619e-33	4.41461e-32	64.4278
chr19:6730538	-2.44915	1.24848	-15.1135	3.54624e-33	4.41466e-32	64.4278
chr11:116424988	1.80707	1.49073	15.1134	3.54668e-33	4.41521e-32	64.4277
chr6:13282118	-2.15598	1.85006	-15.1134	3.54673e-33	4.41526e-32	64.4277
chr1:1214121	-2.11	0.0528049	-15.1134	3.54737e-33	4.41605e-32	64.4275
chr13:37870875	2.1439	-1.725	15.1134	3.54771e-33	4.41647e-32	64.4274
chr1:183022038	2.27012	-2.92311	15.1134	3.54813e-33	4.41698e-32	64.4273
chr7:24979039	2.50305	-2.71591	15.1133	3.54864e-33	4.41761e-32	64.4271
chr10:77890275	1.72024	0.612317	15.1133	3.54878e-33	4.41777e-32	64.4271
chr7:151390892	1.71841	2.45884	15.1133	3.54911e-33	4.41817e-32	64.427
chrX:371364	-2.28305	2.33787	-15.1133	3.54991e-33	4.41916e-32	64.4268
chr5:31106180	-3.01476	1.14262	-15.1133	3.55051e-33	4.41991e-32	64.4266
chr22:46086131	2.74146	-0.964756	15.1133	3.55053e-33	4.41992e-32	64.4266
chr9:98087644	2.97341	-2.73805	15.1132	3.55111e-33	4.42063e-32	64.4264
chr10:125001912	1.73963	0.976159	15.1132	3.55133e-33	4.4209e-32	64.4264
chr8:100506960	-1.99707	1.91159	-15.1132	3.55161e-33	4.42124e-32	64.4263
chr18:3742356	1.70854	2.28707	15.1132	3.55193e-33	4.42162e-32	64.4262
chr3:141368470	2.43817	-2.71945	15.1132	3.55193e-33	4.42162e-32	64.4262
chr7:157418487	2.44915	-0.374695	15.1132	3.55258e-33	4.42243e-32	64.426
chr4:8228565	-1.5011	2.3353	-15.1132	3.55279e-33	4.42268e-32	64.4259
chr15:64912094	2.33646	-3.03616	15.1131	3.55323e-33	4.42322e-32	64.4258
chr10:73771928	1.36976	-0.209634	15.1131	3.55342e-33	4.42344e-32	64.4258
chr8:143940626	2.59732	-1.76622	15.1131	3.55377e-33	4.42388e-32	64.4257
chr19:2425099	2.7622	-2.0061	15.1131	3.55491e-33	4.42528e-32	64.4254
chr19:12775004	3.07354	-2.23238	15.1131	3.55499e-33	4.42538e-32	64.4253
chr19:30122648	-2.70561	1.52683	-15.113	3.55543e-33	4.42591e-32	64.4252
chr17:835701	2.82634	-0.81	15.113	3.55555e-33	4.42605e-32	64.4252
chr6:101399482	2.17366	-2.93902	15.113	3.55578e-33	4.42633e-32	64.4251
chr5:140151433	3.82805	-0.484146	15.113	3.55598e-33	4.42658e-32	64.4251
chr5:179377350	-2.66561	0.940854	-15.113	3.55661e-33	4.42735e-32	64.4249
chr22:23179984	1.67378	-0.824573	15.113	3.55706e-33	4.4279e-32	64.4247
chr12:1631013	3.09537	-1.92012	15.113	3.55709e-33	4.42793e-32	64.4247
chr16:19114973	3.15366	-2.34561	15.113	3.55715e-33	4.42801e-32	64.4247
chr16:88921827	-2.89512	1.57061	-15.113	3.55731e-33	4.42819e-32	64.4247
chr15:96352349	2.91976	-1.81366	15.1129	3.55784e-33	4.42884e-32	64.4245
chr1:54136682	2.07232	0.494939	15.1129	3.55804e-33	4.42908e-32	64.4245
chr3:47580307	1.49146	0.885244	15.1129	3.55816e-33	4.42923e-32	64.4244
chr1:156291416	1.87207	-3.2753	15.1129	3.55829e-33	4.42938e-32	64.4244
chr11:44946243	-2.05317	1.06854	-15.1129	3.55831e-33	4.4294e-32	64.4244
chr5:150147115	-2.31354	1.83323	-15.1129	3.55839e-33	4.42948e-32	64.4244
chr10:71316944	-2.38756	0.896463	-15.1129	3.55865e-33	4.42981e-32	64.4243
chr20:34335989	2.70817	-1.38262	15.1129	3.55922e-33	4.43051e-32	64.4241
chr11:47355262	3.05171	-2.13988	15.1129	3.55961e-33	4.43099e-32	64.424
chr16:85575436	-2.14354	1.93299	-15.1128	3.56116e-33	4.43291e-32	64.4236
chr11:31806903	2.0561	-0.95622	15.1128	3.56205e-33	4.43401e-32	64.4233
chr1:220894663	3.05146	-2.20707	15.1127	3.56252e-33	4.43458e-32	64.4232
chr1:41241227	-1.56427	-0.363232	-15.1127	3.56265e-33	4.43473e-32	64.4232
chr17:81063591	2.74854	-0.22122	15.1127	3.56284e-33	4.43496e-32	64.4231
chr22:19723648	2.40195	-2.79622	15.1127	3.56306e-33	4.43523e-32	64.4231
chr17:49789559	1.95451	-1.91579	15.1127	3.5633e-33	4.43552e-32	64.423
chr11:46332410	1.61195	-1.41756	15.1127	3.56332e-33	4.43554e-32	64.423
chr2:11656779	2.47244	-1.22585	15.1127	3.56353e-33	4.43579e-32	64.4229
chr9:134375801	2.08988	-3.03226	15.1127	3.56375e-33	4.43606e-32	64.4229
chr5:68042216	-2.61866	1.19884	-15.1127	3.56394e-33	4.43629e-32	64.4228
chr16:1374568	2.32159	-0.364329	15.1127	3.56442e-33	4.43687e-32	64.4227
chr7:43658758	-1.98756	1.35037	-15.1127	3.56444e-33	4.4369e-32	64.4227
chr14:99117810	-1.94268	1.86671	-15.1126	3.5648e-33	4.43733e-32	64.4226
chr1:153484128	1.59524	-1.23677	15.1126	3.56494e-33	4.4375e-32	64.4225
chr8:139616112	1.53439	0.993171	15.1126	3.56516e-33	4.43777e-32	64.4225
chr6:26088018	1.77305	-2.60445	15.1126	3.56528e-33	4.43791e-32	64.4224
chr1:54254174	-1.77134	-1.40604	-15.1126	3.56554e-33	4.43821e-32	64.4224
chr2:147809660	2.84122	-1.65366	15.1126	3.56554e-33	4.43821e-32	64.4224
chr22:44930119	1.75841	1.22152	15.1126	3.56637e-33	4.43924e-32	64.4221
chr2:68889625	2.02183	2.38006	15.1126	3.56655e-33	4.43945e-32	64.4221
chr7:151056953	2.8622	-2.13402	15.1125	3.56741e-33	4.44052e-32	64.4218
chr11:125263738	2.07585	-2.73049	15.1125	3.56749e-33	4.44061e-32	64.4218
chr6:53217918	1.37793	3.06067	15.1125	3.56766e-33	4.44082e-32	64.4218
chr2:112794455	2.11049	-2.86561	15.1125	3.56795e-33	4.44117e-32	64.4217
chr2:13007725	1.44671	1.77409	15.1125	3.56798e-33	4.4412e-32	64.4217
chr3:127028366	2.08159	0.405915	15.1125	3.56807e-33	4.4413e-32	64.4217
chr2:31266855	2.5828	-1.15372	15.1125	3.56855e-33	4.44189e-32	64.4215
chr2:121738091	1.64695	1.76811	15.1125	3.56858e-33	4.44192e-32	64.4215
chr19:17751421	-2.38268	-0.0546341	-15.1124	3.56959e-33	4.44316e-32	64.4212
chr2:172179	1.74549	0.759695	15.1124	3.56981e-33	4.44343e-32	64.4212
chr12:132163496	-1.69524	-1.60323	-15.1124	3.56999e-33	4.44365e-32	64.4211
chr17:13107780	2.11659	2.10927	15.1124	3.57148e-33	4.4455e-32	64.4207
chr1:13779402	-1.86402	2.0086	-15.1123	3.57162e-33	4.44566e-32	64.4207
chr12:4047888	-2.47659	2.02146	-15.1123	3.57174e-33	4.4458e-32	64.4206
chr14:94771841	-1.89634	-0.378049	-15.1123	3.57225e-33	4.44643e-32	64.4205
chr22:27798035	2.98878	-1.50256	15.1123	3.57232e-33	4.44651e-32	64.4205
chr1:156153906	-2.84098	0.975122	-15.1123	3.57235e-33	4.44655e-32	64.4205
chr8:20303199	1.53793	-3.09006	15.1123	3.57243e-33	4.44663e-32	64.4204
chr2:98769995	2.43256	-2.32421	15.1123	3.57267e-33	4.44693e-32	64.4204
chr4:71211906	1.53439	2.57085	15.1123	3.57316e-33	4.44753e-32	64.4202
chr12:4167927	1.76805	1.24244	15.1122	3.57404e-33	4.44861e-32	64.42
chr12:16606858	1.95037	-2.58226	15.1122	3.57408e-33	4.44865e-32	64.42
chr10:72277027	2.42183	-2.05665	15.1122	3.57411e-33	4.44869e-32	64.42
chr3:127599080	-2.26549	-0.434573	-15.1122	3.57421e-33	4.4488e-32	64.4199
chr5:10973149	-3.03939	1.48348	-15.1122	3.5749e-33	4.44965e-32	64.4197
chr16:85903741	-2.23744	0.800793	-15.1122	3.57566e-33	4.45059e-32	64.4195
chr16:67648412	3.13463	-2.19878	15.1121	3.57624e-33	4.4513e-32	64.4194
chr3:48973010	-3.03646	1.45482	-15.1121	3.57643e-33	4.45154e-32	64.4193
chr21:26125179	2.77256	-1.80055	15.1121	3.57648e-33	4.45158e-32	64.4193
chr22:43488020	1.46939	1.26567	15.1121	3.57756e-33	4.45292e-32	64.419
chr6:150684854	-2.92939	1.10665	-15.1121	3.57772e-33	4.45312e-32	64.419
chr12:57609595	1.5739	2.34927	15.1121	3.57811e-33	4.4536e-32	64.4188
chr2:218908828	2.32415	-1.65439	15.112	3.57853e-33	4.45411e-32	64.4187
chr12:57726749	2.91378	-2.23774	15.112	3.57873e-33	4.45435e-32	64.4187
chr19:8526411	2.84659	-2.50854	15.112	3.57939e-33	4.45516e-32	64.4185
chrX:15254820	1.6711	0.820671	15.112	3.57968e-33	4.45551e-32	64.4184
chr6:110358807	1.57866	1.95055	15.112	3.57997e-33	4.45587e-32	64.4183
chr21:41580991	-2.90305	1.04774	-15.1119	3.58104e-33	4.45719e-32	64.418
chr9:134334282	1.91488	0.551341	15.1119	3.5811e-33	4.45725e-32	64.418
chr1:52606715	-1.96805	2.60732	-15.1119	3.58131e-33	4.45751e-32	64.418
chr16:1707621	2.68305	-2.26884	15.1119	3.58221e-33	4.45862e-32	64.4177
chr7:93958661	-1.88963	2.27823	-15.1119	3.58231e-33	4.45874e-32	64.4177
chr4:123250467	-1.85988	2.38921	-15.1119	3.58239e-33	4.45883e-32	64.4177
chr2:95026982	1.64841	-2.39055	15.1119	3.58266e-33	4.45916e-32	64.4176
chr5:181195537	2.44537	-0.467073	15.1119	3.58282e-33	4.45935e-32	64.4175
chr1:26031677	1.48146	1.86305	15.1119	3.58288e-33	4.45941e-32	64.4175
chr4:52868273	1.58866	-0.0484756	15.1119	3.583e-33	4.45956e-32	64.4175
chr19:2422074	1.28854	0.576829	15.1118	3.58334e-33	4.45998e-32	64.4174
chr17:43399994	-2.52439	2.13598	-15.1118	3.58364e-33	4.46034e-32	64.4173
chrX:53287997	-1.66232	-0.552378	-15.1118	3.58426e-33	4.4611e-32	64.4171
chr1:3396006	1.64427	1.90091	15.1118	3.58442e-33	4.46129e-32	64.4171
chr17:4585069	1.72159	-3.31311	15.1118	3.58457e-33	4.46147e-32	64.417
chr10:5511646	-2.31378	1.57628	-15.1118	3.58472e-33	4.46165e-32	64.417
chr11:6630584	3.09305	-1.88299	15.1118	3.5848e-33	4.46175e-32	64.417
chr6:5723881	-2.01134	0.468963	-15.1118	3.58501e-33	4.46199e-32	64.4169
chr2:579631	-2.76963	1.20177	-15.1118	3.58525e-33	4.46228e-32	64.4169
chr7:72279535	1.61732	2.65707	15.1117	3.58543e-33	4.4625e-32	64.4168
chr1:155325475	2.4061	-2.86976	15.1117	3.58612e-33	4.46336e-32	64.4166
chr6:41407126	3.33	-2.27878	15.1117	3.58618e-33	4.46342e-32	64.4166
chr7:23234949	-3.18183	0.794329	-15.1117	3.5868e-33	4.46419e-32	64.4164
chr5:2129140	-2.37707	1.34354	-15.1117	3.58691e-33	4.46432e-32	64.4164
chr1:185139444	-1.52927	2.91683	-15.1117	3.58748e-33	4.46502e-32	64.4162
chr3:69740631	1.64646	-0.491159	15.1117	3.58749e-33	4.46502e-32	64.4162
chr12:120980258	1.63683	0.27439	15.1117	3.58765e-33	4.4652e-32	64.4162
chr3:184241881	2.64439	-2.84646	15.1116	3.58766e-33	4.46521e-32	64.4162
chr4:11368814	2.09524	-1.7186	15.1116	3.58787e-33	4.46547e-32	64.4161
chr10:12424904	-1.56439	2.59463	-15.1116	3.58808e-33	4.46572e-32	64.4161
chr9:136227305	-1.72073	2.25085	-15.1116	3.58809e-33	4.46573e-32	64.4161
chr4:1979011	-1.95549	2.2086	-15.1116	3.5885e-33	4.46623e-32	64.416
chr11:394380	3.27707	-1.97256	15.1116	3.5887e-33	4.46647e-32	64.4159
chr6:30198183	1.67951	2.10878	15.1116	3.58884e-33	4.46664e-32	64.4159
chr6:7051269	2.6028	-2.71482	15.1116	3.58886e-33	4.46665e-32	64.4159
chr2:64204081	2.33049	-2.51976	15.1116	3.58892e-33	4.46672e-32	64.4158
chr3:49422728	1.3939	-0.988049	15.1116	3.58909e-33	4.46692e-32	64.4158
chr19:45137617	-1.98866	2.36043	-15.1116	3.58935e-33	4.46723e-32	64.4157
chr8:122694501	2.25841	-1.74518	15.1116	3.58975e-33	4.46773e-32	64.4156
chr11:60821957	1.82805	-0.482561	15.1116	3.58984e-33	4.46783e-32	64.4156
chr17:77543957	1.76902	0.298902	15.1115	3.58998e-33	4.46799e-32	64.4155
chr11:1128419	2.28902	-1.07159	15.1115	3.5911e-33	4.46938e-32	64.4152
chr7:101916344	-2.39732	1.57817	-15.1115	3.59126e-33	4.46958e-32	64.4152
chr5:76820257	1.79549	-2.58835	15.1115	3.59137e-33	4.46971e-32	64.4152
chr9:127950835	-2.11927	2.33866	-15.1115	3.59154e-33	4.46991e-32	64.4151
chr4:38111349	1.33451	3.11165	15.1115	3.59226e-33	4.4708e-32	64.4149
chr6:35486103	3.05744	-2.19713	15.1114	3.59289e-33	4.47157e-32	64.4147
chr10:49298830	3.18098	-2.05768	15.1114	3.59392e-33	4.47284e-32	64.4144
chr10:62049189	3.48402	-2.23909	15.1114	3.59444e-33	4.47349e-32	64.4143
chr11:69485950	1.49061	2.36311	15.1114	3.59458e-33	4.47365e-32	64.4143
chr6:53691873	-2.33207	1.69701	-15.1113	3.59528e-33	4.47451e-32	64.4141
chr7:95900124	1.57756	-0.832683	15.1113	3.59568e-33	4.47501e-32	64.414
chr12:26831240	2.1839	0.0680488	15.1113	3.59602e-33	4.47542e-32	64.4139
chr9:134328546	3.44012	-2.02445	15.1113	3.59612e-33	4.47554e-32	64.4138
chr20:63738408	1.94866	-1.49482	15.1113	3.59617e-33	4.47559e-32	64.4138
chr8:144501883	3.10951	-1.4389	15.1113	3.59625e-33	4.47568e-32	64.4138
chrX:42099169	1.62793	1.29665	15.1113	3.59666e-33	4.47618e-32	64.4137
chr13:91090014	-2.79	1.06817	-15.1113	3.59668e-33	4.4762e-32	64.4137
chr19:13955915	1.72585	1.93439	15.1113	3.59679e-33	4.47634e-32	64.4136
chr11:577480	1.56573	-3.25287	15.1113	3.59684e-33	4.47638e-32	64.4136
chr16:84087596	-1.53659	1.82427	-15.1112	3.59742e-33	4.47709e-32	64.4135
chr14:94771221	-2.36256	0.2825	-15.1112	3.59744e-33	4.47712e-32	64.4135
chr2:220687718	1.75988	0.8675	15.1112	3.59789e-33	4.47767e-32	64.4133
chr3:132401222	1.98378	-0.0766463	15.1112	3.59799e-33	4.47779e-32	64.4133
chr4:84237263	1.48159	-0.446524	15.1112	3.59813e-33	4.47795e-32	64.4133
chr17:50919716	2.64183	-2.12299	15.1111	3.59936e-33	4.47947e-32	64.4129
chr1:53368825	-1.83756	1.32963	-15.1111	3.5994e-33	4.47951e-32	64.4129
chr3:11559361	-2.15951	2.50805	-15.1111	3.59968e-33	4.47985e-32	64.4128
chr1:16872643	2.27244	-3.42878	15.1111	3.59998e-33	4.48022e-32	64.4128
chr10:110530647	2.11268	-2.02122	15.1111	3.60035e-33	4.48068e-32	64.4127
chr5:127080062	1.84085	-0.133598	15.1111	3.60082e-33	4.48125e-32	64.4125
chr3:129046575	2.02098	-1.8489	15.1111	3.60107e-33	4.48155e-32	64.4125
chr17:76467663	1.73537	1.35793	15.111	3.60164e-33	4.48225e-32	64.4123
chr1:12464731	-3.12354	1.50213	-15.111	3.60181e-33	4.48245e-32	64.4123
chrX:40108210	2.38659	-2.0211	15.111	3.60223e-33	4.48298e-32	64.4121
chr21:42782713	1.38366	2.22988	15.111	3.60283e-33	4.48371e-32	64.412
chr22:49963182	1.49476	1.09396	15.111	3.60347e-33	4.4845e-32	64.4118
chr1:2322711	3.16122	-2.14244	15.111	3.60351e-33	4.48454e-32	64.4118
chr3:73383678	-1.75085	1.66018	-15.111	3.60385e-33	4.48495e-32	64.4117
chr1:1354425	-1.78988	-0.738476	-15.1109	3.60434e-33	4.48556e-32	64.4115
chr13:99997873	2.62378	-2.15104	15.1109	3.60485e-33	4.48618e-32	64.4114
chr13:64684453	-1.62915	1.88543	-15.1109	3.60529e-33	4.48672e-32	64.4113
chr22:49959139	1.54963	1.24201	15.1109	3.60546e-33	4.48693e-32	64.4112
chr17:79834722	2.1539	-0.756585	15.1109	3.60556e-33	4.48704e-32	64.4112
chr5:132388579	2.9528	-2.11189	15.1109	3.60564e-33	4.48714e-32	64.4112
chr19:4911871	1.80939	-3.54811	15.1109	3.60602e-33	4.48759e-32	64.4111
chr4:8646859	-2.91646	1.01518	-15.1109	3.60605e-33	4.48763e-32	64.4111
chr2:235865357	-1.48793	0.239573	-15.1109	3.60606e-33	4.48764e-32	64.4111
chr12:131274928	-1.92085	1.54311	-15.1108	3.60626e-33	4.48787e-32	64.411
chr16:31042561	3.12646	-1.82445	15.1108	3.60639e-33	4.48803e-32	64.411
chr11:8227018	1.56659	0.903171	15.1108	3.60645e-33	4.48809e-32	64.411
chr6:35486901	2.57829	-0.958049	15.1108	3.60652e-33	4.48818e-32	64.4109
chr10:101066178	2.03305	-3.31982	15.1108	3.60669e-33	4.48838e-32	64.4109
chr17:62680014	1.8928	1.06433	15.1108	3.60677e-33	4.48847e-32	64.4109
chr12:50081192	1.88646	-1.93189	15.1108	3.60701e-33	4.48876e-32	64.4108
chr16:23464001	-2.42354	1.97823	-15.1108	3.60721e-33	4.489e-32	64.4108
chr17:81515608	1.93	-1.14841	15.1108	3.60721e-33	4.489e-32	64.4108
chr1:13582691	1.66634	0.984024	15.1108	3.60723e-33	4.489e-32	64.4108
chr14:54643624	3.12537	-2.00988	15.1108	3.60781e-33	4.48972e-32	64.4106
chr19:2424770	2.25622	-0.898598	15.1108	3.6082e-33	4.49021e-32	64.4105
chr12:124521156	-2.81841	1.06287	-15.1107	3.60899e-33	4.49118e-32	64.4103
chr11:78187604	1.9972	-0.163598	15.1107	3.60902e-33	4.4912e-32	64.4103
chr12:53059303	1.59012	1.57811	15.1107	3.60948e-33	4.49177e-32	64.4101
chr12:5202073	1.74939	0.387134	15.1107	3.60952e-33	4.49181e-32	64.4101
chr22:30080265	1.99646	-2.89677	15.1107	3.60972e-33	4.49205e-32	64.4101
chr19:33798965	2.92	-1.61073	15.1107	3.61008e-33	4.49249e-32	64.41
chrX:41468675	-2.36073	0.981829	-15.1106	3.61095e-33	4.49356e-32	64.4097
chr10:104269280	1.9628	-3.46091	15.1106	3.6111e-33	4.49375e-32	64.4097
chr4:145734895	3.07878	-1.91817	15.1106	3.61117e-33	4.49383e-32	64.4097
chr11:130383897	2.38451	-2.31811	15.1106	3.61119e-33	4.49385e-32	64.4097
chr11:316008	2.50183	-2.57494	15.1106	3.61141e-33	4.49411e-32	64.4096
chr5:122099636	1.3228	2.04799	15.1106	3.61178e-33	4.49456e-32	64.4095
chr3:184176640	2.08085	-2.85091	15.1106	3.612e-33	4.49483e-32	64.4094
chr3:44408734	-2.45793	1.8014	-15.1106	3.61214e-33	4.49499e-32	64.4094
chr11:61587350	2.10341	-1.93537	15.1106	3.61237e-33	4.49527e-32	64.4093
chr6:132404254	-1.8911	2.0897	-15.1106	3.61241e-33	4.49532e-32	64.4093
chr5:95823718	2.70598	-1.70994	15.1106	3.61297e-33	4.496e-32	64.4092
chr13:67228380	1.70305	2.0753	15.1106	3.61309e-33	4.49615e-32	64.4091
chr1:54278420	-2.63683	1.49683	-15.1105	3.6133e-33	4.49639e-32	64.4091
chr16:31148642	2.31524	-2.98909	15.1105	3.61406e-33	4.49734e-32	64.4089
chr1:42741207	-1.59854	-0.431829	-15.1105	3.61422e-33	4.49752e-32	64.4088
chr9:127905344	-1.4522	-1.00707	-15.1105	3.61433e-33	4.49765e-32	64.4088
chr6:157403875	-1.86293	2.50488	-15.1105	3.61462e-33	4.498e-32	64.4087
chr2:154963543	-1.75927	-0.907683	-15.1105	3.61487e-33	4.49831e-32	64.4086
chr2:233373067	1.41329	3.08213	15.1105	3.61499e-33	4.49844e-32	64.4086
chr16:87636293	-1.77037	-1.69323	-15.1105	3.61536e-33	4.4989e-32	64.4085
chr7:138774101	3.05732	-1.80146	15.1104	3.61584e-33	4.49949e-32	64.4084
chr11:132309498	-2.7211	0.713354	-15.1104	3.61629e-33	4.50004e-32	64.4082
chr16:984270	1.77988	0.14872	15.1104	3.61679e-33	4.50065e-32	64.4081
chr16:88195374	-1.94695	1.14287	-15.1104	3.61692e-33	4.50081e-32	64.4081
chr14:104637315	-2.32146	1.49293	-15.1104	3.61693e-33	4.50082e-32	64.4081
chr12:128920633	-2.20707	0.341585	-15.1104	3.61726e-33	4.50121e-32	64.408
chr5:176366288	3.07122	-2.115	15.1104	3.61727e-33	4.50122e-32	64.408
chr14:76085476	1.58378	0.427988	15.1104	3.61748e-33	4.50147e-32	64.4079
chr10:97612524	3.24756	-1.69195	15.1104	3.6175e-33	4.50149e-32	64.4079
chr9:95056259	-2.89829	1.12707	-15.1103	3.61852e-33	4.50276e-32	64.4076
chr12:131872356	1.57659	-2.8339	15.1103	3.6188e-33	4.50309e-32	64.4075
chr14:93130757	1.62829	1.74927	15.1103	3.6188e-33	4.50309e-32	64.4075
chr10:127986830	-2.78427	1.43848	-15.1103	3.61902e-33	4.50335e-32	64.4075
chr13:45781705	-2.8739	0.852805	-15.1103	3.61937e-33	4.50378e-32	64.4074
chr2:196233198	3.05805	-1.81695	15.1103	3.61939e-33	4.50379e-32	64.4074
chr8:123845303	1.49537	2.70207	15.1103	3.61945e-33	4.50386e-32	64.4074
chr7:130927802	1.45829	2.87146	15.1103	3.61998e-33	4.50452e-32	64.4072
chr9:127145237	1.47549	1.94543	15.1102	3.6208e-33	4.50552e-32	64.407
chr17:8360067	-2.24866	0.944329	-15.1102	3.62109e-33	4.50588e-32	64.4069
chr18:50561658	1.61207	-0.429451	15.1102	3.62118e-33	4.50598e-32	64.4069
chr17:82593847	2.04963	-2.21591	15.1102	3.62138e-33	4.50623e-32	64.4068
chrX:620438	-2.34841	-2.24957	-15.1102	3.62232e-33	4.50739e-32	64.4066
chr4:1192127	2.76244	-0.661585	15.1101	3.62288e-33	4.50807e-32	64.4064
chr3:195546235	1.72963	-0.358963	15.1101	3.6229e-33	4.50809e-32	64.4064
chr8:22001545	1.55256	0.285549	15.1101	3.62297e-33	4.50817e-32	64.4064
chr3:90063054	2.61878	-1.89159	15.1101	3.62369e-33	4.50906e-32	64.4062
chr8:29348230	1.82183	-3.35567	15.1101	3.6237e-33	4.50906e-32	64.4062
chr15:89395718	-1.56268	-2.16159	-15.1101	3.62378e-33	4.50915e-32	64.4062
chr6:104940394	1.85976	-3.28939	15.1101	3.62397e-33	4.50938e-32	64.4061
chr9:136743362	-3.01366	1.29244	-15.1101	3.62399e-33	4.5094e-32	64.4061
chr1:185646661	1.84098	-2.50402	15.1101	3.62426e-33	4.50972e-32	64.406
chr11:986665	3.22707	-1.51732	15.1101	3.62439e-33	4.50989e-32	64.406
chr15:70854968	1.62841	-1.91262	15.1101	3.62441e-33	4.5099e-32	64.406
chr19:15457363	3.32732	-2.0372	15.1101	3.62468e-33	4.51023e-32	64.4059
chr3:13193187	1.74829	1.76354	15.11	3.62531e-33	4.511e-32	64.4058
chr11:64231938	-1.40341	0.0413415	-15.11	3.62543e-33	4.51114e-32	64.4057
chr10:14554405	-2.41585	-0.506951	-15.11	3.62545e-33	4.51116e-32	64.4057
chr10:86943277	1.4378	2.11902	15.11	3.62548e-33	4.51119e-32	64.4057
chr12:68383668	2.02805	0.396463	15.11	3.62574e-33	4.5115e-32	64.4056
chr16:57619256	-1.62037	2.68823	-15.11	3.62588e-33	4.51167e-32	64.4056
chr7:149459565	2.09024	-2.49207	15.11	3.62619e-33	4.51205e-32	64.4055
chr11:8709485	-2.31793	1.6903	-15.11	3.6262e-33	4.51205e-32	64.4055
chr1:218656435	-2.3639	1.34793	-15.11	3.62647e-33	4.51238e-32	64.4054
chr2:222300200	2.28841	-2.58823	15.11	3.6266e-33	4.51254e-32	64.4054
chr5:172670034	2.40122	-0.630976	15.1099	3.62727e-33	4.51335e-32	64.4052
chr6:436631	1.93451	1.36652	15.1099	3.62734e-33	4.51344e-32	64.4052
chr22:49959948	2.12805	-3.68988	15.1099	3.62741e-33	4.51352e-32	64.4052
chr19:33397470	1.64683	2.02232	15.1099	3.62754e-33	4.51367e-32	64.4051
chr10:1361742	1.74	2.08134	15.1099	3.62755e-33	4.51367e-32	64.4051
chr1:112510504	1.9922	-0.239756	15.1099	3.62826e-33	4.51455e-32	64.4049
chr16:70694113	3.33146	-1.77561	15.1099	3.62828e-33	4.51457e-32	64.4049
chr5:88659658	2.19	-2.36939	15.1099	3.62853e-33	4.51487e-32	64.4049
chr21:43731800	-1.25	1.06671	-15.1099	3.62897e-33	4.51542e-32	64.4047
chr11:70124421	-2.46841	1.52957	-15.1099	3.62901e-33	4.51545e-32	64.4047
chr14:94165397	2.43963	-2.15152	15.1099	3.62925e-33	4.51574e-32	64.4047
chr14:21116430	1.41659	2.24671	15.1098	3.62963e-33	4.51621e-32	64.4046
chr3:100665220	1.8961	1.03085	15.1098	3.6306e-33	4.5174e-32	64.4043
chr1:16146125	3.0478	-1.9972	15.1098	3.63062e-33	4.51742e-32	64.4043
chr22:49547871	3.06024	-1.18244	15.1098	3.63088e-33	4.51773e-32	64.4042
chr3:11225897	-3.03341	0.58	-15.1098	3.63102e-33	4.51791e-32	64.4042
chr9:124478175	2.34732	-2.31951	15.1097	3.63194e-33	4.51904e-32	64.4039
chr14:21067185	1.50549	-1.27091	15.1097	3.63206e-33	4.51918e-32	64.4039
chr11:65459705	1.46963	0.709451	15.1097	3.63217e-33	4.51931e-32	64.4039
chr17:74446040	2.42622	-0.732378	15.1097	3.6323e-33	4.51946e-32	64.4038
chr7:143287984	1.69232	-3.00738	15.1097	3.63253e-33	4.51974e-32	64.4038
chr1:35179861	-2.93268	1.43427	-15.1097	3.63285e-33	4.52013e-32	64.4037
chr2:17758193	-2.43232	1.39823	-15.1097	3.63394e-33	4.52148e-32	64.4034
chr9:122227295	2.67549	-2.09311	15.1097	3.63411e-33	4.52168e-32	64.4033
chr7:55032915	1.43768	0.959695	15.1096	3.63473e-33	4.52245e-32	64.4032
chr5:2727531	-2.11561	1.93049	-15.1096	3.63504e-33	4.52282e-32	64.4031
chr5:175777140	1.71366	-0.678293	15.1096	3.63509e-33	4.52288e-32	64.4031
chr8:75404292	1.92878	-2.72976	15.1096	3.63527e-33	4.52309e-32	64.403
chr6:157184391	1.93927	-3.02805	15.1096	3.63554e-33	4.52342e-32	64.4029
chr7:101832809	-1.66232	2.72787	-15.1096	3.63561e-33	4.5235e-32	64.4029
chr19:58367788	2.43695	-0.855305	15.1096	3.63605e-33	4.52405e-32	64.4028
chr16:1089886	-2.0839	-0.205854	-15.1096	3.63606e-33	4.52405e-32	64.4028
chr3:179956753	-2.85927	1.38915	-15.1096	3.63613e-33	4.52412e-32	64.4028
chr17:28040890	2.21232	-0.779695	15.1096	3.63621e-33	4.52422e-32	64.4028
chr19:1300018	1.78415	1.80366	15.1095	3.63783e-33	4.52623e-32	64.4023
chr4:110641968	1.55512	0.456341	15.1095	3.63808e-33	4.52652e-32	64.4022
chr7:144452211	-2.78329	1.37933	-15.1095	3.63809e-33	4.52653e-32	64.4022
chr9:131271764	-1.94744	-0.539329	-15.1095	3.63843e-33	4.52695e-32	64.4021
chr16:50712079	-1.95646	2.81457	-15.1095	3.63844e-33	4.52695e-32	64.4021
chr6:157954368	2.82061	-1.62091	15.1095	3.63879e-33	4.52738e-32	64.402
chr17:63442848	-1.85402	2.16201	-15.1094	3.63891e-33	4.52752e-32	64.402
chr12:122279997	1.71329	-0.279817	15.1094	3.63908e-33	4.52772e-32	64.402
chr21:36756650	-2.14829	2.02012	-15.1094	3.63913e-33	4.52778e-32	64.4019
chr2:132349245	1.58293	-3.44549	15.1094	3.63925e-33	4.52791e-32	64.4019
chr11:75468962	1.5461	-1.18341	15.1094	3.63934e-33	4.52803e-32	64.4019
chr21:28283176	1.5561	2.09085	15.1094	3.63968e-33	4.52844e-32	64.4018
chr22:49655409	2.3228	-0.671646	15.1094	3.63995e-33	4.52877e-32	64.4017
chr14:103879940	-1.82976	-1.7989	-15.1093	3.64147e-33	4.53065e-32	64.4013
chr19:14497573	2.94366	-2.16902	15.1093	3.64191e-33	4.53119e-32	64.4012
chr4:169271865	2.17976	-2.91793	15.1093	3.6425e-33	4.53192e-32	64.401
chr3:14532964	-2.1411	1.68287	-15.1093	3.6428e-33	4.53228e-32	64.4009
chr8:141234988	-1.72	-1.77293	-15.1093	3.64326e-33	4.53284e-32	64.4008
chr13:73075762	2.71024	-1.70671	15.1093	3.64339e-33	4.53299e-32	64.4008
chr2:88227826	1.69549	-2.01799	15.1093	3.64349e-33	4.53311e-32	64.4008
chr14:74955189	-1.82902	-2.09707	-15.1092	3.64371e-33	4.53337e-32	64.4007
chr8:128786732	-1.96829	1.8728	-15.1092	3.64384e-33	4.53354e-32	64.4007
chr2:113199102	1.7839	-3.63354	15.1092	3.64475e-33	4.53465e-32	64.4004
chr1:41800075	-2.31439	-0.101707	-15.1092	3.64482e-33	4.53474e-32	64.4004
chr11:112963891	1.78415	-0.723049	15.1092	3.64494e-33	4.53487e-32	64.4004
chr1:32703573	1.54854	-2.69293	15.1092	3.64506e-33	4.53502e-32	64.4003
chr22:39245297	1.85988	-2.9047	15.1092	3.64526e-33	4.53526e-32	64.4003
chr12:13589020	-1.7378	0.197927	-15.1092	3.64539e-33	4.53542e-32	64.4002
chr20:24113087	-1.56012	2.52372	-15.1092	3.64542e-33	4.53544e-32	64.4002
chr14:104889570	-1.52317	2.78622	-15.1091	3.64625e-33	4.53647e-32	64.4
chr14:75069942	2.36585	-2.35805	15.1091	3.64651e-33	4.53679e-32	64.3999
chr12:132178905	-3.01341	0.725122	-15.1091	3.6468e-33	4.53713e-32	64.3998
chr5:73298105	2.6222	-2.05622	15.1091	3.64749e-33	4.53798e-32	64.3997
chr22:45502466	1.5389	-3.3014	15.1091	3.64756e-33	4.53806e-32	64.3996
chr16:12679245	-2.1761	2.02537	-15.1091	3.64756e-33	4.53806e-32	64.3996
chr14:75469881	-1.76963	2.59909	-15.1091	3.64775e-33	4.53828e-32	64.3996
chr7:1256107	1.49707	0.209634	15.1091	3.6479e-33	4.53845e-32	64.3995
chr20:64080611	2.10744	-1.90152	15.1091	3.6479e-33	4.53845e-32	64.3995
chr11:57791484	1.76951	-1.34171	15.109	3.64873e-33	4.53948e-32	64.3993
chr19:51342191	2.18988	-2.2725	15.109	3.64888e-33	4.53966e-32	64.3993
chr7:98867598	2.14695	-1.08518	15.109	3.64929e-33	4.54016e-32	64.3992
chr15:63068742	1.47415	2.5811	15.109	3.64952e-33	4.54044e-32	64.3991
chr7:151736017	2.43805	-0.147927	15.109	3.64958e-33	4.54051e-32	64.3991
chr4:86359553	3.11329	-1.7386	15.109	3.64962e-33	4.54054e-32	64.3991
chr13:98207101	2.76293	1.24939	15.109	3.65013e-33	4.54117e-32	64.3989
chr17:82588499	3.22939	1.37677	15.109	3.65045e-33	4.54156e-32	64.3988
chr19:10625406	3.29463	-2.3828	15.1089	3.65096e-33	4.54218e-32	64.3987
chr11:829102	1.90195	-1.44317	15.1089	3.65117e-33	4.54244e-32	64.3986
chr10:93066484	1.9272	-2.58848	15.1089	3.65161e-33	4.54298e-32	64.3985
chr6:35486455	3.4611	-2.21445	15.1089	3.65221e-33	4.54371e-32	64.3984
chr1:7218973	-2.67707	1.41683	-15.1089	3.65264e-33	4.54424e-32	64.3982
chr19:5090920	-2.99439	1.09488	-15.1089	3.65265e-33	4.54425e-32	64.3982
chr1:223771084	1.44488	2.55524	15.1088	3.65408e-33	4.54602e-32	64.3979
chr7:17690243	2.19963	-2.11384	15.1088	3.65469e-33	4.54678e-32	64.3977
chr1:18637413	2.61451	-2.33274	15.1088	3.65488e-33	4.547e-32	64.3976
chr20:23047748	2.41561	-2.37622	15.1088	3.65501e-33	4.54715e-32	64.3976
chr12:120980542	1.90537	0.228902	15.1087	3.65553e-33	4.54779e-32	64.3975
chr5:95900600	-2.29695	1.69957	-15.1087	3.65599e-33	4.54836e-32	64.3973
chr9:129282069	-1.72098	-0.468415	-15.1087	3.65649e-33	4.54897e-32	64.3972
chr10:104193972	1.90915	0.0716463	15.1087	3.65659e-33	4.54909e-32	64.3972
chr20:21713357	2.32244	-1.90085	15.1087	3.65681e-33	4.54935e-32	64.3971
chr4:37890062	3.05976	-1.88463	15.1087	3.65682e-33	4.54936e-32	64.3971
chr10:13708688	2.74756	-1.37354	15.1086	3.65773e-33	4.55048e-32	64.3969
chr2:160270741	2.94073	-2.36963	15.1086	3.65776e-33	4.55051e-32	64.3968
chr6:111759785	-1.7589	1.84262	-15.1086	3.65778e-33	4.55052e-32	64.3968
chr22:37018451	-1.68451	2.99848	-15.1086	3.65799e-33	4.55078e-32	64.3968
chr1:16146205	2.95354	-2.12506	15.1086	3.6581e-33	4.55091e-32	64.3968
chr12:12583077	2.47085	-1.96482	15.1086	3.65827e-33	4.55111e-32	64.3967
chr7:45129254	1.75244	2.53561	15.1086	3.6585e-33	4.55138e-32	64.3966
chr7:127814199	1.65207	1.80909	15.1086	3.65961e-33	4.55276e-32	64.3963
chr11:13858122	-2.2711	2.12872	-15.1085	3.66068e-33	4.55409e-32	64.396
chr8:22589299	2.99012	-2.12018	15.1085	3.6613e-33	4.55484e-32	64.3959
chr20:63828685	1.47878	1.89573	15.1085	3.66133e-33	4.55488e-32	64.3959
chr3:197417590	2.05793	-2.38579	15.1085	3.66136e-33	4.5549e-32	64.3959
chr19:13963339	3.29793	-1.6153	15.1085	3.66146e-33	4.55502e-32	64.3958
chr5:142551642	1.9522	-3.27573	15.1085	3.66189e-33	4.55555e-32	64.3957
chr22:50730836	2.40268	-0.651463	15.1085	3.66241e-33	4.55619e-32	64.3956
chr10:8137636	-2.1128	1.87518	-15.1084	3.66248e-33	4.55627e-32	64.3956
chr11:125745887	1.75366	1.00439	15.1084	3.66292e-33	4.55681e-32	64.3954
chr10:86362401	1.71634	1.10854	15.1084	3.66295e-33	4.55683e-32	64.3954
chr2:109615887	1.96427	-2.12921	15.1084	3.66314e-33	4.55706e-32	64.3954
chr8:19084860	-1.92915	-1.81116	-15.1084	3.66348e-33	4.55748e-32	64.3953
chr15:90957256	2.8178	-2.36707	15.1084	3.66359e-33	4.55761e-32	64.3953
chr1:43227389	1.39439	-3.43793	15.1084	3.66414e-33	4.55829e-32	64.3951
chr1:205632546	1.44927	-3.26232	15.1084	3.66441e-33	4.55861e-32	64.395
chr10:132749655	-1.76841	2.91043	-15.1083	3.66493e-33	4.55926e-32	64.3949
chr1:46582285	-1.90195	0.0110976	-15.1083	3.66513e-33	4.55949e-32	64.3948
chr12:6988011	2.6739	-1.12415	15.1083	3.66521e-33	4.55958e-32	64.3948
chr3:184630201	1.43732	1.65134	15.1083	3.6653e-33	4.55968e-32	64.3948
chr6:30882561	3.15573	-2.01701	15.1083	3.66562e-33	4.56007e-32	64.3947
chr3:5053594	1.97329	-2.80884	15.1083	3.66565e-33	4.5601e-32	64.3947
chr13:112150385	-2.8239	0.937927	-15.1083	3.66627e-33	4.56087e-32	64.3945
chr11:65607399	3.23317	-2.69317	15.1083	3.66636e-33	4.56098e-32	64.3945
chr11:115590312	1.6811	-0.0770122	15.1083	3.66642e-33	4.56104e-32	64.3945
chr16:49749605	1.68939	0.715183	15.1083	3.66686e-33	4.56158e-32	64.3944
chr10:70929843	1.57622	2.05323	15.1083	3.66713e-33	4.56191e-32	64.3943
chr13:83498778	-2.6522	1.21354	-15.1082	3.66749e-33	4.56235e-32	64.3942
chr2:101329321	2.84439	-0.829756	15.1082	3.66798e-33	4.56294e-32	64.3941
chr3:108089645	2.29134	-2.02201	15.1082	3.66802e-33	4.56299e-32	64.394
chr11:62433746	-1.77317	-1.12341	-15.1082	3.66846e-33	4.56352e-32	64.3939
chr7:73434635	1.52695	0.30628	15.1082	3.66849e-33	4.56356e-32	64.3939
chr12:75051156	-1.97549	2.23787	-15.1082	3.66895e-33	4.56412e-32	64.3938
chr9:136012869	-2.59146	1.25756	-15.1082	3.669e-33	4.56417e-32	64.3938
chr7:5607393	1.94378	0.571159	15.1082	3.66903e-33	4.5642e-32	64.3938
chr11:118911001	2.04415	-3.2311	15.1081	3.66963e-33	4.56494e-32	64.3936
chr10:8052715	-2.39268	-1.41646	-15.1081	3.67026e-33	4.56572e-32	64.3934
chrX:21758281	2.33439	0.0609756	15.1081	3.6709e-33	4.56651e-32	64.3933
chr8:48555735	2.31878	-2.2961	15.1081	3.6712e-33	4.56687e-32	64.3932
chr9:137039029	1.28659	1.85354	15.1081	3.67135e-33	4.56705e-32	64.3931
chr1:22285722	1.73707	2.09951	15.1081	3.67181e-33	4.56761e-32	64.393
chr19:14516896	2.75963	-1.69396	15.108	3.67192e-33	4.56774e-32	64.393
chr2:69145855	-1.97671	2.48982	-15.108	3.67207e-33	4.56792e-32	64.3929
chr2:218214315	-1.72305	0.235305	-15.108	3.6726e-33	4.56857e-32	64.3928
chr2:241818280	-2.8028	0.248354	-15.108	3.67298e-33	4.56903e-32	64.3927
chr5:132656894	1.50402	0.152988	15.108	3.67306e-33	4.56913e-32	64.3927
chr2:231365565	3.03402	-1.70104	15.108	3.67313e-33	4.56921e-32	64.3927
chr9:6215639	-2.58488	1.2478	-15.108	3.67326e-33	4.56936e-32	64.3926
chrX:72716998	1.68732	0.670732	15.108	3.67365e-33	4.56983e-32	64.3925
chr1:153627228	2.71	-2.91768	15.108	3.67398e-33	4.57024e-32	64.3924
chr21:43917073	-2.01159	-0.869085	-15.108	3.67404e-33	4.5703e-32	64.3924
chr2:200380426	2.5128	-0.92872	15.108	3.67419e-33	4.57048e-32	64.3924
chr8:143402158	-1.69195	-2.3639	-15.1079	3.6748e-33	4.57123e-32	64.3922
chr5:135491919	1.73537	-3.0189	15.1079	3.67546e-33	4.57204e-32	64.392
chr17:20269875	-1.81207	2.72494	-15.1079	3.67557e-33	4.57218e-32	64.392
chr1:9378183	1.41707	2.02951	15.1079	3.67624e-33	4.573e-32	64.3918
chr3:13657789	1.7511	-0.663841	15.1079	3.67637e-33	4.57315e-32	64.3918
chr7:2638573	2.9639	-1.74049	15.1078	3.6772e-33	4.57417e-32	64.3915
chr19:49873983	1.38488	2.40049	15.1078	3.67735e-33	4.57435e-32	64.3915
chr9:35790948	1.55793	1.15835	15.1078	3.6774e-33	4.57441e-32	64.3915
chr2:130918552	1.65915	1.88982	15.1078	3.67743e-33	4.57443e-32	64.3915
chr11:1434237	-2.22732	3.04683	-15.1078	3.67794e-33	4.57506e-32	64.3913
chr4:80135332	-2.69561	1.5872	-15.1078	3.67806e-33	4.57521e-32	64.3913
chr20:49668584	1.76415	0.260976	15.1078	3.67817e-33	4.57534e-32	64.3913
chr12:31103862	-2.88902	0.86122	-15.1078	3.67831e-33	4.5755e-32	64.3912
chr16:85642862	-1.82659	0.664634	-15.1078	3.67847e-33	4.5757e-32	64.3912
chr15:78751685	1.44671	1.34933	15.1077	3.67923e-33	4.57663e-32	64.391
chr14:95320404	2.21659	-1.8178	15.1077	3.67939e-33	4.57683e-32	64.391
chr10:112836180	-2.5561	1.46159	-15.1077	3.67997e-33	4.57754e-32	64.3908
chr13:60433565	-1.62976	2.4211	-15.1077	3.68011e-33	4.5777e-32	64.3908
chr17:2723801	2.56878	-1.69598	15.1077	3.68019e-33	4.5778e-32	64.3907
chr19:4326527	1.28573	-0.223598	15.1077	3.68028e-33	4.57789e-32	64.3907
chr19:52189107	2.60061	-2.33616	15.1077	3.68036e-33	4.57798e-32	64.3907
chr9:129524974	1.91951	1.0022	15.1077	3.68043e-33	4.57806e-32	64.3907
chr1:174975389	1.77049	1.9328	15.1077	3.68076e-33	4.57847e-32	64.3906
chr10:11164430	-1.64439	-2.05537	-15.1077	3.68134e-33	4.57918e-32	64.3904
chr5:2537600	-2.26573	1.83689	-15.1076	3.68136e-33	4.5792e-32	64.3904
chr1:236522959	-2.34988	0.829329	-15.1076	3.68141e-33	4.57925e-32	64.3904
chr8:125596363	-2.49927	1.9761	-15.1076	3.68158e-33	4.57945e-32	64.3904
chr1:48775304	-2.3978	0.854512	-15.1076	3.68283e-33	4.581e-32	64.39
chr19:4391429	3.22537	-2.24902	15.1076	3.68337e-33	4.58166e-32	64.3899
chr14:29822026	-2.70756	1.20207	-15.1075	3.68473e-33	4.58335e-32	64.3895
chr11:279408	-1.50817	-2.40384	-15.1075	3.68489e-33	4.58354e-32	64.3895
chr20:49096702	-1.81671	2.58701	-15.1075	3.68518e-33	4.58389e-32	64.3894
chr14:102949544	-2.6322	2.09573	-15.1075	3.68523e-33	4.58395e-32	64.3894
chr22:38318622	2.33793	-1.89372	15.1075	3.68549e-33	4.58426e-32	64.3893
chr19:55484206	1.48561	1.10585	15.1075	3.6859e-33	4.58476e-32	64.3892
chr22:22886771	1.6411	2.19433	15.1074	3.68616e-33	4.58507e-32	64.3891
chr3:197455787	1.92049	0.979146	15.1074	3.68633e-33	4.58528e-32	64.3891
chr12:6620231	2.37098	-2.36207	15.1074	3.68664e-33	4.58566e-32	64.389
chr1:19396505	1.98207	2.55482	15.1074	3.68703e-33	4.58614e-32	64.3889
chr1:8363333	-2.1939	2.35171	-15.1074	3.6876e-33	4.58683e-32	64.3887
chr4:37847075	2.06524	2.61433	15.1074	3.68774e-33	4.587e-32	64.3887
chr9:98087600	3.24061	-2.59177	15.1074	3.68776e-33	4.58702e-32	64.3887
chr2:7324849	1.78927	-0.258171	15.1073	3.68876e-33	4.58825e-32	64.3884
chr8:21782773	2.54902	-1.07268	15.1073	3.68884e-33	4.58835e-32	64.3884
chr3:172917866	1.5889	2.09726	15.1073	3.68916e-33	4.58874e-32	64.3883
chr5:1514034	2.0739	-1.92768	15.1073	3.68918e-33	4.58875e-32	64.3883
chr22:38143274	-1.69927	2.94024	-15.1073	3.68955e-33	4.5892e-32	64.3882
chr11:57499810	1.87232	-3.54884	15.1073	3.68956e-33	4.58921e-32	64.3882
chr11:47589744	2.98866	-1.48091	15.1073	3.68988e-33	4.5896e-32	64.3881
chr2:10978379	1.56646	1.90957	15.1073	3.69034e-33	4.59016e-32	64.388
chr12:12366005	-1.76451	-1.82238	-15.1073	3.69056e-33	4.59043e-32	64.3879
chr16:70646615	2.26012	1.56909	15.1073	3.69083e-33	4.59076e-32	64.3878
chr5:180389788	1.31341	0.0130488	15.1072	3.69094e-33	4.59088e-32	64.3878
chr2:20669577	2.74976	-1.515	15.1072	3.69162e-33	4.59172e-32	64.3876
chr16:49814269	1.74317	1.19305	15.1072	3.69233e-33	4.5926e-32	64.3874
chr13:112700261	-2.07232	2.40396	-15.1072	3.69251e-33	4.59281e-32	64.3874
chr8:52409941	-2.32732	2.12122	-15.1072	3.69305e-33	4.59348e-32	64.3872
chr10:97713275	2.85695	-1.66262	15.1072	3.69315e-33	4.59359e-32	64.3872
chr17:82152723	3.26683	-1.57415	15.1071	3.69361e-33	4.59416e-32	64.3871
chr12:6884648	1.92451	1.22909	15.1071	3.69416e-33	4.59483e-32	64.3869
chr15:63905395	1.5439	1.54171	15.1071	3.69425e-33	4.59493e-32	64.3869
chr7:44962716	2.6089	-2.67287	15.1071	3.69544e-33	4.59641e-32	64.3866
chr12:94139989	1.55841	2.39262	15.1071	3.69545e-33	4.59641e-32	64.3866
chr17:3512958	2.41451	-1.5953	15.1071	3.69546e-33	4.59642e-32	64.3866
chr1:39895380	2.18744	-2.60945	15.1071	3.69547e-33	4.59642e-32	64.3866
chr9:36132436	2.13183	-1.07457	15.1071	3.6955e-33	4.59645e-32	64.3866
chr16:11629791	-2.82707	0.794634	-15.107	3.69595e-33	4.59701e-32	64.3865
chr9:136953873	1.43061	1.80957	15.107	3.69608e-33	4.59715e-32	64.3864
chr16:683842	1.51183	-3.13372	15.107	3.69621e-33	4.59731e-32	64.3864
chr10:110642589	-1.48159	-1.15323	-15.107	3.69684e-33	4.59808e-32	64.3862
chr9:131578798	-2.32634	0.328171	-15.107	3.69689e-33	4.59814e-32	64.3862
chr11:70522571	-1.29366	1.86671	-15.107	3.69705e-33	4.59833e-32	64.3862
chr10:71783884	-1.93293	1.84244	-15.107	3.6979e-33	4.59938e-32	64.3859
chr2:105644010	-2.56341	0.679268	-15.1069	3.69827e-33	4.59983e-32	64.3858
chr1:39540946	-1.78354	2.27421	-15.1069	3.6985e-33	4.6001e-32	64.3858
chr9:106065551	1.93829	1.01366	15.1069	3.69886e-33	4.60055e-32	64.3857
chr1:31588905	2.09829	-2.89817	15.1069	3.69957e-33	4.60142e-32	64.3855
chr9:136364590	2.8211	-1.53018	15.1069	3.69985e-33	4.60176e-32	64.3854
chr11:18412201	2.03159	-2.28701	15.1069	3.69986e-33	4.60176e-32	64.3854
chr11:57637608	2.08573	-2.39189	15.1069	3.69995e-33	4.60187e-32	64.3854
chr7:25851296	1.7872	1.44091	15.1069	3.70013e-33	4.60208e-32	64.3853
chr13:20301380	1.75329	0.346037	15.1068	3.70042e-33	4.60244e-32	64.3853
chr9:686491	3.26963	-1.74945	15.1068	3.70073e-33	4.60281e-32	64.3852
chr2:239227878	1.51427	2.28482	15.1068	3.70127e-33	4.60348e-32	64.385
chr1:198699601	2.55622	-2.46848	15.1068	3.7013e-33	4.60351e-32	64.385
chr19:17841560	3.16195	-2.06805	15.1068	3.70162e-33	4.60389e-32	64.3849
chr9:27527449	1.70646	1.97323	15.1068	3.70266e-33	4.60518e-32	64.3847
chr1:5906228	-2.25927	2.10232	-15.1067	3.70281e-33	4.60536e-32	64.3846
chr17:40093075	1.82573	1.68323	15.1067	3.70284e-33	4.60539e-32	64.3846
chr8:8844598	2.7922	-1.5078	15.1067	3.70336e-33	4.60603e-32	64.3845
chr19:33200112	2.48939	-0.843841	15.1067	3.70371e-33	4.60645e-32	64.3844
chr19:3388114	-3.06024	0.900854	-15.1067	3.70388e-33	4.60666e-32	64.3843
chr17:9646856	2.36183	-1.49409	15.1067	3.70392e-33	4.60669e-32	64.3843
chr6:14449977	-2.4778	1.39329	-15.1067	3.70409e-33	4.6069e-32	64.3843
chr15:49216483	-2.23951	1.63451	-15.1067	3.70424e-33	4.60708e-32	64.3842
chr1:6427948	-2.71646	0.990183	-15.1067	3.70434e-33	4.6072e-32	64.3842
chr5:133428164	-2.44744	1.54543	-15.1067	3.70437e-33	4.60723e-32	64.3842
chr12:132506427	-1.98585	-1.025	-15.1066	3.70527e-33	4.60833e-32	64.3839
chr3:152428722	2.18854	0.660122	15.1066	3.70577e-33	4.60895e-32	64.3838
chr12:52491305	2.07768	0.42311	15.1066	3.70577e-33	4.60895e-32	64.3838
chr7:84228739	1.58524	2.39177	15.1066	3.70597e-33	4.60919e-32	64.3838
chr2:106160121	3.35927	-1.33293	15.1066	3.70626e-33	4.60954e-32	64.3837
chr9:136328468	2.31159	-2.49494	15.1066	3.70633e-33	4.60962e-32	64.3837
chr17:82441039	-1.79988	-0.878841	-15.1066	3.70671e-33	4.61008e-32	64.3836
chr11:628677	-1.73927	1.26695	-15.1066	3.70697e-33	4.61039e-32	64.3835
chr8:102538608	1.58232	2.52104	15.1066	3.70734e-33	4.61084e-32	64.3834
chr6:155154425	2.21598	-3.11823	15.1065	3.70762e-33	4.61119e-32	64.3833
chr17:43371361	2.14963	-1.46896	15.1065	3.7088e-33	4.61265e-32	64.383
chr5:73296229	2.36378	-0.702866	15.1065	3.70881e-33	4.61265e-32	64.383
chr18:59899095	2.15098	-1.14476	15.1065	3.70927e-33	4.61321e-32	64.3829
chr11:2160331	1.67524	0.20128	15.1065	3.70934e-33	4.61329e-32	64.3828
chr5:95823901	1.76427	-3.29994	15.1065	3.70957e-33	4.61356e-32	64.3828
chr14:94391844	-2.00476	1.93896	-15.1065	3.70973e-33	4.61376e-32	64.3827
chr5:135028106	2.9989	-1.42835	15.1065	3.7099e-33	4.61396e-32	64.3827
chr6:9406062	1.95512	1.54695	15.1064	3.71024e-33	4.61438e-32	64.3826
chr13:44301510	-2.1872	-1.67799	-15.1064	3.71028e-33	4.61442e-32	64.3826
chr11:12159062	2.00329	2.11323	15.1064	3.71037e-33	4.61452e-32	64.3826
chr5:128277017	2.025	0.705793	15.1064	3.71103e-33	4.61534e-32	64.3824
chr8:12972290	-1.83012	-1.06421	-15.1064	3.71141e-33	4.6158e-32	64.3823
chr8:106096558	1.38207	2.3725	15.1064	3.71163e-33	4.61606e-32	64.3822
chr1:43936749	1.6389	-2.99774	15.1064	3.71207e-33	4.61661e-32	64.3821
chr9:14307264	-2.81512	1.08146	-15.1064	3.71232e-33	4.61691e-32	64.382
chr7:37065748	2.6528	-0.8925	15.1063	3.71234e-33	4.61692e-32	64.382
chr6:32188517	2.80732	-2.15927	15.1063	3.7124e-33	4.617e-32	64.382
chr20:19888613	-1.93561	1.40305	-15.1063	3.71365e-33	4.61853e-32	64.3817
chr17:1181615	3.10805	-1.69402	15.1063	3.7137e-33	4.61859e-32	64.3817
chr3:42653144	1.9772	-3.0353	15.1063	3.71393e-33	4.61886e-32	64.3816
chr6:168642335	1.51244	2.09293	15.1063	3.71402e-33	4.61897e-32	64.3816
chr11:1752154	-2.04927	1.94293	-15.1063	3.71408e-33	4.61904e-32	64.3816
chr12:57225298	2.65695	-2.01884	15.1063	3.71412e-33	4.61908e-32	64.3816
chr1:46455109	1.50598	2.0597	15.1063	3.71427e-33	4.61926e-32	64.3815
chr5:14619784	-2.32049	1.64854	-15.1063	3.71429e-33	4.61928e-32	64.3815
chr14:68789572	3.415	-2.38933	15.1062	3.71494e-33	4.62008e-32	64.3813
chr1:46613274	-1.79366	2.63524	-15.1062	3.71543e-33	4.62068e-32	64.3812
chr14:24311698	-1.6422	0.194634	-15.1062	3.71564e-33	4.62093e-32	64.3812
chr18:31420751	1.76585	2.25134	15.1062	3.71575e-33	4.62105e-32	64.3811
chr19:5250457	-2.87976	0.906585	-15.1062	3.71584e-33	4.62116e-32	64.3811
chr2:233753815	1.51305	1.3286	15.1062	3.71671e-33	4.62224e-32	64.3809
chr8:73419216	-2.79951	0.860732	-15.1062	3.71677e-33	4.62231e-32	64.3808
chr22:22886807	1.63756	2.35268	15.1062	3.71707e-33	4.62267e-32	64.3808
chr13:113640092	1.74122	1.97317	15.1061	3.71751e-33	4.6232e-32	64.3807
chr6:108176541	2.07744	-3.17043	15.1061	3.71768e-33	4.62341e-32	64.3806
chr2:128306224	2.82988	-1.68323	15.1061	3.7178e-33	4.62355e-32	64.3806
chr6:4460976	-2.31195	1.51207	-15.1061	3.71784e-33	4.62359e-32	64.3806
chr1:212665962	1.76488	-0.0235366	15.1061	3.71793e-33	4.6237e-32	64.3805
chr11:64877108	2.32817	-3.10396	15.1061	3.71817e-33	4.62398e-32	64.3805
chr16:89255842	1.67744	0.350183	15.1061	3.71875e-33	4.62469e-32	64.3803
chr12:113093621	2.03902	-2.08159	15.106	3.71969e-33	4.62586e-32	64.3801
chr1:9248846	-2.10988	1.21713	-15.106	3.71987e-33	4.62607e-32	64.38
chr3:129393533	-2.08085	1.86543	-15.106	3.71993e-33	4.62614e-32	64.38
chr1:193438195	-2.08378	1.83982	-15.106	3.72017e-33	4.62643e-32	64.3799
chr17:81515607	1.77	-1.2039	15.106	3.72046e-33	4.62678e-32	64.3799
chr20:57679509	-2.49488	1.64463	-15.106	3.72062e-33	4.62698e-32	64.3798
chr1:171142729	-2.93195	0.897683	-15.106	3.72066e-33	4.62702e-32	64.3798
chr8:27431149	1.44415	2.53976	15.106	3.72153e-33	4.62809e-32	64.3796
chr10:85635891	1.89512	-0.639268	15.106	3.72156e-33	4.62812e-32	64.3796
chr19:16888957	-2.54902	0.262561	-15.106	3.72176e-33	4.62835e-32	64.3795
chr1:19081568	2.84878	-1.85195	15.1059	3.72238e-33	4.62913e-32	64.3793
chr1:62128867	-1.82976	2.37085	-15.1059	3.72341e-33	4.63039e-32	64.3791
chr17:21029270	-1.7911	-1.72043	-15.1059	3.72382e-33	4.63089e-32	64.379
chr12:124786725	3.18512	-2.22976	15.1059	3.72382e-33	4.63089e-32	64.379
chr8:17676159	2.36695	-2.07262	15.1058	3.7246e-33	4.63185e-32	64.3787
chr10:68052786	-2.39939	0.614329	-15.1058	3.72501e-33	4.63235e-32	64.3786
chr6:37725960	2.84537	-1.27	15.1058	3.72519e-33	4.63256e-32	64.3786
chr20:38925997	1.3172	0.732744	15.1058	3.72538e-33	4.63279e-32	64.3785
chr11:64656961	1.58744	0.8225	15.1058	3.72551e-33	4.63295e-32	64.3785
chr4:184805681	3.12537	-1.64585	15.1058	3.72572e-33	4.6332e-32	64.3784
chr1:43452813	1.79134	-0.0871341	15.1058	3.72609e-33	4.63365e-32	64.3783
chr2:237858831	2.02195	-1.01305	15.1058	3.72651e-33	4.63417e-32	64.3782
chr4:12949738	-2.30232	2.11201	-15.1057	3.72674e-33	4.63444e-32	64.3782
chr11:977081	-1.43622	1.52189	-15.1057	3.7269e-33	4.63463e-32	64.3781
chr19:58395828	2.34927	-2.15671	15.1057	3.72709e-33	4.63486e-32	64.3781
chr19:38226570	1.6578	0.599024	15.1057	3.72711e-33	4.63488e-32	64.3781
chr17:74812651	1.99646	1.42457	15.1057	3.72714e-33	4.63491e-32	64.3781
chr12:72057466	2.95329	-1.92799	15.1057	3.72719e-33	4.63496e-32	64.3781
chr2:237673281	-1.62512	-3.43341	-15.1057	3.72799e-33	4.63594e-32	64.3778
chr7:46512852	-2.74463	1.06061	-15.1057	3.72818e-33	4.63618e-32	64.3778
chr16:4681676	-1.965	2.39421	-15.1057	3.72845e-33	4.63651e-32	64.3777
chr14:55794499	1.48415	1.92866	15.1057	3.72849e-33	4.63654e-32	64.3777
chr4:1244247	2.3528	-0.741524	15.1057	3.72859e-33	4.63666e-32	64.3777
chr10:117131735	2.78012	-2.65128	15.1057	3.72879e-33	4.6369e-32	64.3776
chr10:102920248	1.48841	1.65774	15.1056	3.72996e-33	4.63835e-32	64.3773
chr11:67266145	1.55976	-4.2472	15.1056	3.73037e-33	4.63885e-32	64.3772
chr14:104723116	1.59232	-0.765671	15.1056	3.73088e-33	4.63948e-32	64.3771
chrX:130108483	1.51695	0.709085	15.1056	3.73094e-33	4.63954e-32	64.377
chr14:34113352	2.76024	-1.79098	15.1056	3.73114e-33	4.63978e-32	64.377
chr2:158867378	1.8278	1.07134	15.1056	3.73141e-33	4.64011e-32	64.3769
chr16:57537765	-1.60171	-2.34171	-15.1055	3.73232e-33	4.64123e-32	64.3767
chr19:6023014	1.41512	2.01878	15.1055	3.73239e-33	4.64131e-32	64.3767
chr3:20845755	1.41598	1.90067	15.1055	3.73245e-33	4.64138e-32	64.3766
chr1:1164020	-3.35439	1.09024	-15.1055	3.73268e-33	4.64165e-32	64.3766
chr10:69494190	-1.85195	1.8839	-15.1055	3.73385e-33	4.6431e-32	64.3763
chr19:19530868	1.52256	1.38152	15.1054	3.73399e-33	4.64327e-32	64.3762
chr6:41967026	2.70768	-1.48372	15.1054	3.7343e-33	4.64364e-32	64.3761
chr7:573378	-2.1278	1.73549	-15.1054	3.73452e-33	4.64391e-32	64.3761
chr10:63464681	2.80122	-1.90268	15.1054	3.73467e-33	4.64409e-32	64.376
chr19:21434585	-2.47927	1.70939	-15.1054	3.73482e-33	4.64427e-32	64.376
chr14:76501369	-2.37695	0.942134	-15.1054	3.73551e-33	4.64512e-32	64.3758
chr4:71006400	-2.2561	0.901098	-15.1054	3.73625e-33	4.64604e-32	64.3756
chr19:19105642	2.73549	-1.93494	15.1054	3.73633e-33	4.64612e-32	64.3756
chr9:34809593	1.78146	-3.35744	15.1053	3.73635e-33	4.64614e-32	64.3756
chr17:81291959	1.77902	-3.42134	15.1053	3.73652e-33	4.64634e-32	64.3756
chr16:8966100	1.77366	1.12256	15.1053	3.73688e-33	4.64678e-32	64.3755
chr1:225922152	-2.26841	2.11835	-15.1053	3.73759e-33	4.64765e-32	64.3753
chr5:165783101	-2.24463	1.81146	-15.1053	3.73759e-33	4.64765e-32	64.3753
chr7:135645563	1.55585	-1.88963	15.1053	3.738e-33	4.64815e-32	64.3752
chr2:63046665	-3.02524	1.21677	-15.1053	3.73837e-33	4.6486e-32	64.3751
chr15:94856626	2.03549	2.15348	15.1053	3.73838e-33	4.64861e-32	64.3751
chr14:74647991	-2.745	0.464329	-15.1052	3.73891e-33	4.64926e-32	64.3749
chr14:42223409	2.31768	-2.81811	15.1052	3.73908e-33	4.64945e-32	64.3749
chr1:9183582	2.06195	-2.22024	15.1052	3.73937e-33	4.64981e-32	64.3748
chr5:2005874	1.53744	2.03726	15.1052	3.73958e-33	4.65007e-32	64.3747
chr22:36325708	2.40634	1.04927	15.1052	3.74033e-33	4.65099e-32	64.3745
chr1:9875503	1.9178	-1.20402	15.1052	3.74057e-33	4.65128e-32	64.3745
chr1:94690388	-2.08585	1.73805	-15.1052	3.74075e-33	4.6515e-32	64.3744
chr6:18327844	-2.07756	0.351951	-15.1052	3.74098e-33	4.65178e-32	64.3744
chr1:94105984	2.30915	-2.33104	15.1051	3.74148e-33	4.65239e-32	64.3742
chr17:81122611	2.54159	-0.664695	15.1051	3.74156e-33	4.65247e-32	64.3742
chr12:122961757	-1.68012	1.92909	-15.1051	3.74194e-33	4.65295e-32	64.3741
chr16:72764370	-2.67366	1.58732	-15.1051	3.74214e-33	4.65318e-32	64.3741
chr5:79144245	2.2361	-0.685732	15.1051	3.74218e-33	4.65323e-32	64.374
chr15:88488388	-1.96817	1.00848	-15.1051	3.74249e-33	4.6536e-32	64.374
chr1:8061892	-2.69341	1.97902	-15.1051	3.74256e-33	4.65368e-32	64.3739
chr16:317335	1.86268	2.31134	15.1051	3.74266e-33	4.6538e-32	64.3739
chr19:49166024	-1.82488	0.942561	-15.1051	3.74338e-33	4.65468e-32	64.3737
chr17:7912588	-2.2711	0.840793	-15.1051	3.74342e-33	4.65472e-32	64.3737
chr22:50627718	1.82183	-3.1575	15.1051	3.74343e-33	4.65473e-32	64.3737
chr16:83926874	2.03073	-2.8822	15.1051	3.74355e-33	4.65486e-32	64.3737
chr13:110187829	1.60805	2.64049	15.105	3.74391e-33	4.65531e-32	64.3736
chr19:40623975	2.54134	-0.847012	15.105	3.74405e-33	4.65547e-32	64.3735
chr13:80337678	2.98512	-1.52463	15.105	3.74435e-33	4.65584e-32	64.3735
chr9:137515365	1.8189	1.67628	15.105	3.74496e-33	4.65659e-32	64.3733
chr2:67694642	2.39439	-2.27085	15.105	3.7451e-33	4.65675e-32	64.3733
chr1:3395990	1.61939	2.35201	15.105	3.74538e-33	4.65709e-32	64.3732
chr1:202035089	2.7578	-2.05683	15.105	3.7454e-33	4.65711e-32	64.3732
chr2:104677478	1.51134	2.79226	15.105	3.74548e-33	4.6572e-32	64.3732
chr22:18000438	1.53305	-2.79311	15.105	3.74554e-33	4.65727e-32	64.3731
chr9:79026757	-1.78024	2.33732	-15.105	3.7457e-33	4.65746e-32	64.3731
chr9:130479798	-1.48707	3.05012	-15.105	3.74595e-33	4.65776e-32	64.373
chr11:67310740	2.22293	-1.2972	15.1049	3.74617e-33	4.65803e-32	64.373
chr10:121519510	-1.8328	1.0886	-15.1049	3.74649e-33	4.6584e-32	64.3729
chr11:73233886	1.54915	1.24018	15.1049	3.74649e-33	4.6584e-32	64.3729
chr6:167315302	2.425	-0.714451	15.1049	3.74672e-33	4.65868e-32	64.3728
chr20:2691953	1.84939	-1.39555	15.1049	3.74718e-33	4.65925e-32	64.3727
chr10:96585558	1.65329	0.277378	15.1049	3.7472e-33	4.65926e-32	64.3727
chr1:16218068	1.80427	-1.18689	15.1049	3.74737e-33	4.65947e-32	64.3727
chr15:48440326	2.02988	-0.157012	15.1049	3.74754e-33	4.65967e-32	64.3726
chr19:1065376	1.80402	-2.90409	15.1049	3.74782e-33	4.66001e-32	64.3725
chr1:158179280	1.64549	1.55116	15.1049	3.7484e-33	4.66072e-32	64.3724
chr2:240454398	1.77988	-3.07482	15.1048	3.74841e-33	4.66073e-32	64.3724
chr15:70286640	1.54354	1.88104	15.1048	3.74875e-33	4.66114e-32	64.3723
chr10:86942732	2.94085	-0.971159	15.1048	3.74893e-33	4.66136e-32	64.3722
chr2:44801918	2.30829	-2.6289	15.1048	3.7491e-33	4.66156e-32	64.3722
chr2:104659461	2.03585	-3.06768	15.1048	3.74985e-33	4.66248e-32	64.372
chr10:77820752	-2.18134	1.90957	-15.1048	3.75e-33	4.66266e-32	64.372
chr2:219736540	2.25341	-2.52293	15.1048	3.75023e-33	4.66294e-32	64.3719
chr10:125135759	2.14951	-0.00487805	15.1048	3.75035e-33	4.66308e-32	64.3719
chr9:126394891	-1.52841	2.43006	-15.1048	3.75042e-33	4.66315e-32	64.3718
chr2:172329878	-1.76341	1.15549	-15.1048	3.75046e-33	4.6632e-32	64.3718
chr17:61456177	2.46463	-1.46585	15.1048	3.7507e-33	4.66349e-32	64.3718
chr11:62602963	3.20671	-2.39152	15.1048	3.75082e-33	4.66363e-32	64.3717
chr17:81855767	-1.57524	1.79543	-15.1047	3.75098e-33	4.66382e-32	64.3717
chr6:141475357	-2.14927	2.29963	-15.1047	3.75101e-33	4.66385e-32	64.3717
chr10:1402312	2.28537	1.61573	15.1047	3.75145e-33	4.66438e-32	64.3716
chr17:77543958	2.04902	0.475732	15.1047	3.75157e-33	4.66453e-32	64.3715
chr17:1627530	-2.06402	-0.779695	-15.1047	3.75172e-33	4.6647e-32	64.3715
chr1:27349583	2.32854	-2.84427	15.1047	3.75186e-33	4.66487e-32	64.3715
chr9:93954155	2.51146	-0.87	15.1047	3.75188e-33	4.66489e-32	64.3715
chr8:48557809	-1.94476	1.58213	-15.1047	3.7519e-33	4.66491e-32	64.3714
chr1:64039663	2.96683	-1.92415	15.1047	3.75192e-33	4.66492e-32	64.3714
chr7:2019810	2.15049	-1.84915	15.1047	3.75205e-33	4.66507e-32	64.3714
chr8:843582	2.83146	-0.968537	15.1047	3.75259e-33	4.66574e-32	64.3713
chr16:67653622	2.95671	-1.91067	15.1047	3.75293e-33	4.66615e-32	64.3712
chr1:160206193	2.18244	-2.58476	15.1047	3.75316e-33	4.66643e-32	64.3711
chr4:2937269	-2.70634	1.75841	-15.1046	3.75383e-33	4.66726e-32	64.3709
chr3:66997565	2.30732	-1.54073	15.1046	3.75388e-33	4.66731e-32	64.3709
chr19:17172900	1.68354	2.77726	15.1046	3.75437e-33	4.66791e-32	64.3708
chr6:43933523	1.75146	0.474512	15.1046	3.75446e-33	4.66802e-32	64.3708
chr10:101220036	1.81037	-2.05287	15.1046	3.75481e-33	4.66844e-32	64.3707
chr6:37134849	3.31695	-1.89165	15.1046	3.75482e-33	4.66844e-32	64.3707
chr4:41215228	1.99512	-2.45451	15.1046	3.75518e-33	4.66889e-32	64.3706
chr4:38868022	1.82256	-3.04104	15.1046	3.75554e-33	4.66932e-32	64.3705
chr7:150556938	-1.68451	-1.12909	-15.1045	3.75597e-33	4.66985e-32	64.3704
chr11:45805888	1.64061	-1.86409	15.1045	3.75719e-33	4.67136e-32	64.37
chr17:38449602	2.84134	-1.8636	15.1045	3.75802e-33	4.67238e-32	64.3698
chr2:170820394	2.53024	-3.0711	15.1045	3.75807e-33	4.67244e-32	64.3698
chr16:2091689	2.7622	-2.32256	15.1044	3.75871e-33	4.67322e-32	64.3696
chr10:127387175	2.36244	0.0297561	15.1044	3.75871e-33	4.67322e-32	64.3696
chr11:120141260	-1.37829	2.80366	-15.1044	3.75876e-33	4.67328e-32	64.3696
chr1:1291882	2.13756	-2.22463	15.1044	3.75972e-33	4.67446e-32	64.3694
chr12:50711219	1.96561	2.02927	15.1044	3.75996e-33	4.67474e-32	64.3693
chr19:36776067	2.45427	-1.81091	15.1044	3.76018e-33	4.67501e-32	64.3692
chr6:25756277	1.47537	2.31902	15.1044	3.7604e-33	4.67527e-32	64.3692
chr11:1233116	-2.35963	1.01274	-15.1044	3.76048e-33	4.67537e-32	64.3692
chr5:137833737	2.73244	-1.50378	15.1043	3.76064e-33	4.67555e-32	64.3691
chr6:45490418	-2.30159	1.25262	-15.1043	3.76064e-33	4.67555e-32	64.3691
chr20:4592306	-1.91293	-1.42207	-15.1043	3.76111e-33	4.67613e-32	64.369
chrX:69163716	2.07585	0.866951	15.1043	3.76132e-33	4.67638e-32	64.3689
chr6:163062313	-2.89378	1.53726	-15.1043	3.76133e-33	4.67638e-32	64.3689
chr5:1673394	1.83244	-1.89646	15.1043	3.76176e-33	4.67691e-32	64.3688
chr12:114686967	-1.75683	-2.43195	-15.1043	3.76208e-33	4.67729e-32	64.3687
chr17:44354666	2.05537	-3.08854	15.1043	3.76238e-33	4.67767e-32	64.3687
chr10:119526568	-3.01841	1.43482	-15.1043	3.76271e-33	4.67806e-32	64.3686
chr1:2594428	-2.98671	1.16457	-15.1043	3.76288e-33	4.67826e-32	64.3685
chr4:165208865	-2.90841	1.29177	-15.1042	3.76367e-33	4.67924e-32	64.3683
chr1:16725192	1.92707	-1.28976	15.1042	3.76401e-33	4.67965e-32	64.3682
chr13:113060748	1.69354	1.40079	15.1042	3.76452e-33	4.68028e-32	64.3681
chr19:41123855	-1.70524	3.1964	-15.1041	3.76594e-33	4.68203e-32	64.3677
chr10:11424537	2.20061	-0.855305	15.1041	3.76594e-33	4.68203e-32	64.3677
chr5:179606133	-1.69037	1.82762	-15.1041	3.76626e-33	4.68241e-32	64.3676
chr1:56189088	-2.86378	1.2103	-15.1041	3.76642e-33	4.68261e-32	64.3676
chr12:106084050	1.39293	-3.0139	15.1041	3.76645e-33	4.68263e-32	64.3676
chr19:49065668	1.64159	-2.61104	15.1041	3.76697e-33	4.68328e-32	64.3674
chr12:57726713	2.77207	-2.65506	15.1041	3.76719e-33	4.68354e-32	64.3674
chr1:9234444	1.54829	-3.285	15.1041	3.76734e-33	4.68371e-32	64.3673
chr5:142013766	-2.48146	1.36951	-15.1041	3.76761e-33	4.68405e-32	64.3673
chr11:36385606	-2.45134	0.776646	-15.1041	3.7677e-33	4.68416e-32	64.3672
chr5:58457580	1.8711	0.335915	15.104	3.76783e-33	4.68431e-32	64.3672
chr16:3037956	-1.74512	2.16915	-15.104	3.76893e-33	4.68566e-32	64.3669
chr11:18490982	1.63329	2.01409	15.104	3.76894e-33	4.68566e-32	64.3669
chr3:190513234	-1.685	1.34616	-15.104	3.76902e-33	4.68576e-32	64.3669
chr20:63829461	1.98524	0.567378	15.104	3.76951e-33	4.68637e-32	64.3668
chr6:55440469	1.76256	0.989695	15.104	3.77008e-33	4.68707e-32	64.3666
chr17:63437427	1.96976	2.19963	15.1039	3.77022e-33	4.68723e-32	64.3666
chr22:17832551	1.6661	2.40329	15.1039	3.77063e-33	4.68773e-32	64.3665
chr15:98514320	1.5878	1.07524	15.1039	3.7709e-33	4.68806e-32	64.3664
chrX:642062	-2.13915	-1.90762	-15.1039	3.77096e-33	4.68811e-32	64.3664
chr2:176150443	1.78049	-2.24061	15.1039	3.77124e-33	4.68845e-32	64.3663
chr10:116115688	-2.05524	0.377744	-15.1039	3.77139e-33	4.68864e-32	64.3663
chr1:47439624	2.12878	-2.61317	15.1039	3.77202e-33	4.68942e-32	64.3661
chr8:41957279	-1.46049	2.64744	-15.1039	3.77221e-33	4.68964e-32	64.3661
chr4:105897976	1.86561	-0.174634	15.1039	3.7725e-33	4.69e-32	64.366
chr19:45396894	-2.38037	0.64128	-15.1039	3.77256e-33	4.69005e-32	64.366
chr3:62370114	2.26232	-2.59372	15.1038	3.77305e-33	4.69066e-32	64.3658
chr2:241802741	1.62512	1.05659	15.1038	3.77334e-33	4.69101e-32	64.3658
chr14:56342204	-1.74744	-0.837866	-15.1038	3.77339e-33	4.69107e-32	64.3657
chr22:19756502	1.65683	-2.97573	15.1038	3.77368e-33	4.69141e-32	64.3657
chr11:65607302	3.11122	-2.2789	15.1038	3.7739e-33	4.69169e-32	64.3656
chr7:34065828	1.71878	1.71927	15.1038	3.77407e-33	4.69188e-32	64.3656
chr7:93958594	-2.5461	1.79037	-15.1038	3.77421e-33	4.69206e-32	64.3655
chr8:71842078	2.41512	-2.64744	15.1038	3.77461e-33	4.69254e-32	64.3654
chr10:129896477	-2.60122	1.28707	-15.1038	3.77496e-33	4.69297e-32	64.3653
chr20:63931313	2.67585	0.477805	15.1037	3.77556e-33	4.69371e-32	64.3652
chr8:80727610	2.3089	-2.56128	15.1037	3.77563e-33	4.69379e-32	64.3651
chr14:104157275	-1.96354	1.55067	-15.1037	3.77641e-33	4.69475e-32	64.3649
chr10:5502211	-1.93841	0.148963	-15.1037	3.77678e-33	4.6952e-32	64.3648
chr18:9797489	-2.67171	0.851829	-15.1037	3.7769e-33	4.69534e-32	64.3648
chr3:172647252	-1.90902	2.28293	-15.1037	3.77712e-33	4.69561e-32	64.3647
chr6:27545680	-1.71512	-2.22976	-15.1037	3.77728e-33	4.69579e-32	64.3647
chr4:151831299	2.53732	1.83537	15.1037	3.77746e-33	4.69601e-32	64.3647
chr14:74628675	1.75915	1.2675	15.1036	3.77785e-33	4.69648e-32	64.3646
chr1:2911570	-1.95159	2.20409	-15.1036	3.77814e-33	4.69684e-32	64.3645
chr2:60453494	2.35488	-1.56256	15.1036	3.77822e-33	4.69693e-32	64.3645
chr3:157129274	2.94488	-2.11707	15.1036	3.77835e-33	4.69708e-32	64.3644
chr9:122294179	1.47488	0.912683	15.1036	3.77855e-33	4.69732e-32	64.3644
chr16:27226646	-2.60573	1.00896	-15.1036	3.77865e-33	4.69744e-32	64.3643
chr2:127043594	3.23646	-1.8903	15.1036	3.77908e-33	4.69796e-32	64.3642
chr1:52675439	1.60146	1.82537	15.1036	3.77913e-33	4.69802e-32	64.3642
chr11:64851946	1.92305	0.588354	15.1036	3.77934e-33	4.69827e-32	64.3642
chr17:73642898	1.69293	-1.46	15.1035	3.78013e-33	4.69924e-32	64.364
chr11:75425559	2.58305	-0.763354	15.1035	3.78024e-33	4.69937e-32	64.3639
chr17:81665305	-1.49024	1.75207	-15.1035	3.78061e-33	4.69982e-32	64.3638
chr8:141023178	2.20012	-2.28884	15.1035	3.78077e-33	4.70001e-32	64.3638
chr3:55007313	-1.6372	2.23128	-15.1035	3.78101e-33	4.7003e-32	64.3637
chr9:70488839	3.02439	-1.86329	15.1035	3.78175e-33	4.70121e-32	64.3635
chr6:37059589	2.84732	-2.22854	15.1035	3.7821e-33	4.70164e-32	64.3634
chr16:4112540	2.78976	-1.74085	15.1035	3.78216e-33	4.70171e-32	64.3634
chr11:68471384	2.16866	0.833232	15.1035	3.78223e-33	4.70178e-32	64.3634
chr21:16588561	3.11171	-2.50988	15.1034	3.78281e-33	4.70251e-32	64.3632
chr9:7380394	-2.48683	1.43476	-15.1034	3.78328e-33	4.70308e-32	64.3631
chr7:157373764	-1.55744	3.22567	-15.1034	3.78445e-33	4.70452e-32	64.3628
chr17:1198255	-2.04524	-1.49116	-15.1034	3.78462e-33	4.70473e-32	64.3628
chr1:1353525	1.75159	-2.00762	15.1033	3.78489e-33	4.70505e-32	64.3627
chr10:24722109	2.09402	-3.05811	15.1033	3.7849e-33	4.70505e-32	64.3627
chr12:125503230	2.19854	-2.1039	15.1033	3.78523e-33	4.70546e-32	64.3626
chr22:30027378	3.14073	-1.13402	15.1033	3.78559e-33	4.7059e-32	64.3625
chr11:68081921	-2.44829	2.26268	-15.1033	3.7856e-33	4.7059e-32	64.3625
chr8:138621324	1.38927	1.57341	15.1033	3.78584e-33	4.7062e-32	64.3624
chr16:56197317	1.79805	-0.141341	15.1033	3.78614e-33	4.70655e-32	64.3624
chr12:56934423	2.93976	-1.13	15.1033	3.78617e-33	4.70658e-32	64.3624
chr20:62352797	-2.67695	1.3197	-15.1033	3.78654e-33	4.70704e-32	64.3623
chr12:116605049	-2.10195	2.11049	-15.1033	3.78709e-33	4.70771e-32	64.3621
chr11:562309	1.81537	2.76744	15.1032	3.78758e-33	4.70831e-32	64.362
chr1:161037812	3.11171	-1.51	15.1032	3.78758e-33	4.70831e-32	64.362
chr7:39263002	1.68988	0.748354	15.1032	3.78759e-33	4.70831e-32	64.362
chr6:158643156	1.60512	1.50402	15.1032	3.78768e-33	4.70841e-32	64.362
chr5:178372308	-1.9111	1.33494	-15.1032	3.78797e-33	4.70876e-32	64.3619
chr7:31687224	1.95427	-1.78226	15.1032	3.7882e-33	4.70904e-32	64.3618
chr19:38386494	2.23159	-1.94335	15.1032	3.78839e-33	4.70927e-32	64.3618
chr1:34794112	1.85329	-0.200183	15.1031	3.79058e-33	4.71198e-32	64.3612
chr8:120123973	1.83817	-2.51494	15.1031	3.79088e-33	4.71235e-32	64.3611
chr17:77182727	-2.10329	0.458841	-15.1031	3.79094e-33	4.71242e-32	64.3611
chr6:27868598	1.98707	0.66378	15.1031	3.79125e-33	4.71279e-32	64.361
chr8:93666245	-2.97463	1.31073	-15.1031	3.79135e-33	4.71291e-32	64.361
chr2:160276848	1.40634	2.41122	15.103	3.79224e-33	4.714e-32	64.3608
chr2:20641884	1.70793	2.37921	15.103	3.79261e-33	4.71446e-32	64.3607
chr11:1462171	-2.05963	2.18006	-15.103	3.79328e-33	4.71528e-32	64.3605
chr3:71726198	1.82427	0.501159	15.103	3.7933e-33	4.7153e-32	64.3605
chr15:73930474	2.78927	-1.66854	15.103	3.79347e-33	4.71549e-32	64.3604
chr18:3412725	2.84988	-1.42957	15.103	3.79361e-33	4.71567e-32	64.3604
chr2:192749568	1.54378	1.3797	15.103	3.79372e-33	4.7158e-32	64.3604
chr14:104379063	1.45268	-0.703902	15.103	3.79376e-33	4.71584e-32	64.3604
chr9:133528658	2.79012	-1.54116	15.103	3.7944e-33	4.71662e-32	64.3602
chr10:126974211	1.44451	2.40567	15.103	3.79449e-33	4.71673e-32	64.3602
chr8:14161196	-2.18768	1.87872	-15.1029	3.79477e-33	4.71706e-32	64.3601
chr14:91884779	1.68598	1.41543	15.1029	3.7948e-33	4.7171e-32	64.3601
chr12:4720457	1.83963	0.237744	15.1029	3.79489e-33	4.71719e-32	64.3601
chr7:102280433	1.8561	1.48793	15.1029	3.7951e-33	4.71745e-32	64.36
chr10:127387186	2.12024	1.0861	15.1029	3.79626e-33	4.71888e-32	64.3597
chr2:3523060	1.85061	2.04811	15.1029	3.79636e-33	4.71899e-32	64.3597
chr19:7863521	2.46329	-2.57226	15.1029	3.79658e-33	4.71926e-32	64.3596
chr12:31206486	-2.36488	1.21	-15.1029	3.79674e-33	4.71945e-32	64.3596
chr10:133186267	1.60939	-0.299207	15.1029	3.7968e-33	4.71952e-32	64.3596
chr15:72221193	-2.00146	1.65098	-15.1028	3.79741e-33	4.72027e-32	64.3594
chr17:7852230	2.10976	0.190244	15.1028	3.79742e-33	4.72027e-32	64.3594
chr3:127599079	-2.16707	-0.267073	-15.1028	3.79776e-33	4.72069e-32	64.3593
chr4:76759235	1.53232	2.26213	15.1028	3.79799e-33	4.72097e-32	64.3592
chr16:88523477	-2.64207	0.877866	-15.1028	3.79869e-33	4.72183e-32	64.3591
chr13:110870000	1.50061	-2.71421	15.1028	3.79892e-33	4.72211e-32	64.359
chr1:12434188	-1.9239	1.84195	-15.1027	3.79952e-33	4.72284e-32	64.3588
chr10:117132947	2.2572	-2.88177	15.1027	3.79999e-33	4.72342e-32	64.3587
chr2:11748338	2.24378	0.254207	15.1027	3.80015e-33	4.72361e-32	64.3587
chr5:598699	-1.82378	1.49774	-15.1027	3.80016e-33	4.72361e-32	64.3587
chr1:5402770	1.5539	0.322805	15.1027	3.80024e-33	4.7237e-32	64.3587
chr17:33604046	1.70317	1.93293	15.1027	3.80088e-33	4.72449e-32	64.3585
chr6:16505948	-2.02707	0.796585	-15.1027	3.80156e-33	4.72533e-32	64.3583
chr1:6046374	1.7839	0.76	15.1027	3.80177e-33	4.72558e-32	64.3582
chr11:106091372	-2.13695	1.92896	-15.1027	3.80184e-33	4.72566e-32	64.3582
chr12:2018167	1.80329	1.72152	15.1026	3.80276e-33	4.72679e-32	64.358
chr6:3193651	1.57293	0.972317	15.1026	3.80293e-33	4.72699e-32	64.3579
chr4:84363250	-1.90427	1.05677	-15.1026	3.80387e-33	4.72815e-32	64.3577
chr19:1112533	2.47268	-0.839146	15.1026	3.80401e-33	4.72832e-32	64.3577
chr18:78735945	1.61951	1.85585	15.1025	3.80461e-33	4.72907e-32	64.3575
chr3:187186821	3.02305	-1.68567	15.1025	3.80502e-33	4.72957e-32	64.3574
chr2:11406827	-2.73159	1.03628	-15.1025	3.80523e-33	4.72981e-32	64.3573
chr14:36658121	2.1989	-3.18591	15.1025	3.80524e-33	4.72981e-32	64.3573
chr6:33746775	2.55585	-2.12841	15.1025	3.80569e-33	4.73037e-32	64.3572
chr4:73404370	-2.21	1.61927	-15.1025	3.80578e-33	4.73047e-32	64.3572
chr5:103943510	1.59268	1.84963	15.1025	3.80589e-33	4.7306e-32	64.3572
chr16:67967852	1.59098	-3.40902	15.1025	3.80614e-33	4.73091e-32	64.3571
chr7:17139014	2.12817	0.449207	15.1025	3.80639e-33	4.7312e-32	64.357
chr2:9110972	1.58293	0.711098	15.1025	3.80678e-33	4.73168e-32	64.3569
chr10:101453948	-1.8039	0.491585	-15.1025	3.80685e-33	4.73175e-32	64.3569
chr19:2321761	-1.7911	3.2136	-15.1024	3.80725e-33	4.73224e-32	64.3568
chr4:165302234	-2.72427	0.868841	-15.1024	3.80752e-33	4.73258e-32	64.3567
chr8:93226045	-1.83037	2.03957	-15.1024	3.80806e-33	4.73324e-32	64.3566
chr6:29790866	2.43768	-1.56372	15.1023	3.80967e-33	4.73523e-32	64.3562
chr16:1019305	-2.90512	0.685976	-15.1023	3.80991e-33	4.73551e-32	64.3561
chr12:104648	-2.50927	-0.57122	-15.1023	3.81027e-33	4.73596e-32	64.356
chr16:10601262	3.11195	-1.71683	15.1023	3.81032e-33	4.73602e-32	64.356
chr1:15471840	1.49256	0.68189	15.1023	3.81045e-33	4.73616e-32	64.356
chr7:2372967	-1.99	2.69098	-15.1023	3.81065e-33	4.73641e-32	64.3559
chr17:45113490	1.67768	1.60811	15.1023	3.81085e-33	4.73664e-32	64.3559
chr12:6850915	2.69963	-0.85128	15.1023	3.81175e-33	4.73776e-32	64.3556
chr3:122306034	-1.66317	-0.741098	-15.1022	3.81225e-33	4.73837e-32	64.3555
chr2:20184545	2.91354	-1.69506	15.1022	3.81265e-33	4.73886e-32	64.3554
chr1:54259852	-1.79244	2.47183	-15.1022	3.81307e-33	4.73937e-32	64.3553
chr9:126643730	1.32427	0.970427	15.1022	3.81313e-33	4.73944e-32	64.3553
chr20:21243644	2.10317	1.85195	15.1022	3.8136e-33	4.74001e-32	64.3551
chr11:60852994	3.32024	-1.15927	15.1021	3.81588e-33	4.74283e-32	64.3545
chr12:118052649	2.10768	-2.73579	15.1021	3.81594e-33	4.74291e-32	64.3545
chr6:63280340	-1.90122	2.40634	-15.1021	3.81618e-33	4.74319e-32	64.3545
chr6:31880109	3.34024	-1.65549	15.102	3.81753e-33	4.74486e-32	64.3541
chr12:80709429	1.86683	0.979268	15.102	3.81763e-33	4.74498e-32	64.3541
chr16:88533649	2.86183	-2.20628	15.102	3.8179e-33	4.74531e-32	64.354
chr13:112353507	1.58256	2.1136	15.102	3.81805e-33	4.74548e-32	64.354
chr17:79952139	3.35171	-1.75549	15.102	3.8184e-33	4.74591e-32	64.3539
chr1:2226983	1.89805	-2.20159	15.102	3.81895e-33	4.74658e-32	64.3537
chr10:26252081	-2.70402	1.86409	-15.102	3.81909e-33	4.74675e-32	64.3537
chr6:121653320	1.72634	0.371829	15.1019	3.8195e-33	4.74725e-32	64.3536
chr13:51675118	-2.54329	1.81945	-15.1019	3.81985e-33	4.74768e-32	64.3535
chr19:2425419	3.02293	-1.86073	15.1019	3.82092e-33	4.74901e-32	64.3532
chr1:2353684	1.37378	0.955915	15.1019	3.82097e-33	4.74905e-32	64.3532
chr16:88039083	2.08134	2.10774	15.1019	3.82099e-33	4.74907e-32	64.3532
chr4:102438516	2.53683	-0.681707	15.1019	3.82117e-33	4.74929e-32	64.3532
chr5:758161	2.01537	-3.07488	15.1018	3.82197e-33	4.75028e-32	64.353
chr2:223041716	2.57354	-2.3925	15.1018	3.82198e-33	4.75028e-32	64.3529
chr3:13793234	-2.79024	1.60159	-15.1018	3.82278e-33	4.75127e-32	64.3527
chr10:5768024	-1.93659	2.65012	-15.1018	3.82367e-33	4.75236e-32	64.3525
chr17:75011935	3.10756	-1.86293	15.1018	3.82399e-33	4.75275e-32	64.3524
chr1:95323343	2.20915	-0.924451	15.1017	3.82463e-33	4.75353e-32	64.3523
chr6:90369367	3.43646	-2.06652	15.1017	3.82507e-33	4.75408e-32	64.3521
chr2:232432708	1.65659	-0.291829	15.1016	3.82673e-33	4.75613e-32	64.3517
chr5:176733550	1.51902	1.23732	15.1016	3.82688e-33	4.7563e-32	64.3517
chr6:143536329	1.35951	-0.189634	15.1016	3.82713e-33	4.75661e-32	64.3516
chr15:40470664	1.63402	-3.74323	15.1016	3.82719e-33	4.75667e-32	64.3516
chr10:91540937	2.27598	1.73555	15.1016	3.82728e-33	4.75678e-32	64.3516
chr1:27615357	2.63061	-0.969451	15.1016	3.82801e-33	4.75768e-32	64.3514
chr7:131655829	1.51866	1.89152	15.1016	3.82822e-33	4.75793e-32	64.3513
chr1:71019531	1.57732	1.84	15.1016	3.82825e-33	4.75796e-32	64.3513
chr1:203304021	1.82585	0.25561	15.1016	3.82827e-33	4.75797e-32	64.3513
chr19:10335154	2.5761	-2.37951	15.1016	3.82834e-33	4.75805e-32	64.3513
chr9:121684972	2.08915	1.81189	15.1015	3.82951e-33	4.7595e-32	64.351
chr21:42315171	-1.90085	2.35421	-15.1015	3.83018e-33	4.76033e-32	64.3508
chr8:93226046	-1.81354	2.05738	-15.1015	3.83028e-33	4.76044e-32	64.3508
chr3:184567858	2.23329	0.0131098	15.1015	3.83084e-33	4.76113e-32	64.3506
chr4:7891326	1.99878	0.0597561	15.1015	3.83097e-33	4.76128e-32	64.3506
chr17:41769426	1.55329	1.31823	15.1014	3.83168e-33	4.76215e-32	64.3504
chr11:120169907	2.0889	0.316646	15.1014	3.83246e-33	4.76311e-32	64.3502
chr6:139638732	-2.30293	0.63939	-15.1014	3.83267e-33	4.76337e-32	64.3502
chr21:25561242	-1.75476	2.15091	-15.1014	3.83308e-33	4.76387e-32	64.3501
chr17:34763893	1.66402	1.4575	15.1014	3.83312e-33	4.76391e-32	64.35
chr14:34713595	2.43122	-2.15012	15.1014	3.83328e-33	4.7641e-32	64.35
chr16:75224924	1.46671	-0.0070122	15.1013	3.83402e-33	4.76501e-32	64.3498
chr19:17228052	1.98415	0.244268	15.1013	3.83404e-33	4.76503e-32	64.3498
chr6:30922729	2.01927	2.55707	15.1013	3.83456e-33	4.76566e-32	64.3497
chr5:142830816	3.03402	-1.43335	15.1013	3.83459e-33	4.76569e-32	64.3497
chr7:15839611	2.4328	-1.33726	15.1013	3.83471e-33	4.76584e-32	64.3496
chr22:32527902	2.99183	-1.87384	15.1013	3.83524e-33	4.76649e-32	64.3495
chr14:102911826	1.54037	2.05945	15.1013	3.8354e-33	4.76667e-32	64.3494
chr7:125033459	-2.05232	2.19957	-15.1013	3.83563e-33	4.76695e-32	64.3494
chr2:186595362	3.085	-1.37213	15.1013	3.83567e-33	4.76699e-32	64.3494
chr19:10514992	2.24963	-2.57799	15.1013	3.83601e-33	4.76741e-32	64.3493
chr12:132661102	1.94293	1.61305	15.1013	3.83622e-33	4.76766e-32	64.3492
chr3:57142496	1.97854	0.542805	15.1012	3.83649e-33	4.76799e-32	64.3492
chr13:41054950	1.37915	2.66823	15.1012	3.83656e-33	4.76807e-32	64.3491
chr10:132497226	-1.65268	1.49598	-15.1012	3.83668e-33	4.7682e-32	64.3491
chr1:242525570	1.6311	-2.36872	15.1012	3.8368e-33	4.76834e-32	64.3491
chr13:112721695	1.88561	1.61366	15.1012	3.83756e-33	4.76928e-32	64.3489
chr7:100170396	1.57134	1.4003	15.1012	3.83771e-33	4.76946e-32	64.3488
chr1:25567243	3.19183	-1.83238	15.1012	3.83798e-33	4.76979e-32	64.3488
chr18:3624190	3.34305	-1.85189	15.1012	3.83813e-33	4.76996e-32	64.3487
chr11:60853009	3.3178	-1.625	15.1011	3.8391e-33	4.77116e-32	64.3485
chr12:124995431	-3.07098	1.46085	-15.1011	3.83922e-33	4.77131e-32	64.3485
chr6:170178799	-2.37085	1.76177	-15.1011	3.83928e-33	4.77137e-32	64.3484
chr8:38261579	-2.89098	1.06768	-15.1011	3.83952e-33	4.77166e-32	64.3484
chr19:56824708	1.51061	2.8847	15.1011	3.83973e-33	4.77191e-32	64.3483
chr12:11872037	1.63878	2.57244	15.1011	3.84029e-33	4.7726e-32	64.3482
chr4:177125975	-2.52024	1.43037	-15.1011	3.84035e-33	4.77267e-32	64.3482
chr14:97458138	1.62598	2.60409	15.1011	3.84046e-33	4.77279e-32	64.3481
chr11:95038226	1.56146	2.44122	15.1011	3.84053e-33	4.77288e-32	64.3481
chr19:40624182	3.39232	-2.20835	15.1011	3.84099e-33	4.77343e-32	64.348
chr3:35739429	1.40037	-0.359085	15.1011	3.84103e-33	4.77348e-32	64.348
chr10:119687039	2.37451	-1.91494	15.1011	3.84125e-33	4.77374e-32	64.3479
chr22:29049985	-2.49122	2.21805	-15.1011	3.84136e-33	4.77387e-32	64.3479
chr19:42095955	2.71402	-1.82311	15.101	3.84139e-33	4.7739e-32	64.3479
chr12:1630895	2.16232	-3.14896	15.101	3.84144e-33	4.77395e-32	64.3479
chr1:2322806	3.28671	-2.00713	15.101	3.84172e-33	4.7743e-32	64.3478
chr1:151198041	2.39073	-2.58134	15.101	3.84276e-33	4.77557e-32	64.3475
chr17:39755141	1.74317	0.122073	15.101	3.84337e-33	4.77633e-32	64.3474
chr19:33216318	2.35573	-0.741768	15.101	3.84351e-33	4.77649e-32	64.3473
chr20:62667828	2.02805	2.01927	15.101	3.84372e-33	4.77674e-32	64.3473
chr2:230751216	3.13732	-1.8711	15.1009	3.84395e-33	4.77702e-32	64.3472
chr7:77692511	-2.05524	1.19445	-15.1009	3.84422e-33	4.77735e-32	64.3472
chr22:23433840	1.71902	-2.1672	15.1009	3.84455e-33	4.77775e-32	64.3471
chr16:1019741	-2.80793	1.0964	-15.1009	3.84483e-33	4.77808e-32	64.347
chr5:1318909	-2.15646	1.51457	-15.1009	3.84521e-33	4.77856e-32	64.3469
chr6:31818539	-2.70439	0.93622	-15.1009	3.84532e-33	4.77867e-32	64.3469
chr14:56794691	2.955	-2.49689	15.1009	3.84583e-33	4.77931e-32	64.3467
chr22:38840365	1.85061	2.30043	15.1009	3.84598e-33	4.77948e-32	64.3467
chr6:1601758	2.29378	-1.67494	15.1009	3.84615e-33	4.77969e-32	64.3466
chr2:240244713	-2.24646	0.650305	-15.1008	3.84674e-33	4.78041e-32	64.3465
chr7:112931421	-2.32988	1.95384	-15.1008	3.8469e-33	4.7806e-32	64.3465
chr15:90593679	-1.93	1.81671	-15.1008	3.84801e-33	4.78197e-32	64.3462
chr9:126671606	1.82354	-2.05994	15.1008	3.84821e-33	4.7822e-32	64.3461
chr20:47727707	-2.9372	0.624695	-15.1008	3.84821e-33	4.7822e-32	64.3461
chr20:50308282	-1.48378	1.8025	-15.1008	3.8486e-33	4.78268e-32	64.346
chr7:44962731	3.15512	-2.50159	15.1008	3.84865e-33	4.78274e-32	64.346
chr7:45130153	1.84024	1.41817	15.1008	3.84869e-33	4.78277e-32	64.346
chr3:184538734	1.51878	1.0161	15.1007	3.84927e-33	4.78349e-32	64.3458
chr1:153608556	2.97171	-1.66146	15.1007	3.84942e-33	4.78366e-32	64.3458
chr10:71698693	1.98573	-0.364085	15.1007	3.84944e-33	4.78368e-32	64.3458
chr19:55486372	1.60073	0.817561	15.1007	3.84998e-33	4.78434e-32	64.3457
chr5:138257810	2.3278	-0.400976	15.1007	3.85077e-33	4.78532e-32	64.3454
chr3:189789030	-2.12768	1.46506	-15.1007	3.85106e-33	4.78566e-32	64.3454
chr9:129140645	1.9378	-2.5661	15.1007	3.85107e-33	4.78567e-32	64.3454
chr8:91413817	2.92927	-1.36476	15.1006	3.85167e-33	4.78641e-32	64.3452
chr3:138360049	-1.95476	2.49104	-15.1006	3.85193e-33	4.78672e-32	64.3451
chr3:138942438	1.34488	0.498902	15.1006	3.85273e-33	4.78771e-32	64.3449
chr4:85827743	2.58646	-1.95506	15.1006	3.85278e-33	4.78777e-32	64.3449
chr1:41485006	2.89537	-1.04988	15.1006	3.85282e-33	4.78781e-32	64.3449
chr8:616378	2.9878	-1.31683	15.1006	3.85288e-33	4.78787e-32	64.3449
chr20:49899516	-2.36098	1.44207	-15.1006	3.85326e-33	4.78834e-32	64.3448
chr17:60642038	1.9928	-1.50018	15.1006	3.85344e-33	4.78855e-32	64.3448
chr3:160566552	2.20085	-2.81128	15.1006	3.85373e-33	4.7889e-32	64.3447
chr17:74466265	-1.67085	-2.88079	-15.1005	3.85381e-33	4.78899e-32	64.3447
chr9:137612539	3.0428	-2.62762	15.1005	3.85396e-33	4.78917e-32	64.3446
chr13:86020332	-2.21427	0.620793	-15.1005	3.85448e-33	4.78981e-32	64.3445
chr20:21709337	1.92768	-3.49811	15.1005	3.85466e-33	4.79002e-32	64.3444
chr16:74909883	-1.53085	2.86482	-15.1005	3.85467e-33	4.79002e-32	64.3444
chr19:711059	2.55695	-2.03787	15.1005	3.85484e-33	4.79023e-32	64.3444
chr4:99634146	-2.91427	1.02835	-15.1005	3.85496e-33	4.79038e-32	64.3444
chr2:23615530	1.45805	1.64439	15.1005	3.85526e-33	4.79073e-32	64.3443
chr20:41799329	1.41512	0.657561	15.1005	3.85526e-33	4.79073e-32	64.3443
chrX:9785211	1.67573	1.76982	15.1004	3.85653e-33	4.79229e-32	64.344
chr12:120668728	1.6922	-1.46573	15.1004	3.85695e-33	4.79281e-32	64.3438
chr9:130963074	2.55646	-1.75384	15.1004	3.85699e-33	4.79285e-32	64.3438
chr4:1578071	2.52232	-0.52189	15.1004	3.85715e-33	4.79304e-32	64.3438
chr11:72744639	1.7272	-0.225427	15.1004	3.85741e-33	4.79335e-32	64.3437
chrX:52868102	1.71415	1.1422	15.1004	3.8576e-33	4.79359e-32	64.3437
chr1:155126064	3.06878	-2.01305	15.1004	3.85773e-33	4.79373e-32	64.3436
chr17:81465920	2.2961	-0.342683	15.1004	3.85802e-33	4.79408e-32	64.3436
chr22:38416091	-1.57951	-0.322927	-15.1004	3.85817e-33	4.79426e-32	64.3435
chr1:217140253	2.48329	-2.38372	15.1004	3.85862e-33	4.79482e-32	64.3434
chr15:68605364	-2.23341	1.91573	-15.1003	3.85878e-33	4.79501e-32	64.3434
chr7:101488717	2.66415	-1.06695	15.1003	3.85905e-33	4.79534e-32	64.3433
chr3:9248242	-2.50268	0.163293	-15.1003	3.85911e-33	4.79539e-32	64.3433
chr11:120122750	2.83841	-1.90189	15.1003	3.85919e-33	4.79549e-32	64.3433
chr12:111287722	-3.07463	1.75524	-15.1003	3.86013e-33	4.79665e-32	64.343
chr2:112137750	2.02561	-2.53232	15.1003	3.86016e-33	4.79667e-32	64.343
chr7:96998017	2.94427	-0.829207	15.1003	3.86041e-33	4.79698e-32	64.343
chr11:67501169	-2.31171	2.43159	-15.1003	3.8606e-33	4.7972e-32	64.3429
chr2:85411802	1.67561	2.42024	15.1003	3.86083e-33	4.79748e-32	64.3428
chr13:110651075	2.38073	2.11732	15.1003	3.86119e-33	4.79792e-32	64.3427
chr1:180898624	2.38634	-1.15524	15.1002	3.8613e-33	4.79806e-32	64.3427
chr7:151755040	1.70329	1.71652	15.1002	3.86159e-33	4.7984e-32	64.3426
chr1:149900160	1.98963	-1.51774	15.1002	3.86165e-33	4.79847e-32	64.3426
chr14:20435861	1.71805	1.22024	15.1002	3.86168e-33	4.7985e-32	64.3426
chr10:77613666	-2.05671	-0.875061	-15.1001	3.86386e-33	4.80119e-32	64.3421
chr22:37065747	1.60732	0.543171	15.1001	3.86415e-33	4.80154e-32	64.342
chr7:42152442	-2.8539	0.809634	-15.1001	3.86419e-33	4.80159e-32	64.342
chr19:9010058	2.61293	-1.27976	15.1001	3.86433e-33	4.80175e-32	64.3419
chr20:34979830	1.71195	-0.891463	15.1001	3.86455e-33	4.80202e-32	64.3419
chr11:18394195	1.85463	-2.89098	15.1001	3.86459e-33	4.80206e-32	64.3419
chr2:222295638	2.28024	-3.02073	15.1001	3.8647e-33	4.80218e-32	64.3418
chr8:10728505	1.99829	0.412683	15.1001	3.86487e-33	4.80239e-32	64.3418
chr1:6579647	1.8672	-2.83238	15.1001	3.86494e-33	4.80247e-32	64.3418
chr5:179167590	2.01268	-1.91024	15.1001	3.86534e-33	4.80296e-32	64.3417
chr8:1475646	-2.48183	1.56628	-15.1	3.86638e-33	4.80424e-32	64.3414
chr1:27365454	1.91183	-3.79677	15.1	3.86753e-33	4.80566e-32	64.3411
chr18:22418046	1.79585	0.911585	15.1	3.86769e-33	4.80586e-32	64.3411
chr11:61923380	2.08561	-2.6389	15.1	3.8687e-33	4.8071e-32	64.3408
chr17:10197692	2.32671	-2.69811	15.0999	3.86939e-33	4.80795e-32	64.3406
chr1:114535750	1.83549	0.0301829	15.0999	3.8694e-33	4.80795e-32	64.3406
chr10:100969069	2.13207	-0.978476	15.0999	3.86942e-33	4.80796e-32	64.3406
chr15:72289719	1.6278	1.33561	15.0999	3.86955e-33	4.80812e-32	64.3406
chr21:34808785	2.00159	-0.534329	15.0999	3.86959e-33	4.80816e-32	64.3406
chr12:124727434	1.72402	-3.48262	15.0999	3.86968e-33	4.80827e-32	64.3406
chr16:55330748	2.23915	-1.66726	15.0999	3.86991e-33	4.80854e-32	64.3405
chr1:212465618	1.84049	2.37463	15.0999	3.87018e-33	4.80887e-32	64.3404
chr17:14919270	1.61585	1.53232	15.0999	3.87056e-33	4.80933e-32	64.3403
chr1:19036520	-2.69402	0.935671	-15.0999	3.87084e-33	4.80967e-32	64.3403
chr11:68038823	1.62366	-3.81012	15.0999	3.87103e-33	4.8099e-32	64.3402
chr14:66013631	1.75183	1.6097	15.0998	3.87242e-33	4.81162e-32	64.3398
chr6:33010601	2.98573	-1.49726	15.0998	3.87269e-33	4.81194e-32	64.3398
chr19:16327086	2.21085	-1.49091	15.0998	3.87275e-33	4.81201e-32	64.3398
chr21:43300972	2.68146	-1.03329	15.0998	3.87283e-33	4.81211e-32	64.3397
chr19:5134155	2.30049	1.02122	15.0998	3.87315e-33	4.81249e-32	64.3397
chr1:153752768	1.78988	1.67433	15.0998	3.87315e-33	4.81249e-32	64.3397
chr1:203185215	2.62768	-1.01957	15.0998	3.87335e-33	4.81272e-32	64.3396
chr5:181232713	-1.74878	1.93549	-15.0998	3.87364e-33	4.81308e-32	64.3395
chrX:153805571	-2.13793	2.00152	-15.0997	3.87376e-33	4.81321e-32	64.3395
chr17:80010948	1.42244	2.53305	15.0997	3.87397e-33	4.81347e-32	64.3394
chr14:36667164	2.88634	-1.6511	15.0997	3.87449e-33	4.81411e-32	64.3393
chr1:162011427	1.72659	2.10268	15.0997	3.87474e-33	4.8144e-32	64.3392
chr1:3677293	-2.67549	1.13409	-15.0997	3.87512e-33	4.81487e-32	64.3392
chr7:151056597	1.72695	0.684085	15.0997	3.87523e-33	4.815e-32	64.3391
chr9:127938643	2.86049	-1.52585	15.0997	3.87546e-33	4.81527e-32	64.3391
chr16:78098263	1.62293	1.59963	15.0997	3.87564e-33	4.81549e-32	64.339
chr14:54219745	2.69793	-0.899207	15.0997	3.87572e-33	4.81558e-32	64.339
chr13:99283628	-1.71707	1.41012	-15.0997	3.87589e-33	4.81578e-32	64.339
chr11:128802930	2.9289	1.32299	15.0997	3.87597e-33	4.81587e-32	64.3389
chr2:135948500	1.86549	2.15591	15.0997	3.87602e-33	4.81593e-32	64.3389
chr1:200873154	2.39793	-2.08872	15.0996	3.8767e-33	4.81677e-32	64.3387
chr20:35618419	1.48732	-2.48707	15.0996	3.87699e-33	4.81712e-32	64.3387
chr6:146898329	1.88817	0.0409146	15.0996	3.87765e-33	4.81793e-32	64.3385
chr16:31042202	2.84866	-1.54994	15.0996	3.87813e-33	4.81851e-32	64.3384
chr15:89201751	2.03988	0.111037	15.0996	3.87817e-33	4.81855e-32	64.3384
chr11:118909963	2.97244	-1.92634	15.0996	3.8782e-33	4.81858e-32	64.3384
chr3:134350969	2.98232	-1.30567	15.0996	3.87825e-33	4.81864e-32	64.3383
chr3:73384172	-1.63915	1.92262	-15.0996	3.87847e-33	4.8189e-32	64.3383
chr19:35408550	-2.17061	1.67238	-15.0996	3.87848e-33	4.81891e-32	64.3383
chr9:93305778	1.44439	2.4589	15.0995	3.87871e-33	4.81919e-32	64.3382
chr14:104749253	2.11939	-2.7553	15.0995	3.87902e-33	4.81956e-32	64.3381
chr14:69572051	2.53683	-2.55756	15.0995	3.87914e-33	4.8197e-32	64.3381
chr11:2459937	-2.62207	1.0786	-15.0995	3.87927e-33	4.81985e-32	64.3381
chr2:234422331	3.19659	-2.16695	15.0995	3.87972e-33	4.82041e-32	64.338
chr8:69531859	1.36037	-3.15067	15.0995	3.87982e-33	4.82052e-32	64.3379
chr11:34526126	1.49976	1.67012	15.0995	3.88011e-33	4.82087e-32	64.3379
chr10:44465641	1.72659	-0.498659	15.0995	3.88011e-33	4.82087e-32	64.3379
chr10:70255849	-1.8789	-2.41787	-15.0995	3.88073e-33	4.82163e-32	64.3377
chr4:6993599	2.83427	-1.82652	15.0995	3.88075e-33	4.82164e-32	64.3377
chr3:48679578	-1.89951	1.36256	-15.0995	3.88085e-33	4.82176e-32	64.3377
chr8:143479525	-2.08268	1.95915	-15.0994	3.8819e-33	4.82305e-32	64.3374
chr5:123285238	1.81073	-2.5361	15.0994	3.88233e-33	4.82358e-32	64.3373
chr7:26196449	-1.90707	1.12085	-15.0994	3.88279e-33	4.82414e-32	64.3372
chr8:109580731	-1.64037	2.35921	-15.0994	3.88359e-33	4.82512e-32	64.337
chr1:241134879	1.5161	1.88451	15.0993	3.88429e-33	4.82598e-32	64.3368
chr3:170002340	-2.495	1.36762	-15.0993	3.88451e-33	4.82625e-32	64.3367
chr8:38184615	2.1578	-1.90988	15.0993	3.88477e-33	4.82656e-32	64.3367
chr1:44707855	1.90683	0.927927	15.0993	3.88492e-33	4.82674e-32	64.3366
chr11:687976	-1.57427	2.8786	-15.0993	3.88521e-33	4.8271e-32	64.3366
chr6:1607174	1.72988	-2.91591	15.0993	3.88576e-33	4.82778e-32	64.3364
chr12:28110610	-1.75622	-1.73957	-15.0992	3.88621e-33	4.82833e-32	64.3363
chr6:4078920	2.62171	-2.1561	15.0992	3.88645e-33	4.82861e-32	64.3362
chr20:50190061	2.27232	-1.82445	15.0992	3.88723e-33	4.82957e-32	64.336
chr5:173866713	-3.02134	1.41396	-15.0992	3.88758e-33	4.83e-32	64.3359
chr17:44386154	2.36988	-1.41689	15.0992	3.88773e-33	4.83017e-32	64.3359
chr5:135570287	1.58183	-2.90067	15.0992	3.88786e-33	4.83033e-32	64.3359
chr18:713065	2.50756	-0.468171	15.0992	3.88854e-33	4.83117e-32	64.3357
chr6:29613450	1.69402	2.10494	15.0992	3.88866e-33	4.8313e-32	64.3357
chr8:133568892	2.95793	-1.62896	15.0991	3.88878e-33	4.83144e-32	64.3356
chr7:99390047	1.69402	0.996768	15.0991	3.8891e-33	4.83183e-32	64.3356
chr9:35689810	2.07366	-2.85305	15.0991	3.89005e-33	4.83301e-32	64.3353
chr17:33640507	-2.91902	0.804634	-15.0991	3.89011e-33	4.83307e-32	64.3353
chr1:1923744	2.16841	-1.18396	15.0991	3.89091e-33	4.83406e-32	64.3351
chr17:79477918	1.93317	-0.648659	15.0991	3.89104e-33	4.83421e-32	64.3351
chr16:88727237	1.4139	1.7328	15.099	3.89165e-33	4.83497e-32	64.3349
chr15:60346186	1.46293	2.04939	15.099	3.89191e-33	4.83528e-32	64.3348
chr2:113053715	-2.50707	1.28024	-15.099	3.8928e-33	4.83637e-32	64.3346
chr22:21652941	2.20402	-1.96433	15.099	3.893e-33	4.83662e-32	64.3345
chr2:96407712	-1.70902	-2.50768	-15.099	3.8935e-33	4.83722e-32	64.3344
chr5:1502235	2.04061	-2.16128	15.099	3.89373e-33	4.8375e-32	64.3344
chr15:75713447	1.73378	0.657744	15.0989	3.89379e-33	4.83756e-32	64.3343
chr7:27143893	2.53537	-2.85085	15.0989	3.894e-33	4.83782e-32	64.3343
chr1:33473288	1.58585	1.90707	15.0989	3.8941e-33	4.83794e-32	64.3343
chr1:244600191	2.95878	-1.61037	15.0989	3.89414e-33	4.83798e-32	64.3343
chr12:91336057	1.66866	2.02811	15.0989	3.89415e-33	4.83798e-32	64.3343
chr2:121297540	1.56634	-0.151707	15.0989	3.89468e-33	4.83863e-32	64.3341
chr2:217078926	1.58256	1.26482	15.0989	3.89537e-33	4.83948e-32	64.3339
chr17:19411361	1.47805	0.165732	15.0989	3.89551e-33	4.83965e-32	64.3339
chr16:88778514	-1.67232	0.678841	-15.0989	3.89558e-33	4.83972e-32	64.3339
chr12:92630005	3.00549	-1.54043	15.0989	3.89568e-33	4.83984e-32	64.3339
chr22:39685859	1.95732	-3.01561	15.0989	3.89579e-33	4.83997e-32	64.3338
chr12:3489216	-2.63561	0.845366	-15.0989	3.8959e-33	4.84009e-32	64.3338
chr16:85515218	2.99659	-1.9639	15.0989	3.89624e-33	4.84051e-32	64.3337
chr1:22848326	1.64659	2.3928	15.0988	3.89696e-33	4.84139e-32	64.3335
chr7:100825337	3.03378	-2.40067	15.0988	3.89758e-33	4.84216e-32	64.3334
chr1:197615333	2.23329	-0.129085	15.0988	3.8977e-33	4.84229e-32	64.3333
chr17:918375	-1.87171	2.10732	-15.0988	3.89818e-33	4.84289e-32	64.3332
chr19:48729236	3.18317	-1.49	15.0988	3.89865e-33	4.84346e-32	64.3331
chr5:147426694	-1.94232	2.43348	-15.0987	3.89887e-33	4.84372e-32	64.333
chr11:108870550	2.94439	0.174268	15.0987	3.89917e-33	4.84409e-32	64.333
chr1:41360373	2.99915	-2.07445	15.0987	3.8998e-33	4.84486e-32	64.3328
chr21:34074612	1.79073	-3.17427	15.0987	3.89989e-33	4.84497e-32	64.3328
chr9:123267304	2.13805	-0.841463	15.0987	3.90056e-33	4.84579e-32	64.3326
chr7:27115226	2.94841	-1.89921	15.0987	3.90072e-33	4.84598e-32	64.3326
chr7:27143172	2.81159	-2.62579	15.0987	3.90111e-33	4.84646e-32	64.3325
chr2:241271454	1.7439	-2.88463	15.0986	3.9014e-33	4.84681e-32	64.3324
chrX:371367	-2.1428	3.09152	-15.0986	3.90173e-33	4.84721e-32	64.3323
chr13:75548240	1.5739	2.35585	15.0986	3.90242e-33	4.84805e-32	64.3321
chr15:40280301	2.55463	-0.99122	15.0986	3.90274e-33	4.84844e-32	64.3321
chr16:4217969	2.43963	-1.10982	15.0986	3.9029e-33	4.84864e-32	64.332
chr12:109069583	1.83463	0.585488	15.0986	3.90353e-33	4.84941e-32	64.3318
chr14:104968999	2.69024	-1.99451	15.0985	3.90395e-33	4.84992e-32	64.3317
chr10:92239477	2.49976	-2.6989	15.0985	3.90396e-33	4.84993e-32	64.3317
chr13:35968530	-1.90549	2.67104	-15.0985	3.9041e-33	4.85009e-32	64.3317
chr1:76841573	2.35195	-1.2878	15.0985	3.90449e-33	4.85056e-32	64.3316
chr17:44386153	2.13317	-1.25085	15.0985	3.90449e-33	4.85056e-32	64.3316
chr22:49539158	1.44951	2.72061	15.0985	3.90473e-33	4.85085e-32	64.3315
chr17:73786466	2.69939	-1.96982	15.0985	3.90562e-33	4.85194e-32	64.3313
chr10:62049410	3.31976	-2.41329	15.0984	3.90634e-33	4.85283e-32	64.3311
chr14:54219899	2.80415	-1.39049	15.0984	3.90644e-33	4.85295e-32	64.3311
chr22:43932007	2.68232	-1.12238	15.0984	3.9065e-33	4.85301e-32	64.3311
chr6:1612354	-2.29037	-0.579939	-15.0984	3.90692e-33	4.85352e-32	64.331
chr16:7332474	1.52378	0.075061	15.0984	3.90725e-33	4.85392e-32	64.3309
chr15:100114601	-2.37598	0.38689	-15.0984	3.9076e-33	4.85435e-32	64.3308
chr12:57726560	3.2039	-2.30695	15.0984	3.90768e-33	4.85444e-32	64.3308
chr6:141026792	-2.18012	1.88274	-15.0984	3.90772e-33	4.85449e-32	64.3308
chr3:120451495	2.4389	-2.70165	15.0984	3.90794e-33	4.85474e-32	64.3307
chr2:156329753	2.62939	-2.68811	15.0983	3.90891e-33	4.85595e-32	64.3305
chr10:101695334	1.92244	-2.76195	15.0983	3.90902e-33	4.85608e-32	64.3304
chr11:118912319	2.6361	-2.58476	15.0983	3.90926e-33	4.85636e-32	64.3304
chr7:32670268	2.2039	-0.0458537	15.0983	3.90941e-33	4.85655e-32	64.3303
chr11:42525030	1.5789	-1.76128	15.0983	3.90954e-33	4.85669e-32	64.3303
chr21:44592602	-1.80817	0.508232	-15.0983	3.90972e-33	4.8569e-32	64.3303
chr6:35486153	3.00146	-2.21866	15.0983	3.90991e-33	4.85714e-32	64.3302
chr10:5524836	-3.02927	1.09683	-15.0983	3.90996e-33	4.85719e-32	64.3302
chr19:49338816	3.42256	-2.31677	15.0983	3.91006e-33	4.85731e-32	64.3302
chr11:31815993	2.18573	-2.95811	15.0983	3.91105e-33	4.85852e-32	64.3299
chr15:69033412	1.59573	1.43909	15.0982	3.91158e-33	4.85918e-32	64.3298
chr16:66366696	2.01707	-1.26915	15.0982	3.91191e-33	4.85958e-32	64.3297
chr17:1956540	2.05744	0.790793	15.0982	3.9131e-33	4.86105e-32	64.3294
chr20:63216738	1.37085	-3.50226	15.0982	3.91317e-33	4.86113e-32	64.3294
chr17:76000327	2.22512	-0.801585	15.0982	3.91377e-33	4.86187e-32	64.3292
chr22:50527230	1.7222	-0.984146	15.0981	3.91403e-33	4.86217e-32	64.3292
chr13:112658240	2.80829	-1.69159	15.0981	3.91598e-33	4.86458e-32	64.3287
chr1:201269382	2.5739	-1.91671	15.0981	3.91623e-33	4.86489e-32	64.3286
chr15:67255231	1.58744	-3.00433	15.098	3.91715e-33	4.86602e-32	64.3284
chr16:88921863	-2.16988	1.8975	-15.098	3.91729e-33	4.86619e-32	64.3283
chr1:3461313	1.6611	2.87104	15.098	3.91732e-33	4.86622e-32	64.3283
chr8:102747688	-1.78427	2.22848	-15.098	3.91734e-33	4.86623e-32	64.3283
chr16:57798632	2.50293	-2.72098	15.098	3.91757e-33	4.86651e-32	64.3283
chr3:128335929	2.95695	-1.26128	15.098	3.91769e-33	4.86665e-32	64.3282
chr14:64880966	1.50622	-2.88762	15.098	3.91785e-33	4.86684e-32	64.3282
chr7:87474694	2.46244	-2.19549	15.098	3.91797e-33	4.86698e-32	64.3282
chr17:16418572	1.5472	0.697256	15.098	3.91815e-33	4.8672e-32	64.3281
chr16:55330350	2.07829	-2.66268	15.098	3.91849e-33	4.86761e-32	64.328
chr7:1027446	2.82963	-2.8486	15.098	3.91866e-33	4.86781e-32	64.328
chr14:24065476	1.54354	0.884207	15.098	3.9187e-33	4.86785e-32	64.328
chr16:19114823	2.07488	-3.23622	15.098	3.91877e-33	4.86794e-32	64.328
chr22:22880347	1.49512	1.12634	15.0979	3.91896e-33	4.86817e-32	64.3279
chr2:174333302	2.84402	-1.68494	15.0979	3.91972e-33	4.8691e-32	64.3277
chr16:85158339	2.23537	-2.76256	15.0979	3.91977e-33	4.86914e-32	64.3277
chr4:114654803	1.23329	0.556524	15.0979	3.91978e-33	4.86915e-32	64.3277
chr9:127223267	1.77659	0.0126829	15.0979	3.91993e-33	4.86933e-32	64.3277
chr7:151056596	1.65817	0.600915	15.0979	3.92e-33	4.86941e-32	64.3276
chr11:61777441	-1.87634	-2.18951	-15.0979	3.9208e-33	4.8704e-32	64.3274
chr10:96370225	2.04878	2.78573	15.0978	3.92165e-33	4.87145e-32	64.3272
chr22:50192562	-2.77085	1.1475	-15.0978	3.92187e-33	4.87171e-32	64.3272
chr12:56591392	-2.2578	1.39159	-15.0978	3.9221e-33	4.87198e-32	64.3271
chr8:123537568	-1.93695	1.60604	-15.0978	3.92364e-33	4.87389e-32	64.3267
chr14:36767791	2.50195	-2.61207	15.0978	3.92378e-33	4.87406e-32	64.3267
chr19:740434	1.32683	1.79841	15.0978	3.9238e-33	4.87407e-32	64.3267
chr10:77799243	1.42122	2.16598	15.0977	3.92412e-33	4.87446e-32	64.3266
chr2:393855	2.45939	-2.08616	15.0977	3.92478e-33	4.87526e-32	64.3264
chr10:101132871	2.57073	-1.71793	15.0977	3.92478e-33	4.87526e-32	64.3264
chr22:50286547	3.21476	-1.34738	15.0977	3.92478e-33	4.87526e-32	64.3264
chr17:4808104	1.6478	0.476829	15.0977	3.92494e-33	4.87544e-32	64.3264
chr2:112169436	-1.68793	2.3764	-15.0977	3.92517e-33	4.87572e-32	64.3263
chr8:101393712	-2.87488	1.24524	-15.0977	3.92519e-33	4.87574e-32	64.3263
chr3:63911320	1.60659	-0.253537	15.0977	3.92526e-33	4.87581e-32	64.3263
chr6:37538340	1.5928	1.45616	15.0977	3.92547e-33	4.87606e-32	64.3262
chr12:122021048	2.20817	-2.61287	15.0977	3.92592e-33	4.87661e-32	64.3261
chr1:44806639	1.79963	1.9014	15.0977	3.92633e-33	4.87711e-32	64.326
chr1:112704584	2.77317	-1.61976	15.0977	3.92642e-33	4.87721e-32	64.326
chrX:634249	-1.6222	-2.57415	-15.0977	3.92642e-33	4.87721e-32	64.326
chr1:97870891	-3.03683	1.16256	-15.0976	3.92659e-33	4.87741e-32	64.326
chr11:12137255	3.20049	-1.025	15.0976	3.92692e-33	4.87781e-32	64.3259
chr11:12802705	2.46927	-2.51366	15.0976	3.927e-33	4.8779e-32	64.3259
chr22:20115900	-1.21366	1.11646	-15.0976	3.92707e-33	4.87799e-32	64.3258
chr9:129645006	-2.62037	1.16104	-15.0976	3.92757e-33	4.8786e-32	64.3257
chr1:203328846	3.09354	-1.86872	15.0975	3.92905e-33	4.88043e-32	64.3253
chr8:10697934	1.83829	1.45	15.0975	3.92906e-33	4.88043e-32	64.3253
chr6:41636971	3.31085	-1.93872	15.0975	3.92917e-33	4.88056e-32	64.3253
chr2:224024416	1.65329	0.674573	15.0975	3.92944e-33	4.88088e-32	64.3252
chr7:1209319	1.53341	0.677073	15.0975	3.92994e-33	4.88149e-32	64.3251
chr13:20435754	2.50415	-2.3378	15.0975	3.93014e-33	4.88174e-32	64.3251
chr4:24508358	-2.59183	1.70238	-15.0975	3.93037e-33	4.88201e-32	64.325
chr4:48128067	1.77024	-3.11793	15.0975	3.93037e-33	4.88201e-32	64.325
chr20:37944041	1.2889	2.19348	15.0975	3.9305e-33	4.88216e-32	64.325
chr14:104107389	1.32537	2.59793	15.0975	3.9308e-33	4.88252e-32	64.3249
chr5:54534057	3.2072	-2.14128	15.0975	3.93101e-33	4.88277e-32	64.3248
chr14:53952088	2.8939	-2.07756	15.0975	3.93123e-33	4.88304e-32	64.3248
chr1:148379215	2.03537	-2.02463	15.0974	3.93161e-33	4.8835e-32	64.3247
chr15:40843648	2.41817	-2.84384	15.0974	3.93271e-33	4.88486e-32	64.3244
chr1:166907963	-2.01854	-1.17695	-15.0974	3.93286e-33	4.88504e-32	64.3244
chr20:24468500	1.43244	-0.32622	15.0974	3.93296e-33	4.88515e-32	64.3243
chr1:247534199	-2.36817	1.72396	-15.0974	3.93297e-33	4.88515e-32	64.3243
chr4:53592652	2.53366	-1.75707	15.0974	3.93299e-33	4.88517e-32	64.3243
chr2:217162867	-1.89915	2.1525	-15.0974	3.93314e-33	4.88534e-32	64.3243
chr19:10354123	2.31939	0.563841	15.0974	3.9333e-33	4.88553e-32	64.3243
chr5:56648945	-2.05098	2.20622	-15.0974	3.93355e-33	4.88584e-32	64.3242
chr20:41138695	2.55427	-2.76409	15.0973	3.93433e-33	4.88681e-32	64.324
chr1:109398495	2.23988	-2.37006	15.0973	3.93444e-33	4.88693e-32	64.324
chr5:150293767	-1.94707	2.30354	-15.0973	3.93456e-33	4.88707e-32	64.3239
chr8:22048060	3.28488	-1.3861	15.0973	3.93516e-33	4.8878e-32	64.3238
chr2:85854041	-2.85817	1.42189	-15.0973	3.93539e-33	4.88808e-32	64.3237
chr11:18459762	1.58451	1.94921	15.0973	3.93566e-33	4.8884e-32	64.3237
chr1:153390788	-2.52512	1.02829	-15.0973	3.93581e-33	4.88859e-32	64.3236
chr11:1373655	-3.03012	1.02787	-15.0973	3.93606e-33	4.88889e-32	64.3236
chr1:8437652	-1.96195	2.06512	-15.0973	3.93635e-33	4.88924e-32	64.3235
chr1:72241617	-2.22073	1.7989	-15.0973	3.9365e-33	4.88941e-32	64.3234
chr2:64860494	-2.86134	2.09287	-15.0973	3.93654e-33	4.88946e-32	64.3234
chr6:7414929	2.72744	-1.31055	15.0973	3.93662e-33	4.88954e-32	64.3234
chr8:102123281	2.52232	-2.27811	15.0972	3.93699e-33	4.89e-32	64.3233
chr20:62464318	1.45915	0.757134	15.0972	3.93713e-33	4.89016e-32	64.3233
chr15:72086576	-2.02939	2.37848	-15.0972	3.93791e-33	4.89113e-32	64.3231
chr4:8410865	2.08122	-2.09683	15.0972	3.93849e-33	4.89184e-32	64.3229
chr3:62370204	2.32915	-2.38421	15.0972	3.93858e-33	4.89194e-32	64.3229
chr12:103061	-2.66159	0.90628	-15.0972	3.93906e-33	4.89252e-32	64.3228
chr1:3773137	1.91195	-2.87915	15.0971	3.93931e-33	4.89283e-32	64.3227
chr22:50267518	2.85244	-1.40744	15.0971	3.93934e-33	4.89285e-32	64.3227
chr12:57736093	3.21805	-2.01963	15.0971	3.9396e-33	4.89317e-32	64.3227
chr19:49339571	3.11463	-1.87793	15.0971	3.9414e-33	4.8954e-32	64.3222
chr1:201359243	1.29317	0.798902	15.097	3.94204e-33	4.89618e-32	64.322
chr10:79085039	-1.59049	3.1561	-15.097	3.94205e-33	4.89619e-32	64.322
chr6:29977950	2.15415	0.241829	15.097	3.94258e-33	4.89684e-32	64.3219
chr2:241562311	2.99463	-2.03524	15.097	3.94346e-33	4.89792e-32	64.3217
chr4:89681414	2.27207	-0.1925	15.0969	3.94449e-33	4.89919e-32	64.3214
chr1:247105317	2.04354	1.81482	15.0969	3.94464e-33	4.89936e-32	64.3214
chr7:713163	-1.43768	-1.00055	-15.0969	3.94524e-33	4.90011e-32	64.3212
chr12:75757466	-2.29512	1.86866	-15.0969	3.9453e-33	4.90017e-32	64.3212
chr22:46354518	-1.76085	2.90287	-15.0969	3.94547e-33	4.90037e-32	64.3212
chr16:1160516	-3.04878	0.815854	-15.0969	3.9457e-33	4.90065e-32	64.3211
chr11:72669026	-2.82402	0.998232	-15.0969	3.94573e-33	4.90069e-32	64.3211
chr8:42265735	-1.8578	-2.53659	-15.0969	3.94594e-33	4.90093e-32	64.321
chr3:10205427	-2.2889	1.51409	-15.0969	3.94634e-33	4.90142e-32	64.3209
chr8:42692503	1.78012	-2.10055	15.0968	3.94699e-33	4.90222e-32	64.3208
chr19:12117803	1.91768	1.64945	15.0968	3.94749e-33	4.90283e-32	64.3207
chr10:3123240	1.47171	2.5422	15.0968	3.94834e-33	4.90388e-32	64.3204
chr11:36132339	-2.36793	1.17506	-15.0968	3.94858e-33	4.90417e-32	64.3204
chrX:8007366	-2.38329	1.3603	-15.0968	3.94874e-33	4.90435e-32	64.3203
chr20:51497407	-1.57768	2.49909	-15.0968	3.9491e-33	4.90479e-32	64.3202
chr15:96323361	3.27646	-1.52299	15.0967	3.94969e-33	4.90551e-32	64.3201
chr14:36658717	2.64634	-2.4961	15.0967	3.95017e-33	4.9061e-32	64.32
chr3:171811300	2.97902	-1.49268	15.0967	3.95024e-33	4.90618e-32	64.32
chr19:43502265	3.11	-1.84524	15.0967	3.95085e-33	4.90693e-32	64.3198
chr9:91214223	1.72805	2.02622	15.0967	3.951e-33	4.90711e-32	64.3198
chr1:215583500	3.01695	-1.44177	15.0967	3.9515e-33	4.90773e-32	64.3196
chr19:8487704	-3.30354	1.49555	-15.0967	3.9517e-33	4.90797e-32	64.3196
chr1:21631272	2.33402	-2.03055	15.0967	3.95181e-33	4.9081e-32	64.3196
chr1:3658516	2.035	-1.97311	15.0966	3.95197e-33	4.90828e-32	64.3195
chr1:1067800	1.94573	0.887134	15.0966	3.95222e-33	4.90858e-32	64.3195
chr18:10523079	1.76598	2.21591	15.0966	3.95297e-33	4.9095e-32	64.3193
chr16:2156927	1.7478	-1.07317	15.0966	3.95322e-33	4.90981e-32	64.3192
chr4:109979043	-1.68	-0.316951	-15.0966	3.95367e-33	4.91035e-32	64.3191
chr11:70248571	-2.43524	1.63713	-15.0966	3.9541e-33	4.91088e-32	64.319
chr10:95327555	-2.74512	0.981829	-15.0966	3.9543e-33	4.91113e-32	64.3189
chr8:8333343	1.95159	0.0532317	15.0965	3.95455e-33	4.91142e-32	64.3189
chr2:145007270	2	1.34793	15.0965	3.95487e-33	4.91182e-32	64.3188
chr2:158971172	-1.58634	0.0836585	-15.0965	3.95496e-33	4.91192e-32	64.3188
chr18:9704321	-1.5328	1.40848	-15.0965	3.95549e-33	4.91257e-32	64.3186
chr6:150290620	2.4622	-1.7261	15.0965	3.95563e-33	4.91273e-32	64.3186
chr8:141237693	-2.20134	1.53238	-15.0965	3.956e-33	4.91318e-32	64.3185
chr6:7540737	1.62841	-2.94555	15.0965	3.95635e-33	4.9136e-32	64.3184
chr16:4682232	1.40024	1.87317	15.0965	3.95675e-33	4.91409e-32	64.3183
chr11:72816505	2.82195	-2.02549	15.0964	3.95742e-33	4.91492e-32	64.3181
chr21:37005696	1.80793	-0.6275	15.0964	3.95759e-33	4.91512e-32	64.3181
chr16:86896507	1.61573	2.74226	15.0964	3.95823e-33	4.91591e-32	64.3179
chr6:37783144	1.91927	-1.81902	15.0964	3.95855e-33	4.9163e-32	64.3179
chr11:46914418	2.69707	-2.24439	15.0964	3.95922e-33	4.91711e-32	64.3177
chr17:2012313	-2.40195	0.089878	-15.0963	3.96055e-33	4.91876e-32	64.3174
chr16:67653374	2.55	-2.42671	15.0963	3.96161e-33	4.92007e-32	64.3171
chr11:62536677	1.74024	1.39695	15.0963	3.96169e-33	4.92016e-32	64.3171
chr2:14901968	1.52939	2.15628	15.0962	3.96238e-33	4.92101e-32	64.3169
chr8:124728865	2.67793	-2.53043	15.0962	3.9625e-33	4.92115e-32	64.3169
chr20:8735579	-2.17134	2.01128	-15.0962	3.96265e-33	4.92133e-32	64.3168
chr1:53606800	2.76976	-1.10524	15.0962	3.96297e-33	4.92172e-32	64.3167
chr19:36776068	2.56305	-2.41872	15.0962	3.96426e-33	4.9233e-32	64.3164
chr1:10736765	-2.9622	1.27634	-15.0962	3.9646e-33	4.92372e-32	64.3163
chr1:201171744	1.52268	0.205	15.0961	3.96471e-33	4.92385e-32	64.3163
chr16:2511701	2.17415	-0.490488	15.0961	3.96583e-33	4.92524e-32	64.316
chr1:44617125	3.13585	-1.3539	15.0961	3.96604e-33	4.92549e-32	64.316
chr12:94561052	2.18744	-2.92957	15.0961	3.96614e-33	4.9256e-32	64.3159
chr2:126655844	1.8478	-3.46244	15.0961	3.96617e-33	4.92563e-32	64.3159
chr22:37512745	3.43329	-2.30396	15.0961	3.96649e-33	4.92602e-32	64.3159
chr18:50282752	-1.6478	3.28159	-15.0961	3.96681e-33	4.92641e-32	64.3158
chr15:65903280	1.73585	2.53195	15.0961	3.96699e-33	4.92662e-32	64.3157
chr1:223628872	2.15244	0.608659	15.096	3.96852e-33	4.92851e-32	64.3153
chr13:95473649	1.43976	2.35927	15.096	3.96862e-33	4.92862e-32	64.3153
chr5:165996700	-2.53659	0.568415	-15.096	3.96887e-33	4.92893e-32	64.3153
chr5:179894528	1.40317	2.8672	15.096	3.96927e-33	4.92942e-32	64.3152
chr4:108942155	-2.45268	1.60756	-15.0959	3.97024e-33	4.93061e-32	64.3149
chr7:93046844	1.76476	0.439939	15.0959	3.97049e-33	4.93091e-32	64.3149
chr4:26359569	2.09963	0.802378	15.0959	3.97074e-33	4.93121e-32	64.3148
chr9:131943448	-2.74232	1.21311	-15.0959	3.97099e-33	4.93151e-32	64.3147
chr14:77224124	1.54012	-1.8436	15.0959	3.971e-33	4.93152e-32	64.3147
chr1:1286542	1.64024	-0.30561	15.0959	3.97109e-33	4.93162e-32	64.3147
chr2:71548692	1.63098	-0.0639024	15.0959	3.9714e-33	4.932e-32	64.3146
chr5:116753588	2.56207	1.34287	15.0959	3.97215e-33	4.93292e-32	64.3144
chr1:229107939	2.56037	0.570061	15.0958	3.97238e-33	4.9332e-32	64.3144
chr17:7478003	1.84744	-2.8347	15.0958	3.97271e-33	4.9336e-32	64.3143
chr8:73419943	-1.82244	-1.4539	-15.0958	3.97319e-33	4.93418e-32	64.3142
chr11:122398156	1.4661	2.29829	15.0958	3.97365e-33	4.93475e-32	64.3141
chr3:177358343	1.98317	-3.17415	15.0958	3.97374e-33	4.93486e-32	64.314
chr18:76976322	-2.62122	1.19732	-15.0958	3.97388e-33	4.93502e-32	64.314
chr10:100114950	2.03683	-2.04634	15.0958	3.97389e-33	4.93502e-32	64.314
chr8:141073003	2.82	-1.61476	15.0958	3.97398e-33	4.93513e-32	64.314
chr1:247333147	3.15268	-1.87524	15.0958	3.97411e-33	4.93527e-32	64.3139
chr11:65354099	2.36012	-0.773354	15.0958	3.97461e-33	4.93589e-32	64.3138
chr11:75564258	2.82134	-2.00213	15.0957	3.9754e-33	4.93687e-32	64.3136
chr17:61459377	2.07902	0.454878	15.0957	3.97585e-33	4.93742e-32	64.3135
chr6:10839274	-1.72537	0.121951	-15.0957	3.97607e-33	4.93767e-32	64.3134
chr9:36163576	3.18354	-1.84726	15.0957	3.97636e-33	4.93803e-32	64.3134
chr6:42407618	2.48476	-2.44579	15.0957	3.97651e-33	4.93821e-32	64.3133
chr7:121328726	1.46927	0.72878	15.0957	3.97668e-33	4.93841e-32	64.3133
chr9:35718877	-2.59098	1.55598	-15.0957	3.9767e-33	4.93842e-32	64.3133
chr21:46394196	-2.00854	2.71195	-15.0957	3.97705e-33	4.93885e-32	64.3132
chr10:69494657	-2.77707	1.77073	-15.0957	3.97731e-33	4.93916e-32	64.3131
chr7:44963067	2.48951	-2.93927	15.0956	3.97796e-33	4.93997e-32	64.313
chr13:98267213	2.72768	-1.38348	15.0956	3.97836e-33	4.94045e-32	64.3129
chr2:69694234	-1.97878	2.14037	-15.0956	3.97871e-33	4.94087e-32	64.3128
chr2:207677046	2.59183	-2.11957	15.0956	3.97929e-33	4.94159e-32	64.3126
chr5:68533936	-2.29573	2.07543	-15.0956	3.97954e-33	4.94189e-32	64.3126
chr17:10073074	2.60976	-1.94012	15.0956	3.97968e-33	4.94206e-32	64.3125
chr20:19658047	-2.19829	-0.0121951	-15.0956	3.9798e-33	4.94219e-32	64.3125
chr1:35079064	-1.45402	-3.06177	-15.0955	3.98073e-33	4.94334e-32	64.3123
chr7:134920612	2.8339	-1.89976	15.0955	3.9811e-33	4.94378e-32	64.3122
chr3:61743311	1.33939	2.21384	15.0955	3.98114e-33	4.94383e-32	64.3122
chr17:73537165	-2.31159	1.9953	-15.0955	3.98244e-33	4.94544e-32	64.3118
chr18:62358317	1.51134	1.0786	15.0955	3.98249e-33	4.94549e-32	64.3118
chr16:18152974	-2.18171	0.230488	-15.0954	3.98286e-33	4.94594e-32	64.3117
chr12:109736703	2.0539	-3.42037	15.0954	3.98318e-33	4.94633e-32	64.3117
chr20:10663264	-2.80061	1.91567	-15.0954	3.9848e-33	4.94833e-32	64.3113
chr1:18670972	-2.46524	1.08189	-15.0954	3.98497e-33	4.94853e-32	64.3112
chr3:123447912	1.6061	-1.68244	15.0953	3.98523e-33	4.94885e-32	64.3111
chr9:122227550	2.77976	-2.55902	15.0953	3.98536e-33	4.949e-32	64.3111
chr16:4944488	2.81878	-2.18305	15.0953	3.98602e-33	4.94981e-32	64.3109
chr16:86222793	-2.3011	-0.0467683	-15.0953	3.98608e-33	4.94988e-32	64.3109
chr4:153033438	-1.97817	1.03201	-15.0953	3.98662e-33	4.95053e-32	64.3108
chr1:14929896	2.82817	-1.56933	15.0953	3.98664e-33	4.95056e-32	64.3108
chr10:123301762	2.24317	-1.19622	15.0953	3.98673e-33	4.95066e-32	64.3108
chr1:42421531	-1.83756	2.14451	-15.0953	3.98704e-33	4.95103e-32	64.3107
chr4:176238540	-2.80793	1.24957	-15.0953	3.98713e-33	4.95114e-32	64.3107
chr12:124303207	-1.76866	2.81274	-15.0952	3.9884e-33	4.9527e-32	64.3104
chr7:47572280	2.99122	-1.97524	15.0952	3.9889e-33	4.95331e-32	64.3102
chr6:13014455	2.69195	-2.1211	15.0952	3.98991e-33	4.95456e-32	64.31
chr1:6477762	-2.2939	0.159634	-15.0952	3.99018e-33	4.95488e-32	64.3099
chr2:236570021	2.63415	-2.3278	15.0952	3.99022e-33	4.95493e-32	64.3099
chr14:72737418	1.89037	0.394695	15.0951	3.99088e-33	4.95574e-32	64.3097
chr17:62680334	1.98976	0.943171	15.0951	3.99104e-33	4.95594e-32	64.3097
chr15:40866168	2.81768	-1.9375	15.0951	3.9913e-33	4.95625e-32	64.3096
chr1:148160965	3.03927	-0.607561	15.0951	3.99141e-33	4.95637e-32	64.3096
chr6:143806240	-2.91232	1.47238	-15.0951	3.99188e-33	4.95695e-32	64.3095
chr22:27797947	2.9161	-1.44841	15.0951	3.99193e-33	4.95701e-32	64.3095
chr1:10701797	1.275	2.86774	15.0951	3.99221e-33	4.95734e-32	64.3094
chr8:97598235	-2.26561	-0.0232927	-15.0951	3.9923e-33	4.95744e-32	64.3094
chr11:111977996	2.03537	-1.8839	15.0951	3.99253e-33	4.95772e-32	64.3093
chr10:132232366	-2.5722	1.05768	-15.0951	3.99261e-33	4.95781e-32	64.3093
chr1:12549281	2.5789	0.863354	15.0951	3.99265e-33	4.95785e-32	64.3093
chr12:5856615	1.4572	2.40726	15.0951	3.99265e-33	4.95785e-32	64.3093
chr8:124237706	1.69634	2.11293	15.095	3.99288e-33	4.95812e-32	64.3092
chr17:81032266	-2.86293	1.75183	-15.095	3.99326e-33	4.95859e-32	64.3091
chr17:68456483	3.01634	-2.41732	15.095	3.99331e-33	4.95864e-32	64.3091
chr12:117142204	-1.94951	2.3328	-15.095	3.99335e-33	4.95868e-32	64.3091
chr18:78632233	2.61	-0.156098	15.095	3.99373e-33	4.95913e-32	64.309
chr12:53379255	1.80939	-3.37604	15.095	3.99387e-33	4.9593e-32	64.309
chr12:124995366	-1.7172	-1.43457	-15.095	3.99396e-33	4.9594e-32	64.309
chr8:47736312	1.94622	-2.9586	15.095	3.99416e-33	4.95965e-32	64.3089
chr6:150328125	-1.7172	1.70579	-15.095	3.99436e-33	4.95988e-32	64.3089
chr16:84990588	1.92073	1.69695	15.095	3.99438e-33	4.95991e-32	64.3089
chr16:67648672	3.18366	-2.04341	15.095	3.99503e-33	4.9607e-32	64.3087
chr10:81873774	-1.71463	-1.79707	-15.095	3.9951e-33	4.96078e-32	64.3087
chr17:82439455	1.52098	2.15098	15.095	3.99541e-33	4.96115e-32	64.3086
chr21:44908176	-1.8061	-2.06134	-15.0949	3.99649e-33	4.96248e-32	64.3083
chr12:57736113	3.33549	-2.11335	15.0949	3.99667e-33	4.9627e-32	64.3083
chr14:104088163	1.39878	-0.688537	15.0949	3.99719e-33	4.96333e-32	64.3082
chr20:1898489	-1.38134	2.51189	-15.0949	3.99721e-33	4.96335e-32	64.3081
chr19:13002853	-2.52476	0.858598	-15.0949	3.9974e-33	4.96358e-32	64.3081
chr19:45396811	-3.1122	1.73049	-15.0949	3.99753e-33	4.96373e-32	64.3081
chr1:27349906	2.53659	-2.22378	15.0948	3.99868e-33	4.96516e-32	64.3078
chr12:109111017	1.92439	-2.12793	15.0948	3.99888e-33	4.96539e-32	64.3077
chr5:141485935	1.78732	2.20598	15.0948	3.99953e-33	4.96619e-32	64.3076
chr17:74952546	-1.42756	0.765976	-15.0948	3.99966e-33	4.96634e-32	64.3075
chr1:54776348	-2.12573	2.13445	-15.0948	3.99969e-33	4.96637e-32	64.3075
chr2:177275817	-1.88707	1.62659	-15.0948	3.99973e-33	4.96641e-32	64.3075
chr14:81777704	1.58695	1.9247	15.0948	4.00031e-33	4.96712e-32	64.3074
chr11:75469002	1.92756	-0.0897561	15.0948	4.00037e-33	4.96719e-32	64.3074
chr19:16418142	1.76354	0.980183	15.0947	4.00081e-33	4.96773e-32	64.3072
chr7:139798468	-1.63634	-2.32646	-15.0947	4.00119e-33	4.96819e-32	64.3072
chr9:130128831	2.79317	-2.32354	15.0947	4.00166e-33	4.96876e-32	64.307
chr3:196937834	-1.57976	2.95207	-15.0947	4.00291e-33	4.97031e-32	64.3067
chr4:163038104	1.37537	2.29037	15.0946	4.00338e-33	4.97088e-32	64.3066
chr22:20794208	-1.72366	2.32463	-15.0946	4.00398e-33	4.97162e-32	64.3065
chr8:99894543	1.29366	-0.114512	15.0946	4.00429e-33	4.972e-32	64.3064
chr11:1304573	-1.80366	2.52061	-15.0946	4.00442e-33	4.97215e-32	64.3063
chr16:58484676	1.56671	2.1225	15.0946	4.00451e-33	4.97225e-32	64.3063
chr9:37903111	2.42268	-1.17646	15.0946	4.0046e-33	4.97235e-32	64.3063
chr9:79382716	2.61268	-2.41183	15.0945	4.00578e-33	4.97381e-32	64.306
chr15:43329445	2.85561	-2.05671	15.0945	4.00627e-33	4.97441e-32	64.3059
chr18:41998850	2.04451	0.854085	15.0945	4.00637e-33	4.97453e-32	64.3059
chr19:55486653	1.4028	1.65933	15.0945	4.00649e-33	4.97466e-32	64.3058
chr2:123074805	1.54085	1.99799	15.0945	4.00675e-33	4.97497e-32	64.3058
chr1:44724672	1.73695	0.685305	15.0945	4.00676e-33	4.97498e-32	64.3058
chr2:148741600	-2.19915	2.29896	-15.0945	4.00685e-33	4.97509e-32	64.3057
chr14:69571680	2.08159	-1.53713	15.0945	4.00717e-33	4.97548e-32	64.3057
chr16:55566632	2.94622	-1.6325	15.0945	4.0072e-33	4.97549e-32	64.3057
chr11:92224165	2.16646	-3.03116	15.0945	4.00785e-33	4.9763e-32	64.3055
chr11:17533940	1.83183	-0.771159	15.0945	4.00805e-33	4.97654e-32	64.3054
chr10:101136593	2.17549	-2.27091	15.0945	4.00823e-33	4.97675e-32	64.3054
chr10:14397215	2.75988	-1.25616	15.0944	4.00841e-33	4.97696e-32	64.3053
chr3:73384198	-1.55537	1.98463	-15.0944	4.00859e-33	4.97718e-32	64.3053
chr4:8534067	2.56073	-1.74707	15.0944	4.00899e-33	4.97766e-32	64.3052
chr2:60519748	2.93939	-1.1614	15.0944	4.00938e-33	4.97814e-32	64.3051
chr3:179243718	1.52634	1.63817	15.0944	4.00961e-33	4.97842e-32	64.3051
chr1:30651094	-1.98878	0.0278049	-15.0944	4.00976e-33	4.97859e-32	64.305
chr21:41362415	-2.57927	0.728537	-15.0944	4.00984e-33	4.97869e-32	64.305
chr13:110565263	-2.45207	1.82189	-15.0944	4.01009e-33	4.97899e-32	64.3049
chr17:57584581	-1.96183	2.36482	-15.0944	4.01028e-33	4.97922e-32	64.3049
chr1:247549080	-2.8189	0.93189	-15.0943	4.01148e-33	4.9807e-32	64.3046
chr9:127562295	2.7428	-2.18006	15.0943	4.01218e-33	4.98157e-32	64.3044
chr1:1678112	-3.08805	1.66854	-15.0943	4.01223e-33	4.98162e-32	64.3044
chr1:159779877	-2.54024	0.35122	-15.0943	4.01235e-33	4.98175e-32	64.3044
chr9:129644901	-2.63585	1.36963	-15.0943	4.01272e-33	4.98221e-32	64.3043
chr1:61447822	-2.62561	1.38012	-15.0943	4.01284e-33	4.98234e-32	64.3042
chr2:73268903	3.14098	-2.39768	15.0943	4.01319e-33	4.98277e-32	64.3042
chr7:50093379	1.77451	-0.70689	15.0943	4.01324e-33	4.98283e-32	64.3041
chr22:46846720	1.93232	2.69055	15.0942	4.01364e-33	4.98331e-32	64.304
chr11:76753000	2.63768	-1.76396	15.0942	4.01407e-33	4.98384e-32	64.3039
chr5:125451054	-2.62585	1.24866	-15.0942	4.01458e-33	4.98446e-32	64.3038
chr14:21643379	1.73012	1.21311	15.0942	4.01503e-33	4.98501e-32	64.3037
chr1:62128958	-2.1278	2.16793	-15.0942	4.01506e-33	4.98504e-32	64.3037
chr18:69871541	1.65268	1.40317	15.0942	4.01518e-33	4.98517e-32	64.3037
chr9:128394502	2.6789	-1.7336	15.0942	4.01526e-33	4.98527e-32	64.3036
chr5:146918949	-2.52598	1.38311	-15.0942	4.01573e-33	4.98584e-32	64.3035
chr19:676781	1.61817	-3.0253	15.0941	4.01631e-33	4.98656e-32	64.3034
chr3:142944656	-1.6939	0.991098	-15.0941	4.01646e-33	4.98673e-32	64.3033
chr4:158169740	3.04707	-0.954878	15.0941	4.01698e-33	4.98737e-32	64.3032
chr19:42402482	2.34183	-1.06482	15.0941	4.01719e-33	4.98762e-32	64.3032
chr5:14825177	-2.76037	0.706037	-15.0941	4.01739e-33	4.98786e-32	64.3031
chr1:85047349	2.08293	-1.24232	15.0941	4.01761e-33	4.98812e-32	64.3031
chr13:109141211	2.30829	-0.931585	15.0941	4.01765e-33	4.98817e-32	64.303
chr7:44221842	1.52756	0.570366	15.0941	4.01777e-33	4.9883e-32	64.303
chr15:38039465	-2.53207	1.32335	-15.094	4.01922e-33	4.9901e-32	64.3027
chr11:67270053	-1.76915	0.100915	-15.094	4.01951e-33	4.99045e-32	64.3026
chr11:68650283	1.68793	1.65152	15.094	4.02031e-33	4.99143e-32	64.3024
chr5:122291437	1.76573	1.63409	15.094	4.02079e-33	4.99202e-32	64.3023
chr5:181232693	-1.71183	2.41982	-15.094	4.02089e-33	4.99214e-32	64.3022
chr11:111530330	1.98707	-1.91354	15.094	4.02114e-33	4.99244e-32	64.3022
chr12:46368924	2.20634	-0.947073	15.094	4.0212e-33	4.9925e-32	64.3022
chr17:64120977	-2.70622	1.38104	-15.0939	4.02229e-33	4.99385e-32	64.3019
chr1:91830579	2.12476	-1.46628	15.0939	4.02264e-33	4.99427e-32	64.3018
chr11:65553226	2.13768	-1.47213	15.0939	4.02291e-33	4.99459e-32	64.3017
chrX:100412222	2.4722	-1.65744	15.0938	4.02392e-33	4.99584e-32	64.3015
chr2:156329191	3.28963	-1.73396	15.0938	4.02432e-33	4.99633e-32	64.3014
chr3:139689994	-2.88866	1.20957	-15.0938	4.02486e-33	4.99699e-32	64.3013
chr11:65641034	-3.31768	1.86567	-15.0938	4.02593e-33	4.99831e-32	64.301
chr19:46375056	-1.42012	2.98018	-15.0938	4.02596e-33	4.99834e-32	64.301
chr9:127916146	-1.63171	-0.722439	-15.0938	4.02626e-33	4.9987e-32	64.3009
chr1:1307266	1.73817	-1.96518	15.0938	4.02647e-33	4.99895e-32	64.3009
chr5:177367017	3.3211	-1.78604	15.0937	4.0266e-33	4.9991e-32	64.3008
chr11:13298251	-1.99427	-0.737988	-15.0937	4.02713e-33	4.99976e-32	64.3007
chr11:120570060	1.60061	-0.226768	15.0937	4.02718e-33	4.9998e-32	64.3007
chr1:16491558	1.8839	-0.454634	15.0937	4.02754e-33	5.00025e-32	64.3006
chr16:14380312	2.06939	1.25848	15.0937	4.02796e-33	5.00076e-32	64.3005
chr2:223699660	2.51171	-2.33476	15.0937	4.0282e-33	5.00105e-32	64.3004
chr16:4240799	2.16512	0.122195	15.0937	4.02821e-33	5.00106e-32	64.3004
chr11:63920418	3.27451	-1.60311	15.0937	4.02849e-33	5.00139e-32	64.3004
chr20:17710805	1.77573	-0.936524	15.0936	4.02914e-33	5.00218e-32	64.3002
chr10:35148510	-2.75232	1.49226	-15.0936	4.02947e-33	5.00259e-32	64.3001
chr7:155231301	-1.9639	3.04476	-15.0936	4.02986e-33	5.00307e-32	64.3
chr12:12927529	2.66512	-1.28537	15.0936	4.0301e-33	5.00336e-32	64.3
chr13:33728931	-2.41366	1.72402	-15.0936	4.03025e-33	5.00353e-32	64.2999
chr8:141393606	1.59207	1.72909	15.0936	4.03063e-33	5.00399e-32	64.2998
chr1:19288119	-2.02927	2.4911	-15.0936	4.03107e-33	5.00453e-32	64.2997
chr17:81031169	-2.49085	1.15043	-15.0936	4.03167e-33	5.00526e-32	64.2996
chr10:125881301	1.35537	0.256341	15.0935	4.03168e-33	5.00527e-32	64.2996
chr2:58955219	1.84659	0.423415	15.0935	4.03216e-33	5.00586e-32	64.2994
chr8:48693660	2.90646	-0.935793	15.0935	4.03221e-33	5.00591e-32	64.2994
chr2:218873562	-2.21366	-0.673415	-15.0935	4.03227e-33	5.00598e-32	64.2994
chr20:62959796	-1.79146	-0.104024	-15.0935	4.03258e-33	5.00635e-32	64.2993
chr10:133279418	2.90768	-1.15713	15.0935	4.03293e-33	5.00678e-32	64.2993
chr4:150582895	2.92732	-0.163902	15.0935	4.03299e-33	5.00684e-32	64.2992
chr9:129332440	2.91415	-1.76037	15.0935	4.03302e-33	5.00687e-32	64.2992
chr1:6582229	-2.58585	1.76549	-15.0935	4.0333e-33	5.00721e-32	64.2992
chr16:31355073	-2.00915	-2.23079	-15.0934	4.03442e-33	5.0086e-32	64.2989
chr1:22273057	-2.05366	0.760122	-15.0934	4.03452e-33	5.00871e-32	64.2989
chr10:2773119	-2.88317	1.08085	-15.0934	4.03508e-33	5.00939e-32	64.2987
chr11:17517534	1.60159	1.60567	15.0934	4.03614e-33	5.0107e-32	64.2985
chr7:158443233	1.49244	1.84951	15.0934	4.03657e-33	5.01122e-32	64.2984
chr1:147421381	1.47293	1.83829	15.0933	4.03794e-33	5.01292e-32	64.298
chr17:1492186	1.45695	-3.44201	15.0933	4.03831e-33	5.01337e-32	64.2979
chr7:210010	1.56305	1.24213	15.0933	4.03893e-33	5.01413e-32	64.2978
chr19:29666415	2.62463	-2.5222	15.0933	4.03896e-33	5.01415e-32	64.2978
chr1:98891516	1.56598	2.16445	15.0932	4.03986e-33	5.01526e-32	64.2975
chr4:10094960	-2.40805	2.20329	-15.0932	4.03993e-33	5.01534e-32	64.2975
chr2:240777747	1.71098	0.69	15.0932	4.04004e-33	5.01547e-32	64.2975
chr19:50943412	2.09573	1.63591	15.0932	4.04018e-33	5.01564e-32	64.2975
chr12:130686438	1.68695	0.663354	15.0932	4.04039e-33	5.01589e-32	64.2974
chr11:61752999	1.67305	-2.6097	15.0932	4.04178e-33	5.0176e-32	64.2971
chr12:111418246	2.22439	1.09012	15.0932	4.04187e-33	5.01771e-32	64.297
chr6:49890685	1.57878	0.985	15.0931	4.04219e-33	5.0181e-32	64.297
chr11:95149664	2.9889	-2.07287	15.0931	4.04265e-33	5.01865e-32	64.2968
chr17:7391517	-2.37293	0.432439	-15.0931	4.04279e-33	5.01882e-32	64.2968
chr2:232292892	-2.20232	-0.928232	-15.0931	4.0432e-33	5.01933e-32	64.2967
chr1:207053791	2.53134	-1.84762	15.0931	4.04383e-33	5.02009e-32	64.2966
chr1:1291376	2.85476	-2.36909	15.093	4.04478e-33	5.02127e-32	64.2963
chr16:85366150	-2.53866	1.65579	-15.093	4.04492e-33	5.02143e-32	64.2963
chr8:47260266	1.91963	1.86116	15.093	4.04597e-33	5.02272e-32	64.296
chr15:70071968	-2.14463	2.04012	-15.093	4.04615e-33	5.02294e-32	64.296
chr8:28400991	2.03695	-3.04994	15.093	4.04621e-33	5.02301e-32	64.296
chr1:214640368	2.20537	2.74366	15.093	4.04636e-33	5.02317e-32	64.2959
chr1:234908227	-2.27659	1.71207	-15.093	4.04636e-33	5.02317e-32	64.2959
chr19:54461427	-2.05085	0.74811	-15.0929	4.04743e-33	5.02449e-32	64.2957
chr3:49718526	2.2289	0.115061	15.0929	4.04767e-33	5.02478e-32	64.2956
chr22:46353708	-1.76768	2.53811	-15.0929	4.04795e-33	5.02512e-32	64.2955
chr9:135993322	1.84402	-2.2325	15.0929	4.04905e-33	5.02648e-32	64.2953
chr4:40265526	2.93866	-1.6186	15.0929	4.04923e-33	5.02669e-32	64.2952
chr2:120224015	1.94183	-1.62055	15.0929	4.04945e-33	5.02696e-32	64.2952
chr7:73893787	2.42927	-0.93378	15.0929	4.04947e-33	5.02697e-32	64.2952
chr11:63560744	2.69817	-2.15299	15.0929	4.0496e-33	5.02712e-32	64.2951
chr3:39210692	1.55951	2.91512	15.0928	4.05035e-33	5.02804e-32	64.2949
chr7:155961882	-2.70817	0.867866	-15.0928	4.05045e-33	5.02816e-32	64.2949
chr1:236066041	1.72524	0.534573	15.0928	4.05046e-33	5.02817e-32	64.2949
chr3:64830680	-2.86012	1.68421	-15.0928	4.05061e-33	5.02834e-32	64.2949
chr20:57939120	1.46463	0.858293	15.0928	4.0509e-33	5.02869e-32	64.2948
chr9:21988682	-1.7278	-1.85524	-15.0928	4.05116e-33	5.02901e-32	64.2947
chr10:5454369	-1.61354	2.55287	-15.0928	4.05122e-33	5.02908e-32	64.2947
chr1:8883822	2.12878	-0.462317	15.0928	4.05133e-33	5.0292e-32	64.2947
chr1:224175698	1.45415	-3.85756	15.0928	4.05157e-33	5.02948e-32	64.2946
chr2:195656572	1.54549	-0.152866	15.0928	4.05241e-33	5.03052e-32	64.2944
chr2:233387802	-2.35598	0.736037	-15.0927	4.0532e-33	5.03149e-32	64.2942
chr11:8269502	1.40854	1.75012	15.0927	4.05323e-33	5.03152e-32	64.2942
chr15:43975051	-2.74073	0.944878	-15.0927	4.05331e-33	5.03161e-32	64.2942
chr5:37834574	2.14476	-3.00689	15.0927	4.05366e-33	5.03204e-32	64.2941
chr8:80568780	-1.48451	3.03384	-15.0927	4.0538e-33	5.03221e-32	64.2941
chr8:142465556	1.46268	0.437195	15.0927	4.05433e-33	5.03285e-32	64.294
chr14:100440372	1.95293	-2.67134	15.0927	4.05501e-33	5.03369e-32	64.2938
chr4:8260960	2.18805	-2.87963	15.0927	4.05505e-33	5.03372e-32	64.2938
chr3:169664318	1.68878	-3.50341	15.0926	4.05581e-33	5.03466e-32	64.2936
chr2:51795569	-2.13793	1.70567	-15.0926	4.05586e-33	5.03471e-32	64.2936
chr3:101999642	2.93159	-0.728598	15.0926	4.05589e-33	5.03474e-32	64.2936
chr3:138947900	1.75305	-1.4414	15.0926	4.05594e-33	5.0348e-32	64.2936
chr19:18993335	2.81512	-0.936707	15.0926	4.05663e-33	5.03565e-32	64.2934
chr4:8071942	-1.72024	-1.42951	-15.0926	4.05753e-33	5.03675e-32	64.2932
chr2:239250931	-1.70744	1.95323	-15.0925	4.05805e-33	5.03738e-32	64.293
chr6:125759126	1.81829	2.42756	15.0925	4.05845e-33	5.03788e-32	64.2929
chr6:169665251	-1.62159	3.09104	-15.0925	4.05908e-33	5.03865e-32	64.2928
chr1:20531170	2.35268	-1.83329	15.0925	4.05954e-33	5.03921e-32	64.2927
chr1:8390861	-2.15622	-0.202256	-15.0925	4.05954e-33	5.03921e-32	64.2927
chr8:1667987	-2.27183	2.37909	-15.0925	4.06019e-33	5.04001e-32	64.2925
chr2:60504254	3.00427	-0.990793	15.0924	4.06048e-33	5.04036e-32	64.2924
chr5:12176031	1.80963	-2.86262	15.0924	4.06064e-33	5.04054e-32	64.2924
chr17:74623687	-2.36244	1.33793	-15.0924	4.06088e-33	5.04083e-32	64.2924
chr17:1456971	1.9911	-2.03689	15.0924	4.06097e-33	5.04094e-32	64.2923
chr20:18006188	2.1089	-1.75689	15.0924	4.06122e-33	5.04123e-32	64.2923
chr11:11584572	3.04341	-2.05988	15.0924	4.06127e-33	5.04129e-32	64.2923
chr11:31818438	2.6272	-2.1347	15.0924	4.06131e-33	5.04133e-32	64.2922
chr5:1524472	1.55963	-2.18652	15.0924	4.06136e-33	5.04138e-32	64.2922
chr9:36140808	-2.78122	1.60659	-15.0924	4.06147e-33	5.04151e-32	64.2922
chr10:97427542	1.73439	-2.17671	15.0924	4.0615e-33	5.04154e-32	64.2922
chr14:94388865	1.62268	1.43463	15.0924	4.06156e-33	5.0416e-32	64.2922
chr6:167892762	-1.72927	1.98378	-15.0924	4.0621e-33	5.04227e-32	64.292
chr19:5037193	2.32061	-1.97006	15.0924	4.06248e-33	5.04272e-32	64.292
chr17:56699392	2.99744	-2.01409	15.0924	4.06258e-33	5.04284e-32	64.2919
chr2:88853259	2.45427	-0.386402	15.0924	4.06264e-33	5.0429e-32	64.2919
chrX:9477241	-2.48	1.38159	-15.0924	4.06265e-33	5.04291e-32	64.2919
chr22:37189297	3.17134	-1.61909	15.0924	4.0628e-33	5.04308e-32	64.2919
chr11:118919892	1.9311	-2.55982	15.0924	4.0628e-33	5.04308e-32	64.2919
chr2:48585970	1.8661	-0.952927	15.0923	4.06419e-33	5.0448e-32	64.2915
chr19:55547285	-1.69732	-0.252805	-15.0923	4.06433e-33	5.04496e-32	64.2915
chr14:22820421	-2.6022	1.42927	-15.0923	4.0647e-33	5.04541e-32	64.2914
chr7:45190648	1.73244	2.33549	15.0923	4.06484e-33	5.04557e-32	64.2914
chr1:3272565	1.79073	1.13159	15.0922	4.06603e-33	5.04704e-32	64.2911
chr12:111418183	2.04817	1.88665	15.0922	4.06621e-33	5.04726e-32	64.291
chr2:230130810	-1.88244	1.04024	-15.0922	4.06636e-33	5.04744e-32	64.291
chr22:48919394	-2.2461	2.07317	-15.0922	4.06654e-33	5.04764e-32	64.291
chr7:1586580	-2.3128	1.74665	-15.0922	4.06731e-33	5.04859e-32	64.2908
chr1:228158883	3.22073	-1.67707	15.0922	4.06774e-33	5.04912e-32	64.2907
chr13:51791095	-2.12695	2.49518	-15.0922	4.06783e-33	5.04923e-32	64.2906
chr19:54434641	2.08915	-0.354939	15.0921	4.07006e-33	5.05198e-32	64.2901
chr7:131110562	1.95159	-1.02933	15.0921	4.07058e-33	5.05262e-32	64.29
chr16:50246663	3.04061	-1.74726	15.092	4.07101e-33	5.05314e-32	64.2899
chr6:166465809	2.08573	1.8897	15.092	4.07128e-33	5.05347e-32	64.2898
chrX:24479945	-2.18902	0.133902	-15.092	4.07165e-33	5.05392e-32	64.2897
chr10:85525054	1.76073	-0.560732	15.092	4.07176e-33	5.05404e-32	64.2897
chr11:64876994	2.8528	-2.47628	15.092	4.07181e-33	5.0541e-32	64.2897
chr5:169696182	1.64037	2.15189	15.092	4.07296e-33	5.05551e-32	64.2894
chr19:54337570	2.06146	1.81732	15.092	4.07329e-33	5.05592e-32	64.2893
chr12:47778094	-2.74098	1.05451	-15.0919	4.07389e-33	5.05665e-32	64.2892
chr20:4886173	-3.08061	1.59189	-15.0919	4.07472e-33	5.05767e-32	64.289
chr14:36654587	2.12573	-3.15579	15.0919	4.07498e-33	5.05799e-32	64.2889
chr12:6224637	3.26524	-1.86274	15.0919	4.07529e-33	5.05837e-32	64.2888
chr16:1764246	2.75951	-1.42902	15.0919	4.07538e-33	5.05847e-32	64.2888
chr12:130158505	2.13451	-0.6625	15.0919	4.07556e-33	5.05869e-32	64.2887
chr11:2449478	1.81659	2.16183	15.0918	4.07622e-33	5.05949e-32	64.2886
chr5:1552837	-2.53427	1.41457	-15.0918	4.07687e-33	5.0603e-32	64.2884
chr10:130205569	-2.02805	2.04439	-15.0918	4.07731e-33	5.06082e-32	64.2883
chr4:37908630	-1.96866	1.42152	-15.0918	4.07746e-33	5.061e-32	64.2883
chr1:67792070	1.83756	1.29354	15.0918	4.07812e-33	5.06182e-32	64.2881
chr2:217451698	1.81	2.10915	15.0918	4.07823e-33	5.06194e-32	64.2881
chr4:7655374	2.85085	-1.0464	15.0918	4.07826e-33	5.06197e-32	64.2881
chr2:3703221	2.20402	-2.22116	15.0918	4.07838e-33	5.06211e-32	64.2881
chr21:41290544	1.67232	0.334573	15.0918	4.07846e-33	5.0622e-32	64.288
chr10:101190499	-2.31988	1.54506	-15.0918	4.07854e-33	5.06229e-32	64.288
chr6:21598911	1.53951	-3.09122	15.0918	4.07873e-33	5.06252e-32	64.288
chr17:81122555	2.24085	-0.435915	15.0917	4.0789e-33	5.06272e-32	64.2879
chr17:63859615	1.50451	1.40823	15.0917	4.07913e-33	5.063e-32	64.2879
chr10:6179230	1.72268	1.17159	15.0917	4.07962e-33	5.06359e-32	64.2877
chr12:132571862	3.10512	-1.59232	15.0917	4.07982e-33	5.06384e-32	64.2877
chr20:50844591	-2.85585	1.61634	-15.0917	4.0799e-33	5.06393e-32	64.2877
chr1:209354286	2.84598	-1.82104	15.0917	4.08e-33	5.06404e-32	64.2877
chr9:72299831	-1.95902	2.35134	-15.0917	4.08007e-33	5.06411e-32	64.2876
chr9:136148488	-1.77695	-1.33104	-15.0917	4.08033e-33	5.06443e-32	64.2876
chr5:17260562	-1.71573	2.44543	-15.0917	4.08045e-33	5.06457e-32	64.2875
chr19:830311	1.84854	-1.47524	15.0917	4.0805e-33	5.06462e-32	64.2875
chr7:953612	2.35463	-2.38061	15.0917	4.08079e-33	5.06498e-32	64.2875
chr8:11284021	1.42195	-3.7239	15.0917	4.08098e-33	5.06521e-32	64.2874
chr2:42937072	-1.83659	0.900244	-15.0917	4.08105e-33	5.06528e-32	64.2874
chr17:34286278	1.51768	1.31677	15.0917	4.08119e-33	5.06544e-32	64.2874
chr17:76872780	2.37146	-2.45098	15.0917	4.0813e-33	5.06557e-32	64.2873
chr21:37565110	1.70512	2.2272	15.0916	4.08148e-33	5.06578e-32	64.2873
chr7:5607675	1.89732	0.0273171	15.0916	4.08149e-33	5.06579e-32	64.2873
chr3:127222439	1.5689	1.96799	15.0916	4.08199e-33	5.0664e-32	64.2872
chr4:3740566	-1.42793	2.70848	-15.0916	4.08349e-33	5.06825e-32	64.2868
chr17:77477585	2.42085	-2.54616	15.0916	4.08366e-33	5.06846e-32	64.2868
chr9:131524972	1.48232	1.26872	15.0916	4.08371e-33	5.06851e-32	64.2867
chr12:130491933	-2.07598	2.1525	-15.0916	4.08399e-33	5.06885e-32	64.2867
chr7:152736677	-3.41232	1.12921	-15.0915	4.08418e-33	5.06907e-32	64.2866
chr4:7281366	2.07171	-0.115122	15.0915	4.08442e-33	5.06936e-32	64.2866
chr2:25343615	1.58537	2.35061	15.0915	4.08514e-33	5.07025e-32	64.2864
chr14:94112825	1.36622	1.18287	15.0914	4.08678e-33	5.07227e-32	64.286
chr14:93138099	2.43439	-1.54683	15.0914	4.0868e-33	5.07229e-32	64.286
chrX:119379724	-2.26561	1.62793	-15.0914	4.08705e-33	5.0726e-32	64.2859
chr5:150374550	2.31085	0.543598	15.0914	4.0871e-33	5.07265e-32	64.2859
chr9:129178976	2.06841	-0.0444512	15.0914	4.0877e-33	5.07338e-32	64.2858
chr5:75054213	2.06159	-3.14677	15.0914	4.08777e-33	5.07346e-32	64.2858
chr13:24746508	2.29841	-2.6186	15.0914	4.08814e-33	5.07391e-32	64.2857
chr4:86359677	2.83098	-1.32805	15.0914	4.08827e-33	5.07406e-32	64.2856
chr8:22047986	3.17988	-1.30933	15.0914	4.08831e-33	5.0741e-32	64.2856
chr3:126684486	-2.05915	1.10726	-15.0914	4.08848e-33	5.07431e-32	64.2856
chr2:74441102	2.65098	-2.15378	15.0914	4.08879e-33	5.07468e-32	64.2855
chr21:45490210	-1.84707	0.607073	-15.0914	4.08921e-33	5.07519e-32	64.2854
chr10:132239962	1.62085	1.91689	15.0913	4.08983e-33	5.07596e-32	64.2852
chr19:57145622	-2.52829	0.719512	-15.0913	4.08996e-33	5.07611e-32	64.2852
chr12:10716842	3.42622	-2.11457	15.0913	4.09047e-33	5.07672e-32	64.2851
chr10:132418367	1.75622	-2.74616	15.0913	4.09106e-33	5.07746e-32	64.2849
chr4:7034932	2.82171	-1.88988	15.0913	4.09143e-33	5.0779e-32	64.2849
chr2:20670264	2.32061	-1.3964	15.0913	4.0915e-33	5.07798e-32	64.2848
chr10:117532556	2.44207	-1.82506	15.0913	4.09159e-33	5.07808e-32	64.2848
chr11:126417127	1.73963	-0.323354	15.0912	4.09222e-33	5.07886e-32	64.2847
chr16:15502361	1.88463	1.92341	15.0912	4.09256e-33	5.07927e-32	64.2846
chr10:30812117	1.49329	1.67006	15.0912	4.09288e-33	5.07966e-32	64.2845
chr8:48408558	3.14732	-1.68841	15.0912	4.09294e-33	5.07972e-32	64.2845
chr1:2207578	2.30634	1.16451	15.0912	4.09408e-33	5.08113e-32	64.2842
chr21:46220306	-2.02573	1.86433	-15.0912	4.09419e-33	5.08126e-32	64.2842
chr19:6739113	1.50634	-2.5722	15.0912	4.0945e-33	5.08163e-32	64.2841
chr3:65356805	2.09378	-2.56201	15.0911	4.09496e-33	5.08219e-32	64.284
chr12:113469285	1.7722	-2.68537	15.0911	4.09522e-33	5.0825e-32	64.2839
chr9:136094027	2.6878	-2.13939	15.0911	4.09532e-33	5.08262e-32	64.2839
chr17:38456506	1.7211	-1.72677	15.0911	4.09609e-33	5.08357e-32	64.2837
chr16:11292576	1.41756	1.34902	15.0911	4.09677e-33	5.0844e-32	64.2836
chr7:116479121	1.69451	1.68591	15.0911	4.0969e-33	5.08456e-32	64.2835
chr9:108075077	-3.05549	1.26348	-15.0911	4.09693e-33	5.08458e-32	64.2835
chr2:72934919	2.84415	-1.28829	15.0911	4.09701e-33	5.08467e-32	64.2835
chr19:1509776	-1.92451	-0.703963	-15.091	4.09723e-33	5.08494e-32	64.2834
chr17:1621611	1.98232	1.61372	15.091	4.09741e-33	5.08515e-32	64.2834
chr8:123183385	1.73049	2.12195	15.091	4.09743e-33	5.08517e-32	64.2834
chr1:3241066	2.64024	-1.09366	15.091	4.09756e-33	5.08531e-32	64.2834
chr5:179357229	-2.45524	0.888963	-15.091	4.09956e-33	5.0878e-32	64.2829
chr16:14186445	2.46878	-1.04988	15.0909	4.10027e-33	5.08867e-32	64.2827
chr9:109118045	1.92037	-1.86274	15.0909	4.10076e-33	5.08926e-32	64.2826
chr12:50081348	1.85988	-2.84421	15.0909	4.10111e-33	5.08969e-32	64.2825
chr4:3441148	1.73122	-1.08	15.0909	4.10216e-33	5.09098e-32	64.2822
chr9:127951206	-2.13024	0.739268	-15.0908	4.10264e-33	5.09157e-32	64.2821
chr6:30071587	2.44744	-2.81689	15.0908	4.10266e-33	5.09158e-32	64.2821
chr19:1978583	1.8989	1.72262	15.0908	4.10271e-33	5.09164e-32	64.2821
chr16:2720345	3.04463	-1.95951	15.0908	4.10307e-33	5.09207e-32	64.282
chr6:41408969	2.65159	-1.91616	15.0908	4.10308e-33	5.09208e-32	64.282
chr2:55054625	2.75244	-1.40476	15.0908	4.1032e-33	5.09222e-32	64.282
chr9:16986072	-2.47305	1.02848	-15.0908	4.10352e-33	5.09261e-32	64.2819
chr16:87852570	2.30354	0.804451	15.0908	4.10386e-33	5.09302e-32	64.2818
chr20:62978307	-2.38171	-0.571341	-15.0908	4.10405e-33	5.09325e-32	64.2818
chr7:42774506	-2.90159	1.11677	-15.0908	4.10413e-33	5.09333e-32	64.2818
chr19:13094771	2.46341	-1.28049	15.0908	4.10414e-33	5.09334e-32	64.2818
chr5:1332457	-2.06146	2.03768	-15.0908	4.10432e-33	5.09355e-32	64.2817
chr19:15457240	3.17415	-1.91854	15.0908	4.1044e-33	5.09364e-32	64.2817
chr6:12789095	-1.99817	1.67018	-15.0908	4.10445e-33	5.09369e-32	64.2817
chr19:42042699	1.6722	2.70573	15.0908	4.10449e-33	5.09374e-32	64.2817
chr11:118522088	-2.25012	1.64762	-15.0908	4.10483e-33	5.09415e-32	64.2816
chr16:360559	-2.95012	0.753598	-15.0907	4.10533e-33	5.09476e-32	64.2815
chr3:52530164	-1.61939	1.27274	-15.0907	4.10572e-33	5.09523e-32	64.2814
chr1:150022575	2.20415	0.232317	15.0907	4.10706e-33	5.0969e-32	64.281
chr16:54283019	2.82085	-1.8497	15.0907	4.10734e-33	5.09723e-32	64.281
chr2:219597153	2.45	-2.0672	15.0906	4.10832e-33	5.09844e-32	64.2807
chr10:96293685	1.52268	2.61268	15.0906	4.10863e-33	5.09881e-32	64.2807
chr15:96323175	3.19402	-1.68043	15.0906	4.10893e-33	5.09917e-32	64.2806
chr13:24752320	1.35171	2.31963	15.0906	4.10909e-33	5.09936e-32	64.2806
chr8:123241589	1.84256	-2.14762	15.0906	4.10917e-33	5.09945e-32	64.2805
chr8:11866381	3.10146	-1.41695	15.0906	4.10938e-33	5.0997e-32	64.2805
chr14:60516642	2.24646	-0.500427	15.0906	4.10941e-33	5.09973e-32	64.2805
chr2:57796824	2.63037	-1.82884	15.0906	4.10951e-33	5.09984e-32	64.2805
chr10:87407711	1.71073	-0.629268	15.0906	4.10954e-33	5.09987e-32	64.2804
chr2:239088663	-2.07085	2.37909	-15.0906	4.10963e-33	5.09998e-32	64.2804
chr14:69572703	1.57915	-2.21848	15.0906	4.10973e-33	5.10009e-32	64.2804
chr22:50268078	1.90341	-1.92768	15.0906	4.11034e-33	5.10085e-32	64.2802
chrX:17549592	2.23524	0.596402	15.0905	4.11122e-33	5.10192e-32	64.28
chr1:6385914	2.3839	-2.48024	15.0905	4.11129e-33	5.10201e-32	64.28
chr11:34243805	2.93793	-2.14128	15.0905	4.11138e-33	5.1021e-32	64.28
chr2:239939123	-1.59756	1.98963	-15.0905	4.11231e-33	5.10325e-32	64.2798
chr12:63804798	-1.95476	2.04689	-15.0905	4.11249e-33	5.10346e-32	64.2797
chr9:18472813	2.52598	-2.07006	15.0905	4.11277e-33	5.10381e-32	64.2797
chr17:36901717	2.35695	-2.44811	15.0905	4.11285e-33	5.10389e-32	64.2796
chr3:71753033	1.86329	-1.94274	15.0905	4.11304e-33	5.10412e-32	64.2796
chr16:89692067	1.95037	2.23323	15.0904	4.11432e-33	5.1057e-32	64.2793
chr16:88487972	1.78878	1.40598	15.0904	4.11445e-33	5.10585e-32	64.2793
chr20:8601906	-2.40659	1.35317	-15.0904	4.11465e-33	5.1061e-32	64.2792
chr8:60693744	-2.05073	2.67244	-15.0904	4.11539e-33	5.107e-32	64.279
chr2:239252980	-3.00244	1.31402	-15.0903	4.11576e-33	5.10745e-32	64.2789
chr4:7415297	2.00159	-0.857256	15.0903	4.11578e-33	5.10747e-32	64.2789
chr3:149812516	2.70341	-2.43573	15.0903	4.11629e-33	5.10809e-32	64.2788
chr4:3411468	-1.89012	1.96835	-15.0903	4.11699e-33	5.10896e-32	64.2786
chr13:114100824	3.26829	-1.36963	15.0903	4.11739e-33	5.10944e-32	64.2785
chr16:87140628	1.41293	2.44976	15.0903	4.1177e-33	5.10981e-32	64.2785
chr16:55332099	2.52159	-1.20018	15.0903	4.11819e-33	5.11041e-32	64.2783
chr3:50322219	1.95793	-2.30457	15.0902	4.11887e-33	5.11125e-32	64.2782
chr21:35733323	1.58646	1.86591	15.0902	4.11894e-33	5.11132e-32	64.2782
chr9:128392171	2.06939	-0.084939	15.0902	4.11987e-33	5.11247e-32	64.2779
chr2:17384450	-2.30793	2.28079	-15.0902	4.12009e-33	5.11273e-32	64.2779
chr14:23952019	-2.07463	2.03634	-15.0902	4.12101e-33	5.11387e-32	64.2777
chr20:62667987	2.61744	-0.666646	15.0901	4.12152e-33	5.11449e-32	64.2775
chr8:124848790	2.385	-0.105671	15.0901	4.12362e-33	5.11709e-32	64.277
chr14:92652338	-2.64988	1.08945	-15.09	4.12466e-33	5.11837e-32	64.2768
chr10:131726560	-1.82756	-1.84756	-15.09	4.12516e-33	5.11898e-32	64.2767
chr15:89102000	3.0761	-1.59939	15.09	4.12522e-33	5.11904e-32	64.2766
chr15:94844387	1.62963	-2.65409	15.09	4.12533e-33	5.11918e-32	64.2766
chr19:55082017	-1.60561	-1.93085	-15.09	4.1257e-33	5.11963e-32	64.2765
chr7:129787446	2.09744	0.44189	15.09	4.12587e-33	5.11982e-32	64.2765
chr1:156242048	-2.2778	0.367805	-15.09	4.12591e-33	5.11987e-32	64.2765
chr1:243164336	1.40085	2.64116	15.0899	4.12681e-33	5.12098e-32	64.2763
chr1:167424406	-2.46878	1.46293	-15.0899	4.12698e-33	5.12117e-32	64.2762
chr6:13485436	2.51354	0.28128	15.0899	4.12703e-33	5.12123e-32	64.2762
chr6:142187465	2.42561	-1.53549	15.0899	4.12797e-33	5.12238e-32	64.276
chr5:78518644	3.19927	-1.98598	15.0899	4.128e-33	5.12241e-32	64.276
chr17:75872503	2.79183	-1.42909	15.0899	4.12899e-33	5.12363e-32	64.2757
chr9:124468541	-2.66793	0.969573	-15.0898	4.13041e-33	5.12539e-32	64.2754
chr12:57609594	1.61085	2.00274	15.0898	4.13067e-33	5.1257e-32	64.2753
chr2:160381830	-2.16866	-0.551402	-15.0898	4.13117e-33	5.12631e-32	64.2752
chr18:75802584	2.09085	0.866159	15.0898	4.13133e-33	5.12649e-32	64.2752
chr5:179794403	-1.48488	2.06195	-15.0898	4.13145e-33	5.12664e-32	64.2751
chr6:170288913	2.17317	-1.84415	15.0897	4.13181e-33	5.12708e-32	64.275
chr2:218282631	3.35524	-1.89323	15.0897	4.13204e-33	5.12736e-32	64.275
chr6:14407329	1.82732	-0.655	15.0897	4.13233e-33	5.1277e-32	64.2749
chr1:117759242	1.70585	1.82073	15.0897	4.13234e-33	5.12771e-32	64.2749
chr10:129896423	-2.83622	0.959939	-15.0897	4.13334e-33	5.12894e-32	64.2747
chr2:88553651	-2.0361	2.21232	-15.0897	4.13372e-33	5.1294e-32	64.2746
chr7:112573363	-1.80671	-1.22335	-15.0896	4.13569e-33	5.13183e-32	64.2741
chr12:27534341	1.68744	2.22445	15.0896	4.13591e-33	5.1321e-32	64.2741
chr17:6996635	2.52549	-0.670671	15.0896	4.13647e-33	5.13279e-32	64.2739
chr19:711064	2.49012	-2.07604	15.0896	4.13661e-33	5.13295e-32	64.2739
chr19:13011966	2.28329	-1.59652	15.0895	4.13701e-33	5.13343e-32	64.2738
chr19:4936134	1.35512	2.66049	15.0895	4.1371e-33	5.13354e-32	64.2738
chr7:139453189	2.45622	-0.590915	15.0895	4.1375e-33	5.13402e-32	64.2737
chr4:2139207	1.94671	-1.72799	15.0895	4.1375e-33	5.13402e-32	64.2737
chr21:38507080	2.49659	-1.40171	15.0895	4.138e-33	5.13463e-32	64.2735
chr2:67561650	2.19768	-0.43311	15.0895	4.1386e-33	5.13537e-32	64.2734
chr10:119025403	2.44561	-0.439268	15.0895	4.13862e-33	5.13538e-32	64.2734
chr3:53271425	-2.36939	1.86299	-15.0895	4.13888e-33	5.13569e-32	64.2733
chr19:55536176	1.68366	2.43805	15.0895	4.13895e-33	5.13578e-32	64.2733
chr15:84845072	1.69146	2.22695	15.0895	4.13927e-33	5.13615e-32	64.2732
chr10:5526763	-1.73256	2.53287	-15.0895	4.1395e-33	5.13643e-32	64.2732
chr21:45366792	1.65512	2.08512	15.0895	4.13952e-33	5.13645e-32	64.2732
chr1:165375897	-1.53049	-2.65598	-15.0894	4.14074e-33	5.13795e-32	64.2729
chr11:60853003	3.275	-1.59238	15.0894	4.14101e-33	5.13828e-32	64.2728
chr16:54288500	2.08902	-2.60951	15.0894	4.14157e-33	5.13897e-32	64.2727
chr10:18700049	-2.76768	1.42287	-15.0894	4.14161e-33	5.139e-32	64.2727
chr12:110263120	-2.88805	0.633537	-15.0894	4.14164e-33	5.13904e-32	64.2727
chr11:123475155	1.61744	-2.0453	15.0894	4.14186e-33	5.13929e-32	64.2726
chr20:62667864	1.81549	1.74921	15.0894	4.14193e-33	5.13938e-32	64.2726
chr1:3199018	2.63646	-0.685427	15.0894	4.14201e-33	5.13947e-32	64.2726
chr19:13003082	-2.25195	1.33866	-15.0894	4.14217e-33	5.13966e-32	64.2725
chr16:83952657	1.85329	-1.63555	15.0893	4.14269e-33	5.14029e-32	64.2724
chr20:25255022	-1.45683	1.12256	-15.0893	4.14349e-33	5.14128e-32	64.2722
chr2:61450215	-1.46476	2.68128	-15.0893	4.14355e-33	5.14134e-32	64.2722
chr16:54289505	2.19341	-3.0289	15.0893	4.14357e-33	5.14136e-32	64.2722
chr16:31042110	3.0161	-1.82012	15.0893	4.14449e-33	5.14249e-32	64.272
chr8:22751067	-2.35134	0.204695	-15.0893	4.14489e-33	5.14298e-32	64.2719
chr11:72759254	-2.43341	1.99963	-15.0892	4.14559e-33	5.14383e-32	64.2717
chr11:47355409	2.93585	-1.82902	15.0892	4.14583e-33	5.14412e-32	64.2717
chr3:129548303	1.78476	-1.52945	15.0892	4.14596e-33	5.14428e-32	64.2716
chr16:50698204	1.7778	0.963537	15.0892	4.14611e-33	5.14445e-32	64.2716
chr1:26337969	-1.6439	3.11073	-15.0892	4.14617e-33	5.14451e-32	64.2716
chr1:228014907	-2.15476	1.39604	-15.0892	4.14673e-33	5.14521e-32	64.2714
chr3:40972458	-2.00268	2.52305	-15.0892	4.14758e-33	5.14625e-32	64.2712
chr17:45241551	2.83634	-2.49171	15.0891	4.14771e-33	5.14641e-32	64.2712
chr13:76982164	1.6989	-1.40226	15.0891	4.14777e-33	5.14647e-32	64.2712
chr12:54179520	1.9511	1.26348	15.0891	4.14877e-33	5.1477e-32	64.2709
chr19:5066960	1.92537	2.25707	15.0891	4.14929e-33	5.14834e-32	64.2708
chr17:80694408	-1.89207	2.47921	-15.0891	4.14946e-33	5.14854e-32	64.2708
chr19:13087917	1.70268	1.38585	15.089	4.151e-33	5.15044e-32	64.2704
chr17:50398034	1.5761	1.36659	15.089	4.1511e-33	5.15055e-32	64.2704
chr14:36661218	2.67976	-2.79988	15.089	4.15128e-33	5.15076e-32	64.2703
chr6:29760299	1.50878	0.0578049	15.089	4.15179e-33	5.15139e-32	64.2702
chr1:2415510	-1.63268	2.22476	-15.089	4.15184e-33	5.15145e-32	64.2702
chr6:170163235	-1.54854	2.29902	-15.089	4.1521e-33	5.15175e-32	64.2701
chr5:88692806	2.11232	-3.18787	15.089	4.15221e-33	5.15188e-32	64.2701
chr3:52518582	2.26183	0.785671	15.089	4.15247e-33	5.1522e-32	64.2701
chr4:112379612	3.03659	-1.4328	15.089	4.1526e-33	5.15235e-32	64.27
chr4:141329410	-2.33183	-0.837012	-15.089	4.15289e-33	5.1527e-32	64.27
chr12:12890195	1.5278	2.42402	15.089	4.15304e-33	5.15288e-32	64.2699
chr7:47786821	1.35061	-3.07177	15.0889	4.15346e-33	5.15339e-32	64.2698
chr1:234970004	1.70585	-2.65963	15.0889	4.15385e-33	5.15386e-32	64.2697
chr12:121810140	-1.41927	2.09195	-15.0889	4.1545e-33	5.15466e-32	64.2696
chr17:7137485	-1.66134	-1.83835	-15.0889	4.15468e-33	5.15488e-32	64.2695
chr19:10625434	3.29915	-2.39372	15.0889	4.15524e-33	5.15557e-32	64.2694
chr1:243482477	2.76951	-1.77976	15.0888	4.15572e-33	5.15615e-32	64.2693
chr5:110790890	2.05476	-1.90884	15.0888	4.15583e-33	5.15627e-32	64.2693
chr5:174411617	2.17988	1.25604	15.0888	4.15598e-33	5.15645e-32	64.2692
chr16:79850488	-2.72329	1.41372	-15.0888	4.15633e-33	5.15687e-32	64.2691
chr4:26220542	1.74634	1.46378	15.0888	4.15638e-33	5.15693e-32	64.2691
chr7:1537220	2.86354	-2.40311	15.0888	4.15641e-33	5.15695e-32	64.2691
chr21:41652160	-1.66159	2.97896	-15.0888	4.15653e-33	5.1571e-32	64.2691
chr3:139174064	-2.10073	0.0385366	-15.0888	4.15676e-33	5.15737e-32	64.269
chr17:58992044	1.82598	1.88787	15.0888	4.15683e-33	5.15746e-32	64.269
chr16:3099395	2.15402	0.182988	15.0888	4.15696e-33	5.1576e-32	64.269
chr17:79543741	-2.59927	0.757317	-15.0888	4.1571e-33	5.15777e-32	64.2689
chr9:104928472	1.70671	-2.83616	15.0888	4.1576e-33	5.15838e-32	64.2688
chr22:23768682	1.73195	-0.406951	15.0888	4.15764e-33	5.15843e-32	64.2688
chr14:69323576	1.47427	1.46677	15.0888	4.15772e-33	5.15851e-32	64.2688
chr3:122316040	1.33768	1.88872	15.0888	4.15774e-33	5.15852e-32	64.2688
chr9:82492464	1.72585	-2.16732	15.0888	4.1583e-33	5.15921e-32	64.2687
chr11:2266164	-2.69939	-0.0183537	-15.0887	4.15874e-33	5.15974e-32	64.2686
chr22:23182160	-1.6939	-3.40037	-15.0887	4.15894e-33	5.15999e-32	64.2685
chr6:12718297	2.8772	-1.8103	15.0887	4.15947e-33	5.16063e-32	64.2684
chr1:3890766	-1.8	2.60927	-15.0887	4.15957e-33	5.16075e-32	64.2684
chr1:180988487	-2.69341	1.30707	-15.0887	4.15968e-33	5.16088e-32	64.2683
chr8:48408585	3.06122	-1.69488	15.0887	4.16084e-33	5.16231e-32	64.268
chr2:95389552	1.53659	1.77207	15.0886	4.16157e-33	5.1632e-32	64.2679
chr6:101400359	2.31671	-1.25835	15.0886	4.16181e-33	5.16349e-32	64.2678
chr2:201619449	1.47732	-0.989024	15.0886	4.16204e-33	5.16377e-32	64.2678
chr5:167064212	-2.47622	1.73482	-15.0886	4.16205e-33	5.16377e-32	64.2678
chr1:37561002	1.48805	1.70037	15.0886	4.1621e-33	5.16382e-32	64.2677
chr19:2340822	1.7022	1.42	15.0886	4.16213e-33	5.16386e-32	64.2677
chrX:40092114	2.44183	-1.87957	15.0886	4.16233e-33	5.1641e-32	64.2677
chr4:74394592	1.74927	1.32439	15.0886	4.16243e-33	5.1642e-32	64.2677
chr17:5077925	1.90451	-2.31128	15.0886	4.163e-33	5.16491e-32	64.2675
chr1:15897940	2.35122	-1.77854	15.0886	4.16351e-33	5.16553e-32	64.2674
chr2:174778762	-1.99024	1.69805	-15.0885	4.16471e-33	5.16701e-32	64.2671
chr6:35141605	1.56402	0.490061	15.0885	4.16567e-33	5.16818e-32	64.2669
chr22:17036060	1.74902	-2.61146	15.0885	4.16585e-33	5.16841e-32	64.2668
chr1:160286099	-2.27073	2.04671	-15.0885	4.16608e-33	5.16867e-32	64.2668
chr2:11542397	1.4289	1.49311	15.0884	4.16711e-33	5.16995e-32	64.2665
chr2:197704358	1.4	1.33695	15.0884	4.16741e-33	5.17031e-32	64.2665
chr2:219281886	2.06732	1.9822	15.0884	4.1677e-33	5.17067e-32	64.2664
chr19:56665137	1.55549	1.05835	15.0884	4.16847e-33	5.17161e-32	64.2662
chr7:95590506	-3.03476	0.968354	-15.0884	4.16853e-33	5.17167e-32	64.2662
chr16:70018508	1.51805	-1.21671	15.0884	4.16896e-33	5.1722e-32	64.2661
chr19:40624199	2.70268	-2.10073	15.0884	4.16907e-33	5.17232e-32	64.2661
chr8:128581708	1.55098	1.89317	15.0883	4.16935e-33	5.17267e-32	64.266
chr22:39456891	2.99439	-2.09317	15.0883	4.16949e-33	5.17282e-32	64.266
chr7:137963122	3.02768	-1.74506	15.0883	4.16951e-33	5.17284e-32	64.266
chr11:116870373	-2.44659	1.23439	-15.0883	4.17e-33	5.17344e-32	64.2658
chr16:88912046	1.70354	2.74713	15.0883	4.17013e-33	5.17359e-32	64.2658
chr11:57461959	1.60366	-2.16537	15.0883	4.17028e-33	5.17377e-32	64.2658
chr11:34274926	3.34646	-1.79677	15.0883	4.17059e-33	5.17414e-32	64.2657
chr5:175460440	2.10622	0.48689	15.0883	4.17062e-33	5.17417e-32	64.2657
chr5:135038868	2.77256	-1.35091	15.0883	4.17094e-33	5.17456e-32	64.2656
chr20:51584412	-2.60171	2.12378	-15.0883	4.17103e-33	5.17466e-32	64.2656
chr22:46085098	-2.27646	1.32482	-15.0883	4.17132e-33	5.17501e-32	64.2655
chr8:24991960	1.63	1.1911	15.0883	4.17141e-33	5.17512e-32	64.2655
chr7:44962871	2.86098	-2.58707	15.0883	4.17154e-33	5.17526e-32	64.2655
chr21:32426236	-2.5139	1.01098	-15.0882	4.17199e-33	5.17582e-32	64.2654
chr17:8155694	3.07744	-2.58726	15.0882	4.17206e-33	5.1759e-32	64.2654
chr11:69396673	1.53927	1.55061	15.0882	4.17219e-33	5.17604e-32	64.2653
chr8:134546935	-2.59915	0.429329	-15.0882	4.17276e-33	5.17675e-32	64.2652
chr14:101456847	-1.63634	-2.52683	-15.0882	4.17278e-33	5.17676e-32	64.2652
chr17:83007418	2.78939	-1.56372	15.0882	4.17316e-33	5.17723e-32	64.2651
chr5:10332236	-2.05671	1.97957	-15.0882	4.17382e-33	5.17803e-32	64.2649
chr10:62726546	1.49024	2.08915	15.0882	4.17433e-33	5.17866e-32	64.2648
chr4:8183454	2.92878	-2.37585	15.0882	4.17434e-33	5.17866e-32	64.2648
chr21:23423378	1.65402	1.32579	15.0882	4.17451e-33	5.17886e-32	64.2648
chr17:72615268	2.01439	-1.62512	15.0881	4.1746e-33	5.17896e-32	64.2647
chr21:43301297	3.14976	-1.60146	15.0881	4.17479e-33	5.17919e-32	64.2647
chr2:30807413	2.91329	-1.73774	15.0881	4.17524e-33	5.17974e-32	64.2646
chr19:48735542	3.3511	-1.88506	15.0881	4.17528e-33	5.17978e-32	64.2646
chr5:180142538	-2.70378	1.48762	-15.0881	4.17675e-33	5.18159e-32	64.2642
chr22:30238878	3.10463	-1.35598	15.0881	4.17703e-33	5.18193e-32	64.2642
chr3:49013391	-1.75683	2.32061	-15.0881	4.17707e-33	5.18197e-32	64.2642
chr12:49338022	1.82976	0.450488	15.088	4.17748e-33	5.18247e-32	64.2641
chr1:18199728	-1.86366	-1.33463	-15.088	4.17876e-33	5.18406e-32	64.2637
chr12:4958851	1.55976	1.91073	15.088	4.17984e-33	5.18539e-32	64.2635
chr12:6374331	-1.90963	2.79616	-15.0879	4.18065e-33	5.18638e-32	64.2633
chr4:124526882	-2.21963	2.43787	-15.0879	4.18139e-33	5.18728e-32	64.2631
chr12:3454568	-2.2278	-1.10756	-15.0879	4.1816e-33	5.18754e-32	64.2631
chr2:205684950	2.20854	-2.10244	15.0879	4.18177e-33	5.18774e-32	64.263
chr20:25247134	1.83037	-2.8986	15.0879	4.18185e-33	5.18782e-32	64.263
chr20:45407427	2.98744	-2.12835	15.0879	4.18185e-33	5.18782e-32	64.263
chr11:125265944	1.64146	1.47098	15.0879	4.18188e-33	5.18785e-32	64.263
chr11:74254061	2.68695	-0.87311	15.0879	4.18207e-33	5.18807e-32	64.263
chr9:134323027	1.63976	1.66122	15.0878	4.18307e-33	5.1893e-32	64.2627
chr7:130845946	2.87915	-1.32994	15.0878	4.18386e-33	5.19027e-32	64.2625
chr11:1757442	-1.58549	2.71884	-15.0878	4.18411e-33	5.19058e-32	64.2625
chr12:113845107	-1.86878	2.65098	-15.0878	4.18466e-33	5.19124e-32	64.2623
chr9:35718905	-2.01829	2.03232	-15.0877	4.18547e-33	5.19224e-32	64.2621
chr4:1192114	2.9178	-1.00488	15.0877	4.18606e-33	5.19296e-32	64.262
chr17:74635691	2.92573	-1.18409	15.0877	4.18607e-33	5.19297e-32	64.262
chr2:38860740	-1.82549	2.79774	-15.0877	4.18748e-33	5.19471e-32	64.2617
chr8:13499813	1.56134	1.8725	15.0877	4.18757e-33	5.19482e-32	64.2616
chr6:54054187	2.77366	-2.0378	15.0877	4.18793e-33	5.19525e-32	64.2616
chr13:33081155	-3.07256	1.25067	-15.0876	4.18802e-33	5.19535e-32	64.2615
chr3:55647324	-2.36049	1.11427	-15.0876	4.18838e-33	5.19579e-32	64.2615
chr3:187275241	3.075	-2.00128	15.0876	4.18856e-33	5.196e-32	64.2614
chr19:2525190	3.0189	-2.2836	15.0876	4.18905e-33	5.19661e-32	64.2613
chr22:35323509	-2.06476	2.19506	-15.0876	4.18943e-33	5.19706e-32	64.2612
chr1:87337966	-2.55256	1.27177	-15.0876	4.18946e-33	5.19709e-32	64.2612
chr17:43069521	-2.76159	1.56774	-15.0876	4.18981e-33	5.19752e-32	64.2611
chr5:175854739	-1.88024	-0.155488	-15.0876	4.18984e-33	5.19755e-32	64.2611
chr17:6914234	-2.4089	-0.189939	-15.0876	4.19e-33	5.19774e-32	64.2611
chr6:80210740	2.61549	-1.66848	15.0876	4.19006e-33	5.1978e-32	64.2611
chr9:96020487	1.62439	1.56963	15.0875	4.19075e-33	5.19864e-32	64.2609
chr3:125056678	1.60061	-2.85396	15.0875	4.19207e-33	5.20028e-32	64.2606
chr15:66621904	2.85659	-1.7789	15.0875	4.19263e-33	5.20097e-32	64.2604
chr13:66657387	2.7372	-2.45762	15.0875	4.1928e-33	5.20116e-32	64.2604
chr15:70033920	2.71146	-0.908171	15.0875	4.19309e-33	5.20151e-32	64.2603
chr10:133229334	2.36939	-1.61774	15.0875	4.19313e-33	5.20155e-32	64.2603
chr22:43411271	1.80451	-1.86189	15.0875	4.19331e-33	5.20177e-32	64.2603
chr20:21701619	2.54793	-2.06104	15.0874	4.19424e-33	5.20292e-32	64.2601
chr10:48657098	1.25854	1.03524	15.0874	4.19437e-33	5.20306e-32	64.26
chr1:30841668	1.5189	1.53067	15.0874	4.19496e-33	5.20378e-32	64.2599
chr7:80818345	-2.83598	1.60421	-15.0874	4.19533e-33	5.20424e-32	64.2598
chr2:101106636	1.73159	1.5947	15.0874	4.19582e-33	5.20483e-32	64.2597
chr17:81928831	1.34512	-3.46573	15.0874	4.19599e-33	5.20503e-32	64.2596
chr16:86925546	3.07622	-1.32616	15.0873	4.1962e-33	5.20529e-32	64.2596
chr5:140642730	-1.79317	2.32146	-15.0873	4.19635e-33	5.20546e-32	64.2596
chr16:30740383	2.90402	-1.61713	15.0873	4.19692e-33	5.20616e-32	64.2594
chr2:152336847	2.30939	-2.57311	15.0873	4.19736e-33	5.2067e-32	64.2593
chr6:24936528	-3.02061	1.06701	-15.0873	4.19766e-33	5.20706e-32	64.2592
chr9:136647101	2.79537	-1.39341	15.0873	4.19787e-33	5.20731e-32	64.2592
chr20:58868944	1.94256	-2.18774	15.0873	4.19801e-33	5.20747e-32	64.2592
chr11:62614369	1.57463	1.89024	15.0873	4.19848e-33	5.20805e-32	64.259
chr11:62575386	-1.45268	1.63963	-15.0873	4.19859e-33	5.20817e-32	64.259
chr11:132101398	1.43439	1.63207	15.0873	4.19867e-33	5.20827e-32	64.259
chrX:103626156	1.69841	-0.979207	15.0872	4.19938e-33	5.20914e-32	64.2588
chr3:71755843	2.23341	-0.382317	15.0872	4.1994e-33	5.20915e-32	64.2588
chrX:43005711	1.43024	1.45293	15.0872	4.1994e-33	5.20915e-32	64.2588
chr16:67199642	2.48915	-1.92787	15.0872	4.19956e-33	5.20933e-32	64.2588
chr5:172052896	-1.67756	3.17366	-15.0872	4.1999e-33	5.20975e-32	64.2587
chr11:119341737	1.39171	-3.31768	15.0872	4.20008e-33	5.20996e-32	64.2587
chr11:35282294	1.46171	0.482317	15.0872	4.20062e-33	5.21063e-32	64.2585
chr2:1795645	2.52829	-1.31159	15.0872	4.20067e-33	5.21067e-32	64.2585
chr1:26298901	-2.94622	1.15482	-15.0872	4.20077e-33	5.21079e-32	64.2585
chr17:8003810	3.55634	-1.80732	15.0872	4.20151e-33	5.2117e-32	64.2583
chr1:184664454	1.55012	-2.74018	15.0871	4.20185e-33	5.21211e-32	64.2582
chr22:43616816	-3.07415	1.17146	-15.0871	4.20241e-33	5.2128e-32	64.2581
chr14:90382072	1.68695	1.17579	15.0871	4.20306e-33	5.21359e-32	64.258
chr10:117136507	2.75073	-0.829756	15.0871	4.20311e-33	5.21365e-32	64.2579
chr1:32275419	1.78	-1.40695	15.0871	4.20315e-33	5.21368e-32	64.2579
chr1:94218552	1.8939	-0.47	15.0871	4.20326e-33	5.21381e-32	64.2579
chr5:145937522	3.03817	-1.98323	15.0871	4.20384e-33	5.21452e-32	64.2578
chr3:154430611	-2.68561	1.33073	-15.087	4.20431e-33	5.21509e-32	64.2577
chr5:50965964	2.92951	-0.93439	15.087	4.20449e-33	5.21531e-32	64.2576
chr17:74579983	-2.85012	0.847988	-15.087	4.20514e-33	5.2161e-32	64.2575
chr11:72794384	1.98732	-1.35732	15.087	4.20566e-33	5.21674e-32	64.2573
chr8:143428305	1.59598	-2.25774	15.087	4.20627e-33	5.21749e-32	64.2572
chr16:71441842	1.69354	-1.27787	15.0869	4.20695e-33	5.21832e-32	64.257
chr17:40038980	2.52195	-2.17976	15.0869	4.20755e-33	5.21906e-32	64.2569
chr13:112988433	1.60549	2.94787	15.0869	4.20772e-33	5.21927e-32	64.2568
chr2:45008351	-1.49341	-3.17293	-15.0869	4.20818e-33	5.21982e-32	64.2567
chr7:102432132	-1.12829	0.649634	-15.0869	4.20838e-33	5.22006e-32	64.2567
chr6:138429777	-1.35866	0.28811	-15.0869	4.20845e-33	5.22014e-32	64.2567
chr8:142988920	1.60037	-1.68055	15.0869	4.20874e-33	5.22049e-32	64.2566
chr16:55330317	2.13902	-1.38293	15.0869	4.20882e-33	5.22058e-32	64.2566
chr20:58876762	1.79573	-0.570671	15.0869	4.2089e-33	5.22067e-32	64.2566
chr1:107153136	-2.81256	0.841524	-15.0869	4.20901e-33	5.22079e-32	64.2565
chr17:34312617	1.5961	1.92744	15.0869	4.20912e-33	5.22093e-32	64.2565
chr7:98472890	-2.70378	0.5875	-15.0869	4.20919e-33	5.221e-32	64.2565
chr20:36862460	2.91573	-1.87335	15.0869	4.20929e-33	5.22112e-32	64.2565
chr11:1450315	-2.85537	1.40695	-15.0869	4.2093e-33	5.22112e-32	64.2565
chr3:45227031	1.37683	-0.846585	15.0869	4.20935e-33	5.22118e-32	64.2565
chr5:36607574	1.42902	-3.08146	15.0868	4.20972e-33	5.22162e-32	64.2564
chr11:19931737	2.76951	-1.16488	15.0868	4.21033e-33	5.22237e-32	64.2562
chr3:168807388	-2.75415	1.78622	-15.0868	4.21094e-33	5.22312e-32	64.2561
chr11:70552618	-2.88854	1.0872	-15.0868	4.21122e-33	5.22345e-32	64.256
chr3:105997321	1.93171	0.672805	15.0868	4.21157e-33	5.22388e-32	64.2559
chr6:139588503	3.05841	-2.08762	15.0868	4.21162e-33	5.22394e-32	64.2559
chr3:194537854	-2.82561	1.23866	-15.0868	4.21198e-33	5.22437e-32	64.2558
chr22:46686073	-2.1322	1.74207	-15.0868	4.21204e-33	5.22444e-32	64.2558
chr2:158849112	3.14537	-1.62305	15.0868	4.21221e-33	5.22463e-32	64.2558
chr15:90206307	-2.35768	1.01921	-15.0867	4.21239e-33	5.22485e-32	64.2557
chr5:31664841	1.88951	-1.20988	15.0867	4.21255e-33	5.22503e-32	64.2557
chr7:98291371	-2.44085	2.20079	-15.0867	4.21255e-33	5.22503e-32	64.2557
chr17:15341145	2.03354	-2.90567	15.0867	4.21309e-33	5.22569e-32	64.2556
chr16:30113607	2.94963	-2.39982	15.0867	4.21316e-33	5.22577e-32	64.2556
chr15:96363234	2.63439	-1.94159	15.0867	4.21325e-33	5.22587e-32	64.2555
chr6:30259205	2.10841	-2.31628	15.0867	4.21367e-33	5.22638e-32	64.2554
chr6:158707329	3.1961	-1.83293	15.0867	4.21396e-33	5.22673e-32	64.2554
chr7:147123492	1.43183	1.33848	15.0867	4.21471e-33	5.22766e-32	64.2552
chr1:210482558	-2.885	1.0603	-15.0867	4.21472e-33	5.22766e-32	64.2552
chr15:43239886	-2.47573	0.5375	-15.0866	4.21556e-33	5.22869e-32	64.255
chr4:80486718	1.3972	2.45872	15.0866	4.21693e-33	5.23038e-32	64.2547
chr15:80862142	-2.61854	1.6128	-15.0866	4.21724e-33	5.23075e-32	64.2546
chr8:56117849	1.6689	-1.22823	15.0866	4.21729e-33	5.23081e-32	64.2546
chr4:20699098	1.50049	1.61829	15.0865	4.21808e-33	5.23177e-32	64.2544
chr7:29566799	2.19841	-1.09774	15.0865	4.21865e-33	5.23248e-32	64.2543
chr2:101501026	-2.28634	1.95268	-15.0865	4.21876e-33	5.2326e-32	64.2542
chr10:76903119	-1.76305	-0.00737805	-15.0865	4.21885e-33	5.23271e-32	64.2542
chr2:109715474	2.47768	-1.9525	15.0865	4.21889e-33	5.23275e-32	64.2542
chr17:7351178	1.92317	-3.08171	15.0865	4.21952e-33	5.23351e-32	64.254
chr15:57635741	-2.13049	1.78841	-15.0865	4.21958e-33	5.23358e-32	64.254
chr5:31052733	-2.35841	1.66933	-15.0865	4.21977e-33	5.23381e-32	64.254
chr3:143207335	-1.94768	1.0903	-15.0865	4.22022e-33	5.23435e-32	64.2539
chr2:69345946	-1.82402	2.43726	-15.0865	4.22026e-33	5.23439e-32	64.2539
chr9:135560840	2.9078	-1.25744	15.0865	4.22033e-33	5.23448e-32	64.2539
chr3:31729918	2.37841	-0.249329	15.0864	4.22069e-33	5.23491e-32	64.2538
chr19:55486463	1.50183	1.15409	15.0864	4.22079e-33	5.23503e-32	64.2537
chr5:88722823	2.50695	-0.920915	15.0864	4.22139e-33	5.23576e-32	64.2536
chr3:186045282	-2.32427	1.8336	-15.0864	4.22224e-33	5.2368e-32	64.2534
chr7:102170595	-1.8578	3.12012	-15.0864	4.22236e-33	5.23694e-32	64.2534
chr22:46662515	1.51	2.48329	15.0864	4.22244e-33	5.23703e-32	64.2534
chr13:26025440	1.98402	1.42506	15.0864	4.22274e-33	5.23739e-32	64.2533
chr6:116103112	-2.50756	0.882195	-15.0864	4.22299e-33	5.2377e-32	64.2532
chr1:33347821	2.62024	-2.73293	15.0864	4.223e-33	5.2377e-32	64.2532
chr18:10726743	-1.94134	-0.459451	-15.0864	4.22311e-33	5.23783e-32	64.2532
chr9:94955245	-1.9489	2.60677	-15.0864	4.2232e-33	5.23793e-32	64.2532
chr17:7208104	2.37732	-1.98366	15.0863	4.22365e-33	5.23848e-32	64.2531
chr7:108103404	1.61232	1.9147	15.0863	4.22422e-33	5.23918e-32	64.2529
chr6:37549596	1.55854	1.37244	15.0863	4.22426e-33	5.23921e-32	64.2529
chr11:31818470	2.8789	-1.95189	15.0863	4.22433e-33	5.23929e-32	64.2529
chr4:89681394	2.18415	0.00585366	15.0863	4.22472e-33	5.23976e-32	64.2528
chr7:80600745	1.39976	2.64976	15.0863	4.22473e-33	5.23978e-32	64.2528
chr9:122941861	1.8011	-3.19774	15.0863	4.22485e-33	5.23991e-32	64.2528
chr21:14918589	1.88183	2.3853	15.0863	4.22513e-33	5.24024e-32	64.2527
chr9:137542828	1.50634	2.27183	15.0863	4.2257e-33	5.24095e-32	64.2526
chr6:7229239	1.48732	1.1772	15.0862	4.22658e-33	5.24203e-32	64.2524
chr22:44972508	-1.98573	1.90738	-15.0862	4.22762e-33	5.24331e-32	64.2521
chr19:6061065	2.13098	-2.28756	15.0862	4.22794e-33	5.24369e-32	64.2521
chr12:132571182	2.42561	1.85939	15.0862	4.228e-33	5.24376e-32	64.252
chr9:120533040	2.95256	-1.04262	15.0862	4.22801e-33	5.24376e-32	64.252
chr7:149775105	3.05415	-1.77354	15.0862	4.22815e-33	5.24392e-32	64.252
chr12:89505114	-1.82378	2.31067	-15.0862	4.22858e-33	5.24446e-32	64.2519
chr11:67268154	-2.9272	1.12799	-15.0862	4.22863e-33	5.2445e-32	64.2519
chr10:128710498	1.57415	-0.331951	15.0861	4.22876e-33	5.24465e-32	64.2519
chr4:40890917	-3.00622	1.71445	-15.0861	4.22903e-33	5.24498e-32	64.2518
chr1:41579109	2.2161	-0.646829	15.0861	4.22926e-33	5.24526e-32	64.2517
chr16:86733648	1.73756	-0.0129268	15.0861	4.2293e-33	5.2453e-32	64.2517
chr14:96698817	-1.3911	-0.0240854	-15.0861	4.2296e-33	5.24566e-32	64.2517
chr1:3168882	-1.80293	-0.941463	-15.0861	4.22961e-33	5.24566e-32	64.2517
chr5:1118524	-2.7478	0.988902	-15.0861	4.2302e-33	5.24639e-32	64.2515
chr8:143186051	2.92841	-2.32262	15.0861	4.23071e-33	5.24702e-32	64.2514
chr15:100926118	1.42902	2.17098	15.0861	4.23084e-33	5.24717e-32	64.2514
chr19:45641021	2.45049	-2.14451	15.0861	4.23111e-33	5.24749e-32	64.2513
chr11:72781141	2.75866	-2.28896	15.086	4.23144e-33	5.24788e-32	64.2512
chr17:82578428	-1.64622	0.91311	-15.086	4.23185e-33	5.24839e-32	64.2511
chr22:38314804	2.1022	-2.11512	15.086	4.23199e-33	5.24855e-32	64.2511
chr9:127917450	1.14683	-0.584634	15.086	4.23226e-33	5.24887e-32	64.251
chr17:82414899	1.87854	-3.13	15.086	4.2326e-33	5.24929e-32	64.251
chr22:30080288	2.02122	-2.54744	15.086	4.23299e-33	5.24976e-32	64.2509
chr19:2425207	2.92329	-2.3403	15.086	4.2337e-33	5.25063e-32	64.2507
chr6:125048190	-2.69598	1.76933	-15.086	4.23377e-33	5.25072e-32	64.2507
chr17:80858842	-2.95402	1.37726	-15.086	4.23401e-33	5.251e-32	64.2506
chr10:75397665	2.48951	0.415122	15.0859	4.23446e-33	5.25155e-32	64.2505
chr11:560243	2.58378	-2.03787	15.0859	4.23617e-33	5.25366e-32	64.2501
chr19:2425117	2.97134	-1.96116	15.0859	4.23631e-33	5.25382e-32	64.2501
chr9:135990160	-1.80341	-1.59829	-15.0858	4.23706e-33	5.25474e-32	64.2499
chr17:7349989	2.16671	-2.8336	15.0858	4.23849e-33	5.25651e-32	64.2496
chr16:1019780	-2.52878	1.7378	-15.0858	4.23946e-33	5.2577e-32	64.2493
chr11:27054929	1.8378	1.26024	15.0857	4.23983e-33	5.25816e-32	64.2492
chr11:78325514	1.72659	2.36646	15.0857	4.24083e-33	5.25938e-32	64.249
chr13:31374949	2.02878	-1.8322	15.0857	4.24107e-33	5.25967e-32	64.249
chr10:44185609	1.37354	0.0642073	15.0857	4.24149e-33	5.26018e-32	64.2489
chr16:54171845	1.7039	-0.148049	15.0857	4.24165e-33	5.26038e-32	64.2488
chr10:49298826	2.98793	-1.58213	15.0857	4.24182e-33	5.26057e-32	64.2488
chr13:113060663	1.58427	1.92994	15.0856	4.24365e-33	5.26284e-32	64.2483
chr22:46085942	2.9739	-2.08732	15.0856	4.24419e-33	5.2635e-32	64.2482
chr22:27799913	3.0239	-2.21963	15.0856	4.24476e-33	5.2642e-32	64.2481
chr2:222295262	2.19549	-2.52811	15.0856	4.24485e-33	5.26429e-32	64.2481
chr11:1085198	-2.29768	0.28811	-15.0856	4.245e-33	5.26447e-32	64.248
chr6:157840912	1.49512	1.87598	15.0855	4.24595e-33	5.26564e-32	64.2478
chr7:51140385	-2.9628	1.79799	-15.0855	4.2461e-33	5.26582e-32	64.2478
chr19:17998416	1.53366	1.24	15.0855	4.24634e-33	5.2661e-32	64.2477
chr9:134375537	3.46915	-2.29116	15.0855	4.24655e-33	5.26635e-32	64.2477
chr2:88283948	2.0078	-1.92037	15.0855	4.24677e-33	5.26661e-32	64.2476
chr2:236264128	-1.6489	0.943232	-15.0855	4.24715e-33	5.26708e-32	64.2475
chr20:58180934	1.58793	2.04994	15.0855	4.24767e-33	5.26772e-32	64.2474
chr6:25753503	-1.89451	2.42226	-15.0854	4.24866e-33	5.26894e-32	64.2472
chr1:11858760	1.48122	-3.30171	15.0854	4.24908e-33	5.26945e-32	64.2471
chr5:159894149	1.88146	1.63963	15.0854	4.24935e-33	5.26978e-32	64.247
chr6:129187307	1.89976	2.29488	15.0854	4.24945e-33	5.26989e-32	64.247
chr11:8369894	1.63195	2.15744	15.0854	4.24963e-33	5.2701e-32	64.2469
chr3:149792265	1.67841	1.23884	15.0854	4.24981e-33	5.27031e-32	64.2469
chr2:101699006	1.66793	-2.76152	15.0854	4.25042e-33	5.27106e-32	64.2468
chr8:8764345	1.69695	1.15006	15.0853	4.25099e-33	5.27176e-32	64.2466
chr10:133350978	-1.53268	0.886341	-15.0853	4.25136e-33	5.27221e-32	64.2465
chr7:54664888	1.87354	-1.54482	15.0853	4.2517e-33	5.27262e-32	64.2465
chr7:2274313	1.7211	2.76299	15.0853	4.25184e-33	5.27278e-32	64.2464
chr12:95987190	1.75232	1.90445	15.0853	4.25205e-33	5.27304e-32	64.2464
chr19:33798707	2.77	-0.858902	15.0853	4.25209e-33	5.27307e-32	64.2464
chr2:42562558	2.82329	-1.65591	15.0853	4.25231e-33	5.27334e-32	64.2463
chr11:62842759	-1.46476	-1.98323	-15.0853	4.2524e-33	5.27345e-32	64.2463
chr3:155158666	-2.04927	2.07	-15.0853	4.25264e-33	5.27373e-32	64.2462
chr2:25161101	1.83829	0.523171	15.0852	4.25331e-33	5.27456e-32	64.2461
chr10:24278019	2.49817	1.77116	15.0852	4.25338e-33	5.27463e-32	64.2461
chr1:31589160	1.82939	-3.09823	15.0852	4.2534e-33	5.27464e-32	64.2461
chr7:151123747	1.87756	0.53878	15.0852	4.25379e-33	5.27511e-32	64.246
chr15:90884012	2.04756	-1.82024	15.0852	4.25406e-33	5.27545e-32	64.2459
chr11:47267986	1.38012	-0.509085	15.0852	4.25471e-33	5.27624e-32	64.2457
chr16:4359515	1.72707	0.195732	15.0852	4.25487e-33	5.27643e-32	64.2457
chr1:981457	1.13927	0.34061	15.0852	4.25542e-33	5.2771e-32	64.2456
chr7:135171862	2.88915	-1.36799	15.0852	4.25553e-33	5.27723e-32	64.2456
chr10:110399440	3.0411	-1.71006	15.0852	4.25564e-33	5.27736e-32	64.2455
chr1:27349557	2.10012	-2.7636	15.0852	4.25568e-33	5.27739e-32	64.2455
chr4:77156205	2.56439	-1.05561	15.0852	4.25569e-33	5.2774e-32	64.2455
chr11:75636514	1.6411	0.828232	15.0852	4.2557e-33	5.2774e-32	64.2455
chr12:2794117	2.46451	-0.914451	15.0852	4.25596e-33	5.27771e-32	64.2455
chr17:41500805	2.00829	-0.395976	15.0852	4.25596e-33	5.27771e-32	64.2455
chr10:90871274	1.63451	-0.174329	15.0851	4.25652e-33	5.27839e-32	64.2453
chr14:76828094	1.92659	-0.312805	15.0851	4.2576e-33	5.27972e-32	64.2451
chr6:3247699	2.05634	-2.33756	15.0851	4.25788e-33	5.28006e-32	64.245
chr12:4857555	1.57122	-1.13098	15.0851	4.25807e-33	5.28029e-32	64.245
chr5:139679326	-1.77341	1.75244	-15.0851	4.2588e-33	5.28118e-32	64.2448
chr9:91056097	1.69049	1.12829	15.085	4.25951e-33	5.28205e-32	64.2446
chr14:61812320	1.93854	-2.13634	15.085	4.25959e-33	5.28214e-32	64.2446
chr18:77120415	1.4811	0.787134	15.085	4.26028e-33	5.28299e-32	64.2444
chr12:124454934	-2.42829	0.222195	-15.085	4.26038e-33	5.2831e-32	64.2444
chr3:195893196	2.91256	-1.6936	15.0849	4.26223e-33	5.28539e-32	64.244
chr2:3598605	-1.75024	2.57512	-15.0849	4.26264e-33	5.28589e-32	64.2439
chr5:3599490	2.27524	-2.93311	15.0849	4.26266e-33	5.2859e-32	64.2439
chr17:3558688	1.91512	-2.39561	15.0849	4.26297e-33	5.28628e-32	64.2438
chr10:97550135	3.07598	-1.66335	15.0849	4.26298e-33	5.28628e-32	64.2438
chr11:57911840	1.67866	-0.697012	15.0849	4.26315e-33	5.28648e-32	64.2438
chr19:14506384	3.05988	-1.83506	15.0849	4.26332e-33	5.28668e-32	64.2437
chr11:66282322	-1.51744	-1.20165	-15.0849	4.26344e-33	5.28682e-32	64.2437
chr22:49959886	1.46756	-1.35037	15.0849	4.26425e-33	5.28782e-32	64.2435
chr13:70613638	1.75573	0.890793	15.0848	4.26471e-33	5.28838e-32	64.2434
chr7:220919	1.9861	0.351098	15.0848	4.26477e-33	5.28845e-32	64.2434
chr12:68867932	1.86817	1.90433	15.0848	4.26531e-33	5.2891e-32	64.2433
chr5:135029421	2.88988	-1.1597	15.0848	4.26537e-33	5.28917e-32	64.2432
chr4:6781238	1.6	2.42829	15.0848	4.2655e-33	5.28932e-32	64.2432
chr19:2123967	1.64793	1.29762	15.0848	4.2657e-33	5.28955e-32	64.2432
chrX:154542954	-2.57659	1.59268	-15.0848	4.26591e-33	5.28981e-32	64.2431
chr5:43037046	2.2872	-0.874817	15.0848	4.26664e-33	5.29071e-32	64.2429
chr19:17393839	1.8828	0.460305	15.0848	4.26692e-33	5.29104e-32	64.2429
chr2:85181434	2.435	-0.619695	15.0848	4.26704e-33	5.29118e-32	64.2429
chrX:72018976	1.68988	-0.0520122	15.0847	4.26747e-33	5.29171e-32	64.2428
chr13:114078129	3.00793	-1.72457	15.0847	4.26758e-33	5.29183e-32	64.2427
chr18:12279265	1.715	-2.53823	15.0847	4.26765e-33	5.29191e-32	64.2427
chr1:54559145	-2.485	0.772988	-15.0847	4.26784e-33	5.29213e-32	64.2427
chr2:174025518	1.85037	-2.9203	15.0847	4.26884e-33	5.29336e-32	64.2424
chr1:150556641	2.07427	-0.478476	15.0847	4.26886e-33	5.29338e-32	64.2424
chr16:74716420	1.64305	1.90238	15.0847	4.26957e-33	5.29426e-32	64.2423
chr16:69890790	2.85207	-1.67933	15.0847	4.26974e-33	5.29445e-32	64.2422
chr9:98076218	1.61317	0.181098	15.0846	4.26988e-33	5.29461e-32	64.2422
chr4:101419948	-1.60841	2.72396	-15.0846	4.27056e-33	5.29546e-32	64.242
chr7:122316448	2.45463	-2.11293	15.0846	4.2709e-33	5.29586e-32	64.242
chr15:38864913	2.47549	-0.611402	15.0846	4.27112e-33	5.29613e-32	64.2419
chr2:230866955	-1.69037	-2.37079	-15.0846	4.27133e-33	5.29638e-32	64.2419
chr4:11368939	1.8928	-2.36506	15.0846	4.27163e-33	5.29675e-32	64.2418
chr16:50673777	2.59524	-0.0216463	15.0846	4.2724e-33	5.29768e-32	64.2416
chr15:60819602	1.6989	1.68348	15.0845	4.27268e-33	5.29803e-32	64.2415
chr17:9906661	1.83817	1.22701	15.0845	4.27306e-33	5.29849e-32	64.2414
chr20:57672288	-2.615	-0.120915	-15.0845	4.2738e-33	5.2994e-32	64.2413
chr20:62836270	2.6522	-1.60329	15.0845	4.2752e-33	5.30112e-32	64.2409
chr7:102299630	1.32317	1.99744	15.0845	4.27522e-33	5.30114e-32	64.2409
chr5:158824824	1.68439	1.71646	15.0845	4.27527e-33	5.30119e-32	64.2409
chr22:39472459	2.99317	-1.79012	15.0844	4.2762e-33	5.30234e-32	64.2407
chr17:27457687	1.2889	-3.72738	15.0844	4.27628e-33	5.30242e-32	64.2407
chr11:1047647	-2.5078	1.01476	-15.0844	4.27646e-33	5.30263e-32	64.2407
chr5:117218124	-2.5111	2.25909	-15.0844	4.27734e-33	5.30372e-32	64.2404
chr2:237859217	3.14488	-1.45073	15.0844	4.27748e-33	5.30388e-32	64.2404
chr2:98244355	1.42134	-0.284695	15.0844	4.27752e-33	5.30392e-32	64.2404
chr12:54147320	1.63341	0.391707	15.0844	4.27758e-33	5.30399e-32	64.2404
chr22:27799983	3.18988	-2.14018	15.0844	4.278e-33	5.3045e-32	64.2403
chr21:29288402	1.42439	0.955976	15.0843	4.27812e-33	5.30464e-32	64.2403
chr19:10888542	2.63024	-2.06951	15.0843	4.27865e-33	5.30529e-32	64.2401
chr19:19202860	2.03451	-2.56384	15.0843	4.27882e-33	5.30549e-32	64.2401
chr7:159015831	2.7211	-1.43006	15.0843	4.27891e-33	5.30559e-32	64.2401
chr19:51091293	-1.88598	1.69945	-15.0843	4.27911e-33	5.30583e-32	64.24
chr1:147725395	-2.29268	2.40049	-15.0843	4.27918e-33	5.3059e-32	64.24
chr7:90402158	-2.445	0.189451	-15.0843	4.28041e-33	5.30742e-32	64.2397
chr6:38567569	2.6878	-1.78951	15.0843	4.28047e-33	5.30749e-32	64.2397
chr8:22177173	2.01366	0.859146	15.0843	4.2806e-33	5.30764e-32	64.2397
chr5:493332	1.94634	1.04585	15.0842	4.28123e-33	5.30841e-32	64.2395
chr7:5225474	-2.44671	1.88201	-15.0842	4.28148e-33	5.30871e-32	64.2395
chr13:30132962	1.42549	0.943841	15.0842	4.28181e-33	5.30911e-32	64.2394
chr1:1306892	2.35463	-0.42622	15.0842	4.28204e-33	5.30938e-32	64.2393
chr5:123163383	-1.84	2.46927	-15.0842	4.28236e-33	5.30978e-32	64.2393
chr8:124728900	2.85524	-2.2414	15.0842	4.28346e-33	5.31113e-32	64.239
chr6:163837771	-1.8322	-0.162683	-15.0841	4.28361e-33	5.31131e-32	64.239
chr11:62925533	1.77451	-3.69384	15.0841	4.28386e-33	5.3116e-32	64.2389
chr20:33882167	2.13573	-1.28628	15.0841	4.28434e-33	5.31219e-32	64.2388
chr6:43276668	1.40951	0.382317	15.0841	4.28454e-33	5.31243e-32	64.2388
chr16:55329173	2.01939	-3.09701	15.0841	4.2852e-33	5.31323e-32	64.2386
chr12:107380206	-3.00427	0.810183	-15.0841	4.28524e-33	5.31327e-32	64.2386
chr9:122227448	2.71659	-2.6128	15.0841	4.28548e-33	5.31356e-32	64.2385
chr1:231336589	2.00098	-0.0678049	15.0841	4.28572e-33	5.31385e-32	64.2385
chr3:52495230	-2.41817	0.8875	-15.084	4.28677e-33	5.31515e-32	64.2382
chr11:60952621	2.44915	-2.24299	15.084	4.28746e-33	5.316e-32	64.2381
chr17:63849460	1.8028	-0.90128	15.084	4.28779e-33	5.3164e-32	64.238
chr19:33221883	1.5972	1.08604	15.084	4.28791e-33	5.31653e-32	64.238
chr1:43349499	2.82598	-2.77055	15.084	4.28823e-33	5.31692e-32	64.2379
chr20:2689766	2.02854	-0.255366	15.084	4.28866e-33	5.31744e-32	64.2378
chr7:111728494	2.06598	0.779573	15.084	4.28875e-33	5.31754e-32	64.2378
chr3:38644654	1.58683	2.51098	15.0839	4.28915e-33	5.31803e-32	64.2377
chr16:2979790	1.66707	-2.48329	15.0839	4.28935e-33	5.31827e-32	64.2376
chr11:61880474	-1.93951	1.41463	-15.0839	4.28956e-33	5.31852e-32	64.2376
chr17:50920964	-1.84415	2.16146	-15.0839	4.28993e-33	5.31897e-32	64.2375
chr1:160136624	1.53159	2.23055	15.0839	4.29139e-33	5.32077e-32	64.2372
chr1:200811919	2.02	-1.11024	15.0839	4.2917e-33	5.32115e-32	64.2371
chr11:729781	2.09037	-1.00604	15.0838	4.29201e-33	5.32152e-32	64.237
chr12:71782287	-2.86793	1.47896	-15.0838	4.29272e-33	5.32239e-32	64.2369
chr2:208043187	1.7711	1.83274	15.0838	4.29295e-33	5.32267e-32	64.2368
chr15:68484902	1.67305	-0.872622	15.0838	4.29352e-33	5.32337e-32	64.2367
chr22:35258551	2.91976	-2.30744	15.0838	4.29357e-33	5.32341e-32	64.2367
chr7:920785	-1.77939	0.342378	-15.0838	4.29384e-33	5.32374e-32	64.2366
chr15:74432585	2.17268	-2.5511	15.0838	4.29389e-33	5.32379e-32	64.2366
chr9:134880497	-1.43183	0.740183	-15.0838	4.29441e-33	5.32443e-32	64.2365
chr14:104657312	-2.55878	1.23341	-15.0837	4.29475e-33	5.32484e-32	64.2364
chr4:1555145	-1.96341	1.40463	-15.0837	4.29522e-33	5.32541e-32	64.2363
chr22:42275412	-2.53171	1.25488	-15.0837	4.29537e-33	5.32559e-32	64.2362
chr7:1474932	-1.72976	3.24598	-15.0837	4.2957e-33	5.32599e-32	64.2362
chr10:75044052	2.15622	-1.33201	15.0837	4.29683e-33	5.32738e-32	64.2359
chr21:37365170	-1.84134	-1.84848	-15.0837	4.29691e-33	5.32747e-32	64.2359
chr1:41754551	1.35	0.320732	15.0837	4.29704e-33	5.32762e-32	64.2359
chr8:120334923	1.65695	2.26799	15.0836	4.29903e-33	5.33008e-32	64.2354
chr14:94897291	2.59012	-1.30774	15.0836	4.29923e-33	5.33032e-32	64.2353
chr17:17722223	3.06866	-2.72787	15.0835	4.30064e-33	5.33205e-32	64.235
chr11:67407292	1.55671	0.142622	15.0835	4.30069e-33	5.33212e-32	64.235
chr19:17420974	1.8778	1.8522	15.0835	4.30173e-33	5.33339e-32	64.2348
chr2:240750607	1.43159	2.84421	15.0835	4.30246e-33	5.33429e-32	64.2346
chr10:22715223	1.62451	1.77213	15.0835	4.3029e-33	5.33482e-32	64.2345
chr1:3268047	-2.71439	1.40256	-15.0834	4.30309e-33	5.33505e-32	64.2344
chr3:46576949	2.4489	-2.00409	15.0834	4.30353e-33	5.33558e-32	64.2343
chr10:132919201	-2.21317	1.89768	-15.0834	4.30392e-33	5.33606e-32	64.2343
chr12:120768946	-1.885	2.52604	-15.0834	4.30402e-33	5.33617e-32	64.2342
chr9:121299253	2.09012	-3.04457	15.0834	4.30407e-33	5.33622e-32	64.2342
chr15:75129840	-1.96402	2.41152	-15.0834	4.30417e-33	5.33634e-32	64.2342
chr13:114015570	2.435	-0.824207	15.0834	4.30431e-33	5.33651e-32	64.2342
chr1:212284081	-1.75671	1.3914	-15.0834	4.30433e-33	5.33652e-32	64.2342
chr8:26868465	1.76402	0.97811	15.0834	4.30436e-33	5.33655e-32	64.2342
chr18:32930736	1.7661	-0.458659	15.0834	4.30452e-33	5.33674e-32	64.2341
chr10:117532774	2.53854	-2.87939	15.0834	4.30551e-33	5.33796e-32	64.2339
chr2:180520776	-1.73268	1.97024	-15.0834	4.30556e-33	5.33801e-32	64.2339
chr16:88893840	2.03463	2.26244	15.0833	4.30624e-33	5.33884e-32	64.2337
chr3:52821076	1.64415	1.2472	15.0833	4.30701e-33	5.33979e-32	64.2335
chr21:16588586	3.06573	-2.52701	15.0833	4.30737e-33	5.34022e-32	64.2335
chr2:133765992	-2.08171	2.27695	-15.0833	4.30758e-33	5.34047e-32	64.2334
chr9:18606477	1.68805	2.00695	15.0833	4.30767e-33	5.34057e-32	64.2334
chr3:121914323	-1.64768	1.38579	-15.0833	4.30792e-33	5.34087e-32	64.2333
chr3:36774201	-2.71037	1.17372	-15.0833	4.30799e-33	5.34095e-32	64.2333
chr9:95002902	-2.02256	1.55579	-15.0833	4.30827e-33	5.3413e-32	64.2332
chr2:89205351	1.6639	-2.22707	15.0832	4.30878e-33	5.34192e-32	64.2331
chr2:234709150	1.60232	2.4314	15.0832	4.30933e-33	5.34258e-32	64.233
chr17:47853195	-1.41524	-0.0104268	-15.0832	4.30946e-33	5.34274e-32	64.233
chr9:123034330	-1.94732	-0.927195	-15.0832	4.3097e-33	5.34303e-32	64.2329
chr9:98087579	3.275	-2.41787	15.0832	4.3102e-33	5.34364e-32	64.2328
chr2:438854	1.71695	2.44665	15.0832	4.31027e-33	5.34371e-32	64.2328
chr17:3945132	2.8228	-1.32848	15.0831	4.31132e-33	5.345e-32	64.2325
chr15:90000249	3.12573	-1.92299	15.0831	4.31146e-33	5.34517e-32	64.2325
chr19:2541113	3.16659	-1.65988	15.0831	4.31168e-33	5.34543e-32	64.2325
chr2:217850202	2.94561	-1.93524	15.0831	4.31251e-33	5.34645e-32	64.2323
chr17:46978150	1.83598	-3.06165	15.0831	4.31255e-33	5.3465e-32	64.2323
chr9:123481470	-2.45854	1.88829	-15.0831	4.3127e-33	5.34667e-32	64.2322
chr16:31148485	2.0928	-3.33299	15.0831	4.31292e-33	5.34694e-32	64.2322
chr8:140527563	1.91366	2.39537	15.0831	4.31303e-33	5.34706e-32	64.2321
chr10:8052365	-2.55963	-1.97628	-15.0831	4.31317e-33	5.34723e-32	64.2321
chr5:95733399	1.47646	3.00287	15.0831	4.31318e-33	5.34723e-32	64.2321
chr12:27253115	-2.12037	2.25921	-15.0831	4.3139e-33	5.34811e-32	64.2319
chr1:245691109	-2.09829	1.92439	-15.083	4.31451e-33	5.34885e-32	64.2318
chr11:316053	2.59134	-2.56848	15.083	4.3149e-33	5.34933e-32	64.2317
chr1:230377820	1.34061	2.03738	15.083	4.31491e-33	5.34933e-32	64.2317
chr4:91113451	1.82256	-1.15494	15.083	4.31538e-33	5.3499e-32	64.2316
chr8:10697879	1.73841	0.855061	15.083	4.31575e-33	5.35035e-32	64.2315
chr2:96839556	-1.80232	-2.28616	-15.083	4.31595e-33	5.3506e-32	64.2315
chr5:171320175	-2.08329	0.345427	-15.083	4.31673e-33	5.35154e-32	64.2313
chr17:8189172	1.61768	-3.17787	15.083	4.31682e-33	5.35165e-32	64.2313
chr16:793855	2.13451	1.49079	15.083	4.31684e-33	5.35167e-32	64.2313
chr5:180205603	-1.66122	1.93927	-15.0829	4.31774e-33	5.35277e-32	64.2311
chr12:124036966	-1.7678	1.60134	-15.0829	4.31794e-33	5.35301e-32	64.231
chr7:151782903	1.85146	-3.42049	15.0829	4.31819e-33	5.35331e-32	64.2309
chr8:22442866	2.30598	-3.06165	15.0829	4.31881e-33	5.35408e-32	64.2308
chr6:41637217	2.47793	-2.30896	15.0829	4.31919e-33	5.35454e-32	64.2307
chr16:51555945	1.58293	2.15634	15.0829	4.31924e-33	5.35459e-32	64.2307
chr16:51135197	2.22085	-0.53811	15.0828	4.32031e-33	5.3559e-32	64.2305
chr1:1599196	2.38195	-2.25146	15.0828	4.32102e-33	5.35677e-32	64.2303
chr21:45571450	-2.42915	1.52079	-15.0828	4.32227e-33	5.35832e-32	64.23
chr1:32334644	1.84439	-1.90195	15.0827	4.32342e-33	5.35972e-32	64.2297
chr12:98517669	-1.9172	-0.78811	-15.0827	4.3236e-33	5.35994e-32	64.2297
chr12:56020638	2.5661	-1.61561	15.0827	4.32386e-33	5.36025e-32	64.2296
chr3:25460778	-2.6778	0.815	-15.0827	4.32386e-33	5.36025e-32	64.2296
chr7:76307228	2.83744	-2.03299	15.0827	4.32401e-33	5.36042e-32	64.2296
chr10:21500147	3.4189	-1.83811	15.0827	4.32433e-33	5.36081e-32	64.2295
chr6:13924193	1.83768	-1.75311	15.0826	4.32542e-33	5.36216e-32	64.2293
chr5:154480410	1.80951	-3.26451	15.0826	4.32551e-33	5.36225e-32	64.2293
chr4:1209401	1.615	1.66652	15.0826	4.32582e-33	5.36263e-32	64.2292
chr3:123816869	-2.55244	1.78707	-15.0826	4.32633e-33	5.36325e-32	64.2291
chr13:50126514	-1.5389	-1.41323	-15.0826	4.32709e-33	5.36419e-32	64.2289
chr4:183097464	3.0572	-1.5297	15.0826	4.32726e-33	5.36438e-32	64.2288
chr15:75664730	1.75976	1.69927	15.0826	4.32795e-33	5.36523e-32	64.2287
chr9:130933372	2.06585	-2.59927	15.0825	4.32815e-33	5.36546e-32	64.2286
chr19:29666933	3.00317	-2.14439	15.0825	4.32866e-33	5.36609e-32	64.2285
chr2:46073897	3.08573	-1.82226	15.0825	4.32928e-33	5.36685e-32	64.2284
chr2:102683416	1.55329	1.73238	15.0825	4.32933e-33	5.36691e-32	64.2284
chr9:96100509	-2.43512	0.598171	-15.0825	4.32971e-33	5.36737e-32	64.2283
chr22:37419170	2.36878	-1.30415	15.0825	4.3306e-33	5.36846e-32	64.2281
chr2:239763885	2.54573	-0.3725	15.0825	4.33065e-33	5.3685e-32	64.2281
chr19:31351941	2.26037	-3.57701	15.0824	4.33092e-33	5.36883e-32	64.228
chr6:138795820	1.72244	-2.79476	15.0824	4.33144e-33	5.36946e-32	64.2279
chr7:95773405	2.19354	-1.93189	15.0824	4.33144e-33	5.36946e-32	64.2279
chr18:34048517	1.53866	2.0586	15.0824	4.33188e-33	5.37e-32	64.2278
chr19:660607	-1.845	-0.0711585	-15.0824	4.33192e-33	5.37004e-32	64.2278
chr19:57830264	1.67963	-3.57774	15.0824	4.33199e-33	5.37012e-32	64.2278
chr7:150384770	-1.8422	-1.46988	-15.0824	4.33223e-33	5.3704e-32	64.2277
chr16:48504075	-3.01488	1.11537	-15.0824	4.33245e-33	5.37067e-32	64.2276
chr1:204451179	2.91122	-1.60817	15.0824	4.33319e-33	5.37158e-32	64.2275
chr6:4087043	-2.5161	0.302561	-15.0824	4.33335e-33	5.37177e-32	64.2274
chr1:3548835	1.52793	1.62652	15.0823	4.33364e-33	5.37211e-32	64.2274
chr1:41424071	1.65122	-0.51939	15.0823	4.33414e-33	5.37272e-32	64.2273
chr10:21335289	2.78817	-1.71701	15.0823	4.3346e-33	5.37328e-32	64.2272
chr5:179604096	-1.78244	2.69524	-15.0823	4.33486e-33	5.3736e-32	64.2271
chr4:183097307	3.2011	-1.41226	15.0823	4.33501e-33	5.37377e-32	64.2271
chr14:35047134	1.83683	-1.68244	15.0822	4.3364e-33	5.37548e-32	64.2267
chr16:15989336	-2.29561	0.981341	-15.0822	4.3365e-33	5.3756e-32	64.2267
chr16:88818648	-2.64793	1.33311	-15.0822	4.33675e-33	5.3759e-32	64.2267
chr12:132543986	1.48159	1.65006	15.0822	4.3375e-33	5.37682e-32	64.2265
chr7:2032042	-1.88829	2.67268	-15.0822	4.33759e-33	5.37693e-32	64.2265
chr20:36862462	2.98951	-1.82646	15.0822	4.33783e-33	5.37721e-32	64.2264
chr2:222305674	2.76293	-2.05585	15.0822	4.33787e-33	5.37725e-32	64.2264
chr3:107985714	2.52744	-2.21311	15.0822	4.33791e-33	5.37728e-32	64.2264
chr7:124764217	1.63341	-3.52732	15.0822	4.33828e-33	5.37774e-32	64.2263
chr3:264802	-2.91012	1.36701	-15.0822	4.33873e-33	5.37828e-32	64.2262
chr6:37725952	2.80232	-1.5097	15.0822	4.3388e-33	5.37837e-32	64.2262
chr8:28006825	-1.85037	2.8936	-15.0822	4.33905e-33	5.37866e-32	64.2261
chr17:45430287	2.73146	-1.72427	15.0821	4.34088e-33	5.38092e-32	64.2257
chr5:181200670	1.40195	1.94244	15.0821	4.34101e-33	5.38107e-32	64.2257
chr15:59328180	-2.24573	1.18299	-15.0821	4.34102e-33	5.38108e-32	64.2257
chr15:67166065	-2.2072	1.20152	-15.0821	4.3411e-33	5.38116e-32	64.2257
chr18:79648216	1.8522	0.898171	15.0821	4.34151e-33	5.38167e-32	64.2256
chr22:47390868	1.58549	0.704817	15.0821	4.34183e-33	5.38205e-32	64.2255
chr19:1908256	2.17366	-0.794268	15.0821	4.34191e-33	5.38215e-32	64.2255
chr12:6768726	3.0411	-1.86787	15.082	4.34214e-33	5.38242e-32	64.2254
chr18:79576126	-2.80451	1.19043	-15.082	4.34222e-33	5.3825e-32	64.2254
chr2:178864363	1.73585	2.20549	15.082	4.34364e-33	5.38426e-32	64.2251
chr9:16040563	2.72268	-1.2461	15.082	4.34432e-33	5.3851e-32	64.2249
chr20:44911560	1.39512	-3.35683	15.082	4.34451e-33	5.38531e-32	64.2249
chr17:4809124	1.405	2.71909	15.0819	4.34496e-33	5.38586e-32	64.2248
chr20:35523217	1.38695	2.50494	15.0819	4.34496e-33	5.38586e-32	64.2248
chr4:122705248	1.92549	0.826402	15.0819	4.34527e-33	5.38623e-32	64.2247
chr9:34457422	2.65098	-3.19354	15.0819	4.34587e-33	5.38697e-32	64.2246
chr7:37182052	2.08793	-2.21372	15.0819	4.34611e-33	5.38725e-32	64.2245
chr10:11285402	1.89561	0.236463	15.0819	4.34631e-33	5.38749e-32	64.2245
chr20:64080770	1.63232	-2.8353	15.0819	4.34653e-33	5.38776e-32	64.2244
chr22:46061814	2.58622	-1.10323	15.0819	4.34716e-33	5.38852e-32	64.2243
chr10:133247534	2.44793	-0.834451	15.0819	4.34737e-33	5.38878e-32	64.2242
chr15:62392511	1.69378	-1.9875	15.0818	4.34782e-33	5.38933e-32	64.2241
chr11:95150229	2.22976	-2.0728	15.0818	4.34789e-33	5.3894e-32	64.2241
chr11:65577037	2.12463	-0.118537	15.0818	4.34809e-33	5.38963e-32	64.2241
chr11:28964070	1.75768	2.21372	15.0818	4.34869e-33	5.39038e-32	64.2239
chr7:1276099	-2.48915	1.63189	-15.0818	4.34877e-33	5.39046e-32	64.2239
chr7:112422925	2.50524	-1.64226	15.0818	4.34923e-33	5.39102e-32	64.2238
chr18:63490333	1.98549	1.31921	15.0818	4.34973e-33	5.39163e-32	64.2237
chr15:32743932	1.73329	-0.147622	15.0818	4.34985e-33	5.39178e-32	64.2236
chr16:88970980	1.93707	0.719512	15.0818	4.34987e-33	5.39179e-32	64.2236
chr1:26889583	1.50293	-3.14927	15.0818	4.35016e-33	5.39214e-32	64.2236
chr8:80893759	1.88659	-2.2428	15.0818	4.35033e-33	5.39234e-32	64.2235
chr16:81546014	-1.46146	2.09024	-15.0817	4.35043e-33	5.39245e-32	64.2235
chr17:82009260	-2.15732	2.81293	-15.0817	4.35099e-33	5.39314e-32	64.2234
chrX:40108098	2.25049	-2.13878	15.0817	4.35146e-33	5.39371e-32	64.2233
chr1:94927858	1.62049	-2.77439	15.0817	4.35268e-33	5.39521e-32	64.223
chr20:57679559	-2.08744	2.49884	-15.0817	4.35274e-33	5.39528e-32	64.223
chr5:135027488	2.94646	-1.67396	15.0817	4.35285e-33	5.39541e-32	64.223
chr11:13964111	1.79024	-2.20793	15.0817	4.35286e-33	5.39541e-32	64.223
chr4:88739085	2.55293	-0.416829	15.0816	4.35355e-33	5.39626e-32	64.2228
chr12:87704477	-2.77341	0.910732	-15.0816	4.35532e-33	5.39844e-32	64.2224
chr1:2550656	1.57598	1.95945	15.0816	4.35569e-33	5.39888e-32	64.2223
chrX:40108316	1.77256	-2.74628	15.0815	4.35632e-33	5.39966e-32	64.2222
chr2:73268969	2.91963	-2.53848	15.0815	4.35633e-33	5.39967e-32	64.2222
chr17:68379053	-2.0178	0.723902	-15.0815	4.35717e-33	5.4007e-32	64.222
chr7:55470743	-2.69951	1.3539	-15.0815	4.35819e-33	5.40195e-32	64.2217
chr17:81527732	2.16232	0.545183	15.0815	4.35823e-33	5.40198e-32	64.2217
chr5:93078691	2.39744	-2.5347	15.0815	4.35873e-33	5.40259e-32	64.2216
chr12:50619511	3.2272	-1.78628	15.0814	4.3595e-33	5.40355e-32	64.2214
chr17:75475535	1.51902	2.19537	15.0814	4.35957e-33	5.40362e-32	64.2214
chr1:2322444	2.33488	-2.51451	15.0814	4.35979e-33	5.40388e-32	64.2214
chr8:2234546	1.70976	1.35585	15.0814	4.35992e-33	5.40404e-32	64.2213
chr4:8367092	1.47585	1.79707	15.0814	4.35996e-33	5.40408e-32	64.2213
chr14:105065822	-2.52988	0.909329	-15.0814	4.36101e-33	5.40537e-32	64.2211
chr20:63568584	-3.19659	1.9761	-15.0814	4.36127e-33	5.40568e-32	64.221
chr21:43703078	-1.69012	-1.92933	-15.0813	4.36181e-33	5.40634e-32	64.2209
chr12:6962839	2.83683	-1.81451	15.0813	4.36214e-33	5.40673e-32	64.2208
chr19:48795039	2.0422	-1.75549	15.0812	4.3645e-33	5.40965e-32	64.2203
chr19:54138608	2.0478	-2.40634	15.0812	4.36455e-33	5.4097e-32	64.2203
chr10:70539332	1.34988	2.55933	15.0812	4.36482e-33	5.41004e-32	64.2202
chr9:19028843	1.75866	1.0397	15.0812	4.36491e-33	5.41014e-32	64.2202
chr2:149313977	1.98585	-1.21707	15.0812	4.365e-33	5.41024e-32	64.2202
chr13:48411972	-2.14768	-0.552866	-15.0812	4.36527e-33	5.41056e-32	64.2201
chr7:1664152	1.78256	-2.24884	15.0812	4.36563e-33	5.411e-32	64.22
chr8:64368318	1.94854	-0.482805	15.0812	4.36645e-33	5.412e-32	64.2198
chr7:888386	1.58049	2.57951	15.0812	4.36653e-33	5.41209e-32	64.2198
chr8:126556121	2.43037	-2.1925	15.0812	4.36677e-33	5.41238e-32	64.2198
chr9:129628284	-1.83793	0.881402	-15.0812	4.36726e-33	5.41297e-32	64.2197
chr21:16588616	3.01	-2.72317	15.0811	4.36811e-33	5.41402e-32	64.2195
chr17:63918937	1.70402	-1.2497	15.0811	4.36818e-33	5.41409e-32	64.2194
chr3:14266597	3.16476	0.543354	15.0811	4.3696e-33	5.41585e-32	64.2191
chr12:13954224	1.73915	1.29872	15.0811	4.36964e-33	5.41589e-32	64.2191
chr18:58800866	-2.10195	-0.935854	-15.0811	4.36967e-33	5.41591e-32	64.2191
chr15:66039573	2.15378	-2.32299	15.0811	4.36968e-33	5.41592e-32	64.2191
chr11:58506134	-2.47427	1.36567	-15.081	4.37028e-33	5.41665e-32	64.219
chr5:135488030	1.95073	-2.22451	15.081	4.37044e-33	5.41684e-32	64.2189
chr12:123269045	-2.77707	1.47268	-15.081	4.37098e-33	5.4175e-32	64.2188
chr11:7964450	2.52012	-1.05689	15.081	4.37117e-33	5.41772e-32	64.2188
chr11:121613886	-2.95646	1.15555	-15.081	4.37149e-33	5.41811e-32	64.2187
chr13:99590259	1.57159	1.2575	15.081	4.37177e-33	5.41845e-32	64.2186
chr5:98779625	-1.72841	2.62896	-15.081	4.37194e-33	5.41865e-32	64.2186
chr4:65512953	-2.94329	0.81811	-15.081	4.37222e-33	5.419e-32	64.2185
chr8:66479740	-2.21549	2.41177	-15.081	4.3723e-33	5.41908e-32	64.2185
chr15:90159522	-1.77866	1.4747	-15.081	4.37279e-33	5.41968e-32	64.2184
chr1:51102099	1.59902	0.332805	15.081	4.37281e-33	5.41969e-32	64.2184
chr18:62353404	-1.705	-0.859695	-15.0809	4.37292e-33	5.41981e-32	64.2184
chr7:2438662	2.95585	-1.61061	15.0809	4.37365e-33	5.42071e-32	64.2182
chr13:33611066	-2.77268	0.358171	-15.0809	4.37368e-33	5.42073e-32	64.2182
chr3:126969786	2.15293	-0.53939	15.0809	4.37368e-33	5.42073e-32	64.2182
chr7:821832	2.67354	-0.628598	15.0809	4.37369e-33	5.42074e-32	64.2182
chr22:41287014	-1.36829	-3.36378	-15.0809	4.37418e-33	5.42134e-32	64.2181
chr11:75826549	1.70524	-0.924085	15.0809	4.37446e-33	5.42167e-32	64.218
chr22:46085936	3.2	-1.79085	15.0809	4.37448e-33	5.42168e-32	64.218
chr4:99291344	1.40805	0.983415	15.0809	4.37456e-33	5.42177e-32	64.218
chr20:37524435	2.90024	-1.73195	15.0809	4.37457e-33	5.42178e-32	64.218
chr15:101137520	-2.91476	1.21738	-15.0809	4.37504e-33	5.42235e-32	64.2179
chr9:107637612	1.74232	-3.47287	15.0809	4.37565e-33	5.42309e-32	64.2177
chr14:36584096	-1.97159	-1.73848	-15.0808	4.37578e-33	5.42325e-32	64.2177
chr1:245762708	2.02854	1.44	15.0808	4.37612e-33	5.42366e-32	64.2176
chr1:16146012	2.83671	-2.34677	15.0808	4.37613e-33	5.42367e-32	64.2176
chr1:228158993	2.73024	-0.781829	15.0808	4.3776e-33	5.42547e-32	64.2173
chr5:1933487	1.67634	1.5322	15.0808	4.37799e-33	5.42595e-32	64.2172
chr14:36658694	2.58939	-2.82299	15.0808	4.37808e-33	5.42605e-32	64.2172
chr17:48541147	1.79927	-1.95634	15.0808	4.3782e-33	5.42618e-32	64.2172
chr6:132683776	2.23549	-2.05482	15.0807	4.37863e-33	5.42671e-32	64.2171
chr9:137227308	3.05744	-1.77091	15.0807	4.37873e-33	5.42683e-32	64.217
chr9:134329342	3.35585	-2.11671	15.0807	4.37884e-33	5.42696e-32	64.217
chr1:1232665	1.44707	-1.3111	15.0807	4.37888e-33	5.427e-32	64.217
chr16:2526459	-3.2528	1.90457	-15.0807	4.37911e-33	5.42727e-32	64.2169
chr2:95665982	-2.51293	0.918049	-15.0807	4.37953e-33	5.42778e-32	64.2168
chr11:6108318	1.60817	1.00372	15.0807	4.37968e-33	5.42796e-32	64.2168
chr6:158000187	1.50805	2.11756	15.0807	4.37996e-33	5.42829e-32	64.2168
chr2:197369885	-2.02268	1.93768	-15.0807	4.38005e-33	5.4284e-32	64.2167
chr1:53368831	-1.99354	0.892012	-15.0807	4.38073e-33	5.42923e-32	64.2166
chr17:78206943	1.51098	1.88963	15.0807	4.38126e-33	5.42988e-32	64.2165
chr4:124179001	-2.48939	1.70591	-15.0806	4.3815e-33	5.43017e-32	64.2164
chr1:44640689	-1.7611	2.64457	-15.0806	4.38153e-33	5.43019e-32	64.2164
chr1:16956232	1.30866	1.31762	15.0806	4.38157e-33	5.43023e-32	64.2164
chr17:40956806	-3.10012	1.31006	-15.0806	4.38185e-33	5.43057e-32	64.2163
chr1:205026973	1.70195	1.5928	15.0806	4.38206e-33	5.43082e-32	64.2163
chr22:27318080	-3.33805	0.889756	-15.0806	4.3822e-33	5.43099e-32	64.2162
chr3:39151238	2.38463	-3.01951	15.0806	4.38234e-33	5.43115e-32	64.2162
chr22:27436670	1.52061	1.4964	15.0806	4.38238e-33	5.43119e-32	64.2162
chr4:153760617	1.44963	0.895671	15.0806	4.38245e-33	5.43126e-32	64.2162
chr12:29756253	-2.27061	1.00104	-15.0806	4.38261e-33	5.43145e-32	64.2161
chr19:1584913	2.12561	1.15561	15.0806	4.38299e-33	5.43192e-32	64.2161
chr8:22928444	2.03585	-1.47866	15.0806	4.38307e-33	5.432e-32	64.216
chr12:111418382	2.20927	0.941585	15.0806	4.38312e-33	5.43205e-32	64.216
chr1:47409430	3.25329	-2.04018	15.0806	4.38317e-33	5.4321e-32	64.216
chr2:231681670	1.88488	-2.56854	15.0806	4.3834e-33	5.43239e-32	64.216
chr10:62049098	3.48329	-2.13909	15.0805	4.38472e-33	5.43401e-32	64.2157
chr1:39004733	-1.83939	2.98689	-15.0805	4.38488e-33	5.4342e-32	64.2156
chr16:89055215	1.89	1.84134	15.0805	4.3857e-33	5.4352e-32	64.2154
chr12:131838692	1.86854	1.00915	15.0805	4.38572e-33	5.43522e-32	64.2154
chr11:111532652	-2.59488	1.31817	-15.0805	4.38611e-33	5.4357e-32	64.2153
chr12:30860512	1.55098	2.39829	15.0805	4.38652e-33	5.43619e-32	64.2153
chr3:9917419	2.53573	-2.33726	15.0805	4.38688e-33	5.43663e-32	64.2152
chr12:122947317	2.26671	-2.69287	15.0804	4.38714e-33	5.43694e-32	64.2151
chr9:114719026	2.88524	-1.69689	15.0804	4.38747e-33	5.43734e-32	64.215
chr7:73355329	-1.95122	2.41183	-15.0804	4.38786e-33	5.43781e-32	64.2149
chr9:128998610	-2.89573	1.68299	-15.0804	4.38816e-33	5.43818e-32	64.2149
chr12:65533599	2.02817	0.112256	15.0804	4.3883e-33	5.43834e-32	64.2148
chr17:78492339	1.55049	2.0028	15.0804	4.38849e-33	5.43856e-32	64.2148
chr5:135346050	-2.17683	2.09268	-15.0804	4.38884e-33	5.43899e-32	64.2147
chr15:76973102	1.53232	1.20287	15.0804	4.3893e-33	5.43954e-32	64.2146
chr4:108166156	2.1039	-1.62854	15.0804	4.3893e-33	5.43954e-32	64.2146
chr2:236040754	1.84207	1.59372	15.0804	4.38941e-33	5.43967e-32	64.2146
chr16:66429054	1.70805	-2.96268	15.0804	4.38944e-33	5.4397e-32	64.2146
chr17:74883281	1.535	1.2253	15.0803	4.39e-33	5.44038e-32	64.2145
chr1:38012367	1.96927	-1.57549	15.0803	4.39018e-33	5.44059e-32	64.2144
chr6:166330906	1.85683	0.756463	15.0803	4.39035e-33	5.4408e-32	64.2144
chr11:125948811	1.59171	1.21902	15.0803	4.3907e-33	5.44121e-32	64.2143
chr8:131841747	1.64073	1.49427	15.0803	4.39214e-33	5.44299e-32	64.214
chr1:117655375	1.62329	-0.423841	15.0802	4.39336e-33	5.4445e-32	64.2137
chr5:88685892	2.45329	-1.11409	15.0802	4.39358e-33	5.44476e-32	64.2136
chr14:80211329	1.55256	-0.541402	15.0802	4.39366e-33	5.44485e-32	64.2136
chr8:120703672	1.82598	-1.95591	15.0802	4.39388e-33	5.44511e-32	64.2136
chr14:39492408	2.34195	-1.19098	15.0802	4.39504e-33	5.44653e-32	64.2133
chr1:85598643	-1.8472	2.58713	-15.0802	4.39527e-33	5.44681e-32	64.2133
chr16:90018702	2.30476	-2.58994	15.0801	4.39579e-33	5.44745e-32	64.2131
chr11:1569603	1.41524	-0.8975	15.0801	4.3959e-33	5.44758e-32	64.2131
chr9:125889321	2.05976	-2.92146	15.0801	4.39645e-33	5.44824e-32	64.213
chr3:48479215	-2.81805	0.927683	-15.0801	4.39648e-33	5.44827e-32	64.213
chr4:1803943	-1.71341	2.45976	-15.0801	4.39694e-33	5.44884e-32	64.2129
chr12:123034255	-3.43939	1.6175	-15.0801	4.39737e-33	5.44935e-32	64.2128
chr14:75983037	1.62646	-2.80518	15.0801	4.39783e-33	5.44992e-32	64.2127
chr13:26962211	2.2189	-0.431037	15.0801	4.3979e-33	5.44999e-32	64.2127
chr11:61636170	-2.64244	1.19098	-15.08	4.39858e-33	5.45083e-32	64.2125
chr1:9344280	1.51183	1.70165	15.08	4.39951e-33	5.45197e-32	64.2123
chr5:135028814	2.69841	-2.86079	15.08	4.39957e-33	5.45204e-32	64.2123
chr21:33300941	-2.03963	-0.454939	-15.08	4.39971e-33	5.4522e-32	64.2123
chr20:34216017	1.61415	-2.84927	15.08	4.3999e-33	5.45243e-32	64.2122
chr20:47606362	-1.83634	2.22061	-15.08	4.40018e-33	5.45277e-32	64.2121
chr12:49981088	1.55476	2.23152	15.08	4.40038e-33	5.453e-32	64.2121
chr11:78660069	-2.40634	0.737805	-15.08	4.401e-33	5.45376e-32	64.212
chr2:47575539	1.50585	2.16817	15.0799	4.40131e-33	5.45414e-32	64.2119
chr8:140599259	-3.1022	1.12451	-15.0799	4.40167e-33	5.45457e-32	64.2118
chr16:27257733	1.64402	2.24567	15.0799	4.40291e-33	5.4561e-32	64.2115
chr9:136691738	1.93561	0.519024	15.0799	4.40344e-33	5.45674e-32	64.2114
chr10:69890764	-2.47573	-0.233598	-15.0799	4.40378e-33	5.45716e-32	64.2113
chr1:156490735	1.87598	-2.72299	15.0799	4.40393e-33	5.45734e-32	64.2113
chr18:54871337	2.72524	-1.37616	15.0798	4.40428e-33	5.45776e-32	64.2112
chr11:61481400	2.60646	-1.7914	15.0798	4.40666e-33	5.4607e-32	64.2107
chr17:21457390	1.98	-2.75598	15.0797	4.4078e-33	5.46209e-32	64.2104
chr7:43872826	2.75817	-1.94945	15.0797	4.4078e-33	5.46209e-32	64.2104
chr16:325388	-2.71476	1.38116	-15.0797	4.40794e-33	5.46225e-32	64.2104
chr9:115739400	-2.28049	1.94963	-15.0797	4.40827e-33	5.46266e-32	64.2103
chr5:65823958	-1.81402	-1.4975	-15.0797	4.40885e-33	5.46336e-32	64.2102
chr19:35861263	1.83561	-3.59866	15.0797	4.40953e-33	5.46419e-32	64.21
chr15:32716336	1.87366	-1.71805	15.0796	4.40981e-33	5.46453e-32	64.21
chr3:114355476	-2.46695	2.09201	-15.0796	4.41046e-33	5.46532e-32	64.2098
chr22:28885002	3.00988	-1.56982	15.0796	4.41101e-33	5.466e-32	64.2097
chr19:36775716	2.4378	-2.05939	15.0796	4.41104e-33	5.46602e-32	64.2097
chr10:102399970	1.50744	-3.49799	15.0796	4.41115e-33	5.46616e-32	64.2097
chr3:55868592	1.54744	1.95348	15.0796	4.41152e-33	5.4666e-32	64.2096
chr20:62604028	-3.09744	1.10372	-15.0796	4.4117e-33	5.46682e-32	64.2095
chr4:140667270	-1.75073	2.85707	-15.0796	4.41186e-33	5.46701e-32	64.2095
chr9:16625558	-2.21427	1.7964	-15.0796	4.41209e-33	5.46727e-32	64.2094
chr20:62352987	-3.08329	1.34335	-15.0796	4.41209e-33	5.46727e-32	64.2094
chr9:137078427	1.85451	-2.99421	15.0796	4.41233e-33	5.46755e-32	64.2094
chr11:57325885	2.0911	-3.33128	15.0795	4.41266e-33	5.46795e-32	64.2093
chr15:52111910	1.83963	-0.851646	15.0795	4.41269e-33	5.46799e-32	64.2093
chr22:50700386	1.4878	1.74963	15.0795	4.41302e-33	5.46839e-32	64.2092
chr7:79877071	-2.07317	2.40756	-15.0795	4.41313e-33	5.4685e-32	64.2092
chr22:22663288	-1.77378	0.798476	-15.0795	4.41413e-33	5.46974e-32	64.209
chr14:55500599	-1.485	2.34726	-15.0795	4.41458e-33	5.47028e-32	64.2089
chr1:31705513	2.21671	-2.39738	15.0795	4.41493e-33	5.47071e-32	64.2088
chr8:143378875	2.02146	-0.0445122	15.0795	4.41533e-33	5.4712e-32	64.2087
chr16:68860119	1.60476	2.62433	15.0794	4.41606e-33	5.47209e-32	64.2085
chr21:45858304	1.78902	1.71402	15.0794	4.41611e-33	5.47215e-32	64.2085
chr19:14507991	2.28293	-1.98622	15.0794	4.41663e-33	5.47278e-32	64.2084
chr10:17684108	1.71659	2.25829	15.0794	4.41673e-33	5.47288e-32	64.2084
chr2:794712	1.98695	-0.1475	15.0794	4.41795e-33	5.4744e-32	64.2081
chr4:6781237	1.57756	2.39024	15.0793	4.41879e-33	5.47543e-32	64.2079
chr7:106312295	2.61183	-1.10689	15.0793	4.41904e-33	5.47573e-32	64.2079
chr19:7476902	-1.61341	2.14293	-15.0793	4.41923e-33	5.47595e-32	64.2078
chr20:46237309	-1.48805	-1.4378	-15.0793	4.41936e-33	5.4761e-32	64.2078
chr19:10514174	2.80341	-2.70683	15.0793	4.41938e-33	5.47611e-32	64.2078
chr3:150371925	2.7461	-1.91598	15.0793	4.4198e-33	5.47662e-32	64.2077
chr15:51341016	1.68549	2.44311	15.0793	4.41992e-33	5.47676e-32	64.2077
chr7:151029044	2.0961	-1.90671	15.0793	4.41996e-33	5.47681e-32	64.2077
chr2:96164771	1.57488	1.57341	15.0793	4.42061e-33	5.47759e-32	64.2075
chr10:513572	-1.8961	2.15159	-15.0793	4.42063e-33	5.47762e-32	64.2075
chr6:143963375	2.65293	-1.95683	15.0793	4.4207e-33	5.4777e-32	64.2075
chr17:35811076	-1.8211	-0.444817	-15.0793	4.42089e-33	5.47792e-32	64.2075
chr5:140633409	1.91305	-2.34287	15.0793	4.4209e-33	5.47792e-32	64.2075
chr19:36838857	2.25476	-2.86726	15.0793	4.42105e-33	5.47809e-32	64.2074
chr1:50048788	1.84317	0.840244	15.0792	4.42114e-33	5.4782e-32	64.2074
chr7:27115291	3.1861	-2.18085	15.0792	4.4212e-33	5.47826e-32	64.2074
chr2:3492995	1.83415	0.822805	15.0792	4.42147e-33	5.47859e-32	64.2073
chr17:7718479	1.55793	-0.195793	15.0792	4.42195e-33	5.47917e-32	64.2072
chr1:11771469	1.41793	0.488354	15.0792	4.42245e-33	5.47978e-32	64.2071
chr19:2318024	1.73573	0.66128	15.0792	4.42259e-33	5.47994e-32	64.2071
chr2:65388162	-1.79439	3.00902	-15.0792	4.42355e-33	5.48113e-32	64.2069
chr4:155668565	2.525	-2.23543	15.0792	4.42363e-33	5.48122e-32	64.2068
chr9:129644902	-2.61378	1.15323	-15.0792	4.4239e-33	5.48154e-32	64.2068
chr16:81645347	2.98866	-1.73823	15.0791	4.42503e-33	5.48293e-32	64.2065
chr10:128539481	-1.62512	1.30963	-15.0791	4.42508e-33	5.48298e-32	64.2065
chr5:134506356	2.95524	-2.20299	15.0791	4.42517e-33	5.48308e-32	64.2065
chr2:173479120	1.24146	1.82341	15.0791	4.42533e-33	5.48328e-32	64.2064
chr9:95183349	2.6811	-1.04348	15.0791	4.42535e-33	5.48329e-32	64.2064
chr8:60923216	2.72927	-2.51061	15.0791	4.42545e-33	5.48341e-32	64.2064
chr11:111942315	-2.93976	1.47878	-15.0791	4.42596e-33	5.48403e-32	64.2063
chr3:98784314	-1.70122	2.43829	-15.0791	4.42612e-33	5.48421e-32	64.2063
chr2:85212820	1.60415	2.25037	15.0791	4.42634e-33	5.48448e-32	64.2062
chr20:57393231	-1.96793	0.0533537	-15.0791	4.42678e-33	5.48501e-32	64.2061
chr17:4969694	1.74817	1.66726	15.079	4.42683e-33	5.48507e-32	64.2061
chr9:136995144	2.06537	-2.44939	15.079	4.42686e-33	5.48509e-32	64.2061
chr18:10726323	-1.76195	-1.60561	-15.079	4.42767e-33	5.48609e-32	64.2059
chr1:27615408	2.7972	-1.70567	15.079	4.42796e-33	5.48644e-32	64.2059
chr17:38454579	2.82085	-2.69555	15.079	4.42848e-33	5.48707e-32	64.2057
chr2:111973183	2.10902	0.108415	15.079	4.42855e-33	5.48714e-32	64.2057
chr1:27356446	-1.66134	2.81909	-15.079	4.42905e-33	5.48776e-32	64.2056
chr13:108700458	-2.70939	-0.41689	-15.079	4.42924e-33	5.48798e-32	64.2056
chr11:113975217	3.045	-2.4153	15.079	4.42945e-33	5.48824e-32	64.2055
chr12:1644844	-2.85122	1.44061	-15.0789	4.43067e-33	5.48973e-32	64.2052
chr13:25172394	1.46695	-1.23091	15.0789	4.43077e-33	5.48985e-32	64.2052
chr14:24135577	2.21439	-1.91012	15.0789	4.43133e-33	5.49053e-32	64.2051
chr7:150384977	-2.17012	1.04201	-15.0789	4.43156e-33	5.4908e-32	64.205
chr3:36768872	-1.35866	1.67348	-15.0789	4.4317e-33	5.49097e-32	64.205
chr8:144464912	2.00695	-0.669451	15.0789	4.43193e-33	5.49125e-32	64.205
chr5:179207239	1.53976	0.125122	15.0788	4.43295e-33	5.4925e-32	64.2047
chr8:127854625	3.02841	-2.20872	15.0788	4.43301e-33	5.49256e-32	64.2047
chr1:27350105	3.1011	-2.53872	15.0788	4.43308e-33	5.49264e-32	64.2047
chr11:8937256	-2.53963	1.44348	-15.0788	4.43313e-33	5.4927e-32	64.2047
chr18:7755805	-2.94695	1.52994	-15.0788	4.43336e-33	5.49296e-32	64.2046
chr21:33384845	-1.65659	2.96439	-15.0788	4.43444e-33	5.4943e-32	64.2044
chr19:58357348	2.42183	-0.389085	15.0788	4.43471e-33	5.49463e-32	64.2043
chr6:154654072	2.61354	-1.67152	15.0788	4.43488e-33	5.49483e-32	64.2043
chr7:101528153	-2.395	-0.356768	-15.0788	4.4352e-33	5.49521e-32	64.2042
chr7:2531972	-2.9378	0.939878	-15.0787	4.43543e-33	5.49548e-32	64.2042
chr5:88692371	1.89683	-3.14329	15.0787	4.43573e-33	5.49585e-32	64.2041
chr3:117788638	1.7011	1.58616	15.0787	4.43621e-33	5.49643e-32	64.204
chr2:176746054	2.34646	-0.715061	15.0787	4.43661e-33	5.49692e-32	64.2039
chr6:27762805	2.39646	0.267866	15.0787	4.43669e-33	5.49701e-32	64.2039
chr2:191029692	2.39524	-2.25226	15.0787	4.43672e-33	5.49704e-32	64.2039
chr16:2979718	1.50744	-3.34677	15.0787	4.43691e-33	5.49725e-32	64.2038
chr20:44310073	1.6339	-3.20659	15.0787	4.43692e-33	5.49726e-32	64.2038
chr2:96759779	-2.35366	1.61793	-15.0787	4.43723e-33	5.49764e-32	64.2038
chr8:141431487	1.63793	-0.90311	15.0787	4.4378e-33	5.49834e-32	64.2036
chr5:121630599	1.45768	-0.183598	15.0786	4.43842e-33	5.4991e-32	64.2035
chr2:46986876	2.43232	-2.55762	15.0786	4.43877e-33	5.49951e-32	64.2034
chr13:112756613	1.61427	3.13384	15.0786	4.43894e-33	5.49972e-32	64.2034
chr9:104928491	1.73049	-2.44134	15.0786	4.43953e-33	5.50043e-32	64.2032
chr11:70065864	-2.40817	1.34372	-15.0786	4.44e-33	5.50101e-32	64.2031
chr8:41660782	1.50695	1.5325	15.0786	4.4406e-33	5.50174e-32	64.203
chr1:16978544	2.03988	-2.8414	15.0786	4.44096e-33	5.50218e-32	64.2029
chr16:59386242	1.74024	0.557927	15.0785	4.44127e-33	5.50255e-32	64.2029
chr5:177554886	1.61268	-1.09732	15.0785	4.44178e-33	5.50317e-32	64.2027
chr2:1865099	1.57866	-0.434451	15.0785	4.44193e-33	5.50336e-32	64.2027
chr7:731250	1.535	1.95018	15.0785	4.44252e-33	5.50407e-32	64.2026
chr8:143895983	-2.1272	1.73323	-15.0785	4.44258e-33	5.50414e-32	64.2026
chr21:46379241	-1.67805	3.01476	-15.0785	4.44265e-33	5.50421e-32	64.2025
chr11:68782198	1.50634	0.477317	15.0785	4.44271e-33	5.50428e-32	64.2025
chr3:25754476	1.62561	-0.483293	15.0785	4.44304e-33	5.50468e-32	64.2025
chr3:136753331	1.80195	-2.54451	15.0785	4.44342e-33	5.50514e-32	64.2024
chr9:109167602	1.60488	1.1411	15.0785	4.44349e-33	5.50521e-32	64.2024
chr16:3112979	1.83451	-3.56774	15.0784	4.44424e-33	5.50613e-32	64.2022
chr7:55178573	1.69427	2.07872	15.0784	4.44525e-33	5.50738e-32	64.202
chr2:231483993	2.28939	-2.00348	15.0784	4.44568e-33	5.5079e-32	64.2019
chr5:2111940	-2.31122	1.39268	-15.0783	4.44685e-33	5.50934e-32	64.2016
chr15:44812114	-2.92293	1.23073	-15.0783	4.44707e-33	5.5096e-32	64.2016
chr1:30815847	1.61951	2.32659	15.0783	4.44708e-33	5.5096e-32	64.2016
chr3:142947518	1.8978	-1.48012	15.0783	4.44742e-33	5.51001e-32	64.2015
chr5:5288197	1.90634	2.15195	15.0783	4.44793e-33	5.51064e-32	64.2014
chr16:30894454	1.70927	-3.65841	15.0783	4.44799e-33	5.51071e-32	64.2013
chr17:81125964	1.79402	0.924817	15.0783	4.44805e-33	5.51077e-32	64.2013
chr1:46520769	2.93549	-2.42494	15.0783	4.44813e-33	5.51085e-32	64.2013
chr8:94261003	1.59659	0.989024	15.0783	4.44816e-33	5.51089e-32	64.2013
chr5:38291872	-2.59256	0.949207	-15.0783	4.44903e-33	5.51195e-32	64.2011
chr9:456446	2.28988	0.330793	15.0782	4.45016e-33	5.51335e-32	64.2009
chr4:93835120	2.58024	-2.52195	15.0782	4.45046e-33	5.5137e-32	64.2008
chr3:18235190	2.44732	-0.696951	15.0782	4.45047e-33	5.5137e-32	64.2008
chr10:77313390	-2.37134	0.490183	-15.0782	4.45081e-33	5.51412e-32	64.2007
chr7:36987308	1.86476	-3.34896	15.0782	4.45099e-33	5.51433e-32	64.2007
chr16:31224204	2.1961	0.480488	15.0782	4.45172e-33	5.51522e-32	64.2005
chr22:48721337	-2.55098	2.22988	-15.0782	4.45227e-33	5.51589e-32	64.2004
chrX:13364556	-2.11951	2.23122	-15.0782	4.45231e-33	5.51594e-32	64.2004
chr19:13088173	1.83061	0.527866	15.0782	4.45252e-33	5.51618e-32	64.2003
chr8:1858743	-1.91537	1.80659	-15.0781	4.4528e-33	5.51652e-32	64.2003
chr14:105156763	1.87622	2.01689	15.0781	4.45317e-33	5.51698e-32	64.2002
chr6:130365118	1.61427	-0.0628659	15.0781	4.45345e-33	5.51731e-32	64.2001
chr9:78253889	-1.6189	3.03689	-15.0781	4.45454e-33	5.51866e-32	64.1999
chr17:50459057	-2.3322	1.64598	-15.0781	4.45473e-33	5.51888e-32	64.1998
chr19:5142131	1.67927	2.77902	15.078	4.45563e-33	5.51998e-32	64.1996
chr1:3465478	-3.08951	1.20073	-15.078	4.45618e-33	5.52066e-32	64.1995
chr14:99580202	3.13963	-2.25957	15.078	4.4567e-33	5.52128e-32	64.1994
chr3:195210429	-2.9289	1.3464	-15.078	4.45675e-33	5.52134e-32	64.1994
chr10:117133478	2.55293	-2.285	15.078	4.45716e-33	5.52184e-32	64.1993
chr19:47743043	2.82537	-2.05793	15.078	4.45721e-33	5.52189e-32	64.1993
chr8:102383393	1.97159	-2.30957	15.078	4.45761e-33	5.52238e-32	64.1992
chr15:96360129	1.97085	-3.21579	15.078	4.45783e-33	5.52264e-32	64.1991
chr12:57726511	2.98183	-2.67896	15.078	4.45809e-33	5.52295e-32	64.1991
chr11:73283517	2.7889	-1.74043	15.0779	4.45834e-33	5.52325e-32	64.199
chr11:72821431	3.13463	-1.54744	15.0779	4.45837e-33	5.52328e-32	64.199
chr22:42276252	-2.2689	0.924451	-15.0779	4.45875e-33	5.52374e-32	64.1989
chr11:118152486	1.8561	-2.42073	15.0779	4.45889e-33	5.5239e-32	64.1989
chr22:28885003	3.13415	-1.70256	15.0779	4.45899e-33	5.52401e-32	64.1989
chr7:3950321	1.52951	2.33537	15.0779	4.4591e-33	5.52414e-32	64.1989
chr20:6828717	1.48073	1.28793	15.0779	4.46009e-33	5.52536e-32	64.1986
chr3:73384359	-1.81768	2.8325	-15.0779	4.46056e-33	5.52594e-32	64.1985
chr2:9801931	3.22805	-1.8711	15.0779	4.46061e-33	5.52599e-32	64.1985
chr8:143940672	2.48317	-1.89146	15.0779	4.46072e-33	5.52611e-32	64.1985
chr11:60948711	1.41463	1.81476	15.0779	4.4609e-33	5.52632e-32	64.1984
chr4:125735348	2.64634	-1.88037	15.0778	4.46137e-33	5.5269e-32	64.1983
chr5:154474059	2.45415	-2.9428	15.0778	4.46199e-33	5.52766e-32	64.1982
chr19:40848191	1.55402	1.38494	15.0778	4.46248e-33	5.52826e-32	64.1981
chr12:12892946	2.3122	-2.50402	15.0778	4.46262e-33	5.52842e-32	64.1981
chr14:100693244	3.02659	-1.88622	15.0778	4.46284e-33	5.52868e-32	64.198
chr11:65607499	3.24305	-2.45555	15.0778	4.46291e-33	5.52875e-32	64.198
chr16:762350	3.18061	-1.5097	15.0778	4.46395e-33	5.53004e-32	64.1978
chr1:167430923	1.6739	1.70927	15.0777	4.4646e-33	5.53083e-32	64.1976
chr22:28884727	3.21683	-1.95561	15.0777	4.46493e-33	5.53123e-32	64.1975
chr7:84195655	1.97256	-2.20872	15.0777	4.46598e-33	5.53252e-32	64.1973
chr5:52801658	1.91878	-0.58939	15.0777	4.46603e-33	5.53257e-32	64.1973
chr10:110399454	2.99183	-1.72177	15.0776	4.46758e-33	5.53448e-32	64.197
chr13:49218730	2.16927	-2.28183	15.0776	4.46775e-33	5.53468e-32	64.1969
chr14:104593701	1.93366	1.4822	15.0776	4.46826e-33	5.5353e-32	64.1968
chr3:128226977	1.56683	-1.86256	15.0776	4.46843e-33	5.5355e-32	64.1968
chr10:51815505	-1.74976	0.737683	-15.0776	4.46857e-33	5.53567e-32	64.1967
chr5:146620826	-2.415	0.840305	-15.0776	4.46877e-33	5.5359e-32	64.1967
chr19:3180710	-2.75768	0.939939	-15.0776	4.46894e-33	5.53611e-32	64.1966
chr17:79543499	-1.74268	0.945366	-15.0776	4.46931e-33	5.53655e-32	64.1966
chr11:64877154	3.25159	-2.39762	15.0775	4.47035e-33	5.53784e-32	64.1963
chr1:3839910	-1.53622	1.76933	-15.0775	4.47137e-33	5.53909e-32	64.1961
chr19:38213920	-3.28512	-0.729634	-15.0775	4.47194e-33	5.53978e-32	64.196
chr1:78619536	2.37073	1.21085	15.0775	4.47203e-33	5.53989e-32	64.196
chr11:75490773	2.94939	-2.29701	15.0775	4.47205e-33	5.53989e-32	64.196
chr17:50687623	2.21098	-1.63183	15.0775	4.47225e-33	5.54013e-32	64.1959
chr6:168052580	-1.71683	2.99939	-15.0774	4.47291e-33	5.54094e-32	64.1958
chr12:6158911	1.62854	2.67317	15.0774	4.47356e-33	5.54174e-32	64.1956
chr11:119492268	-2.41012	0.404939	-15.0774	4.47374e-33	5.54195e-32	64.1956
chr11:44939308	-2.70463	1.23341	-15.0774	4.47405e-33	5.54232e-32	64.1955
chr1:159051260	1.73207	2.02104	15.0774	4.47433e-33	5.54266e-32	64.1954
chr19:4543711	-2.81646	0.93872	-15.0774	4.47496e-33	5.54344e-32	64.1953
chr1:203870925	1.8822	0.050122	15.0774	4.47534e-33	5.5439e-32	64.1952
chr1:77067129	1.60585	1.40817	15.0774	4.47535e-33	5.5439e-32	64.1952
chr4:101009329	-2.75524	1.12811	-15.0773	4.47598e-33	5.54467e-32	64.1951
chr2:232333879	-1.60537	3.33049	-15.0773	4.47625e-33	5.545e-32	64.195
chr11:3135739	-2.24476	-0.167866	-15.0773	4.47627e-33	5.54501e-32	64.195
chr8:124997825	1.73256	-3.74787	15.0773	4.47697e-33	5.54587e-32	64.1949
chr2:10580138	-1.90707	0.255244	-15.0773	4.47716e-33	5.54609e-32	64.1948
chr15:80970693	1.64415	-0.184512	15.0773	4.47786e-33	5.54695e-32	64.1947
chr2:240370499	2.875	-1.83128	15.0773	4.47793e-33	5.54703e-32	64.1946
chr6:147155062	-1.72878	2.44049	-15.0772	4.47867e-33	5.54793e-32	64.1945
chr3:49718243	1.88695	1.5214	15.0772	4.47868e-33	5.54794e-32	64.1945
chr15:40966138	1.6778	1.1139	15.0772	4.47876e-33	5.54803e-32	64.1945
chr7:116239636	1.7272	0.75189	15.0772	4.4791e-33	5.54844e-32	64.1944
chr3:195801729	1.47073	0.135488	15.0772	4.47941e-33	5.54881e-32	64.1943
chr16:1089887	-2.31085	-0.125671	-15.0772	4.47953e-33	5.54895e-32	64.1943
chr10:72084372	-1.67659	3.16524	-15.0772	4.47996e-33	5.54947e-32	64.1942
chr5:598615	-1.75305	0.894573	-15.0772	4.48048e-33	5.55011e-32	64.1941
chr20:49668733	1.96768	-1.04555	15.0772	4.48052e-33	5.55015e-32	64.1941
chr5:135027847	3.09573	-1.66677	15.0772	4.48107e-33	5.55081e-32	64.1939
chr3:52534687	2.92671	-0.881037	15.0772	4.48123e-33	5.55101e-32	64.1939
chr1:230279665	-2.53146	1.68037	-15.0771	4.48171e-33	5.55159e-32	64.1938
chr16:89696934	-1.72195	1.89159	-15.0771	4.48243e-33	5.55248e-32	64.1936
chr22:30080482	2.11305	-3.0953	15.0771	4.48253e-33	5.55259e-32	64.1936
chr7:37394377	2.2578	-1.6211	15.0771	4.48289e-33	5.55302e-32	64.1935
chr16:87954618	-1.91573	-1.05274	-15.0771	4.48327e-33	5.55348e-32	64.1935
chr17:83083906	2.55402	-2.63299	15.0771	4.48376e-33	5.55409e-32	64.1933
chr6:54054242	2.84098	-1.95817	15.0771	4.4838e-33	5.55412e-32	64.1933
chr1:56508704	2.10476	-2.71299	15.0771	4.48395e-33	5.5543e-32	64.1933
chr17:50550607	1.59244	2.27939	15.077	4.48474e-33	5.55527e-32	64.1931
chr4:153267016	-2.92939	1.38872	-15.077	4.48498e-33	5.55556e-32	64.1931
chr5:93246448	-3.27439	1.22951	-15.077	4.48501e-33	5.55558e-32	64.1931
chr6:148972962	2.17244	-0.880976	15.077	4.48504e-33	5.55561e-32	64.1931
chr6:33080983	2.85012	-2.0097	15.077	4.48579e-33	5.55653e-32	64.1929
chr5:1526898	-2.04085	0.588232	-15.077	4.48608e-33	5.55688e-32	64.1928
chr1:3166431	-2.18976	2.0222	-15.077	4.48612e-33	5.55691e-32	64.1928
chr3:125233583	1.57098	2.97841	15.077	4.48699e-33	5.55798e-32	64.1926
chr8:81280065	2.06707	-2.09598	15.0769	4.48763e-33	5.55877e-32	64.1925
chr2:96264919	-1.41268	-2.90561	-15.0769	4.48766e-33	5.55879e-32	64.1925
chr17:2723802	2.79829	-1.85939	15.0769	4.48769e-33	5.55882e-32	64.1925
chr5:150357247	-1.49512	0.808049	-15.0769	4.48803e-33	5.55923e-32	64.1924
chr14:104701117	2.39329	0.405915	15.0769	4.48813e-33	5.55934e-32	64.1924
chr5:95733461	1.63451	2.27433	15.0769	4.48854e-33	5.55984e-32	64.1923
chr19:40413358	2.14207	-2.45774	15.0769	4.48861e-33	5.55992e-32	64.1923
chr13:50129619	2.07659	-2.81549	15.0769	4.48885e-33	5.56021e-32	64.1922
chr1:41482497	-3.13476	0.830061	-15.0769	4.48895e-33	5.56032e-32	64.1922
chr8:141225545	-2.92341	1.37256	-15.0769	4.48919e-33	5.56061e-32	64.1921
chr11:13135534	2.48	-0.946829	15.0769	4.48942e-33	5.56088e-32	64.1921
chr17:29572503	2.34878	-1.89951	15.0769	4.49001e-33	5.5616e-32	64.1919
chr11:118621774	2.20305	-1.11226	15.0768	4.49033e-33	5.562e-32	64.1919
chr14:68936568	2.43707	0.570854	15.0768	4.49111e-33	5.56295e-32	64.1917
chr13:39857751	-1.825	2.72116	-15.0768	4.49136e-33	5.56325e-32	64.1916
chr7:27106650	3.24207	-1.98823	15.0768	4.49164e-33	5.56358e-32	64.1916
chr16:75267004	-1.58232	-1.53287	-15.0768	4.49192e-33	5.56392e-32	64.1915
chr20:59411099	1.78024	1.9278	15.0768	4.49195e-33	5.56395e-32	64.1915
chr15:90206143	-2.02549	-0.135671	-15.0768	4.49237e-33	5.56446e-32	64.1914
chr2:59389443	2.8922	-1.73817	15.0768	4.49274e-33	5.56491e-32	64.1913
chr8:28203104	1.95402	-2.1864	15.0768	4.49275e-33	5.56492e-32	64.1913
chr7:137110128	1.93354	1.42616	15.0767	4.49344e-33	5.56576e-32	64.1912
chr3:32821742	2.82854	-2.80317	15.0767	4.49463e-33	5.56721e-32	64.1909
chr11:77878955	-2.28171	1.4711	-15.0767	4.49557e-33	5.56838e-32	64.1907
chr8:62035356	-3.02963	1.48591	-15.0767	4.49564e-33	5.56845e-32	64.1907
chr8:37544410	-2.24488	1.11366	-15.0766	4.49618e-33	5.56911e-32	64.1906
chr4:1555126	-2.18793	1.82689	-15.0766	4.4963e-33	5.56925e-32	64.1905
chr6:107634864	2.41171	-2.90585	15.0766	4.49693e-33	5.57001e-32	64.1904
chr10:43203598	2.09683	-2.36146	15.0766	4.49694e-33	5.57001e-32	64.1904
chr8:721444	-2.42451	2.09567	-15.0766	4.49724e-33	5.57038e-32	64.1903
chr13:113023462	2.82049	-2.15927	15.0766	4.49832e-33	5.57171e-32	64.1901
chr4:44157647	2.8461	-0.984512	15.0765	4.49915e-33	5.57273e-32	64.1899
chr8:22448200	1.8	-0.79622	15.0765	4.49984e-33	5.57357e-32	64.1898
chr12:10551579	1.73171	1.90146	15.0765	4.49994e-33	5.57369e-32	64.1897
chr14:53999452	2.66744	-2.24994	15.0765	4.50041e-33	5.57426e-32	64.1896
chr19:41123032	-2.13927	1.79085	-15.0765	4.50054e-33	5.5744e-32	64.1896
chr5:128536947	1.67146	-3.14634	15.0765	4.5008e-33	5.57473e-32	64.1895
chr8:47260267	1.97146	1.88805	15.0765	4.501e-33	5.57495e-32	64.1895
chr6:9116188	-2.34146	0.0487805	-15.0765	4.50108e-33	5.57505e-32	64.1895
chr7:130266076	-2.24902	2.02829	-15.0765	4.50126e-33	5.57526e-32	64.1894
chr10:104269276	2.01476	-3.40421	15.0765	4.50127e-33	5.57526e-32	64.1894
chr20:41697224	1.47012	2.14518	15.0764	4.50279e-33	5.57714e-32	64.1891
chr3:14394040	2.34512	-0.00097561	15.0764	4.50288e-33	5.57724e-32	64.1891
chr10:123194174	1.53329	2.67213	15.0764	4.50303e-33	5.57741e-32	64.1891
chr17:82237508	-1.36707	2.4489	-15.0764	4.50309e-33	5.57748e-32	64.189
chr9:93958304	2.56927	-1.24573	15.0764	4.50368e-33	5.5782e-32	64.1889
chr7:30912100	2.31171	2.79902	15.0764	4.50377e-33	5.5783e-32	64.1889
chr19:5687815	1.56232	2.48555	15.0764	4.50404e-33	5.57863e-32	64.1888
chr20:37343740	2.30183	-2.60848	15.0764	4.50415e-33	5.57875e-32	64.1888
chr6:168180803	3.455	0.438963	15.0764	4.50439e-33	5.57904e-32	64.1888
chr7:156657590	-1.98183	1.94604	-15.0764	4.50441e-33	5.57906e-32	64.1887
chr9:89662092	1.71854	-3.5278	15.0764	4.50451e-33	5.57917e-32	64.1887
chr8:143070959	-1.64	0.231463	-15.0763	4.5046e-33	5.57926e-32	64.1887
chr2:9261973	1.50268	1.29037	15.0763	4.50501e-33	5.57977e-32	64.1886
chr19:38386493	2.37988	-1.95238	15.0763	4.50512e-33	5.57989e-32	64.1886
chr1:243421603	-2.10878	1.25317	-15.0763	4.50536e-33	5.58018e-32	64.1885
chr17:4644117	-2.83793	1.1864	-15.0763	4.50555e-33	5.58041e-32	64.1885
chr2:240625017	-2.20866	0.12189	-15.0763	4.50592e-33	5.58085e-32	64.1884
chr10:7397819	-1.98354	2.6097	-15.0763	4.50693e-33	5.5821e-32	64.1882
chr8:8901877	1.38622	2.49323	15.0763	4.50699e-33	5.58216e-32	64.1882
chr5:77991329	1.57549	1.9947	15.0763	4.50706e-33	5.58224e-32	64.1882
chr9:126515544	-1.68329	2.71713	-15.0763	4.50727e-33	5.58249e-32	64.1881
chr17:78353684	2.8	-1.76707	15.0762	4.50796e-33	5.58333e-32	64.188
chr10:124523445	2.16293	-0.833171	15.0762	4.50931e-33	5.585e-32	64.1877
chr1:32205417	2.08634	-2.56415	15.0762	4.50936e-33	5.58504e-32	64.1877
chr14:33938184	2.83854	-1.46	15.0762	4.50957e-33	5.58529e-32	64.1876
chr20:63828686	1.40634	1.84268	15.0761	4.51039e-33	5.5863e-32	64.1874
chr6:137970435	1.59232	1.00555	15.0761	4.51078e-33	5.58678e-32	64.1873
chr13:113657582	-2.70244	1.70049	-15.0761	4.51157e-33	5.58775e-32	64.1872
chr15:63503718	1.4728	-3.47287	15.0761	4.51191e-33	5.58815e-32	64.1871
chr5:143206228	3.0689	-1.58738	15.076	4.51334e-33	5.58992e-32	64.1868
chr4:8041098	1.27707	1.29585	15.076	4.5137e-33	5.59036e-32	64.1867
chr10:26890739	2.04854	0.309268	15.076	4.5138e-33	5.59046e-32	64.1867
chr6:34263580	1.98476	0.875427	15.076	4.51387e-33	5.59054e-32	64.1867
chr13:112642097	-1.75207	2.43482	-15.076	4.5145e-33	5.59132e-32	64.1865
chr20:46306076	1.3711	1.34982	15.076	4.51454e-33	5.59135e-32	64.1865
chr1:225889711	1.43098	1.6061	15.076	4.51498e-33	5.59188e-32	64.1864
chr6:31356170	2.05183	-2.22677	15.076	4.51545e-33	5.59245e-32	64.1863
chr9:133061795	-1.98963	2.27457	-15.076	4.51554e-33	5.59257e-32	64.1863
chr12:51722378	1.62061	2.25677	15.0759	4.5162e-33	5.59337e-32	64.1861
chr19:6822520	2.06634	1.27354	15.0759	4.5163e-33	5.59348e-32	64.1861
chr4:83335419	2.01146	-2.89976	15.0759	4.51632e-33	5.5935e-32	64.1861
chr12:132547422	-2.39476	1.32921	-15.0759	4.51688e-33	5.59418e-32	64.186
chr16:67538802	1.89122	-2.84683	15.0759	4.51693e-33	5.59423e-32	64.186
chr21:33247825	-2.6289	1.79152	-15.0759	4.51713e-33	5.59447e-32	64.1859
chr7:27277718	2.33927	-0.482561	15.0759	4.5172e-33	5.59454e-32	64.1859
chr22:37002623	1.54415	2.01598	15.0759	4.51755e-33	5.59497e-32	64.1858
chr3:38583341	-1.84012	2.10652	-15.0759	4.51768e-33	5.59512e-32	64.1858
chr18:35442050	-2.70695	1.69165	-15.0759	4.51845e-33	5.59607e-32	64.1856
chr1:228158479	3.41159	-1.76726	15.0759	4.51875e-33	5.59643e-32	64.1856
chr1:39632930	2.13415	-2.04817	15.0758	4.51932e-33	5.59712e-32	64.1854
chr2:235671427	3.20256	-2.2425	15.0758	4.51946e-33	5.59729e-32	64.1854
chr9:129337584	-1.93805	1.98415	-15.0758	4.51956e-33	5.5974e-32	64.1854
chr3:126682331	1.66744	1.66811	15.0758	4.5196e-33	5.59744e-32	64.1854
chr19:2425402	3.27756	-2.13451	15.0758	4.51976e-33	5.59763e-32	64.1853
chr3:32146726	-2.21915	1.12689	-15.0758	4.52147e-33	5.59974e-32	64.185
chr8:1054015	-1.71463	-2.2422	-15.0758	4.52169e-33	5.6e-32	64.1849
chr1:246725749	-2.59549	1.55762	-15.0757	4.52248e-33	5.60097e-32	64.1847
chr4:7965515	2.02524	-2.76665	15.0757	4.52274e-33	5.60128e-32	64.1847
chr17:74972026	1.70963	-2.94567	15.0757	4.52292e-33	5.60149e-32	64.1846
chr2:235508540	-1.98378	2.54482	-15.0757	4.52301e-33	5.60159e-32	64.1846
chr7:1804585	-2.02866	2.11335	-15.0757	4.5235e-33	5.6022e-32	64.1845
chr19:49689789	2.7922	-2.40024	15.0757	4.52368e-33	5.6024e-32	64.1845
chr9:137406608	2.02061	-1.62555	15.0757	4.52392e-33	5.60269e-32	64.1844
chr20:4181050	-2.2811	2.13018	-15.0757	4.52404e-33	5.60283e-32	64.1844
chr2:177348550	-2.39524	1.67372	-15.0757	4.52411e-33	5.60291e-32	64.1844
chr16:386165	1.67134	0.74628	15.0757	4.52419e-33	5.60299e-32	64.1844
chr15:63599907	-1.67341	-1.835	-15.0756	4.52549e-33	5.6046e-32	64.1841
chr10:126063431	2.92366	-1.76659	15.0756	4.52707e-33	5.60654e-32	64.1837
chr9:126557872	1.66439	1.4828	15.0756	4.52752e-33	5.60709e-32	64.1836
chr2:273530	-3.07146	0.922927	-15.0755	4.52786e-33	5.60749e-32	64.1836
chr8:24297983	-2.43232	0.930427	-15.0755	4.52795e-33	5.6076e-32	64.1835
chr22:42757909	1.5739	0.885488	15.0755	4.52814e-33	5.60783e-32	64.1835
chr6:164085549	1.72037	0.925549	15.0755	4.52869e-33	5.6085e-32	64.1834
chr16:85643139	-1.34841	0.684939	-15.0755	4.5287e-33	5.6085e-32	64.1834
chr3:39106427	2.88171	-1.87683	15.0755	4.5289e-33	5.60873e-32	64.1833
chr7:35761803	1.57512	2.00585	15.0755	4.52934e-33	5.60927e-32	64.1832
chr21:41778485	1.45183	-2.81884	15.0755	4.5306e-33	5.61082e-32	64.183
chr9:36135085	2.0311	-0.162378	15.0754	4.53129e-33	5.61167e-32	64.1828
chr12:32083692	1.48061	1.43982	15.0754	4.53164e-33	5.61209e-32	64.1827
chr1:41724863	1.55317	2.37646	15.0754	4.53196e-33	5.61247e-32	64.1827
chr15:92639663	-2.3861	1.79378	-15.0754	4.53225e-33	5.61283e-32	64.1826
chr22:28884681	2.8389	-2.16457	15.0754	4.53242e-33	5.61303e-32	64.1826
chr14:64502656	-2.21134	1.73287	-15.0754	4.53257e-33	5.61321e-32	64.1825
chr3:195753842	1.70598	1.30091	15.0754	4.53276e-33	5.61343e-32	64.1825
chr8:85986440	1.91561	-0.518537	15.0754	4.53295e-33	5.61365e-32	64.1824
chr2:42492606	2.01378	-1.82299	15.0754	4.53339e-33	5.61419e-32	64.1823
chr6:31779275	-1.82317	2.86585	-15.0753	4.53435e-33	5.61537e-32	64.1821
chr16:1532093	2.175	-0.468232	15.0753	4.53539e-33	5.61665e-32	64.1819
chr12:57475546	3.20293	-1.87256	15.0753	4.53574e-33	5.61707e-32	64.1818
chr3:39501350	1.67415	0.794756	15.0753	4.53611e-33	5.61752e-32	64.1817
chr2:161067944	2.34646	-0.394817	15.0753	4.53636e-33	5.61782e-32	64.1817
chr11:72782174	2.20049	-3.27366	15.0753	4.53653e-33	5.61802e-32	64.1816
chr12:68841493	1.81171	1.99354	15.0752	4.53662e-33	5.61812e-32	64.1816
chr16:4374302	3.00585	-1.85707	15.0752	4.53747e-33	5.61916e-32	64.1814
chr1:52920891	3.09207	-1.78396	15.0752	4.53757e-33	5.61928e-32	64.1814
chr14:105469433	-1.55866	2.04933	-15.0752	4.53766e-33	5.61938e-32	64.1814
chr10:99527356	-2.45866	1.52311	-15.0752	4.5385e-33	5.6204e-32	64.1812
chr1:15326931	-3.16085	1.39787	-15.0751	4.54009e-33	5.62236e-32	64.1809
chr12:132663026	-3.10646	1.63226	-15.0751	4.54097e-33	5.62344e-32	64.1807
chr1:9960843	-1.5561	0.146707	-15.0751	4.54113e-33	5.62364e-32	64.1806
chr7:107938804	2.39622	-1.21799	15.0751	4.54157e-33	5.62416e-32	64.1805
chr10:119818025	1.70573	0.884695	15.0751	4.54205e-33	5.62475e-32	64.1804
chr2:121908027	-3.09878	0.96939	-15.075	4.54332e-33	5.62631e-32	64.1802
chr7:130381803	1.30976	2.54195	15.075	4.54398e-33	5.62712e-32	64.18
chr21:31530604	1.4589	1.21616	15.075	4.54417e-33	5.62735e-32	64.18
chr4:52748583	-1.99598	1.12177	-15.075	4.54457e-33	5.62783e-32	64.1799
chr11:1691681	1.66256	1.85396	15.075	4.54478e-33	5.62808e-32	64.1798
chr6:44176203	1.64854	-0.354756	15.0749	4.54653e-33	5.63024e-32	64.1794
chr14:70709284	1.74232	0.829573	15.0749	4.54689e-33	5.63067e-32	64.1794
chr8:20405888	-2.93951	0.845122	-15.0749	4.54701e-33	5.63082e-32	64.1793
chr4:3407998	-2.01049	2.41927	-15.0749	4.54732e-33	5.63118e-32	64.1793
chr8:27324605	1.86768	-0.673232	15.0749	4.54789e-33	5.63189e-32	64.1791
chr17:78341660	1.64573	-2.82591	15.0749	4.54829e-33	5.63237e-32	64.1791
chr9:136854714	2.00683	2.30293	15.0748	4.54833e-33	5.63241e-32	64.179
chr12:94079499	1.93561	1.82317	15.0748	4.54839e-33	5.63248e-32	64.179
chrX:63636481	1.45329	0.400549	15.0748	4.54854e-33	5.63265e-32	64.179
chr15:93076070	1.47366	3.06049	15.0748	4.54856e-33	5.63266e-32	64.179
chr1:2428687	-2.98134	1.14384	-15.0748	4.54902e-33	5.63322e-32	64.1789
chr3:188152929	2.88463	-2.1172	15.0748	4.55001e-33	5.63444e-32	64.1787
chr17:3921127	-1.08549	0.309451	-15.0748	4.55006e-33	5.63449e-32	64.1787
chr9:116097646	1.71415	0.677683	15.0748	4.55019e-33	5.63465e-32	64.1786
chr17:64210239	3.2472	-1.82774	15.0748	4.55072e-33	5.63529e-32	64.1785
chr16:81719357	2.5378	-1.74902	15.0747	4.55132e-33	5.63602e-32	64.1784
chr3:32592848	1.7572	1.6764	15.0747	4.55193e-33	5.63677e-32	64.1783
chr6:41409165	2.50049	-2.53695	15.0747	4.5522e-33	5.63709e-32	64.1782
chr10:99539038	2.20854	0.0537805	15.0747	4.55273e-33	5.63774e-32	64.1781
chr6:156719735	2.07476	-2.76348	15.0747	4.55276e-33	5.63776e-32	64.1781
chr11:64247744	1.98366	-3.18732	15.0747	4.55318e-33	5.63827e-32	64.178
chr10:63974803	1.58122	2.26341	15.0747	4.55349e-33	5.63865e-32	64.1779
chr14:68685672	2.3328	-1.51665	15.0747	4.55407e-33	5.63936e-32	64.1778
chr12:121776214	-2.04024	-1.61268	-15.0746	4.55475e-33	5.64019e-32	64.1776
chr12:132525412	1.54488	2.30439	15.0746	4.55553e-33	5.64114e-32	64.1775
chr6:161375849	-2.16854	1.67976	-15.0746	4.55556e-33	5.64117e-32	64.1775
chr17:48100384	3.125	-2.13982	15.0746	4.55664e-33	5.6425e-32	64.1772
chr8:22056051	2.44695	-1.35604	15.0746	4.55673e-33	5.6426e-32	64.1772
chr21:38913541	2.58378	-2.2397	15.0745	4.55747e-33	5.6435e-32	64.177
chr1:204193834	-2.17671	1.7264	-15.0745	4.55765e-33	5.64372e-32	64.177
chr3:123699830	1.81366	2.10061	15.0745	4.5577e-33	5.64378e-32	64.177
chr16:31139088	2.79537	-2.23561	15.0745	4.55829e-33	5.64449e-32	64.1769
chr8:81149891	2.70134	-0.444329	15.0745	4.55839e-33	5.64461e-32	64.1768
chr11:2825712	2.16061	-2.66921	15.0745	4.55931e-33	5.64573e-32	64.1766
chr12:50284057	1.77561	-1.85329	15.0745	4.55938e-33	5.64582e-32	64.1766
chr8:939002	1.39671	2.44433	15.0744	4.56032e-33	5.64697e-32	64.1764
chr1:171142708	-2.94378	0.990305	-15.0744	4.56082e-33	5.64757e-32	64.1763
chr12:105601181	1.99622	-0.901646	15.0744	4.56095e-33	5.64773e-32	64.1763
chr17:42553955	1.89622	2.08274	15.0744	4.56254e-33	5.64968e-32	64.1759
chr3:65356770	2.12073	-2.6961	15.0744	4.56266e-33	5.64983e-32	64.1759
chr6:6614527	-2.40659	1.70378	-15.0744	4.56267e-33	5.64983e-32	64.1759
chr20:63641615	2.24146	-2.86415	15.0744	4.56285e-33	5.65004e-32	64.1759
chr7:44962725	3.29463	-2.30659	15.0743	4.56348e-33	5.65081e-32	64.1757
chr4:107931059	1.50439	-2.98354	15.0743	4.5639e-33	5.65132e-32	64.1756
chr11:76756512	-2.76939	0.957378	-15.0743	4.56421e-33	5.6517e-32	64.1756
chr16:684819	-1.915	1.19433	-15.0743	4.5648e-33	5.65241e-32	64.1754
chr12:121797959	3.17195	-1.91256	15.0743	4.56509e-33	5.65276e-32	64.1754
chr1:10639659	1.69561	2.56683	15.0743	4.56516e-33	5.65284e-32	64.1754
chr5:119397951	-2.81012	0.753232	-15.0743	4.5653e-33	5.65301e-32	64.1753
chr4:40176973	1.53	1.30037	15.0743	4.56532e-33	5.65302e-32	64.1753
chr2:112138033	1.67305	-3.12872	15.0742	4.56701e-33	5.6551e-32	64.175
chr7:37182131	1.69341	-3.27902	15.0742	4.56769e-33	5.65593e-32	64.1748
chr16:88107782	-2.85854	1.14232	-15.0742	4.56795e-33	5.65624e-32	64.1747
chr11:118621747	1.67329	-2.36555	15.0742	4.56805e-33	5.65635e-32	64.1747
chr7:157279152	1.81793	-1.85494	15.0742	4.56861e-33	5.65704e-32	64.1746
chr3:138775439	-1.46659	2.2589	-15.0742	4.5688e-33	5.65727e-32	64.1746
chr6:9486244	-2.90439	1.1839	-15.0741	4.56952e-33	5.65815e-32	64.1744
chr8:1484572	1.97646	0.309695	15.0741	4.56987e-33	5.65857e-32	64.1743
chr19:56664900	1.99841	1.75201	15.0741	4.57e-33	5.65872e-32	64.1743
chr12:132248999	-2.53122	0.765732	-15.0741	4.5704e-33	5.65921e-32	64.1742
chr14:103071806	2.30171	0.362683	15.0741	4.57066e-33	5.65952e-32	64.1742
chr2:50625096	-2.0322	2.35927	-15.0741	4.5715e-33	5.66055e-32	64.174
chr1:6471731	2.61354	-1.39262	15.0741	4.57166e-33	5.66073e-32	64.1739
chr1:27367291	1.87341	-3.05902	15.074	4.57263e-33	5.66192e-32	64.1737
chr22:46085853	3.4022	-2.15805	15.074	4.57279e-33	5.66212e-32	64.1737
chr17:82225605	1.79244	-0.374878	15.074	4.57293e-33	5.66227e-32	64.1737
chr4:1979025	-1.80878	1.96293	-15.074	4.57418e-33	5.66382e-32	64.1734
chr1:31410459	1.86878	0.914146	15.074	4.57422e-33	5.66386e-32	64.1734
chr9:136688322	1.59171	0.082561	15.074	4.57441e-33	5.66408e-32	64.1733
chr17:4545195	1.8711	1.94396	15.074	4.57453e-33	5.66422e-32	64.1733
chr10:129707921	-2.15854	2.70512	-15.074	4.57475e-33	5.66448e-32	64.1733
chr9:125745646	-1.45378	0.730427	-15.0739	4.57483e-33	5.66457e-32	64.1732
chr1:211685941	-1.34159	1.18884	-15.0739	4.57507e-33	5.66486e-32	64.1732
chr19:1975272	-2.0239	1.93232	-15.0739	4.57527e-33	5.6651e-32	64.1731
chr1:151133037	2.87695	-1.45213	15.0739	4.57549e-33	5.66536e-32	64.1731
chr12:120654816	1.50256	2.57421	15.0739	4.57637e-33	5.66643e-32	64.1729
chr19:31355275	2.88671	-1.80213	15.0739	4.57654e-33	5.66664e-32	64.1729
chr2:9334381	1.58829	1.67805	15.0739	4.57665e-33	5.66676e-32	64.1728
chr2:110835594	1.57671	0.754695	15.0739	4.57722e-33	5.66746e-32	64.1727
chr9:14307112	-2.60098	1.30793	-15.0738	4.57781e-33	5.66818e-32	64.1726
chr6:107787354	-1.74134	0.141159	-15.0738	4.57833e-33	5.66881e-32	64.1725
chr1:39625591	1.28512	1.80085	15.0738	4.58015e-33	5.67105e-32	64.1721
chr7:21170141	1.83634	-2.44829	15.0737	4.58086e-33	5.67192e-32	64.1719
chr5:88695413	1.89537	-2.68207	15.0737	4.58109e-33	5.6722e-32	64.1719
chr11:2533600	1.05488	0.542317	15.0737	4.58221e-33	5.67358e-32	64.1716
chr16:51133837	1.94939	-2.08067	15.0737	4.58249e-33	5.67391e-32	64.1716
chr1:33120146	2.42683	-0.508293	15.0737	4.58254e-33	5.67397e-32	64.1716
chr17:7549454	2.49195	-2.09878	15.0737	4.58267e-33	5.67412e-32	64.1715
chr12:6961395	2.12463	-3.03073	15.0737	4.58358e-33	5.67524e-32	64.1713
chr17:82030366	1.50951	2.21427	15.0736	4.58431e-33	5.67613e-32	64.1712
chr13:24895645	-1.47659	1.91524	-15.0736	4.58435e-33	5.67617e-32	64.1712
chr2:42570128	2.15402	-0.510915	15.0736	4.58459e-33	5.67645e-32	64.1711
chr2:10385611	-1.9661	1.68207	-15.0736	4.58593e-33	5.6781e-32	64.1708
chr1:15201092	2.69915	-1.6386	15.0736	4.58658e-33	5.6789e-32	64.1707
chr9:134522331	2.1578	0.701951	15.0735	4.58741e-33	5.67992e-32	64.1705
chr5:176831421	1.54988	1.3464	15.0735	4.58742e-33	5.67992e-32	64.1705
chr8:66711874	2.47939	-0.924817	15.0735	4.58762e-33	5.68015e-32	64.1705
chr9:137076813	1.45524	0.505183	15.0735	4.58768e-33	5.68023e-32	64.1704
chr3:13041369	-2.06622	-0.560305	-15.0735	4.58772e-33	5.68026e-32	64.1704
chr22:38772774	1.41805	0.988902	15.0735	4.58791e-33	5.68048e-32	64.1704
chr5:16701703	-2.32171	2.37829	-15.0735	4.588e-33	5.68059e-32	64.1704
chr17:47709259	3.16951	-1.5839	15.0735	4.5882e-33	5.68083e-32	64.1703
chr7:1713816	-1.88549	1.78043	-15.0735	4.5893e-33	5.68217e-32	64.1701
chr6:160163762	1.63305	1.01226	15.0734	4.58958e-33	5.68252e-32	64.17
chr7:27106973	2.84549	-1.91372	15.0734	4.59012e-33	5.68318e-32	64.1699
chr12:124704599	1.86805	1.65085	15.0734	4.59057e-33	5.68372e-32	64.1698
chr1:245607670	2.2528	0.73872	15.0734	4.59116e-33	5.68443e-32	64.1697
chr16:88856145	2.86402	-1.42409	15.0734	4.59158e-33	5.68495e-32	64.1696
chr4:38119968	2.87732	-1.65549	15.0733	4.59266e-33	5.68627e-32	64.1694
chr6:36972771	1.99402	0.925915	15.0733	4.59275e-33	5.68638e-32	64.1693
chr6:47519488	-2.18061	2.05713	-15.0733	4.59345e-33	5.68723e-32	64.1692
chr8:22570472	1.25463	2.26598	15.0733	4.59374e-33	5.68758e-32	64.1691
chr7:47512620	2.9211	-1.2303	15.0733	4.5944e-33	5.68839e-32	64.169
chr17:2690461	-1.88098	0.975244	-15.0733	4.59487e-33	5.68897e-32	64.1689
chr10:117132700	2.6022	-2.18146	15.0732	4.59635e-33	5.69079e-32	64.1686
chr12:57736174	3.28988	-2.33226	15.0732	4.59679e-33	5.69132e-32	64.1685
chr20:31861951	2.87841	-2.36299	15.0732	4.59797e-33	5.69277e-32	64.1682
chr10:117164235	2.72378	-1.37689	15.0732	4.59816e-33	5.693e-32	64.1682
chr1:165632263	1.8572	-3.81055	15.0732	4.59832e-33	5.69318e-32	64.1681
chr17:82620567	-1.66061	3.19067	-15.0732	4.59836e-33	5.69322e-32	64.1681
chr16:56356130	2.28305	-1.20128	15.0731	4.59857e-33	5.69347e-32	64.1681
chr17:83024415	-2.22268	2.62756	-15.0731	4.59863e-33	5.69354e-32	64.1681
chr17:80319555	1.63268	2.59329	15.0731	4.59894e-33	5.69391e-32	64.168
chrX:48695834	2.06634	-1.16451	15.0731	4.60021e-33	5.69547e-32	64.1677
chr12:49895172	-2.06939	1.96213	-15.0731	4.60033e-33	5.69561e-32	64.1677
chr11:75425546	2.12366	1.59549	15.0731	4.60051e-33	5.69582e-32	64.1676
chr17:18421581	-2.4172	1.46555	-15.0731	4.60064e-33	5.69597e-32	64.1676
chr3:44900239	2.64634	-1.34293	15.0731	4.60078e-33	5.69614e-32	64.1676
chr19:48640165	2.19305	1.33701	15.0731	4.601e-33	5.6964e-32	64.1675
chr13:33610874	-2.94159	0.70872	-15.073	4.60156e-33	5.69708e-32	64.1674
chr16:30112388	1.73402	0.943841	15.073	4.60159e-33	5.69711e-32	64.1674
chr5:109877701	2.83878	-0.814024	15.073	4.60162e-33	5.69714e-32	64.1674
chr17:4394040	2.79732	-1.815	15.073	4.60164e-33	5.69714e-32	64.1674
chr9:98087570	3.37402	-1.96238	15.073	4.6023e-33	5.69795e-32	64.1673
chr19:42323635	2.05	-3.0022	15.073	4.60284e-33	5.69862e-32	64.1671
chr6:148272074	1.79988	1.84604	15.073	4.60299e-33	5.6988e-32	64.1671
chr12:12465908	3.39341	0.623659	15.073	4.60397e-33	5.69999e-32	64.1669
chr8:53529482	-2.39585	1.5678	-15.073	4.60402e-33	5.70005e-32	64.1669
chr16:88448701	-2.66146	0.23	-15.073	4.60412e-33	5.70016e-32	64.1669
chr12:47980543	1.56183	2.37872	15.073	4.60429e-33	5.70036e-32	64.1668
chr20:64062589	2.03341	-0.401707	15.0729	4.60488e-33	5.70108e-32	64.1667
chr14:35369799	2.53756	-0.0957317	15.0729	4.60527e-33	5.70155e-32	64.1666
chr2:96251819	1.66305	2.65421	15.0729	4.60534e-33	5.70163e-32	64.1666
chr11:837702	-1.52878	2.14195	-15.0729	4.60535e-33	5.70163e-32	64.1666
chr7:83958519	-2.43073	2.0472	-15.0729	4.60596e-33	5.70238e-32	64.1665
chr9:83061524	2.2561	-0.543902	15.0729	4.60661e-33	5.70317e-32	64.1663
chr12:130167268	1.61476	0.499207	15.0729	4.60669e-33	5.70327e-32	64.1663
chr22:37988943	2.12159	-0.214207	15.0729	4.60685e-33	5.70344e-32	64.1663
chr8:22025396	2.13463	-2.93159	15.0728	4.60743e-33	5.70416e-32	64.1661
chr4:17782160	2.39744	-2.81787	15.0728	4.60812e-33	5.705e-32	64.166
chr10:103745955	2.32402	-2.01506	15.0728	4.60858e-33	5.70556e-32	64.1659
chr10:43026794	2.4528	-2.5764	15.0728	4.60888e-33	5.70592e-32	64.1658
chr1:150962465	1.77512	1.62402	15.0728	4.60896e-33	5.70601e-32	64.1658
chr16:49273653	1.2389	0.0584756	15.0728	4.60932e-33	5.70644e-32	64.1657
chr10:5534582	-3.18354	1.09933	-15.0728	4.60932e-33	5.70644e-32	64.1657
chr16:27698149	1.71902	0.517439	15.0728	4.60953e-33	5.70668e-32	64.1657
chr6:128053289	1.65976	2.45415	15.0728	4.60956e-33	5.70672e-32	64.1657
chr11:46914426	2.96415	-1.61354	15.0728	4.60961e-33	5.70676e-32	64.1657
chr11:102887145	-2.85927	1.03915	-15.0728	4.60966e-33	5.70682e-32	64.1657
chr1:3142212	-1.92207	0.740427	-15.0728	4.60979e-33	5.70696e-32	64.1656
chr20:47973930	1.88098	2.24537	15.0728	4.60997e-33	5.70718e-32	64.1656
chr15:98580669	1.59256	-0.799329	15.0728	4.61007e-33	5.7073e-32	64.1656
chr2:227006364	-2.0928	2.26665	-15.0727	4.61048e-33	5.70779e-32	64.1655
chr19:30122611	-2.77049	1.11293	-15.0727	4.61152e-33	5.70907e-32	64.1653
chr1:201628665	-1.67573	2.46652	-15.0727	4.61185e-33	5.70947e-32	64.1652
chr5:172093614	1.73037	1.3997	15.0727	4.61254e-33	5.71031e-32	64.165
chr5:172683484	2.89061	-1.19543	15.0726	4.61393e-33	5.71202e-32	64.1647
chr3:49910597	2.27866	-0.564207	15.0726	4.61403e-33	5.71214e-32	64.1647
chr7:121872524	1.97463	-1.13512	15.0726	4.6152e-33	5.71357e-32	64.1645
chr4:76434664	2.7772	-1.45177	15.0726	4.6155e-33	5.71394e-32	64.1644
chr19:12940396	-2.16341	1.19829	-15.0726	4.61552e-33	5.71395e-32	64.1644
chr19:45158940	-2.5561	1.31537	-15.0726	4.6159e-33	5.71441e-32	64.1643
chr2:70258658	1.92146	-2.71634	15.0726	4.61592e-33	5.71442e-32	64.1643
chr14:76574933	-2.49622	0.477622	-15.0725	4.61664e-33	5.7153e-32	64.1642
chr8:11862853	2.70646	-2.09262	15.0725	4.61686e-33	5.71556e-32	64.1641
chr18:78866726	2.67512	-1.88988	15.0725	4.61714e-33	5.7159e-32	64.164
chr19:5687801	1.58488	1.19476	15.0725	4.61768e-33	5.71656e-32	64.1639
chr2:43068175	2.18427	1.66177	15.0725	4.61774e-33	5.71662e-32	64.1639
chr22:27797940	2.5489	-0.461159	15.0725	4.61777e-33	5.71665e-32	64.1639
chr1:221366049	1.71451	1.66201	15.0725	4.61835e-33	5.71735e-32	64.1638
chr4:8026537	1.73378	2.49823	15.0725	4.61851e-33	5.71755e-32	64.1637
chr17:76498243	2.80195	-1.82524	15.0724	4.61957e-33	5.71885e-32	64.1635
chr7:38878676	-2.01451	2.21567	-15.0724	4.62013e-33	5.71953e-32	64.1634
chr2:239945463	-2.85195	1.40988	-15.0724	4.62025e-33	5.71968e-32	64.1634
chr20:8305786	1.73488	1.63683	15.0724	4.62049e-33	5.71996e-32	64.1633
chr8:73285904	3.00341	-1.46146	15.0724	4.621e-33	5.72058e-32	64.1632
chr7:978754	1.52878	2.89171	15.0724	4.62119e-33	5.7208e-32	64.1632
chr6:40912442	-1.84756	-1.99756	-15.0724	4.62134e-33	5.72098e-32	64.1631
chr15:99250461	2.21598	-0.209695	15.0724	4.62172e-33	5.72144e-32	64.1631
chr1:220881493	1.71585	-2.89854	15.0723	4.62283e-33	5.72281e-32	64.1628
chr1:2085515	-2.02878	2.3378	-15.0723	4.62355e-33	5.72369e-32	64.1627
chr19:916776	1.74195	0.506341	15.0723	4.62363e-33	5.72378e-32	64.1626
chr12:131088237	-2.21049	2.15207	-15.0723	4.62391e-33	5.72411e-32	64.1626
chr7:149071983	1.71976	-1.89232	15.0723	4.62403e-33	5.72425e-32	64.1626
chr1:235946137	-3.04049	1.89256	-15.0723	4.6245e-33	5.72482e-32	64.1625
chr19:10335208	2.50988	-2.17104	15.0723	4.62457e-33	5.7249e-32	64.1624
chr9:127692392	-1.69537	2.36537	-15.0722	4.62546e-33	5.72599e-32	64.1622
chr4:1201529	-2.92524	0.833598	-15.0722	4.62558e-33	5.72613e-32	64.1622
chr14:105327058	1.54427	1.48884	15.0722	4.62579e-33	5.72637e-32	64.1622
chr19:752915	2.90232	-1.91494	15.0722	4.62629e-33	5.72698e-32	64.1621
chr14:92451805	1.60293	1.98732	15.0722	4.62645e-33	5.72717e-32	64.162
chr19:17403238	1.83317	1.22305	15.0722	4.6271e-33	5.72796e-32	64.1619
chr6:157533774	1.4311	-0.417256	15.0722	4.62752e-33	5.72848e-32	64.1618
chr17:3945102	3.05195	-1.795	15.0721	4.62849e-33	5.72967e-32	64.1616
chr20:33083529	1.41854	2.00476	15.0721	4.62902e-33	5.73031e-32	64.1615
chr19:3057665	-2.62829	1.13244	-15.0721	4.62936e-33	5.73073e-32	64.1614
chr11:62122414	1.67366	0.606341	15.0721	4.62988e-33	5.73135e-32	64.1613
chr14:57266207	-2.17866	0.360671	-15.0721	4.63e-33	5.7315e-32	64.1613
chr6:168442582	2.37841	-0.530915	15.0721	4.63005e-33	5.73154e-32	64.1613
chr9:34457439	2.50366	-2.50927	15.072	4.6313e-33	5.73309e-32	64.161
chr2:82282315	1.73476	-0.949817	15.072	4.63192e-33	5.73385e-32	64.1608
chr19:48741357	1.62878	-0.581098	15.072	4.63195e-33	5.73387e-32	64.1608
chr5:177396319	1.60439	0.97622	15.072	4.63214e-33	5.7341e-32	64.1608
chr10:125023974	-3.0339	0.997195	-15.072	4.63271e-33	5.73479e-32	64.1607
chr9:128071143	-1.5728	1.24701	-15.072	4.633e-33	5.73514e-32	64.1606
chr10:77639334	-1.77671	2.64238	-15.072	4.63313e-33	5.73528e-32	64.1606
chr11:60853014	3.15341	-1.42573	15.072	4.63315e-33	5.7353e-32	64.1606
chr13:113530193	2.7639	-1.05671	15.072	4.63316e-33	5.7353e-32	64.1606
chr10:22504264	1.83427	1.81128	15.072	4.63341e-33	5.73561e-32	64.1605
chr12:4838179	1.32427	0.0339634	15.072	4.63361e-33	5.73585e-32	64.1605
chr20:48823205	-2.30988	-0.0938415	-15.0719	4.63457e-33	5.73702e-32	64.1603
chr5:132664256	2.495	-1.19665	15.0719	4.6348e-33	5.73729e-32	64.1602
chr16:84849537	1.92866	-1.4336	15.0719	4.63522e-33	5.7378e-32	64.1601
chr10:44352551	-1.97573	-0.705793	-15.0719	4.63552e-33	5.73816e-32	64.1601
chr10:133005559	-1.82902	1.6272	-15.0719	4.63556e-33	5.7382e-32	64.1601
chr17:3945274	2.38683	-0.830122	15.0719	4.63571e-33	5.73838e-32	64.16
chr1:13661746	2.80256	-1.28238	15.0719	4.63577e-33	5.73844e-32	64.16
chr9:79562756	1.57183	1.83177	15.0719	4.63597e-33	5.73868e-32	64.16
chr7:2661928	-1.56244	2.9289	-15.0719	4.63599e-33	5.7387e-32	64.16
chr19:4531709	-1.8078	1.0678	-15.0718	4.63787e-33	5.74102e-32	64.1596
chr20:32216739	-1.93537	2.46146	-15.0718	4.63806e-33	5.74124e-32	64.1595
chr15:25849521	2.55829	-2.36073	15.0718	4.63852e-33	5.7418e-32	64.1594
chr1:31944240	2.26268	-1.4078	15.0718	4.63921e-33	5.74265e-32	64.1593
chr10:116324436	1.37671	0.103598	15.0718	4.63932e-33	5.74277e-32	64.1593
chr8:133456778	1.6078	-0.505854	15.0718	4.63945e-33	5.74292e-32	64.1592
chr3:142998183	-1.54939	2.16665	-15.0717	4.64068e-33	5.74444e-32	64.159
chr16:51154794	2.14207	-2.42055	15.0717	4.64072e-33	5.74447e-32	64.159
chr1:3359943	-3.16244	1.0989	-15.0717	4.64087e-33	5.74464e-32	64.1589
chr17:48633557	3.0889	-1.86287	15.0717	4.64098e-33	5.74477e-32	64.1589
chr1:244163948	2.88427	-1.92299	15.0717	4.64113e-33	5.74495e-32	64.1589
chr4:185820198	1.67744	2.38799	15.0717	4.64177e-33	5.74573e-32	64.1587
chr13:98395027	-1.74341	2.89744	-15.0717	4.64203e-33	5.74604e-32	64.1587
chr8:143519530	1.84573	1.14591	15.0717	4.64224e-33	5.74629e-32	64.1586
chr16:11597156	2.70085	-1.43933	15.0716	4.64358e-33	5.74794e-32	64.1583
chr13:24223347	1.53085	2.80933	15.0716	4.64437e-33	5.74891e-32	64.1582
chrX:154050114	2.27402	-1.05372	15.0716	4.64444e-33	5.74898e-32	64.1582
chr9:136850897	1.82854	2.84744	15.0716	4.64523e-33	5.74995e-32	64.158
chr12:123269066	-2.45488	1.25793	-15.0716	4.64558e-33	5.75038e-32	64.1579
chr17:7383833	1.48976	-1.16549	15.0716	4.64594e-33	5.75081e-32	64.1578
chr3:62262927	-2.00793	1.85482	-15.0715	4.64625e-33	5.75118e-32	64.1578
chr5:74500774	1.51963	2.6164	15.0715	4.64629e-33	5.75122e-32	64.1578
chr3:62377405	2.77878	-2.09732	15.0715	4.64666e-33	5.75167e-32	64.1577
chr13:29524123	-2.35915	2.16445	-15.0715	4.64682e-33	5.75186e-32	64.1576
chr11:64045373	-2.36622	0.744695	-15.0715	4.64707e-33	5.75215e-32	64.1576
chr14:24322874	1.54829	2.11915	15.0715	4.6472e-33	5.7523e-32	64.1576
chr16:26667274	-2.35037	1.10787	-15.0715	4.64841e-33	5.7538e-32	64.1573
chr16:31224251	2.55988	-1.26299	15.0715	4.64891e-33	5.75441e-32	64.1572
chr20:58244526	1.5211	1.94567	15.0714	4.6492e-33	5.75475e-32	64.1571
chr17:42553956	1.85354	1.96543	15.0714	4.6498e-33	5.75549e-32	64.157
chr10:104275512	2.81927	-0.573171	15.0714	4.6501e-33	5.75585e-32	64.1569
chrX:48490660	2.00768	-1.08909	15.0714	4.65041e-33	5.75622e-32	64.1569
chr10:29628516	-2.71244	1.11561	-15.0714	4.65083e-33	5.75672e-32	64.1568
chr19:33339492	1.83988	0.294939	15.0714	4.65083e-33	5.75672e-32	64.1568
chr5:10248994	-2.12805	1.85244	-15.0714	4.65104e-33	5.75698e-32	64.1567
chr1:21596564	1.73915	-0.639939	15.0714	4.65105e-33	5.75698e-32	64.1567
chr17:82799769	2.21854	0.109268	15.0714	4.65129e-33	5.75726e-32	64.1567
chr1:196896545	1.61098	1.01463	15.0714	4.65132e-33	5.75729e-32	64.1567
chr16:81527243	2.64024	-2.43829	15.0714	4.65163e-33	5.75766e-32	64.1566
chr2:70898819	2.86488	-1.16878	15.0713	4.65277e-33	5.75906e-32	64.1564
chr5:169881561	-1.58915	1.86506	-15.0713	4.65301e-33	5.75935e-32	64.1563
chr17:21052864	1.4628	1.86189	15.0713	4.65396e-33	5.76051e-32	64.1561
chr3:102092792	-2.08598	-0.21628	-15.0713	4.65424e-33	5.76084e-32	64.156
chr19:35116294	3.19963	-1.97933	15.0713	4.65497e-33	5.76174e-32	64.1559
chr21:37154026	2.24963	-1.09055	15.0712	4.65547e-33	5.76235e-32	64.1558
chr13:25857857	-2.27012	1.82726	-15.0712	4.65583e-33	5.76279e-32	64.1557
chr1:203085573	1.55439	2.25476	15.0712	4.65627e-33	5.76332e-32	64.1556
chr19:36776024	1.91634	-2.89622	15.0712	4.65632e-33	5.76337e-32	64.1556
chr4:140037612	2.90098	-1.77756	15.0712	4.65641e-33	5.76348e-32	64.1556
chr17:1181633	2.99744	-1.76116	15.0712	4.65663e-33	5.76374e-32	64.1555
chr9:136527609	-1.54841	2.4697	-15.0712	4.65745e-33	5.76474e-32	64.1554
chr13:23456509	2.31683	0.105244	15.0712	4.65783e-33	5.76519e-32	64.1553
chr12:6620421	2.13378	-2.51433	15.0712	4.65802e-33	5.76543e-32	64.1552
chr11:112832219	-2.89049	0.887927	-15.0711	4.65823e-33	5.76567e-32	64.1552
chr21:34072788	2.59012	-1.45445	15.0711	4.65966e-33	5.76744e-32	64.1549
chr11:72697183	2.50988	-1.91494	15.071	4.6613e-33	5.76945e-32	64.1545
chr20:40691666	-2.00183	0.505793	-15.071	4.6618e-33	5.77006e-32	64.1544
chr3:45719757	-2.68927	1.50268	-15.071	4.66196e-33	5.77025e-32	64.1544
chr20:13996854	-2.24561	1.74451	-15.071	4.66264e-33	5.77108e-32	64.1542
chr2:152097713	2.2639	-3.2028	15.071	4.66279e-33	5.77126e-32	64.1542
chr10:117532813	2.55256	-2.9303	15.071	4.66299e-33	5.77149e-32	64.1542
chr16:30474275	2.53415	-1.20829	15.071	4.66363e-33	5.77227e-32	64.154
chr8:37514745	-2.26451	-0.0392073	-15.071	4.66366e-33	5.77231e-32	64.154
chr17:18268345	1.53171	-0.664268	15.0709	4.66434e-33	5.77313e-32	64.1539
chr7:51225216	1.5339	1.01598	15.0709	4.66435e-33	5.77313e-32	64.1539
chr1:23801535	2.23122	-2.4361	15.0709	4.66474e-33	5.7736e-32	64.1538
chr1:16043588	1.75146	0.548902	15.0709	4.6648e-33	5.77367e-32	64.1538
chr13:30154098	2.84098	-1.62159	15.0709	4.66583e-33	5.77494e-32	64.1536
chr1:109527331	1.27732	-0.00670732	15.0709	4.66588e-33	5.77499e-32	64.1535
chr11:18749955	1.64841	-1.36128	15.0709	4.66613e-33	5.77529e-32	64.1535
chr6:170083710	-2.25134	1.37543	-15.0708	4.66724e-33	5.77665e-32	64.1533
chr19:49339479	3.05829	-2.06646	15.0708	4.6684e-33	5.77808e-32	64.153
chr3:70829316	1.67866	1.7225	15.0708	4.66842e-33	5.7781e-32	64.153
chr8:27993232	1.41598	-0.164329	15.0708	4.66846e-33	5.77813e-32	64.153
chr11:105611739	2.46146	-1.47793	15.0708	4.66911e-33	5.77893e-32	64.1529
chr20:18312574	-3.01512	1.7178	-15.0708	4.66988e-33	5.77986e-32	64.1527
chr13:98848405	1.82268	2.74695	15.0707	4.67119e-33	5.78148e-32	64.1524
chr7:120741574	-1.71073	2.56512	-15.0707	4.67176e-33	5.78218e-32	64.1523
chr5:170861734	2.80707	-2.45329	15.0707	4.67202e-33	5.78248e-32	64.1522
chr12:16789345	1.46963	-0.138232	15.0707	4.67213e-33	5.78262e-32	64.1522
chr13:113975024	1.59	1.81878	15.0707	4.67218e-33	5.78266e-32	64.1522
chr2:60533915	-2.5022	1.55805	-15.0707	4.67246e-33	5.783e-32	64.1521
chr3:123635169	-1.82659	2.21427	-15.0706	4.67335e-33	5.78409e-32	64.1519
chr16:67648444	2.91354	-1.91262	15.0706	4.67347e-33	5.78423e-32	64.1519
chr17:2700999	1.71195	2.63317	15.0706	4.67398e-33	5.78485e-32	64.1518
chr14:58645906	1.7628	1.9947	15.0706	4.67445e-33	5.78543e-32	64.1517
chr9:127570775	3.08244	-1.74354	15.0706	4.6745e-33	5.78548e-32	64.1517
chr2:19650067	1.64427	1.34213	15.0706	4.67469e-33	5.7857e-32	64.1517
chr9:37033289	1.38171	-1.03268	15.0706	4.67511e-33	5.7862e-32	64.1516
chr22:20476215	1.70598	1.33774	15.0706	4.67526e-33	5.78639e-32	64.1515
chr9:131276518	1.73268	-3.06305	15.0706	4.6753e-33	5.78642e-32	64.1515
chr19:19121035	1.92976	1.00695	15.0706	4.67532e-33	5.78644e-32	64.1515
chr1:38816168	2.39439	-1.81598	15.0706	4.67536e-33	5.78647e-32	64.1515
chr19:35707037	-2.89122	0.835976	-15.0706	4.67563e-33	5.7868e-32	64.1515
chr19:1380043	1.82415	-0.162805	15.0706	4.67578e-33	5.78697e-32	64.1514
chr17:78568052	-1.68244	2.76659	-15.0706	4.67614e-33	5.78741e-32	64.1514
chr3:130955575	-2.04256	1.88262	-15.0705	4.67625e-33	5.78754e-32	64.1513
chr7:106944376	1.68134	1.06421	15.0705	4.67641e-33	5.78772e-32	64.1513
chr4:2800884	1.72951	-2.87024	15.0705	4.67645e-33	5.78776e-32	64.1513
chr19:42424368	1.44622	0.163841	15.0705	4.67687e-33	5.78827e-32	64.1512
chr8:11854354	3.14085	-1.84091	15.0705	4.67717e-33	5.78863e-32	64.1511
chr3:125058562	1.72195	1.88195	15.0705	4.67844e-33	5.79019e-32	64.1509
chr7:100163430	2.5961	-1.79	15.0705	4.67864e-33	5.79043e-32	64.1508
chr12:3252815	-2.0161	2.45634	-15.0705	4.67881e-33	5.79063e-32	64.1508
chr2:205482433	1.27183	1.79762	15.0705	4.679e-33	5.79086e-32	64.1507
chr12:130787472	2.24683	1.45768	15.0704	4.67938e-33	5.79132e-32	64.1507
chr5:107374103	-1.63061	2.6725	-15.0704	4.68005e-33	5.79213e-32	64.1505
chr3:100073758	3.10646	-1.33604	15.0704	4.6803e-33	5.79243e-32	64.1505
chr10:103239184	3.1128	-1.78701	15.0704	4.68054e-33	5.79272e-32	64.1504
chr19:1373357	-2.06317	1.54	-15.0704	4.68089e-33	5.79315e-32	64.1503
chr12:14711709	-2.67244	1.24829	-15.0704	4.68106e-33	5.79334e-32	64.1503
chr14:97033838	2.26902	-0.807317	15.0704	4.68222e-33	5.79477e-32	64.1501
chr8:37069935	1.37524	1.08872	15.0703	4.68244e-33	5.79504e-32	64.15
chr17:17921469	3.26695	-1.97665	15.0703	4.68261e-33	5.79523e-32	64.15
chr3:157542904	2.36159	-2.53884	15.0703	4.68281e-33	5.79546e-32	64.1499
chr22:50267414	2.70146	-1.20951	15.0703	4.68434e-33	5.79735e-32	64.1496
chr12:57726996	3.09085	-2.00994	15.0703	4.68482e-33	5.79793e-32	64.1495
chr19:11369792	2.29293	-0.683902	15.0703	4.68525e-33	5.79845e-32	64.1494
chr12:51920816	1.77134	1.24982	15.0702	4.6854e-33	5.79864e-32	64.1494
chr16:87696930	-2.66659	1.15073	-15.0702	4.68621e-33	5.79962e-32	64.1492
chr2:9137281	2.89695	-0.929329	15.0702	4.68654e-33	5.80003e-32	64.1491
chr19:6234261	-3.17354	1.56774	-15.0702	4.68721e-33	5.80085e-32	64.149
chr9:107301217	1.72793	1.38823	15.0702	4.68767e-33	5.8014e-32	64.1489
chr1:44543657	2.80268	-1.68024	15.0702	4.68775e-33	5.80149e-32	64.1489
chr14:36666556	2.84463	-1.78049	15.0702	4.6881e-33	5.80191e-32	64.1488
chr20:37270804	3.50378	-1.53677	15.0702	4.68826e-33	5.8021e-32	64.1488
chr1:153698301	-1.75988	-2.75835	-15.0701	4.6887e-33	5.80263e-32	64.1487
chr17:55264622	1.50951	-1.9378	15.0701	4.68902e-33	5.80302e-32	64.1486
chr6:108171014	2.47256	-2.42835	15.0701	4.68931e-33	5.80337e-32	64.1485
chr10:119941172	-1.42037	1.88848	-15.0701	4.69012e-33	5.80436e-32	64.1484
chr4:8200709	2.59366	-2.0172	15.0701	4.69074e-33	5.80511e-32	64.1482
chr2:15797724	-2.10244	2.31476	-15.0701	4.69097e-33	5.8054e-32	64.1482
chr1:3204908	2.19963	-1.7436	15.0701	4.69107e-33	5.8055e-32	64.1482
chr8:22048093	3.33634	-1.62061	15.0701	4.69119e-33	5.80565e-32	64.1481
chr12:2628098	2.25207	-1.83287	15.0701	4.69122e-33	5.80567e-32	64.1481
chr2:239301080	2.30732	0.583415	15.07	4.69182e-33	5.8064e-32	64.148
chr5:43161428	-3.01085	1.97652	-15.07	4.69222e-33	5.80689e-32	64.1479
chr19:1622955	-2.25768	2.75421	-15.07	4.69226e-33	5.80693e-32	64.1479
chr19:38561554	-1.81439	1.7439	-15.07	4.69289e-33	5.80769e-32	64.1478
chr5:2206938	-2.18427	0.721037	-15.07	4.69312e-33	5.80797e-32	64.1477
chr11:75490772	2.96439	-2.21951	15.07	4.69402e-33	5.80908e-32	64.1475
chr22:43100319	2.89915	-1.83652	15.07	4.69434e-33	5.80946e-32	64.1475
chr8:126368706	2.54195	-1.56463	15.0699	4.69447e-33	5.80961e-32	64.1474
chr2:44951905	2.28329	-1.52652	15.0699	4.69469e-33	5.80988e-32	64.1474
chr7:100866035	-3.19537	1.16061	-15.0699	4.69473e-33	5.80991e-32	64.1474
chr14:103092177	1.52878	1.16634	15.0699	4.69503e-33	5.81027e-32	64.1473
chr1:151992806	2.36146	-2.3461	15.0699	4.6952e-33	5.81047e-32	64.1473
chr19:13010504	2.93439	-1.4011	15.0699	4.69562e-33	5.81099e-32	64.1472
chr8:41307566	2.25463	-1.87098	15.0699	4.69595e-33	5.81138e-32	64.1471
chr22:42991919	1.62317	1.72122	15.0699	4.69619e-33	5.81167e-32	64.1471
chr11:60658346	-2.91146	1.52354	-15.0699	4.69634e-33	5.81185e-32	64.147
chr3:17639120	1.64878	2.28768	15.0699	4.69658e-33	5.81212e-32	64.147
chr19:45385704	-1.88768	-2.5336	-15.0699	4.69685e-33	5.81246e-32	64.1469
chr2:6878061	-2.13024	1.79256	-15.0698	4.69751e-33	5.81326e-32	64.1468
chr16:67154800	2.43341	-1.70634	15.0698	4.69757e-33	5.81332e-32	64.1468
chr9:127754945	2.60622	-1.67238	15.0698	4.699e-33	5.81509e-32	64.1465
chr20:33792227	1.51561	1.44049	15.0698	4.69918e-33	5.8153e-32	64.1464
chr5:132655884	1.99402	-2.07396	15.0698	4.69942e-33	5.81558e-32	64.1464
chr16:75539026	-2.68927	1.35061	-15.0698	4.69981e-33	5.81605e-32	64.1463
chr21:33029872	2.265	-2.03555	15.0697	4.7006e-33	5.81703e-32	64.1461
chr8:117616669	-2.86159	1.37689	-15.0697	4.70063e-33	5.81705e-32	64.1461
chr10:99172456	1.60085	-0.907866	15.0697	4.70093e-33	5.81741e-32	64.1461
chr10:127392964	1.75378	1.89043	15.0697	4.70115e-33	5.81767e-32	64.146
chr1:201781103	1.64585	1.35854	15.0697	4.70152e-33	5.81812e-32	64.1459
chr16:71758464	-1.86744	2.70896	-15.0697	4.70161e-33	5.81821e-32	64.1459
chr13:112071676	2.19402	-1.80762	15.0697	4.70197e-33	5.81866e-32	64.1458
chr1:201719313	-2.54	1.81854	-15.0697	4.70206e-33	5.81875e-32	64.1458
chr13:85148310	-2.76415	0.802195	-15.0697	4.70221e-33	5.81893e-32	64.1458
chr4:120054119	-2.29549	0.674939	-15.0697	4.70275e-33	5.81959e-32	64.1457
chr5:119369912	1.48744	1.7614	15.0697	4.70299e-33	5.81988e-32	64.1456
chr12:7936610	2.63793	-1.68506	15.0696	4.70353e-33	5.82054e-32	64.1455
chr7:47572287	2.7522	-2.17341	15.0696	4.7038e-33	5.82085e-32	64.1455
chr3:46269733	-2.05329	1.61445	-15.0696	4.70412e-33	5.82124e-32	64.1454
chr13:111597366	2.33183	-0.694451	15.0696	4.70473e-33	5.82199e-32	64.1453
chr11:532401	-1.86744	1.1575	-15.0696	4.70488e-33	5.82216e-32	64.1452
chr7:75972594	-2.63341	0.901098	-15.0696	4.70503e-33	5.82234e-32	64.1452
chr6:157822353	1.80646	-1.59665	15.0696	4.70552e-33	5.82293e-32	64.1451
chr1:159000031	2.84573	-1.90372	15.0696	4.70589e-33	5.82338e-32	64.145
chr5:1206856	1.92939	-0.53189	15.0696	4.70592e-33	5.82341e-32	64.145
chr1:159946335	2.42634	-2.52427	15.0695	4.7068e-33	5.82449e-32	64.1448
chr8:11974530	1.54817	1.51604	15.0695	4.70832e-33	5.82635e-32	64.1445
chr17:82840425	-3.04256	1.42762	-15.0695	4.70832e-33	5.82635e-32	64.1445
chr3:126992433	-1.51207	2.65091	-15.0695	4.70845e-33	5.8265e-32	64.1445
chr2:394662	-1.47622	2.11165	-15.0695	4.70875e-33	5.82685e-32	64.1444
chr6:5338492	-2.63305	0.613354	-15.0694	4.70974e-33	5.82808e-32	64.1442
chr12:57603644	1.66061	1.23665	15.0694	4.71039e-33	5.82886e-32	64.1441
chr16:594135	-2.88671	0.84128	-15.0694	4.71052e-33	5.82901e-32	64.144
chr19:38596398	2.86805	-1.92854	15.0694	4.71106e-33	5.82967e-32	64.1439
chr17:72173598	-1.56988	0.294451	-15.0694	4.71199e-33	5.83082e-32	64.1437
chr16:85610209	-1.48988	-0.508476	-15.0693	4.71266e-33	5.83163e-32	64.1436
chr3:11610538	3.22829	-1.91037	15.0693	4.71463e-33	5.83407e-32	64.1432
chr22:48577389	-2.01732	1.3378	-15.0693	4.71471e-33	5.83415e-32	64.1431
chr5:139168398	1.87427	-1.70896	15.0693	4.71502e-33	5.83453e-32	64.1431
chr20:63214315	1.49439	1.48268	15.0693	4.71525e-33	5.8348e-32	64.143
chr1:33347719	2.85671	-2.18238	15.0693	4.71536e-33	5.83492e-32	64.143
chr17:42155581	1.87073	-2.13476	15.0693	4.71542e-33	5.83499e-32	64.143
chr17:82848499	-3.28244	0.945976	-15.0692	4.71633e-33	5.8361e-32	64.1428
chr7:100866189	-3.05512	1.1211	-15.0692	4.71667e-33	5.83651e-32	64.1427
chr5:88685929	2.33183	-0.676402	15.0692	4.71739e-33	5.83739e-32	64.1426
chr5:100389631	1.59756	2.81183	15.0692	4.71748e-33	5.83749e-32	64.1426
chr2:9631607	1.83305	-2.11896	15.0692	4.71767e-33	5.83772e-32	64.1425
chr5:159062646	1.8722	1.12244	15.0692	4.7179e-33	5.838e-32	64.1425
chr12:111418405	2.20646	0.476037	15.0692	4.71824e-33	5.8384e-32	64.1424
chr4:11548987	1.86256	-2.82665	15.0692	4.71827e-33	5.83843e-32	64.1424
chr7:37343127	-2.1161	-1.87927	-15.0691	4.71866e-33	5.8389e-32	64.1423
chr6:56944381	1.64976	2.18	15.0691	4.71924e-33	5.83961e-32	64.1422
chr13:112150410	-2.26341	1.69134	-15.0691	4.71942e-33	5.83983e-32	64.1421
chr2:167192913	1.67378	2.24409	15.0691	4.71945e-33	5.83985e-32	64.1421
chr10:99994568	2.63329	-2.44116	15.0691	4.71982e-33	5.8403e-32	64.1421
chr16:66248247	-2.27085	1.42152	-15.0691	4.72064e-33	5.8413e-32	64.1419
chr13:91175121	-1.61195	-2.23524	-15.0691	4.72111e-33	5.84188e-32	64.1418
chrX:153610748	1.81976	-0.661829	15.069	4.72168e-33	5.84256e-32	64.1417
chr7:2663216	1.54366	-1.48927	15.069	4.72254e-33	5.84361e-32	64.1415
chr8:132964432	2.08683	0.230854	15.069	4.72254e-33	5.84361e-32	64.1415
chr4:113317063	-1.69463	-0.633415	-15.069	4.72292e-33	5.84407e-32	64.1414
chr7:45001596	2.84146	-2.195	15.069	4.72375e-33	5.84508e-32	64.1412
chr9:95494518	-1.95476	1.51701	-15.069	4.724e-33	5.84538e-32	64.1412
chr17:76540046	1.67622	0.60628	15.069	4.72421e-33	5.84564e-32	64.1411
chr1:16491651	1.5272	1.17689	15.069	4.72448e-33	5.84596e-32	64.1411
chr14:24316581	2.42402	-1.65567	15.069	4.7246e-33	5.8461e-32	64.141
chr19:13011453	2.84598	-1.40689	15.0689	4.72498e-33	5.84655e-32	64.141
chr17:77494742	2.58232	-1.7147	15.0689	4.72524e-33	5.84687e-32	64.1409
chr21:39451708	2.56183	-2.26433	15.0689	4.72551e-33	5.8472e-32	64.1409
chr2:44976196	1.50037	0.678841	15.0689	4.72556e-33	5.84724e-32	64.1408
chr19:8307805	2.8489	-2.45177	15.0689	4.72601e-33	5.8478e-32	64.1407
chr10:128476198	-2.32427	1.96055	-15.0689	4.72639e-33	5.84824e-32	64.1407
chr14:104223906	-1.55537	-0.157439	-15.0689	4.7268e-33	5.84874e-32	64.1406
chr2:229604972	-1.81768	0.276524	-15.0689	4.72688e-33	5.84883e-32	64.1406
chr2:238688455	2.19012	1.86055	15.0689	4.72741e-33	5.84947e-32	64.1405
chr14:104118031	2.09341	-2.54854	15.0689	4.72744e-33	5.84951e-32	64.1404
chr13:113022885	3.2672	-1.8114	15.0689	4.72757e-33	5.84966e-32	64.1404
chr6:168414880	-2.6561	0.428049	-15.0688	4.72836e-33	5.85063e-32	64.1403
chr20:1893604	1.40451	1.08152	15.0688	4.72921e-33	5.85167e-32	64.1401
chr1:206728785	-2.98256	1.5425	-15.0688	4.72943e-33	5.85192e-32	64.14
chr6:156791745	2.76659	-1.76366	15.0687	4.732e-33	5.85509e-32	64.1395
chr14:68530041	1.55122	2.43793	15.0687	4.73247e-33	5.85567e-32	64.1394
chr11:125167478	1.75195	-2.75171	15.0687	4.73259e-33	5.85581e-32	64.1394
chr20:16580402	3.09561	-1.77951	15.0687	4.7327e-33	5.85593e-32	64.1393
chr10:3151120	-2.08293	2.16024	-15.0687	4.73343e-33	5.85683e-32	64.1392
chr16:482467	-1.41195	2.65732	-15.0687	4.73371e-33	5.85716e-32	64.1391
chr1:107750584	2.9822	-1.67244	15.0686	4.73435e-33	5.85794e-32	64.139
chr5:176535143	-1.39622	1.58055	-15.0686	4.73476e-33	5.85843e-32	64.1389
chr11:850954	2.80805	-1.33256	15.0685	4.73708e-33	5.86129e-32	64.1384
chr15:67522436	-1.77902	-2.53744	-15.0685	4.73714e-33	5.86136e-32	64.1384
chr12:132608089	1.43927	-0.420122	15.0685	4.73733e-33	5.86158e-32	64.1384
chr13:51675197	-2.36488	1.5578	-15.0685	4.73753e-33	5.86183e-32	64.1383
chr12:8913504	2.47207	-2.36543	15.0685	4.73773e-33	5.86207e-32	64.1383
chr19:17080118	3.16561	-2.15476	15.0685	4.73815e-33	5.86257e-32	64.1382
chr6:144583206	-1.83195	-1.87134	-15.0685	4.73839e-33	5.86286e-32	64.1381
chr19:18173421	-1.69817	-0.608354	-15.0685	4.73849e-33	5.86297e-32	64.1381
chr1:112957221	1.80976	-2.57159	15.0685	4.73865e-33	5.86316e-32	64.1381
chr20:62711869	1.76317	0.759878	15.0685	4.73886e-33	5.86341e-32	64.138
chr13:112711838	2.89354	-1.9036	15.0685	4.73911e-33	5.86371e-32	64.138
chr15:34183154	2.77354	-1.77457	15.0685	4.73979e-33	5.86453e-32	64.1378
chr6:5850564	1.7922	-1.64463	15.0684	4.74072e-33	5.86568e-32	64.1376
chr3:61250481	1.8828	-0.56311	15.0684	4.74085e-33	5.86583e-32	64.1376
chr3:52231731	-1.35134	-2.42189	-15.0684	4.74155e-33	5.86669e-32	64.1375
chr7:5349764	2.65561	-1.3028	15.0684	4.74158e-33	5.86671e-32	64.1375
chr14:32006513	-2.125	1.01774	-15.0684	4.74191e-33	5.86711e-32	64.1374
chr15:95304399	-2.66159	1.20677	-15.0684	4.74283e-33	5.86824e-32	64.1372
chr4:8269068	2.055	2.82628	15.0683	4.74438e-33	5.87014e-32	64.1369
chr18:9557346	-2.30878	1.47585	-15.0683	4.74517e-33	5.87111e-32	64.1367
chr5:106392972	1.695	2.03213	15.0683	4.74543e-33	5.87143e-32	64.1366
chr13:44406331	-1.86085	2.54372	-15.0683	4.74548e-33	5.87148e-32	64.1366
chr5:176542108	-1.52159	0.567866	-15.0683	4.74559e-33	5.87159e-32	64.1366
chr20:33720595	1.91012	-3.42457	15.0682	4.74617e-33	5.87231e-32	64.1365
chr3:42160233	2.5772	-1.91616	15.0682	4.74633e-33	5.8725e-32	64.1365
chr2:10042597	2.18622	-2.69921	15.0682	4.74681e-33	5.87308e-32	64.1364
chr6:154450620	-1.99427	2.4836	-15.0682	4.74683e-33	5.8731e-32	64.1364
chr16:23905239	2.87366	-1.67244	15.0682	4.74751e-33	5.87392e-32	64.1362
chr1:94950093	-2.60573	0.949695	-15.0682	4.7476e-33	5.87403e-32	64.1362
chr6:30931872	3.3428	-1.84043	15.0682	4.74774e-33	5.87419e-32	64.1362
chr9:126325692	1.39537	2.39183	15.0682	4.74856e-33	5.87519e-32	64.136
chr19:1313528	2.71537	-2.28146	15.0681	4.74954e-33	5.87639e-32	64.1358
chr1:210262739	-2.27476	0.170793	-15.0681	4.75055e-33	5.87763e-32	64.1356
chr13:109783861	1.94073	2.2572	15.0681	4.75153e-33	5.87883e-32	64.1354
chr6:71386589	2.09341	0.290854	15.0681	4.75206e-33	5.87948e-32	64.1353
chr5:89281228	-2.36939	1.8286	-15.068	4.75224e-33	5.87969e-32	64.1352
chr19:1082949	2.0561	0.901463	15.068	4.75235e-33	5.87982e-32	64.1352
chr5:174693146	-1.69037	-0.689451	-15.068	4.75283e-33	5.8804e-32	64.1351
chr11:66313294	1.97829	-3.17573	15.068	4.75331e-33	5.88098e-32	64.135
chr17:1031232	2.22366	0.631341	15.068	4.75402e-33	5.88185e-32	64.1348
chr15:70473877	-2.57122	0.498293	-15.068	4.75499e-33	5.88304e-32	64.1346
chrX:41273805	1.67744	-1.41665	15.068	4.75508e-33	5.88315e-32	64.1346
chr1:153627725	2.09134	-2.60738	15.068	4.75525e-33	5.88334e-32	64.1346
chr13:101417277	2.07744	-1.80409	15.068	4.75526e-33	5.88334e-32	64.1346
chr6:31776746	1.5828	-2.13799	15.0679	4.75587e-33	5.88408e-32	64.1345
chr6:87848805	3.09183	-1.62348	15.0679	4.75635e-33	5.88467e-32	64.1344
chr16:1764447	2.45732	-0.654756	15.0679	4.75694e-33	5.88539e-32	64.1342
chr8:58993943	1.88927	0.164756	15.0679	4.75695e-33	5.88539e-32	64.1342
chr5:180626916	1.54488	1.30841	15.0679	4.75749e-33	5.88606e-32	64.1341
chr15:65185822	1.30049	-3.53402	15.0678	4.75837e-33	5.88713e-32	64.1339
chr8:141150171	-2.47073	0.119268	-15.0678	4.7585e-33	5.88728e-32	64.1339
chr2:130152693	1.49439	1.62866	15.0678	4.75863e-33	5.88743e-32	64.1339
chr14:88562690	1.34622	-2.08689	15.0678	4.75915e-33	5.88806e-32	64.1338
chr11:8059811	2.2411	-1.04579	15.0678	4.75916e-33	5.88806e-32	64.1338
chr12:5309771	-2.72134	0.961402	-15.0678	4.75935e-33	5.88829e-32	64.1337
chr14:65054695	-2.36768	0.786524	-15.0678	4.75972e-33	5.88874e-32	64.1336
chr6:30886171	2.81793	-2.18787	15.0678	4.75977e-33	5.88879e-32	64.1336
chr9:132673645	3.18305	-1.80835	15.0678	4.76012e-33	5.88922e-32	64.1336
chr16:28985037	-2.89988	0.902866	-15.0678	4.76075e-33	5.88998e-32	64.1334
chr2:46073829	3.04024	-2.07707	15.0678	4.76095e-33	5.89022e-32	64.1334
chr3:98800728	-1.97878	2.47829	-15.0678	4.76127e-33	5.8906e-32	64.1333
chr12:49580510	2.65171	-2.20793	15.0677	4.7618e-33	5.89124e-32	64.1332
chr1:1540976	2.74744	-2.47128	15.0677	4.76207e-33	5.89157e-32	64.1332
chr19:14265983	2.76598	-2.62579	15.0677	4.76271e-33	5.89236e-32	64.133
chr18:79523293	-1.4811	1.1653	-15.0677	4.76348e-33	5.89329e-32	64.1329
chr17:76053699	2.77305	-1.58409	15.0677	4.76356e-33	5.89339e-32	64.1328
chr3:190051792	2.90061	-1.64799	15.0677	4.76448e-33	5.89452e-32	64.1326
chr2:158667201	-2.18902	2.70707	-15.0676	4.7653e-33	5.89551e-32	64.1325
chr17:8154769	2.65207	-1.79884	15.0676	4.76623e-33	5.89666e-32	64.1323
chr8:142470969	1.65329	0.448476	15.0676	4.76666e-33	5.89718e-32	64.1322
chr1:3071169	2.9072	-2.2853	15.0676	4.7667e-33	5.89722e-32	64.1322
chr4:2927849	1.34951	2.34366	15.0676	4.76684e-33	5.89738e-32	64.1321
chr4:8867384	2.53488	-2.89134	15.0676	4.76735e-33	5.898e-32	64.132
chr12:21826691	-2.57207	0.905549	-15.0676	4.76737e-33	5.89801e-32	64.132
chr6:108176777	2.72207	-1.32823	15.0675	4.76773e-33	5.89845e-32	64.132
chr11:47449251	2.07646	-0.191402	15.0675	4.7684e-33	5.89927e-32	64.1318
chr21:44871983	2.23744	-3.51128	15.0675	4.76894e-33	5.89992e-32	64.1317
chr21:46180136	1.99707	1.49915	15.0675	4.76905e-33	5.90005e-32	64.1317
chr11:126392220	-2.38878	0.261585	-15.0675	4.76951e-33	5.90061e-32	64.1316
chr1:1432581	2.92488	-1.8239	15.0675	4.77014e-33	5.90138e-32	64.1315
chr6:15037128	2.42256	-1.88567	15.0675	4.77018e-33	5.90142e-32	64.1315
chr12:51362457	1.63646	1.67787	15.0674	4.77066e-33	5.902e-32	64.1313
chr7:156177830	-2.82634	1.33756	-15.0674	4.77105e-33	5.90248e-32	64.1313
chr1:19618652	-3.06488	1.19427	-15.0674	4.77132e-33	5.9028e-32	64.1312
chr15:100973950	2.27305	-2.52372	15.0674	4.77256e-33	5.90431e-32	64.131
chr10:114631503	-1.71756	-2.74756	-15.0674	4.77291e-33	5.90475e-32	64.1309
chr14:77315275	2.00732	-0.783902	15.0674	4.77315e-33	5.90502e-32	64.1308
chrX:40092393	2.38561	-1.13976	15.0674	4.77339e-33	5.90532e-32	64.1308
chr22:46296179	1.8778	-0.969512	15.0673	4.77385e-33	5.90588e-32	64.1307
chr17:82593846	2.12463	-2.43451	15.0673	4.7743e-33	5.90642e-32	64.1306
chr19:49061729	-1.67537	-0.327317	-15.0673	4.77451e-33	5.90667e-32	64.1305
chr5:1546768	-1.74573	1.46055	-15.0673	4.77453e-33	5.90668e-32	64.1305
chr4:128589222	-1.53915	2.65067	-15.0673	4.77616e-33	5.90869e-32	64.1302
chr11:64566709	2.40134	-2.94713	15.0673	4.77626e-33	5.90881e-32	64.1302
chr3:196219362	-1.8661	-2.50073	-15.0673	4.77662e-33	5.90924e-32	64.1301
chr11:46694903	1.56512	2.50671	15.0672	4.77695e-33	5.90963e-32	64.13
chr10:38094957	1.50329	-3.11445	15.0672	4.77896e-33	5.91211e-32	64.1296
chr1:87155297	-1.58256	-1.71848	-15.0672	4.77901e-33	5.91217e-32	64.1296
chr2:16666726	-2.02976	0.045	-15.0672	4.77919e-33	5.91238e-32	64.1296
chr4:38868405	2.96378	-1.98628	15.0672	4.77921e-33	5.91239e-32	64.1296
chr1:35598035	1.66512	0.625	15.0672	4.77951e-33	5.91274e-32	64.1295
chr9:136694022	2.49159	-2.79872	15.0671	4.78047e-33	5.91392e-32	64.1293
chr7:13895106	1.96951	1.44524	15.0671	4.78127e-33	5.9149e-32	64.1291
chr15:48976173	1.46744	-2.99689	15.0671	4.78137e-33	5.91502e-32	64.1291
chr6:132513586	2.29098	-2.46073	15.0671	4.78287e-33	5.91686e-32	64.1288
chr12:664565	-2.0811	2.32384	-15.067	4.783e-33	5.91702e-32	64.1288
chr2:241776096	-2.27841	2.07006	-15.067	4.78323e-33	5.91729e-32	64.1287
chr15:93063427	3.16427	-1.55665	15.067	4.78363e-33	5.91778e-32	64.1286
chr7:29290166	1.60439	1.2489	15.067	4.78398e-33	5.91819e-32	64.1286
chr2:70146163	1.49317	0.797683	15.067	4.78489e-33	5.91931e-32	64.1284
chr10:48466544	2.93159	-2.01848	15.067	4.78496e-33	5.91939e-32	64.1284
chr7:159026768	1.86695	-1.91201	15.067	4.78526e-33	5.91975e-32	64.1283
chr10:3264620	2.37024	-2.18951	15.067	4.78534e-33	5.91983e-32	64.1283
chr15:73753867	1.89463	-1.17829	15.067	4.78592e-33	5.92054e-32	64.1282
chr16:54940053	2.77988	-1.51652	15.0669	4.78629e-33	5.92099e-32	64.1281
chr11:70819858	1.7361	0.933171	15.0669	4.78727e-33	5.92219e-32	64.1279
chr15:53389553	-2.43024	1.64232	-15.0669	4.7875e-33	5.92247e-32	64.1278
chr13:56213373	-2.09207	1.4075	-15.0669	4.78766e-33	5.92265e-32	64.1278
chr15:68605326	-2.32622	1.8297	-15.0669	4.78779e-33	5.9228e-32	64.1278
chr11:725611	-1.50683	-0.15122	-15.0669	4.78787e-33	5.92289e-32	64.1278
chr19:2227638	-1.70171	2.66098	-15.0669	4.78797e-33	5.923e-32	64.1277
chr20:20455222	-2.33378	1.48128	-15.0669	4.78819e-33	5.92327e-32	64.1277
chr8:22034030	1.56427	0.809329	15.0669	4.78888e-33	5.92411e-32	64.1275
chr3:48402468	3.12	-1.9678	15.0669	4.78897e-33	5.9242e-32	64.1275
chr9:136099071	2.35915	-0.894329	15.0668	4.78923e-33	5.92452e-32	64.1275
chr7:50794299	1.61061	1.57421	15.0668	4.79097e-33	5.92666e-32	64.1271
chr4:39446852	2.38463	-2.73915	15.0668	4.79149e-33	5.92729e-32	64.127
chr8:144523288	1.90927	-1.91061	15.0668	4.79158e-33	5.92739e-32	64.127
chr19:1049149	1.71049	2.43232	15.0667	4.79377e-33	5.93009e-32	64.1265
chr7:155806382	2.69024	-2.66707	15.0667	4.79428e-33	5.93071e-32	64.1264
chr6:168885998	2.86159	-2.03079	15.0667	4.79441e-33	5.93087e-32	64.1264
chr1:3468026	-1.87024	2.20402	-15.0667	4.7947e-33	5.93121e-32	64.1263
chr3:77040610	2.0278	-2.20256	15.0667	4.79481e-33	5.93134e-32	64.1263
chr17:68200055	2.47878	-2.5978	15.0666	4.79689e-33	5.9339e-32	64.1259
chr17:6894313	1.90512	-1.87488	15.0666	4.79702e-33	5.93406e-32	64.1258
chr22:19639805	1.60805	1.68939	15.0666	4.79714e-33	5.93419e-32	64.1258
chr7:99629747	-1.86159	2.18787	-15.0666	4.79722e-33	5.93428e-32	64.1258
chr3:13017447	-1.84902	2.43988	-15.0666	4.7984e-33	5.93573e-32	64.1256
chr10:21399882	2.51622	-2.26811	15.0665	4.79929e-33	5.93682e-32	64.1254
chr1:16725101	2.00207	-1.07055	15.0665	4.79938e-33	5.93691e-32	64.1254
chr6:39959106	-2.38732	1.09585	-15.0665	4.79942e-33	5.93696e-32	64.1253
chr5:14331706	-2.49012	0.672744	-15.0665	4.79948e-33	5.93702e-32	64.1253
chr5:3394349	-2.6011	0.166037	-15.0665	4.79983e-33	5.93744e-32	64.1253
chr4:7937963	1.97037	-2.29506	15.0665	4.80083e-33	5.93866e-32	64.125
chr14:60356563	1.67976	2.07146	15.0665	4.80089e-33	5.93873e-32	64.125
chr21:38311025	-2.66963	0.699085	-15.0665	4.80095e-33	5.9388e-32	64.125
chr6:26016807	2.86817	-0.955549	15.0664	4.80156e-33	5.93954e-32	64.1249
chr6:105676578	1.78183	2.36311	15.0664	4.80173e-33	5.93974e-32	64.1249
chr6:40112565	1.74707	0.174512	15.0664	4.80238e-33	5.94053e-32	64.1247
chr8:22048108	3.05939	-2.12055	15.0664	4.80295e-33	5.94123e-32	64.1246
chr22:50720022	2.66427	-1.63299	15.0664	4.80305e-33	5.94134e-32	64.1246
chr12:47801860	2.06098	-2.23122	15.0664	4.80338e-33	5.94174e-32	64.1245
chr20:59955180	1.57159	1.04262	15.0664	4.80348e-33	5.94186e-32	64.1245
chr1:25029568	-1.76024	-0.464512	-15.0663	4.80504e-33	5.94377e-32	64.1242
chr11:1078041	1.68622	-0.319451	15.0663	4.80521e-33	5.94397e-32	64.1241
chr15:88651310	1.43963	1.86896	15.0663	4.80522e-33	5.94397e-32	64.1241
chr3:191330519	2.65963	-2.48909	15.0663	4.80556e-33	5.94438e-32	64.1241
chr1:6461603	1.98183	0.876646	15.0663	4.80561e-33	5.94444e-32	64.1241
chr12:131785190	-1.71439	2.65683	-15.0663	4.80606e-33	5.94498e-32	64.124
chr22:37634143	-1.60085	-2.82055	-15.0663	4.80622e-33	5.94517e-32	64.1239
chr19:12657127	2.71451	-0.781402	15.0663	4.8066e-33	5.94562e-32	64.1238
chr1:24931828	3.20341	-1.91463	15.0663	4.80712e-33	5.94626e-32	64.1237
chr20:13219207	2.02439	-1.38963	15.0663	4.80737e-33	5.94656e-32	64.1237
chr2:239904010	1.54488	2.53805	15.0663	4.80766e-33	5.94691e-32	64.1236
chr10:8052576	-2.47122	-1.91463	-15.0662	4.80773e-33	5.94698e-32	64.1236
chr20:56359846	3.06463	-1.98585	15.0662	4.80794e-33	5.94723e-32	64.1236
chr15:77027975	2.39927	0.125366	15.0662	4.80809e-33	5.94741e-32	64.1235
chr6:52641902	-2.94427	1.56189	-15.0662	4.80847e-33	5.94786e-32	64.1235
chr19:1068562	-2.85732	1.61256	-15.0662	4.80903e-33	5.94855e-32	64.1233
chr1:85149636	2.01793	-0.385671	15.0662	4.80945e-33	5.94906e-32	64.1233
chr6:41637001	2.95988	-2.74213	15.0662	4.80988e-33	5.94958e-32	64.1232
chr10:75396400	2.64146	-2.75646	15.0662	4.81001e-33	5.94973e-32	64.1231
chr14:64580927	-1.71549	3.02616	-15.0662	4.81042e-33	5.95023e-32	64.1231
chr6:32945450	-2.91927	1.21268	-15.0662	4.81047e-33	5.95027e-32	64.123
chr11:17413482	1.60915	2.77201	15.0661	4.81156e-33	5.95162e-32	64.1228
chr6:30071373	1.82341	-3.30756	15.0661	4.81248e-33	5.95275e-32	64.1226
chr19:10617872	3.13293	-1.91341	15.0661	4.8126e-33	5.95288e-32	64.1226
chr1:3173509	1.62707	2.91256	15.0661	4.81313e-33	5.95353e-32	64.1225
chr6:35318102	3.27671	-2.02762	15.0661	4.81328e-33	5.9537e-32	64.1225
chr2:45011035	-1.64232	-0.455549	-15.0661	4.81384e-33	5.95439e-32	64.1223
chr4:4671650	1.55707	2.20805	15.066	4.81409e-33	5.95468e-32	64.1223
chr1:182448634	1.65317	1.98098	15.066	4.81442e-33	5.95508e-32	64.1222
chr9:136917957	-2.81512	1.26622	-15.066	4.8145e-33	5.95516e-32	64.1222
chr19:3751191	-1.81024	2.73207	-15.066	4.81472e-33	5.95543e-32	64.1222
chr10:6579016	1.78073	0.26061	15.066	4.81532e-33	5.95616e-32	64.122
chr15:89622802	-2.35293	1.43305	-15.066	4.81554e-33	5.95642e-32	64.122
chr1:46450629	1.73476	1.58055	15.066	4.81596e-33	5.95694e-32	64.1219
chr10:117536670	2.48793	-2.56457	15.066	4.81692e-33	5.95811e-32	64.1217
chr6:154638425	-2.9772	1.29921	-15.0659	4.8174e-33	5.95869e-32	64.1216
chr8:143227611	2.66427	-1.80079	15.0659	4.81874e-33	5.96034e-32	64.1213
chr12:27772434	2.80537	-1.70805	15.0658	4.82014e-33	5.96206e-32	64.121
chr11:62061551	1.82524	0.736159	15.0658	4.82017e-33	5.96208e-32	64.121
chr9:128392004	1.86427	2.15774	15.0658	4.82021e-33	5.96212e-32	64.121
chr8:125130073	-2.76171	1.24744	-15.0658	4.82038e-33	5.96233e-32	64.121
chr7:50400347	2.95024	-1.51098	15.0658	4.82053e-33	5.96249e-32	64.121
chr6:108117092	2.94622	-2.04384	15.0658	4.82064e-33	5.96262e-32	64.1209
chr12:64390948	1.53512	-0.257683	15.0658	4.82064e-33	5.96262e-32	64.1209
chr2:239251019	-1.85768	1.86579	-15.0658	4.8207e-33	5.96268e-32	64.1209
chr1:119614156	2.01293	1.17854	15.0658	4.82093e-33	5.96295e-32	64.1209
chr14:104384019	-2.1028	-1.04226	-15.0658	4.82181e-33	5.96403e-32	64.1207
chr5:169980748	2.75476	-1.88494	15.0658	4.8221e-33	5.96437e-32	64.1206
chr1:40982108	1.59537	1.26512	15.0658	4.82231e-33	5.96463e-32	64.1206
chr5:90356728	-2.44305	1.43945	-15.0658	4.82308e-33	5.96557e-32	64.1204
chr4:185847661	2.03378	-3.19262	15.0657	4.8236e-33	5.9662e-32	64.1203
chr16:75237539	1.5711	1.09567	15.0657	4.82471e-33	5.96756e-32	64.1201
chr6:170551621	-1.98256	2.08982	-15.0657	4.82489e-33	5.96777e-32	64.1201
chr21:45747724	-2.63939	1.41579	-15.0657	4.82506e-33	5.96797e-32	64.12
chr15:36590107	2.86756	-0.882439	15.0657	4.8255e-33	5.96851e-32	64.1199
chr4:52639038	-1.54085	2.35957	-15.0657	4.82584e-33	5.96892e-32	64.1199
chr10:124739548	-2.53195	1.15768	-15.0657	4.82603e-33	5.96914e-32	64.1198
chr16:88842061	-1.89549	2.49494	-15.0656	4.82656e-33	5.96979e-32	64.1197
chr11:65334888	2.37756	-2.59549	15.0656	4.82672e-33	5.96998e-32	64.1197
chr2:60586236	-2.94634	1.17512	-15.0656	4.82688e-33	5.97016e-32	64.1196
chr3:186534328	-2.32098	-0.0247561	-15.0656	4.82753e-33	5.97096e-32	64.1195
chr14:69572689	1.8939	-0.0708537	15.0656	4.82762e-33	5.97105e-32	64.1195
chr13:30374674	-2.09415	0.345122	-15.0656	4.82784e-33	5.97131e-32	64.1194
chr11:66316606	1.79268	1.05732	15.0656	4.82814e-33	5.97168e-32	64.1194
chr11:115198559	-1.99793	2.02884	-15.0656	4.8284e-33	5.97199e-32	64.1193
chr9:132173336	1.49183	1.35116	15.0655	4.82971e-33	5.9736e-32	64.1191
chr5:31638502	1.98024	-1.325	15.0655	4.82993e-33	5.97386e-32	64.119
chr2:20593311	2.97988	-1.88384	15.0655	4.83031e-33	5.97432e-32	64.1189
chr1:206539262	-2.19244	2.39268	-15.0655	4.83109e-33	5.97527e-32	64.1188
chr19:10625599	2.95524	-1.9247	15.0655	4.83117e-33	5.97537e-32	64.1188
chrX:39161482	-2.21402	1.58213	-15.0655	4.83214e-33	5.97656e-32	64.1186
chr1:1021447	2.72232	-1.60811	15.0654	4.83292e-33	5.97751e-32	64.1184
chr7:151736159	2.72183	-2.0575	15.0654	4.83314e-33	5.97776e-32	64.1183
chr1:3062684	3.10232	-1.66957	15.0654	4.83334e-33	5.978e-32	64.1183
chr10:3264611	2.34598	-1.98628	15.0654	4.83396e-33	5.97876e-32	64.1182
chr7:152735881	-1.54549	-1.42848	-15.0654	4.83425e-33	5.9791e-32	64.1181
chr9:105451759	-2.23732	2.07073	-15.0654	4.83456e-33	5.97948e-32	64.1181
chr21:21463402	-2.31317	1.54207	-15.0653	4.83642e-33	5.98176e-32	64.1177
chr17:78211516	2.17159	0.611768	15.0653	4.83667e-33	5.98207e-32	64.1176
chr13:30154123	2.63061	-1.47323	15.0653	4.83725e-33	5.98277e-32	64.1175
chr8:100415334	2.76695	-1.89652	15.0653	4.8373e-33	5.98282e-32	64.1175
chr16:84194816	-1.89573	-0.748841	-15.0653	4.83737e-33	5.98291e-32	64.1175
chr10:5641851	1.61122	2.86488	15.0653	4.83744e-33	5.98298e-32	64.1175
chr14:36516700	1.67317	-1.90573	15.0653	4.83747e-33	5.98301e-32	64.1174
chr1:52920954	2.97744	-2.1353	15.0653	4.83791e-33	5.98354e-32	64.1174
chr9:6805731	-2.23707	2.05866	-15.0653	4.83815e-33	5.98383e-32	64.1173
chr3:119809399	1.76805	-1.95707	15.0653	4.83823e-33	5.98392e-32	64.1173
chr11:63822784	-2.02915	2.08726	-15.0653	4.83851e-33	5.98425e-32	64.1172
chr4:55365638	-1.71098	2.29329	-15.0653	4.83877e-33	5.98456e-32	64.1172
chr20:845400	-1.94744	-1.33726	-15.0652	4.83972e-33	5.98572e-32	64.117
chr3:123632520	-1.87805	-0.342805	-15.0652	4.83978e-33	5.98578e-32	64.117
chr2:85753386	1.59049	-3.22037	15.0652	4.84055e-33	5.98673e-32	64.1168
chr3:66593147	1.91293	0.341341	15.0652	4.84142e-33	5.9878e-32	64.1166
chr11:10715785	2.10915	2.10652	15.0652	4.84168e-33	5.98811e-32	64.1166
chr10:110822858	2.91744	-1.65323	15.0652	4.84188e-33	5.98834e-32	64.1165
chr8:30658929	1.30915	0.194817	15.0651	4.84226e-33	5.9888e-32	64.1165
chr1:45326110	1.51732	-0.0484146	15.0651	4.84249e-33	5.98908e-32	64.1164
chr2:23030201	1.73354	1.56994	15.0651	4.84271e-33	5.98934e-32	64.1164
chr16:57507765	2.13902	-0.741098	15.0651	4.84296e-33	5.98963e-32	64.1163
chr3:197662594	1.54768	2.12884	15.0651	4.84438e-33	5.99138e-32	64.116
chr16:69399539	-2.08061	-0.265549	-15.0651	4.8446e-33	5.99164e-32	64.116
chr20:47175662	-1.93598	0.72628	-15.065	4.84531e-33	5.99252e-32	64.1158
chr7:2015415	-2.13329	1.88652	-15.065	4.84538e-33	5.99258e-32	64.1158
chr22:23433933	2.49122	-0.922683	15.065	4.84571e-33	5.99299e-32	64.1157
chr2:237582151	2.55171	-2.31646	15.065	4.84574e-33	5.99301e-32	64.1157
chr8:93699939	1.51598	-1.45604	15.065	4.84603e-33	5.99336e-32	64.1157
chr2:8536716	2.5678	-1.83195	15.065	4.84729e-33	5.9949e-32	64.1154
chr20:61720099	-1.84695	-0.714817	-15.065	4.84732e-33	5.99493e-32	64.1154
chr1:39422695	-1.70024	2.2122	-15.0649	4.84915e-33	5.99718e-32	64.115
chr10:117721952	-2.30476	1.99274	-15.0649	4.84943e-33	5.99752e-32	64.115
chr8:893934	-1.50159	0.176159	-15.0649	4.85005e-33	5.99828e-32	64.1149
chr14:37602494	1.99451	-1.79957	15.0648	4.85147e-33	6.00002e-32	64.1146
chr6:35691363	1.9789	-0.685549	15.0648	4.85167e-33	6.00026e-32	64.1145
chr3:196143243	3.34134	-2.37445	15.0648	4.85177e-33	6.00037e-32	64.1145
chr1:211630373	1.76988	-1.96043	15.0648	4.85203e-33	6.00068e-32	64.1144
chr1:234997555	3.04451	-2.54616	15.0648	4.8521e-33	6.00076e-32	64.1144
chr19:1415827	1.89	-2.46146	15.0648	4.85236e-33	6.00107e-32	64.1144
chr10:10462720	-2.48463	1.28878	-15.0648	4.8533e-33	6.00222e-32	64.1142
chr16:86581915	1.8139	1.07902	15.0648	4.85345e-33	6.0024e-32	64.1142
chr14:92963912	-1.96463	2.23256	-15.0648	4.85384e-33	6.00286e-32	64.1141
chr7:935410	1.60183	1.95433	15.0648	4.85388e-33	6.00291e-32	64.1141
chr15:90000358	3.0428	-2.2114	15.0648	4.85416e-33	6.00324e-32	64.114
chr12:54393742	-1.81329	-0.308476	-15.0648	4.8544e-33	6.00353e-32	64.114
chr13:112059254	1.73927	-2.42585	15.0647	4.85488e-33	6.00411e-32	64.1139
chr11:64196478	1.46683	2.78195	15.0647	4.85537e-33	6.00471e-32	64.1138
chr6:169638637	1.4022	3.03866	15.0647	4.85538e-33	6.00471e-32	64.1138
chr11:2260863	-1.49488	2.68537	-15.0647	4.85572e-33	6.00512e-32	64.1137
chr8:48543772	-1.67122	1.41354	-15.0647	4.85589e-33	6.00532e-32	64.1137
chr3:52455022	-1.5778	-1.06854	-15.0647	4.85611e-33	6.00558e-32	64.1136
chr3:123066731	2.40317	-2.20183	15.0647	4.85677e-33	6.00639e-32	64.1135
chr8:20246799	1.32268	2.18293	15.0647	4.85686e-33	6.00649e-32	64.1135
chr2:233461231	-1.8078	2.77671	-15.0647	4.85721e-33	6.00691e-32	64.1134
chr17:3530676	3.06902	-1.97317	15.0646	4.85789e-33	6.00774e-32	64.1132
chr21:36745098	-2.11585	1.83707	-15.0646	4.8585e-33	6.00848e-32	64.1131
chr16:1471605	-2.9722	0.77939	-15.0646	4.8589e-33	6.00896e-32	64.113
chr10:100509390	1.89183	-1.42701	15.0646	4.85911e-33	6.00921e-32	64.113
chr9:136531835	-2.07756	1.81293	-15.0646	4.85945e-33	6.00962e-32	64.1129
chr6:166691277	2.71927	-1.79598	15.0646	4.85948e-33	6.00965e-32	64.1129
chr7:572906	2.43878	-0.280366	15.0646	4.85959e-33	6.00978e-32	64.1129
chr12:49189595	-1.88354	-0.666037	-15.0646	4.86028e-33	6.01062e-32	64.1127
chr19:2337411	2.60049	-1.82037	15.0646	4.86037e-33	6.01071e-32	64.1127
chr16:804349	2.37793	-2.00689	15.0646	4.86067e-33	6.01108e-32	64.1127
chr5:138728005	-1.86378	2.25165	-15.0645	4.86186e-33	6.01254e-32	64.1124
chr3:123794929	1.89146	1.83537	15.0645	4.86203e-33	6.01274e-32	64.1124
chr6:99348457	-2.64122	1.21049	-15.0645	4.86211e-33	6.01283e-32	64.1124
chr12:114669853	-1.60061	-1.7297	-15.0645	4.86283e-33	6.01371e-32	64.1122
chr19:7934186	-1.97	2.21488	-15.0645	4.86379e-33	6.01488e-32	64.112
chr10:101141050	1.40866	0.385061	15.0644	4.86398e-33	6.01511e-32	64.112
chr22:38836563	1.3772	2.21128	15.0644	4.86524e-33	6.01666e-32	64.1117
chr5:143191927	1.43732	2.88354	15.0644	4.86552e-33	6.01699e-32	64.1117
chr1:111504695	1.6711	1.75445	15.0644	4.86571e-33	6.01722e-32	64.1116
chr12:6195399	1.48561	1.19927	15.0644	4.86589e-33	6.01743e-32	64.1116
chr11:66316858	1.38585	-1.42341	15.0644	4.86632e-33	6.01795e-32	64.1115
chr8:143809583	-1.755	3.5364	-15.0644	4.86676e-33	6.01848e-32	64.1114
chr6:43933524	1.845	0.512012	15.0644	4.86694e-33	6.0187e-32	64.1114
chr16:87703046	-2.86354	0.972622	-15.0643	4.86733e-33	6.01917e-32	64.1113
chr17:73308273	1.73232	-2.7775	15.0643	4.86744e-33	6.01929e-32	64.1113
chr8:72095978	1.78573	2.1914	15.0643	4.86842e-33	6.02049e-32	64.1111
chr10:132423223	-3.52146	2.33085	-15.0643	4.86893e-33	6.02112e-32	64.111
chr22:31613800	1.4939	2.51524	15.0643	4.86979e-33	6.02216e-32	64.1108
chr12:49955536	2.28902	-2.01244	15.0642	4.87037e-33	6.02287e-32	64.1107
chr17:3944815	3.26	-1.99402	15.0642	4.87094e-33	6.02356e-32	64.1106
chr2:63059559	2.60866	-2.20128	15.0642	4.87241e-33	6.02537e-32	64.1103
chr4:147957027	2.5211	-0.432866	15.0642	4.87324e-33	6.02639e-32	64.1101
chr11:46914419	2.55256	-2.08201	15.0641	4.87342e-33	6.0266e-32	64.1101
chr1:1460604	-2.59451	0.840183	-15.0641	4.875e-33	6.02854e-32	64.1097
chr17:6530245	1.83524	1.7547	15.0641	4.87501e-33	6.02855e-32	64.1097
chr17:44709392	1.86622	-2.47799	15.0641	4.87582e-33	6.02954e-32	64.1096
chr17:72031762	1.59195	1.61598	15.0641	4.87626e-33	6.03007e-32	64.1095
chr7:121302873	1.45476	1.45201	15.0641	4.87628e-33	6.03008e-32	64.1095
chr3:10506137	1.4572	-0.457134	15.0641	4.87631e-33	6.03011e-32	64.1095
chr12:52145835	2.93305	-1.99018	15.064	4.87713e-33	6.03111e-32	64.1093
chr4:73723154	-2.33366	1.46793	-15.064	4.87714e-33	6.03112e-32	64.1093
chr7:116954620	1.80024	-2.88024	15.064	4.8783e-33	6.03254e-32	64.1091
chr2:211331463	-2.32159	1.6175	-15.064	4.87851e-33	6.03279e-32	64.109
chr12:3252830	-1.93439	1.9528	-15.064	4.87866e-33	6.03296e-32	64.109
chr17:56982537	-2.8228	0.721037	-15.0639	4.87963e-33	6.03415e-32	64.1088
chr11:72822698	1.96817	-2.49104	15.0639	4.88035e-33	6.03503e-32	64.1086
chr17:82288526	-2.91	0.681341	-15.0639	4.88037e-33	6.03504e-32	64.1086
chr21:44549457	-2.61768	1.14872	-15.0639	4.88038e-33	6.03504e-32	64.1086
chr3:42159882	1.91476	-2.77652	15.0639	4.88053e-33	6.03522e-32	64.1086
chr5:168611196	1.93402	1.2036	15.0639	4.88075e-33	6.03549e-32	64.1085
chr17:28258907	-1.58768	0.744939	-15.0639	4.88104e-33	6.03583e-32	64.1085
chr10:55468269	1.91354	0.481159	15.0639	4.88105e-33	6.03584e-32	64.1085
chr10:1463535	-2.72902	1.39963	-15.0639	4.88111e-33	6.0359e-32	64.1085
chr1:225379108	3.09354	-2.08921	15.0639	4.88122e-33	6.03602e-32	64.1085
chr3:194269807	1.91195	-2.80268	15.0639	4.88145e-33	6.0363e-32	64.1084
chrX:101081230	1.49988	0.38689	15.0639	4.88177e-33	6.03668e-32	64.1083
chr17:83089865	3.2022	-2.24707	15.0639	4.88211e-33	6.03709e-32	64.1083
chr1:205449282	3.06183	-1.39238	15.0638	4.88374e-33	6.03909e-32	64.1079
chrX:13006185	-2.16622	0.262134	-15.0638	4.88485e-33	6.04046e-32	64.1077
chr12:132249002	-2.84732	0.957805	-15.0638	4.88506e-33	6.0407e-32	64.1077
chr17:3924339	1.56963	0.0417683	15.0638	4.88573e-33	6.04152e-32	64.1075
chr14:50233398	-2.81073	1.19171	-15.0638	4.88574e-33	6.04152e-32	64.1075
chr6:170179251	-3.2589	0.813476	-15.0637	4.88637e-33	6.04229e-32	64.1074
chr12:111047154	1.65415	0.593293	15.0637	4.88727e-33	6.04339e-32	64.1072
chr2:439301	2.79024	-1.9778	15.0637	4.88751e-33	6.04368e-32	64.1072
chr6:14407301	2.29256	-0.243232	15.0637	4.88769e-33	6.0439e-32	64.1071
chr3:16417499	1.625	0.937134	15.0637	4.88879e-33	6.04524e-32	64.1069
chr6:31112569	2.45793	-0.654695	15.0636	4.88985e-33	6.04654e-32	64.1067
chr12:116658943	2.48061	-2.04738	15.0636	4.88987e-33	6.04656e-32	64.1067
chr16:83116175	-2.62561	1.51878	-15.0636	4.89004e-33	6.04675e-32	64.1066
chr8:102738724	1.77963	-2.51238	15.0636	4.89071e-33	6.04758e-32	64.1065
chr7:18541320	-2.555	1.3997	-15.0636	4.89101e-33	6.04793e-32	64.1064
chr12:14962663	-1.74256	2.00396	-15.0636	4.89123e-33	6.04819e-32	64.1064
chr16:67284770	-2.86037	1.0747	-15.0635	4.89363e-33	6.05116e-32	64.1059
chr19:49875628	1.22305	1.04055	15.0635	4.89365e-33	6.05116e-32	64.1059
chr10:62049348	3.24366	-2.55805	15.0635	4.89369e-33	6.05121e-32	64.1059
chr6:1088731	-3.20463	1.24268	-15.0635	4.8941e-33	6.05171e-32	64.1058
chr4:3246915	-1.83085	2.40677	-15.0634	4.89542e-33	6.05332e-32	64.1055
chr9:136012074	1.94878	2.30695	15.0634	4.89567e-33	6.05362e-32	64.1055
chr16:4374310	2.99439	-1.93829	15.0634	4.89597e-33	6.05398e-32	64.1054
chr1:3732934	2.01305	-2.68872	15.0634	4.89633e-33	6.05441e-32	64.1054
chr11:6630296	3.31354	-2.02689	15.0634	4.89683e-33	6.05503e-32	64.1053
chr4:8642220	2.59159	0.724085	15.0634	4.89692e-33	6.05513e-32	64.1052
chr1:2923611	-1.93451	1.44287	-15.0634	4.89729e-33	6.05557e-32	64.1052
chr7:131532943	1.65659	0.711829	15.0634	4.89744e-33	6.05575e-32	64.1051
chr8:120487292	1.42354	3.04652	15.0633	4.8997e-33	6.05853e-32	64.1047
chr8:123241602	1.70463	-0.463171	15.0633	4.90016e-33	6.05908e-32	64.1046
chr8:102745849	2.00878	1.11695	15.0633	4.9004e-33	6.05937e-32	64.1045
chr5:138932583	1.84793	0.825793	15.0633	4.90062e-33	6.05963e-32	64.1045
chr16:1507450	-1.46305	1.95591	-15.0633	4.90065e-33	6.05967e-32	64.1045
chr11:64211276	-1.75537	2.51646	-15.0633	4.90125e-33	6.0604e-32	64.1044
chr22:40408090	-2.1278	1.41854	-15.0632	4.90198e-33	6.06129e-32	64.1042
chr1:6520050	3.00512	-2.53976	15.0632	4.90243e-33	6.06182e-32	64.1041
chr17:75317823	-1.74866	1.65848	-15.0632	4.90251e-33	6.06192e-32	64.1041
chr11:57349893	1.64756	-3.39305	15.0632	4.90378e-33	6.06348e-32	64.1038
chr16:1527914	1.87134	0.382988	15.0632	4.90385e-33	6.06355e-32	64.1038
chr6:29633694	1.91695	-2.35128	15.0632	4.90442e-33	6.06425e-32	64.1037
chr14:74648845	-2.54793	1.4325	-15.0632	4.90452e-33	6.06436e-32	64.1037
chr6:35726468	1.9511	-2.4414	15.0631	4.90586e-33	6.06601e-32	64.1034
chr7:970932	-1.79805	2.11976	-15.0631	4.90636e-33	6.06661e-32	64.1033
chr3:13461621	1.80073	-1.275	15.0631	4.90713e-33	6.06755e-32	64.1032
chr8:143928397	-3.25085	1.26104	-15.0631	4.90716e-33	6.06759e-32	64.1032
chr11:394544	3.1428	-1.92567	15.063	4.90799e-33	6.0686e-32	64.103
chr17:76506741	1.67171	-1.90671	15.063	4.9081e-33	6.06872e-32	64.103
chr8:123728070	3.05256	-1.71055	15.063	4.90862e-33	6.06936e-32	64.1029
chr7:16599999	-2.90537	1.05402	-15.063	4.90878e-33	6.06954e-32	64.1028
chr11:36149678	2.09451	-1.32421	15.063	4.91e-33	6.07104e-32	64.1026
chr11:31804799	2.88463	-1.66049	15.063	4.9101e-33	6.07116e-32	64.1026
chr17:79228210	-2.93817	0.792866	-15.063	4.91018e-33	6.07124e-32	64.1025
chr7:138015259	1.32963	2.4225	15.0629	4.91137e-33	6.0727e-32	64.1023
chr8:141164607	-2.47402	0.116159	-15.0629	4.91178e-33	6.0732e-32	64.1022
chr10:132329879	-2.56293	1.29671	-15.0629	4.91389e-33	6.0758e-32	64.1018
chr2:112814386	2.79561	-1.52915	15.0629	4.91398e-33	6.07589e-32	64.1018
chr10:8048070	-2.20232	-0.812744	-15.0628	4.9153e-33	6.07752e-32	64.1015
chr11:1870943	1.89524	0.989817	15.0628	4.91532e-33	6.07752e-32	64.1015
chr14:51398968	2.84646	-1.1603	15.0628	4.91532e-33	6.07752e-32	64.1015
chr1:93779670	2.89293	-1.28073	15.0628	4.91562e-33	6.07788e-32	64.1014
chr22:46085993	3.27085	-1.93067	15.0628	4.91575e-33	6.07803e-32	64.1014
chr9:26801698	-2.21463	2.47427	-15.0628	4.91619e-33	6.07857e-32	64.1013
chr10:99529842	1.48793	-2.12604	15.0628	4.91636e-33	6.07876e-32	64.1013
chr4:54062655	2.22268	-1.80537	15.0628	4.91724e-33	6.07984e-32	64.1011
chr1:53135068	-2.03329	1.93128	-15.0628	4.91739e-33	6.08001e-32	64.1011
chr4:54093397	-2.01683	-2.09573	-15.0627	4.91825e-33	6.08106e-32	64.1009
chr4:142405250	-1.67573	-2.96945	-15.0627	4.91858e-33	6.08147e-32	64.1008
chr3:23804629	2.8828	-2.53067	15.0627	4.91859e-33	6.08147e-32	64.1008
chr8:434268	-2.05183	1.89909	-15.0627	4.91955e-33	6.08264e-32	64.1006
chr9:95268897	2.38695	-1.84433	15.0627	4.91972e-33	6.08284e-32	64.1006
chr13:42120105	-2.85841	0.97872	-15.0627	4.92063e-33	6.08395e-32	64.1004
chr2:52863068	3.62976	1.09256	15.0626	4.92108e-33	6.0845e-32	64.1003
chr12:93326092	1.89976	2.27366	15.0626	4.9211e-33	6.08452e-32	64.1003
chr11:69705205	2.58732	-1.56939	15.0626	4.92127e-33	6.08472e-32	64.1003
chr18:35144068	1.75402	-2.66079	15.0626	4.92178e-33	6.08533e-32	64.1002
chr1:2330987	3.15061	-1.76116	15.0626	4.92189e-33	6.08546e-32	64.1002
chr4:25678480	-2.2289	1.84348	-15.0626	4.92252e-33	6.08623e-32	64.1
chr7:54839763	2.03963	-2.07884	15.0626	4.92369e-33	6.08766e-32	64.0998
chr11:34464666	-2.60854	1.29939	-15.0626	4.92372e-33	6.08769e-32	64.0998
chr2:31577780	1.60976	1.48024	15.0625	4.92418e-33	6.08825e-32	64.0997
chr16:11916894	-2.10488	0.425488	-15.0625	4.92472e-33	6.0889e-32	64.0996
chr6:37471077	-1.98317	2.2911	-15.0625	4.9249e-33	6.08912e-32	64.0995
chr7:51317504	2.06085	-3.04043	15.0625	4.92501e-33	6.08925e-32	64.0995
chr1:17348135	1.90451	1.74982	15.0625	4.92582e-33	6.09023e-32	64.0994
chr2:1818332	1.83598	0.631037	15.0625	4.92642e-33	6.09097e-32	64.0992
chr19:6744621	3.2578	-1.80317	15.0624	4.92741e-33	6.09217e-32	64.099
chr2:96839575	-1.7639	-2.3189	-15.0624	4.92861e-33	6.09365e-32	64.0988
chr15:40291152	3.24329	-2.18872	15.0624	4.92898e-33	6.0941e-32	64.0987
chr1:18661829	-1.71951	-2.15695	-15.0624	4.92914e-33	6.09429e-32	64.0987
chr2:10083561	1.56512	1.3228	15.0624	4.92942e-33	6.09462e-32	64.0986
chr5:140640810	-1.82878	2.7128	-15.0624	4.92943e-33	6.09462e-32	64.0986
chr14:94767703	-1.85659	-2.2328	-15.0624	4.92967e-33	6.09491e-32	64.0986
chr19:1873645	2.37854	-2.0628	15.0623	4.9306e-33	6.09605e-32	64.0984
chr1:87529482	-2.93524	1.17713	-15.0623	4.93109e-33	6.09664e-32	64.0983
chr10:13809548	2.89659	-1.21878	15.0623	4.93118e-33	6.09673e-32	64.0983
chr5:134904448	1.53841	-2.9436	15.0623	4.93125e-33	6.09682e-32	64.0983
chr9:93193806	-2.21939	1.85543	-15.0623	4.93169e-33	6.09735e-32	64.0982
chr12:123034341	-3.11012	1.83152	-15.0623	4.93205e-33	6.09778e-32	64.0981
chr6:108564419	2.97207	-2.5603	15.0623	4.93269e-33	6.09856e-32	64.098
chr7:155962268	-2.58854	1.60476	-15.0623	4.93319e-33	6.09917e-32	64.0979
chr1:174799619	2.11707	-3.08329	15.0622	4.93337e-33	6.09938e-32	64.0978
chr7:1920025	-1.89768	0.60689	-15.0622	4.93351e-33	6.09954e-32	64.0978
chr5:177335202	1.6628	2.8214	15.0622	4.93352e-33	6.09954e-32	64.0978
chr3:177746638	3.10037	-1.76774	15.0622	4.9342e-33	6.10038e-32	64.0977
chr7:2037586	-1.87354	2.2603	-15.0621	4.93657e-33	6.1033e-32	64.0972
chr6:157789993	1.66817	1.93652	15.0621	4.9368e-33	6.10356e-32	64.0971
chr1:119647260	1.88122	-2.42378	15.0621	4.93856e-33	6.10574e-32	64.0968
chr2:3198044	-1.71805	3.02988	-15.0621	4.93941e-33	6.10677e-32	64.0966
chr15:92797569	-2.13195	2.48232	-15.0621	4.93966e-33	6.10708e-32	64.0966
chr14:104801467	1.8728	-3.03433	15.062	4.94012e-33	6.10763e-32	64.0965
chr5:128965794	1.79207	-3.39116	15.062	4.94021e-33	6.10774e-32	64.0964
chr7:99460714	-2.68915	2.14055	-15.062	4.9406e-33	6.1082e-32	64.0964
chr8:41296864	-1.88512	2.28146	-15.062	4.94083e-33	6.10848e-32	64.0963
chr7:4792518	-1.88537	-1.51634	-15.062	4.9411e-33	6.1088e-32	64.0963
chr17:1996534	1.63646	1.66933	15.062	4.94166e-33	6.10948e-32	64.0962
chr11:64081930	-2.45207	1.76823	-15.062	4.94238e-33	6.11035e-32	64.096
chr7:30998564	1.46122	2.1778	15.062	4.94245e-33	6.11043e-32	64.096
chr1:15324441	2.52756	-1.85915	15.0619	4.94303e-33	6.11115e-32	64.0959
chr12:130838320	2.35951	-2.69512	15.0619	4.9431e-33	6.11121e-32	64.0959
chr19:6822338	1.81268	1.54293	15.0619	4.94319e-33	6.11132e-32	64.0958
chr7:47786822	1.51732	-3.19951	15.0619	4.94406e-33	6.11239e-32	64.0957
chr17:41651739	3.36866	-1.94311	15.0619	4.94491e-33	6.11343e-32	64.0955
chr14:36659502	2.80207	-2.3236	15.0619	4.94557e-33	6.11422e-32	64.0954
chr9:90965348	2.93598	-1.95787	15.0618	4.94645e-33	6.11531e-32	64.0952
chr3:73384036	-1.59683	1.87671	-15.0618	4.94651e-33	6.11537e-32	64.0952
chr11:75564245	3.07756	-1.4678	15.0618	4.94669e-33	6.11557e-32	64.0951
chr12:57166102	2.43793	0.896037	15.0618	4.9467e-33	6.11558e-32	64.0951
chr1:156146385	1.65415	-2.07427	15.0618	4.94705e-33	6.116e-32	64.0951
chr21:45471590	3.26634	-1.695	15.0618	4.94706e-33	6.11601e-32	64.0951
chr9:137720816	-2.44488	1.70634	-15.0618	4.94768e-33	6.11676e-32	64.0949
chr14:32367041	-2.71305	1.02872	-15.0618	4.94826e-33	6.11746e-32	64.0948
chr9:136821280	2.74963	-2.02348	15.0618	4.94848e-33	6.11772e-32	64.0948
chr1:30864231	1.53659	2.255	15.0618	4.94853e-33	6.11778e-32	64.0948
chr6:27553606	-1.56561	-2.81354	-15.0618	4.94868e-33	6.11796e-32	64.0947
chr9:127941523	-2.30049	1.80951	-15.0618	4.94873e-33	6.118e-32	64.0947
chr18:46715268	1.78451	0.218232	15.0618	4.94884e-33	6.11813e-32	64.0947
chr16:1610053	1.98244	-2.77622	15.0617	4.94952e-33	6.11895e-32	64.0946
chr2:113234085	1.78354	2.19152	15.0617	4.94966e-33	6.11912e-32	64.0945
chr11:61516543	-2.22293	-0.175122	-15.0617	4.95066e-33	6.12035e-32	64.0943
chr9:133855730	2.10256	-0.636402	15.0617	4.95102e-33	6.12079e-32	64.0943
chr10:49488353	1.62585	1.91963	15.0617	4.95138e-33	6.12121e-32	64.0942
chr11:72821862	2.19841	-2.72006	15.0617	4.95173e-33	6.12163e-32	64.0941
chr12:113192141	-2.05207	1.28006	-15.0617	4.95194e-33	6.12188e-32	64.0941
chr22:21045350	2.13963	-3.19396	15.0617	4.95203e-33	6.12198e-32	64.0941
chr9:98849097	1.80085	0.470549	15.0617	4.95212e-33	6.12209e-32	64.094
chr19:5037177	2.55976	-2.20402	15.0616	4.95267e-33	6.12276e-32	64.0939
chr3:13854546	1.36585	1.40841	15.0616	4.95282e-33	6.12293e-32	64.0939
chr16:81530947	-2.90976	1.38951	-15.0616	4.953e-33	6.12315e-32	64.0939
chr20:20837953	1.4289	-0.550061	15.0616	4.95306e-33	6.12321e-32	64.0938
chr7:1538132	3.02988	-2.4225	15.0616	4.95344e-33	6.12366e-32	64.0938
chr16:87919455	1.73366	1.63049	15.0616	4.95359e-33	6.12384e-32	64.0937
chr16:977557	-2.24878	1.08549	-15.0616	4.95381e-33	6.1241e-32	64.0937
chr16:54933801	2.36341	-1.12671	15.0616	4.95401e-33	6.12433e-32	64.0937
chr19:46413953	1.8722	0.771829	15.0616	4.95402e-33	6.12433e-32	64.0937
chr20:36813868	2.93049	-0.72	15.0616	4.95427e-33	6.12464e-32	64.0936
chr11:99633919	1.75976	2.16829	15.0616	4.95501e-33	6.12554e-32	64.0935
chr1:2404159	2.08049	1.33854	15.0615	4.95584e-33	6.12655e-32	64.0933
chr9:134330114	2.45598	-2.55201	15.0615	4.95594e-33	6.12666e-32	64.0933
chr6:35486441	3.4928	-2.27116	15.0615	4.95603e-33	6.12677e-32	64.0932
chr3:100842471	-1.94451	1.75152	-15.0615	4.95606e-33	6.1268e-32	64.0932
chr19:1266162	2.10317	-3.62817	15.0615	4.95618e-33	6.12693e-32	64.0932
chr22:19963648	2.9711	-1.29104	15.0615	4.95623e-33	6.12698e-32	64.0932
chr1:10736720	-2.31854	-0.135854	-15.0615	4.9563e-33	6.12706e-32	64.0932
chr12:124995430	-2.94476	1.56896	-15.0615	4.95685e-33	6.12773e-32	64.0931
chr18:79599307	-2.3978	1.21756	-15.0615	4.9569e-33	6.12778e-32	64.0931
chr14:90525542	2.20146	-0.229878	15.0615	4.95698e-33	6.12787e-32	64.0931
chr15:100721895	2.86195	-2.31646	15.0615	4.95709e-33	6.12798e-32	64.093
chr12:129108974	1.4928	1.20128	15.0615	4.95725e-33	6.12817e-32	64.093
chr18:66724889	-2.68439	0.605244	-15.0615	4.95789e-33	6.12895e-32	64.0929
chr14:61603910	-2.76451	1.33616	-15.0615	4.95797e-33	6.12905e-32	64.0929
chr16:57528539	3.10256	-2.11018	15.0615	4.95828e-33	6.12942e-32	64.0928
chr3:117788639	1.64085	1.48335	15.0615	4.9583e-33	6.12943e-32	64.0928
chr10:75396307	2.54317	-2.69488	15.0614	4.96006e-33	6.1316e-32	64.0924
chrX:136252179	1.73488	0.367195	15.0614	4.96013e-33	6.13167e-32	64.0924
chr6:169832646	-1.82963	-0.209695	-15.0614	4.96046e-33	6.13208e-32	64.0924
chr1:151710685	2.45915	-1.22189	15.0614	4.96048e-33	6.13209e-32	64.0924
chr9:134771010	-2.34488	2.06878	-15.0614	4.96081e-33	6.13249e-32	64.0923
chr19:18156072	-2.72073	1.12415	-15.0614	4.96089e-33	6.13257e-32	64.0923
chr7:73833373	2.1628	-2.58506	15.0614	4.9613e-33	6.13306e-32	64.0922
chr20:34022684	-2.92439	1.53122	-15.0614	4.96131e-33	6.13306e-32	64.0922
chr1:8449342	3.00951	-2.21329	15.0614	4.96145e-33	6.13322e-32	64.0922
chr13:46136367	-2.1878	2.27537	-15.0613	4.96218e-33	6.13411e-32	64.092
chr16:19115011	3.18268	-1.99415	15.0613	4.96251e-33	6.13451e-32	64.0919
chr12:1821524	1.38829	0.847073	15.0613	4.96313e-33	6.13527e-32	64.0918
chr14:21913968	1.37573	-3.36579	15.0613	4.96384e-33	6.13614e-32	64.0917
chr6:140066631	-2.48451	1.50945	-15.0613	4.96465e-33	6.13713e-32	64.0915
chr8:108232308	-2.53305	0.344085	-15.0613	4.96482e-33	6.13732e-32	64.0915
chr19:946118	1.62854	1.62073	15.0612	4.96577e-33	6.13849e-32	64.0913
chr14:99580240	2.89207	-2.25713	15.0612	4.96578e-33	6.13849e-32	64.0913
chr7:39622678	1.86415	1.55427	15.0612	4.96579e-33	6.1385e-32	64.0913
chr13:44236495	-1.75378	2.12957	-15.0612	4.96605e-33	6.1388e-32	64.0912
chr15:80184160	1.65598	0.8075	15.0612	4.96605e-33	6.1388e-32	64.0912
chr5:1049744	-1.98854	2.16439	-15.0612	4.96711e-33	6.14009e-32	64.091
chr12:94615418	2.0611	-3.00762	15.0612	4.96712e-33	6.14009e-32	64.091
chr14:65066233	2.48902	-0.115	15.0612	4.96807e-33	6.14126e-32	64.0908
chr2:199602333	1.61427	0.548354	15.0612	4.96835e-33	6.14159e-32	64.0908
chr1:44637678	-2.13061	1.62628	-15.0611	4.96862e-33	6.14192e-32	64.0907
chr17:850824	-2.67927	0.890976	-15.0611	4.96879e-33	6.14212e-32	64.0907
chr2:87660312	3.13646	-1.45823	15.0611	4.96907e-33	6.14245e-32	64.0906
chr10:114631713	-1.61122	-3.35793	-15.0611	4.96918e-33	6.14258e-32	64.0906
chr11:92866928	1.64451	1.08104	15.0611	4.96928e-33	6.14268e-32	64.0906
chr17:19242020	1.87488	0.0960976	15.0611	4.97031e-33	6.14396e-32	64.0904
chr1:53622660	1.57695	1.91652	15.0611	4.9705e-33	6.14418e-32	64.0903
chr19:11092363	2.39134	-2.30665	15.0611	4.9707e-33	6.14441e-32	64.0903
chr11:72821823	2.915	-1.77421	15.0611	4.9712e-33	6.14502e-32	64.0902
chr12:57475447	3.15793	-1.75384	15.0611	4.97148e-33	6.14536e-32	64.0901
chr15:90957244	3.00829	-2.555	15.0611	4.97154e-33	6.14541e-32	64.0901
chr12:47778276	-1.71341	1.6228	-15.061	4.97184e-33	6.14577e-32	64.0901
chr14:53999420	2.56146	-1.99098	15.061	4.97193e-33	6.14588e-32	64.09
chr16:67199553	2.66646	-1.53262	15.061	4.97228e-33	6.1463e-32	64.09
chr1:24018767	3.03415	-1.79256	15.061	4.97232e-33	6.14634e-32	64.09
chr6:89950043	-2.22805	1.50207	-15.061	4.97233e-33	6.14634e-32	64.09
chr10:131813483	-2.33841	1.40043	-15.061	4.97255e-33	6.1466e-32	64.0899
chr6:422908	2.42671	-2.00494	15.061	4.97264e-33	6.1467e-32	64.0899
chr6:40912482	-1.73232	-1.73591	-15.061	4.97275e-33	6.14682e-32	64.0899
chr17:77433005	1.89866	-1.66152	15.061	4.97374e-33	6.14804e-32	64.0897
chr2:127205670	1.51207	0.799573	15.0609	4.9751e-33	6.14971e-32	64.0894
chr11:61860198	-2.13098	1.1422	-15.0609	4.97542e-33	6.1501e-32	64.0893
chr5:39219595	1.5689	-3.4403	15.0609	4.97555e-33	6.15024e-32	64.0893
chr3:4303049	1.82341	-0.151829	15.0609	4.97636e-33	6.15124e-32	64.0892
chr17:2407119	3.44488	-2.53512	15.0609	4.97683e-33	6.15181e-32	64.0891
chr20:21702567	2.62902	-1.39488	15.0609	4.9774e-33	6.1525e-32	64.0889
chr9:69412173	1.87256	-0.264207	15.0609	4.97762e-33	6.15276e-32	64.0889
chr6:27562167	-1.7372	-2.48604	-15.0609	4.97786e-33	6.15305e-32	64.0889
chr22:37512664	2.9572	-2.62811	15.0608	4.97855e-33	6.15389e-32	64.0887
chr17:14310811	1.85463	0.870366	15.0608	4.9789e-33	6.15431e-32	64.0886
chr11:76672821	-2.83207	1.17396	-15.0608	4.97902e-33	6.15445e-32	64.0886
chr10:34059052	-2.2578	1.4472	-15.0608	4.97929e-33	6.15477e-32	64.0886
chr12:56837265	2.06524	-2.25421	15.0608	4.98025e-33	6.15594e-32	64.0884
chr7:123514	1.76037	1.04787	15.0608	4.98028e-33	6.15597e-32	64.0884
chr18:75206894	1.92866	2.08518	15.0608	4.98123e-33	6.15713e-32	64.0882
chr2:67839815	1.72634	1.01988	15.0608	4.98127e-33	6.15718e-32	64.0882
chrX:40092387	2.33293	-1.34293	15.0607	4.98204e-33	6.15812e-32	64.088
chr22:23827005	1.67695	2.44043	15.0607	4.98249e-33	6.15866e-32	64.0879
chr9:128392654	2.06683	-0.317683	15.0607	4.98252e-33	6.15868e-32	64.0879
chr14:105294218	-2.4122	1.74024	-15.0607	4.9832e-33	6.15951e-32	64.0878
chr17:75906295	1.73537	1.68	15.0607	4.98335e-33	6.15969e-32	64.0878
chr6:75305926	-2.19146	1.47988	-15.0607	4.9837e-33	6.1601e-32	64.0877
chr16:1793683	2.1778	0.246707	15.0607	4.98398e-33	6.16044e-32	64.0876
chr17:42028831	2.12256	-1.37994	15.0607	4.98407e-33	6.16054e-32	64.0876
chr8:142544466	-2.20183	2.54726	-15.0607	4.98426e-33	6.16077e-32	64.0876
chr1:2071389	-1.89512	2.62366	-15.0606	4.98482e-33	6.16146e-32	64.0875
chr21:45502149	1.82122	1.68817	15.0606	4.98487e-33	6.1615e-32	64.0875
chr22:49928948	1.78744	0.380549	15.0606	4.98503e-33	6.16168e-32	64.0874
chr19:48729393	3.03817	-0.961524	15.0606	4.98512e-33	6.16179e-32	64.0874
chr12:57610142	1.85646	-0.281768	15.0606	4.98523e-33	6.16192e-32	64.0874
chr19:8525336	2.45683	-1.015	15.0606	4.98657e-33	6.16356e-32	64.0871
chr11:128825558	1.54573	2.81079	15.0605	4.98801e-33	6.16533e-32	64.0868
chr9:121750840	2.36	-0.259024	15.0605	4.98876e-33	6.16625e-32	64.0867
chr7:1537599	3.33317	-1.82183	15.0605	4.98893e-33	6.16645e-32	64.0866
chr8:142465456	1.2578	0.0790244	15.0605	4.98913e-33	6.16668e-32	64.0866
chr3:194297476	2.25695	-1.98335	15.0605	4.98949e-33	6.16712e-32	64.0865
chr13:28023148	1.72659	0.240488	15.0605	4.98995e-33	6.16766e-32	64.0864
chr11:69252029	-3.08805	1.11756	-15.0605	4.99013e-33	6.16788e-32	64.0864
chr3:1400480	1.94293	1.6828	15.0605	4.99057e-33	6.16841e-32	64.0863
chr9:37001592	1.90927	0.560732	15.0604	4.99099e-33	6.16892e-32	64.0862
chr11:128691546	2.32707	-0.940976	15.0604	4.99113e-33	6.16909e-32	64.0862
chr17:4945063	1.88854	-2.05049	15.0604	4.99141e-33	6.16942e-32	64.0861
chr2:219570238	3.22439	-2.12476	15.0604	4.99173e-33	6.16981e-32	64.0861
chr16:67528237	1.8061	0.946098	15.0604	4.99201e-33	6.17014e-32	64.086
chr12:24748499	1.61317	-0.94061	15.0604	4.99207e-33	6.17021e-32	64.086
chr14:101587825	-2.97037	1.09201	-15.0604	4.99232e-33	6.1705e-32	64.086
chr11:47565113	1.6	-1.51122	15.0604	4.99281e-33	6.1711e-32	64.0859
chr22:20956524	2.16598	-2.93274	15.0604	4.99315e-33	6.1715e-32	64.0858
chr16:27226677	-2.97085	1.15787	-15.0604	4.99368e-33	6.17215e-32	64.0857
chr14:104637344	-2.46768	1.42335	-15.0604	4.99389e-33	6.17239e-32	64.0856
chr13:113657608	-2.5139	1.85939	-15.0604	4.99406e-33	6.17259e-32	64.0856
chr8:26382395	1.68085	1.08994	15.0604	4.99407e-33	6.1726e-32	64.0856
chr1:54374242	1.55756	2.63012	15.0604	4.99415e-33	6.17269e-32	64.0856
chr11:725567	-1.52366	-0.454878	-15.0603	4.99474e-33	6.17341e-32	64.0855
chr2:134392644	-1.46061	0.172622	-15.0603	4.99535e-33	6.17415e-32	64.0854
chr1:77391828	1.6789	1.94872	15.0603	4.99555e-33	6.17439e-32	64.0853
chr1:231935653	-1.92976	2.28878	-15.0603	4.99713e-33	6.17632e-32	64.085
chr8:142879924	1.64488	0.753171	15.0603	4.99721e-33	6.17641e-32	64.085
chr9:88971357	-1.97293	2.22683	-15.0603	4.99723e-33	6.17643e-32	64.085
chr11:68652459	1.91146	2.23585	15.0602	4.99845e-33	6.17793e-32	64.0847
chr1:3891626	-2.11963	2.36543	-15.0602	4.99849e-33	6.17796e-32	64.0847
chr7:151111706	1.40829	1.17463	15.0602	4.99918e-33	6.17881e-32	64.0846
chr17:7408485	1.82659	-1.66659	15.0602	4.99958e-33	6.17929e-32	64.0845
chr21:41378008	1.86988	1.15189	15.0602	5.00002e-33	6.17983e-32	64.0844
chr19:41418390	-1.63366	2.6428	-15.0602	5.00036e-33	6.18024e-32	64.0843
chr8:71557548	2.64927	-1.66585	15.0602	5.00055e-33	6.18046e-32	64.0843
chr1:247454925	1.99963	0.752256	15.0601	5.00206e-33	6.1823e-32	64.084
chr11:68981036	1.40817	1.67738	15.0601	5.00213e-33	6.18239e-32	64.084
chr19:18657898	2.73085	-1.89494	15.0601	5.00256e-33	6.18291e-32	64.0839
chr17:395288	-2.68732	1.1689	-15.0601	5.00364e-33	6.18423e-32	64.0837
chr17:41517070	-2.05037	1.12311	-15.0601	5.00381e-33	6.18443e-32	64.0837
chr12:83573865	2.65793	-2.37128	15.06	5.0047e-33	6.18551e-32	64.0835
chr12:53096628	3.175	-1.78323	15.06	5.00561e-33	6.18664e-32	64.0833
chr9:16257941	1.40915	-0.967866	15.06	5.00623e-33	6.18739e-32	64.0832
chr16:31355072	-1.67524	-1.81689	-15.06	5.0063e-33	6.18746e-32	64.0832
chr11:70711591	1.78671	0.546159	15.06	5.00634e-33	6.1875e-32	64.0832
chr20:2749414	2.08793	-2.23518	15.06	5.00643e-33	6.1876e-32	64.0831
chr14:78178197	1.5911	1.75921	15.0599	5.009e-33	6.19076e-32	64.0826
chr16:67653635	2.92402	-2.03165	15.0599	5.00998e-33	6.19197e-32	64.0824
chr10:79228846	3.265	1.08323	15.0598	5.01037e-33	6.19244e-32	64.0824
chr19:4795510	-2.16488	1.73012	-15.0598	5.01064e-33	6.19276e-32	64.0823
chr22:30823143	1.7861	-2.90829	15.0598	5.01085e-33	6.19301e-32	64.0823
chr20:36460963	2.33183	-2.66567	15.0598	5.01218e-33	6.19464e-32	64.082
chr4:47075338	-2.21366	2.19695	-15.0598	5.01267e-33	6.19524e-32	64.0819
chr1:151133001	2.59329	-2.12201	15.0598	5.01271e-33	6.19527e-32	64.0819
chr3:151329946	2.72183	-1.35738	15.0598	5.01304e-33	6.19568e-32	64.0818
chr17:63482431	1.59317	1.92549	15.0598	5.01306e-33	6.19569e-32	64.0818
chr9:134283154	-2.84012	1.02909	-15.0598	5.01322e-33	6.19587e-32	64.0818
chr7:102028259	-2.30122	1.58707	-15.0597	5.01361e-33	6.19635e-32	64.0817
chr12:65729693	1.31878	-3.29988	15.0597	5.01393e-33	6.19672e-32	64.0816
chr19:12117863	1.7111	0.090061	15.0597	5.01427e-33	6.19713e-32	64.0816
chr8:18809051	1.81268	2.92598	15.0597	5.01457e-33	6.1975e-32	64.0815
chr12:57737726	3.15476	-2.26348	15.0597	5.01465e-33	6.19759e-32	64.0815
chr3:13767609	2.81012	-1.27457	15.0597	5.01498e-33	6.19798e-32	64.0814
chr5:135132681	1.67049	1.4511	15.0597	5.01569e-33	6.19885e-32	64.0813
chr2:44952121	1.94841	-1.67433	15.0597	5.01577e-33	6.19894e-32	64.0813
chr1:197914120	1.72634	-1.94195	15.0597	5.01649e-33	6.19981e-32	64.0811
chr4:70591458	1.52512	2.22256	15.0596	5.01687e-33	6.20028e-32	64.0811
chr6:33080955	2.98	-1.96037	15.0596	5.01798e-33	6.20164e-32	64.0808
chr11:107712612	-2.42793	1.38189	-15.0596	5.01808e-33	6.20174e-32	64.0808
chr15:77787242	-2.06207	1.8414	-15.0596	5.01848e-33	6.20222e-32	64.0807
chr1:229324793	2.17622	0.0522561	15.0595	5.02184e-33	6.20637e-32	64.0801
chr15:42036437	2.04634	2.07268	15.0595	5.02216e-33	6.20676e-32	64.08
chr5:135491803	1.97573	-3.28262	15.0595	5.02226e-33	6.20687e-32	64.08
chr13:20729308	-2.04829	1.31951	-15.0595	5.02282e-33	6.20755e-32	64.0799
chr2:205213518	-2.90268	1.09756	-15.0595	5.02287e-33	6.2076e-32	64.0799
chr9:136095993	1.70049	-3.17524	15.0594	5.02332e-33	6.20815e-32	64.0798
chr7:25125950	1.58293	-1.81683	15.0594	5.02344e-33	6.20828e-32	64.0797
chr20:53444651	-2.83512	1.10988	-15.0594	5.02357e-33	6.20843e-32	64.0797
chr15:65923427	-1.81524	2.4325	-15.0594	5.02391e-33	6.20884e-32	64.0797
chr16:67484468	1.65756	2.01866	15.0594	5.02424e-33	6.20923e-32	64.0796
chr5:80253405	1.64524	1.33604	15.0594	5.02485e-33	6.20998e-32	64.0795
chr17:41635941	-2.56561	0.899634	-15.0594	5.02487e-33	6.21e-32	64.0795
chr15:74203060	2.95207	-2.25774	15.0594	5.02591e-33	6.21127e-32	64.0793
chr1:24150435	1.9911	-2.56957	15.0594	5.02638e-33	6.21184e-32	64.0792
chr3:53153235	-1.70695	2.0825	-15.0594	5.02641e-33	6.21186e-32	64.0792
chr3:52199277	-1.32707	0.458659	-15.0593	5.02689e-33	6.21244e-32	64.0791
chr1:109527247	1.44159	1.66323	15.0593	5.02781e-33	6.21358e-32	64.0789
chr6:26613378	2.39805	-0.687683	15.0593	5.02789e-33	6.21366e-32	64.0789
chr13:71685410	1.8322	0.714512	15.0593	5.0281e-33	6.21391e-32	64.0788
chr11:69471646	1.95659	-1.35049	15.0593	5.02828e-33	6.21411e-32	64.0788
chr12:19439164	2.38098	-0.572317	15.0592	5.02976e-33	6.21594e-32	64.0785
chr3:66004226	-2.14037	0.665915	-15.0592	5.03114e-33	6.21764e-32	64.0782
chr9:137814595	-1.54793	3.71726	-15.0592	5.03115e-33	6.21764e-32	64.0782
chr10:90007626	1.81244	0.366463	15.0592	5.03188e-33	6.21853e-32	64.0781
chr3:126988910	-1.87415	1.94463	-15.0592	5.03192e-33	6.21856e-32	64.0781
chr11:31804207	3.26902	-1.27354	15.0592	5.03259e-33	6.21938e-32	64.0779
chr3:141367430	2.64963	-1.15665	15.0591	5.033e-33	6.21988e-32	64.0778
chr10:70234112	2.00622	-1.97311	15.0591	5.03314e-33	6.22003e-32	64.0778
chr1:31589206	2.14037	-2.58957	15.0591	5.03411e-33	6.22123e-32	64.0776
chr4:38857966	2.21268	-2.8978	15.0591	5.03462e-33	6.22185e-32	64.0775
chr9:98412940	1.40549	2.46701	15.0591	5.03466e-33	6.22188e-32	64.0775
chr16:30474224	2.20488	-0.49122	15.0591	5.03475e-33	6.22198e-32	64.0775
chr7:165906	1.85415	-0.427805	15.0591	5.03512e-33	6.22243e-32	64.0774
chr10:1626670	-2.14024	2.02073	-15.0591	5.03513e-33	6.22243e-32	64.0774
chr5:80035701	1.63293	-2.17061	15.0591	5.03545e-33	6.22281e-32	64.0774
chr7:95395991	1.52037	-2.4475	15.0591	5.03557e-33	6.22295e-32	64.0773
chr6:46492342	1.4778	-2.54085	15.0591	5.03601e-33	6.22349e-32	64.0772
chr22:16608694	2.76427	-1.66396	15.059	5.03642e-33	6.22399e-32	64.0772
chr7:437629	1.81951	1.50268	15.059	5.03663e-33	6.22423e-32	64.0771
chr11:8833073	2.22366	-1.96159	15.059	5.03671e-33	6.22431e-32	64.0771
chr19:1908394	1.95293	2.34951	15.059	5.03734e-33	6.22509e-32	64.077
chr3:49910600	2.07988	0.237866	15.059	5.03735e-33	6.22509e-32	64.077
chr16:27225833	-1.9161	1.64427	-15.059	5.03821e-33	6.22614e-32	64.0768
chr17:1797031	-1.66232	0.128476	-15.059	5.03846e-33	6.22644e-32	64.0768
chr1:201876304	1.97683	-1.13659	15.059	5.03878e-33	6.22682e-32	64.0767
chr3:10552159	-1.60951	-0.602195	-15.059	5.03923e-33	6.22737e-32	64.0766
chr8:144063903	1.75683	1.66207	15.059	5.0394e-33	6.22757e-32	64.0766
chr2:112435132	1.86756	0.322439	15.0589	5.03955e-33	6.22774e-32	64.0765
chr11:134639827	2.41427	0.0566463	15.0589	5.04017e-33	6.22849e-32	64.0764
chr17:40343939	-2.11049	1.21805	-15.0589	5.04041e-33	6.22878e-32	64.0764
chr19:694856	-2.44366	0.607561	-15.0589	5.04065e-33	6.22906e-32	64.0763
chr1:63537163	2.06354	0.339573	15.0589	5.04076e-33	6.22919e-32	64.0763
chr6:99297564	1.7328	1.37665	15.0589	5.04084e-33	6.22927e-32	64.0763
chr12:72730167	-2.50244	1.32098	-15.0589	5.04146e-33	6.23003e-32	64.0762
chr19:6861533	1.66476	0.673963	15.0589	5.04154e-33	6.23011e-32	64.0762
chr8:73285911	2.88524	-1.32738	15.0589	5.04219e-33	6.23092e-32	64.076
chr10:125881181	1.59549	0.340427	15.0589	5.04241e-33	6.23117e-32	64.076
chr17:4968942	3.31707	-2.27744	15.0588	5.04277e-33	6.23161e-32	64.0759
chr12:51243136	-2.5861	1.08329	-15.0588	5.04288e-33	6.23173e-32	64.0759
chr4:82834362	1.77512	1.7272	15.0588	5.04289e-33	6.23174e-32	64.0759
chr7:102170749	-1.6061	2.7339	-15.0588	5.04549e-33	6.23493e-32	64.0754
chr4:150583679	3.52171	-1.58793	15.0588	5.04551e-33	6.23495e-32	64.0754
chr22:45516755	2.79061	-1.5436	15.0588	5.04567e-33	6.23513e-32	64.0753
chr18:9755788	-2.58159	0.77689	-15.0588	5.04582e-33	6.23531e-32	64.0753
chr19:49339691	3.33951	-2.01268	15.0588	5.04588e-33	6.23538e-32	64.0753
chr10:121594648	-1.81915	2.92189	-15.0588	5.04592e-33	6.23541e-32	64.0753
chr6:113859819	1.98707	-2.74183	15.0587	5.04599e-33	6.23549e-32	64.0753
chr14:102284435	1.34732	2.69415	15.0587	5.04698e-33	6.2367e-32	64.0751
chr16:10971770	2.60232	-2.17762	15.0587	5.04704e-33	6.23676e-32	64.0751
chr22:50191634	-1.95488	-2.37268	-15.0587	5.04755e-33	6.23739e-32	64.075
chr4:110071713	-2.19683	1.86195	-15.0587	5.04779e-33	6.23767e-32	64.0749
chr17:19238475	2.69037	-2.28872	15.0587	5.04795e-33	6.23786e-32	64.0749
chr4:169229773	3.03366	-2.05927	15.0587	5.04826e-33	6.23823e-32	64.0748
chr16:88881052	2.9611	-1.03006	15.0587	5.04859e-33	6.23862e-32	64.0748
chr18:3066863	-2.22671	1.22506	-15.0586	5.04925e-33	6.23942e-32	64.0746
chr7:767700	-2.13244	1.72805	-15.0586	5.04936e-33	6.23955e-32	64.0746
chr20:1871149	-2.09232	-0.269451	-15.0586	5.04954e-33	6.23976e-32	64.0746
chr6:158647178	1.85683	1.29159	15.0586	5.04956e-33	6.23978e-32	64.0746
chr1:179081309	-1.38732	1.47244	-15.0586	5.04962e-33	6.23983e-32	64.0746
chr11:118895869	-1.59805	-1.18012	-15.0586	5.04988e-33	6.24015e-32	64.0745
chr9:124256658	2.67073	-2.45768	15.0586	5.05013e-33	6.24045e-32	64.0745
chr22:35685329	1.41049	1.3678	15.0586	5.05131e-33	6.24189e-32	64.0742
chr10:368280	2.17866	2.23872	15.0585	5.05278e-33	6.2437e-32	64.0739
chr7:131896651	2.27134	-1.70201	15.0585	5.05306e-33	6.24404e-32	64.0739
chr7:4730434	-2.07927	1.68598	-15.0585	5.05319e-33	6.24419e-32	64.0738
chr11:1877700	3.16549	-2.25945	15.0585	5.05327e-33	6.24428e-32	64.0738
chr7:2731167	3.1178	-1.45439	15.0585	5.05335e-33	6.24436e-32	64.0738
chr13:48586609	-1.74256	0.852134	-15.0585	5.05343e-33	6.24445e-32	64.0738
chr16:54283004	2.75805	-1.86817	15.0585	5.05397e-33	6.2451e-32	64.0737
chr11:1037521	1.63329	1.93689	15.0585	5.05407e-33	6.24521e-32	64.0737
chr11:70422595	-2.49646	2.3375	-15.0585	5.05469e-33	6.24597e-32	64.0735
chr11:77075063	2.57939	-1.07177	15.0585	5.05506e-33	6.24642e-32	64.0735
chr17:81121919	2.82915	-1.12299	15.0584	5.0562e-33	6.24781e-32	64.0733
chr15:31977061	1.77878	3.04841	15.0584	5.05624e-33	6.24786e-32	64.0732
chr1:159946243	2.00841	-2.95994	15.0584	5.0565e-33	6.24816e-32	64.0732
chr20:57260871	-1.91012	-0.906037	-15.0584	5.05674e-33	6.24845e-32	64.0731
chr8:130651145	2.87366	-1.63927	15.0584	5.05767e-33	6.24959e-32	64.073
chr14:56811377	2.43354	-3.12104	15.0584	5.05799e-33	6.24997e-32	64.0729
chr2:236264427	-1.73061	-0.939329	-15.0584	5.05821e-33	6.25023e-32	64.0729
chr3:13858052	-2.68098	0.395	-15.0584	5.05828e-33	6.25031e-32	64.0728
chr7:1276137	-2.04512	1.68159	-15.0584	5.05848e-33	6.25055e-32	64.0728
chr8:123618960	-2.5261	1.65854	-15.0583	5.06013e-33	6.25257e-32	64.0725
chr2:207681837	2.24878	0.847561	15.0583	5.06028e-33	6.25274e-32	64.0724
chr6:36770114	-2.59854	0.532805	-15.0583	5.06044e-33	6.25293e-32	64.0724
chr5:15789872	1.56768	0.635061	15.0583	5.06132e-33	6.25401e-32	64.0722
chr5:169549018	1.5872	0.817622	15.0583	5.06147e-33	6.25419e-32	64.0722
chr11:394473	3.14195	-2.34122	15.0583	5.06187e-33	6.25467e-32	64.0721
chr7:155998101	-3.00598	1.01238	-15.0583	5.06197e-33	6.25477e-32	64.0721
chr4:81334105	1.51549	2.75811	15.0582	5.06314e-33	6.25622e-32	64.0719
chr7:47786746	1.62061	-2.60884	15.0582	5.06322e-33	6.2563e-32	64.0719
chr11:62610988	2.46183	-1.44177	15.0582	5.06352e-33	6.25666e-32	64.0718
chr5:174506266	1.51122	1.5978	15.0582	5.06362e-33	6.25677e-32	64.0718
chr4:8582209	-1.46927	0.294512	-15.0582	5.06364e-33	6.25679e-32	64.0718
chr19:14376124	-2.05427	-0.29811	-15.0582	5.06367e-33	6.25682e-32	64.0718
chr11:61554648	2.46659	-2.85085	15.0582	5.06387e-33	6.25705e-32	64.0717
chr5:94748329	-1.9228	0.869939	-15.0582	5.06396e-33	6.25715e-32	64.0717
chr5:135050357	2.81561	-2.00488	15.0582	5.06447e-33	6.25776e-32	64.0716
chr11:69705692	2.65537	-1.78829	15.0582	5.06459e-33	6.2579e-32	64.0716
chr2:216713878	2.68085	-1.36982	15.0582	5.06469e-33	6.25802e-32	64.0716
chr7:150340289	3.09744	-1.81921	15.0581	5.06594e-33	6.25955e-32	64.0713
chr19:979441	2.6422	-1.71585	15.0581	5.06635e-33	6.26004e-32	64.0712
chr8:22046148	2.34	-1.4339	15.0581	5.06672e-33	6.26049e-32	64.0712
chr2:222294185	2.9789	-2.58043	15.0581	5.0669e-33	6.2607e-32	64.0711
chr5:180803498	-1.6628	-2.61238	-15.0581	5.06772e-33	6.26171e-32	64.071
chr16:87780540	-2.76976	1.05549	-15.0581	5.06842e-33	6.26256e-32	64.0708
chr12:50248655	1.77915	2.20823	15.058	5.06961e-33	6.26402e-32	64.0706
chr17:81707331	-1.20476	1.40372	-15.058	5.07003e-33	6.26453e-32	64.0705
chr10:131250099	2.37476	-2.50177	15.058	5.07061e-33	6.26523e-32	64.0704
chr12:91203848	-2.91	0.643293	-15.058	5.07175e-33	6.26663e-32	64.0702
chr1:187384762	1.45744	1.84128	15.058	5.07191e-33	6.26682e-32	64.0701
chr14:51328306	-2.57098	0.537683	-15.058	5.07193e-33	6.26683e-32	64.0701
chr8:38429309	-2.18012	1.88067	-15.0579	5.0723e-33	6.26727e-32	64.0701
chr19:39401761	2.70512	-1.14207	15.0579	5.07341e-33	6.26863e-32	64.0699
chr2:240441996	-2.76854	0.920732	-15.0579	5.07428e-33	6.2697e-32	64.0697
chr8:140528845	-1.73854	0.852439	-15.0579	5.07469e-33	6.2702e-32	64.0696
chr12:132393615	1.61659	1.26354	15.0578	5.07614e-33	6.27198e-32	64.0693
chr13:112272876	-2.56756	0.948049	-15.0578	5.07642e-33	6.27231e-32	64.0693
chr20:61757206	-2.49183	1.33579	-15.0578	5.07651e-33	6.27241e-32	64.0692
chr2:119455573	-2.39537	0.663902	-15.0578	5.07661e-33	6.27252e-32	64.0692
chr3:127222409	1.55659	2.0122	15.0578	5.07674e-33	6.27267e-32	64.0692
chr4:183097834	3.05524	-1.94177	15.0578	5.07683e-33	6.27278e-32	64.0692
chr14:104723063	1.895	0.0839634	15.0578	5.07686e-33	6.2728e-32	64.0692
chr3:50268674	3.11537	-1.71012	15.0578	5.07707e-33	6.27305e-32	64.0691
chr11:72821824	3.19854	-2.05268	15.0578	5.07828e-33	6.27453e-32	64.0689
chr12:43885094	-2.36646	1.85701	-15.0578	5.07856e-33	6.27486e-32	64.0688
chr13:112681244	-2.51329	1.3803	-15.0578	5.07857e-33	6.27487e-32	64.0688
chr11:70020960	1.95976	0.257683	15.0577	5.07972e-33	6.27627e-32	64.0686
chr21:32433187	2.96524	-2.04628	15.0577	5.08049e-33	6.27721e-32	64.0685
chr2:7792565	-3.03768	1.31055	-15.0577	5.08063e-33	6.27738e-32	64.0684
chr1:3268170	-3.05622	1.07762	-15.0577	5.08106e-33	6.27789e-32	64.0683
chr19:615740	2.04061	-1.16189	15.0577	5.08137e-33	6.27827e-32	64.0683
chr8:54464584	2.28756	-2.03476	15.0576	5.08223e-33	6.27933e-32	64.0681
chr19:18008478	1.87561	-3.12293	15.0576	5.08235e-33	6.27946e-32	64.0681
chr11:2188909	-2.03195	1.13207	-15.0576	5.08316e-33	6.28045e-32	64.0679
chr17:746872	-1.61122	2.57232	-15.0576	5.08328e-33	6.28058e-32	64.0679
chr4:53905982	2.09366	-1.12646	15.0576	5.08376e-33	6.28116e-32	64.0678
chr5:177431702	-3.05037	1.31835	-15.0576	5.08479e-33	6.28243e-32	64.0676
chr14:105065807	-2.45256	0.887134	-15.0576	5.08492e-33	6.28258e-32	64.0676
chr7:55132964	3.17756	-2.20488	15.0576	5.08495e-33	6.2826e-32	64.0676
chr16:87701209	-1.45793	3.25738	-15.0575	5.08581e-33	6.28366e-32	64.0674
chr1:19081682	2.3461	-3.32573	15.0575	5.08588e-33	6.28373e-32	64.0674
chr12:47835032	-2.76622	1.55348	-15.0575	5.08614e-33	6.28404e-32	64.0673
chr17:8174546	1.57098	0.588902	15.0575	5.08623e-33	6.28415e-32	64.0673
chr7:93921444	-1.55524	2.10055	-15.0575	5.08741e-33	6.28559e-32	64.0671
chr1:1437595	1.48573	2.10396	15.0575	5.08798e-33	6.28628e-32	64.067
chr2:102386693	1.76951	1.42134	15.0574	5.08888e-33	6.28738e-32	64.0668
chr7:2074907	-2.78427	1.75213	-15.0574	5.08959e-33	6.28825e-32	64.0667
chr12:128796955	-1.96476	1.97738	-15.0574	5.0897e-33	6.28838e-32	64.0666
chr11:14521006	1.76098	-2.51134	15.0574	5.08979e-33	6.28848e-32	64.0666
chr9:35790901	1.77476	-0.745061	15.0573	5.09244e-33	6.29174e-32	64.0661
chr4:102758426	-2.09634	-0.695122	-15.0573	5.09334e-33	6.29284e-32	64.0659
chr6:93721461	1.55659	2.11073	15.0573	5.09372e-33	6.2933e-32	64.0659
chr5:111481531	-2.10573	1.53738	-15.0573	5.09402e-33	6.29366e-32	64.0658
chr5:135029357	2.52085	-2.45909	15.0573	5.09461e-33	6.29437e-32	64.0657
chr7:149459568	1.86329	-2.8536	15.0572	5.09519e-33	6.29507e-32	64.0656
chr7:157620365	-2.07122	1.34915	-15.0572	5.09528e-33	6.29518e-32	64.0656
chr2:205776418	1.59927	1.63171	15.0572	5.09564e-33	6.29561e-32	64.0655
chr18:73519011	-2.52085	1.1864	-15.0572	5.09645e-33	6.2966e-32	64.0653
chr13:112998021	-2.72366	1.84646	-15.0572	5.09668e-33	6.29688e-32	64.0653
chr6:43738020	2.58963	-1.6564	15.0572	5.0971e-33	6.29738e-32	64.0652
chr21:44425266	1.49122	1.43841	15.0572	5.09757e-33	6.29796e-32	64.0651
chr1:2331068	2.99537	-2.03561	15.0572	5.09826e-33	6.2988e-32	64.065
chr10:69900500	1.75122	1.80122	15.0571	5.09848e-33	6.29905e-32	64.0649
chr12:3945388	1.49293	2.10524	15.0571	5.09976e-33	6.30062e-32	64.0647
chr13:112723106	3.12732	-1.8028	15.0571	5.10063e-33	6.30169e-32	64.0645
chr16:30050032	-2.38671	1.6903	-15.0571	5.10152e-33	6.30277e-32	64.0643
chr6:34089489	-1.60183	1.35762	-15.057	5.10216e-33	6.30355e-32	64.0642
chr5:17306327	3.06671	-1.83299	15.057	5.10298e-33	6.30455e-32	64.064
chr8:89848592	1.66463	-2.55512	15.057	5.103e-33	6.30458e-32	64.064
chr21:45447933	2.91841	-1.89323	15.057	5.10317e-33	6.30477e-32	64.064
chr16:88783467	2.00573	-2.31677	15.057	5.10391e-33	6.30567e-32	64.0639
chr8:141900228	-2.38305	1.08884	-15.0569	5.105e-33	6.307e-32	64.0637
chr3:119579348	1.97293	-3.31744	15.0569	5.1051e-33	6.30713e-32	64.0636
chr16:72947700	2.80451	-1.17921	15.0569	5.1055e-33	6.3076e-32	64.0636
chr3:160223980	1.47598	2.32567	15.0569	5.10589e-33	6.30807e-32	64.0635
chr14:105458284	1.87622	1.38433	15.0569	5.10642e-33	6.30872e-32	64.0634
chr13:112206316	1.66793	-1.81165	15.0569	5.10711e-33	6.30956e-32	64.0632
chr17:47709095	3.23927	-1.83207	15.0568	5.10877e-33	6.3116e-32	64.0629
chr4:13523174	2.19073	-2.40232	15.0568	5.10939e-33	6.31235e-32	64.0628
chr16:4788656	-2.51207	0.475305	-15.0568	5.10965e-33	6.31266e-32	64.0627
chr11:61697429	2.68793	-2.13396	15.0568	5.10971e-33	6.31273e-32	64.0627
chr3:10552188	-1.73951	-0.53561	-15.0568	5.10982e-33	6.31285e-32	64.0627
chr14:23376443	1.79915	0.864085	15.0568	5.11041e-33	6.31357e-32	64.0626
chr2:238225966	-2.36024	1.33768	-15.0568	5.11056e-33	6.31375e-32	64.0626
chr9:133533441	1.50854	1.59976	15.0568	5.11078e-33	6.314e-32	64.0625
chr7:44309642	1.84646	-1.18006	15.0568	5.111e-33	6.31426e-32	64.0625
chr22:48504789	1.54451	-0.0383537	15.0568	5.11113e-33	6.31442e-32	64.0624
chr2:60460481	-1.64744	1.49177	-15.0568	5.11142e-33	6.31476e-32	64.0624
chr2:66508709	1.84305	-3.26811	15.0567	5.11167e-33	6.31506e-32	64.0623
chr9:121182392	-2.29524	1.32323	-15.0567	5.1122e-33	6.3157e-32	64.0622
chr11:69671990	-2.05195	1.85463	-15.0567	5.11234e-33	6.31587e-32	64.0622
chr6:63440499	-2.84476	1.34018	-15.0567	5.11306e-33	6.31674e-32	64.0621
chr2:27079128	2.13744	-0.0772561	15.0567	5.11317e-33	6.31687e-32	64.0621
chr2:41877073	-2.01768	2.37335	-15.0567	5.11348e-33	6.31723e-32	64.062
chr1:159973883	1.43061	2.08591	15.0567	5.11399e-33	6.31786e-32	64.0619
chr11:692911	-2.62427	0.380183	-15.0567	5.11404e-33	6.31791e-32	64.0619
chr10:110496465	1.6461	-3.35329	15.0567	5.11431e-33	6.31823e-32	64.0618
chr7:1176490	1.8539	-2.83524	15.0567	5.11435e-33	6.31827e-32	64.0618
chr5:176870374	1.3189	1.29384	15.0567	5.11438e-33	6.31829e-32	64.0618
chr19:8585547	2.29988	-0.857866	15.0567	5.11446e-33	6.31838e-32	64.0618
chr17:76515500	-1.97634	0.71622	-15.0566	5.11572e-33	6.31993e-32	64.0616
chr2:209579270	-2.41134	1.26006	-15.0566	5.11578e-33	6.31999e-32	64.0615
chr4:10664881	-1.82098	2.31646	-15.0566	5.11619e-33	6.32049e-32	64.0615
chr2:110682662	1.61854	1.45646	15.0566	5.11625e-33	6.32054e-32	64.0615
chr1:16872181	2.5772	-1.93835	15.0566	5.11649e-33	6.32083e-32	64.0614
chr1:211492678	2.15841	-2.89116	15.0566	5.11731e-33	6.32184e-32	64.0612
chr6:170236704	-2.5228	1.10006	-15.0566	5.11739e-33	6.32193e-32	64.0612
chr7:96122410	1.43439	2.15354	15.0566	5.11752e-33	6.32207e-32	64.0612
chr13:111006599	-2.4739	1.17756	-15.0566	5.1178e-33	6.3224e-32	64.0611
chr2:174025134	2.14305	-2.47238	15.0566	5.11783e-33	6.32244e-32	64.0611
chr17:29612824	2.09768	-2.53262	15.0566	5.11793e-33	6.32254e-32	64.0611
chr1:5746868	-1.41634	-0.479146	-15.0566	5.118e-33	6.32263e-32	64.0611
chr7:111098780	1.5828	-1.34311	15.0565	5.1181e-33	6.32273e-32	64.0611
chr2:8641696	1.9478	2.3189	15.0565	5.11811e-33	6.32273e-32	64.0611
chr5:38530618	1.37122	1.21732	15.0565	5.1183e-33	6.32296e-32	64.061
chr7:139957865	1.50634	2.21646	15.0565	5.11833e-33	6.32298e-32	64.061
chr2:150620207	2.86866	-2.04738	15.0565	5.1184e-33	6.32305e-32	64.061
chr2:222289454	2.27122	-2.54171	15.0565	5.11924e-33	6.32408e-32	64.0609
chr19:3320109	1.41378	-0.214939	15.0565	5.11949e-33	6.32438e-32	64.0608
chr8:19602589	2.66793	-2.02811	15.0565	5.11976e-33	6.3247e-32	64.0608
chr19:8442112	1.44854	1.13549	15.0565	5.12001e-33	6.32501e-32	64.0607
chr12:19403069	2.20829	0.253537	15.0565	5.12038e-33	6.32544e-32	64.0606
chr8:1702031	2.69854	-1.53512	15.0565	5.12121e-33	6.32646e-32	64.0605
chr16:84295019	-1.70171	-3.14256	-15.0564	5.12162e-33	6.32696e-32	64.0604
chr16:88184760	-2.2489	2.15177	-15.0564	5.12227e-33	6.32775e-32	64.0603
chr5:176529474	-1.27695	2.1453	-15.0564	5.12252e-33	6.32805e-32	64.0602
chr2:160205881	2.97793	-1.51445	15.0564	5.12303e-33	6.32867e-32	64.0601
chr19:33503211	-1.44598	-0.35372	-15.0564	5.124e-33	6.32985e-32	64.0599
chr22:49761073	-1.6278	-1.63915	-15.0564	5.12435e-33	6.33028e-32	64.0599
chr18:62791661	-1.78012	1.85933	-15.0563	5.12481e-33	6.33082e-32	64.0598
chr10:117132443	2.66537	-2.13317	15.0563	5.12532e-33	6.33145e-32	64.0597
chr18:22088282	-2.37561	0.0743902	-15.0563	5.12548e-33	6.33164e-32	64.0596
chr16:29926861	2.08598	-2.0964	15.0563	5.12734e-33	6.33392e-32	64.0593
chr1:245234869	-1.56427	2.07701	-15.0562	5.12806e-33	6.3348e-32	64.0591
chr4:8694417	1.29012	0.636646	15.0562	5.1284e-33	6.33521e-32	64.0591
chr7:55255955	1.79012	-2.48701	15.0562	5.12892e-33	6.33585e-32	64.059
chr9:129640492	-1.79939	1.22713	-15.0562	5.12947e-33	6.3365e-32	64.0589
chr7:132933060	1.5061	1.80585	15.0562	5.12947e-33	6.3365e-32	64.0589
chr1:2085350	-2.855	1.06043	-15.0562	5.12958e-33	6.33662e-32	64.0588
chr1:12141640	2.62049	-1.85171	15.0562	5.1301e-33	6.33725e-32	64.0587
chr11:76670279	2.27963	-2.26616	15.0562	5.13022e-33	6.33739e-32	64.0587
chr22:24500682	-3.11171	1.39829	-15.0562	5.13051e-33	6.33773e-32	64.0587
chr3:48432681	2.87561	-1.33683	15.0562	5.13073e-33	6.338e-32	64.0586
chr17:38449624	2.91415	-1.84341	15.0562	5.13091e-33	6.3382e-32	64.0586
chr2:231483987	2.31646	-1.89665	15.0562	5.13092e-33	6.33821e-32	64.0586
chr20:63685474	1.35439	0.988293	15.0561	5.13147e-33	6.33888e-32	64.0585
chr10:44262036	1.70195	1.22317	15.0561	5.13167e-33	6.33912e-32	64.0584
chr22:44677037	2.2628	-2.7975	15.0561	5.132e-33	6.33952e-32	64.0584
chr1:9371576	3.03939	-1.26421	15.0561	5.13204e-33	6.33954e-32	64.0584
chr6:108170186	2.81695	-1.6314	15.0561	5.13222e-33	6.33976e-32	64.0583
chr17:75114582	-1.89159	-1.61494	-15.0561	5.13267e-33	6.3403e-32	64.0582
chr3:162391210	2.58976	0.337073	15.0561	5.13307e-33	6.34079e-32	64.0582
chr1:119896502	2.27622	-1.06165	15.0561	5.13328e-33	6.34104e-32	64.0581
chr1:92029439	1.72451	1.18579	15.0561	5.13347e-33	6.34126e-32	64.0581
chr17:876637	-1.71939	0.488232	-15.0561	5.13376e-33	6.3416e-32	64.058
chr16:14282165	1.50927	1.95573	15.0561	5.13398e-33	6.34187e-32	64.058
chr15:36884715	-1.71488	-0.531829	-15.056	5.13478e-33	6.34284e-32	64.0578
chr10:93458972	3.33098	-2.09305	15.056	5.13484e-33	6.34291e-32	64.0578
chr7:151000892	-1.73329	1.75323	-15.056	5.13503e-33	6.34313e-32	64.0578
chr5:135029786	2.9172	-0.926646	15.056	5.1352e-33	6.34333e-32	64.0578
chr11:569537	1.96537	-2.76354	15.056	5.13558e-33	6.34379e-32	64.0577
chr2:134719548	1.86439	-1.43695	15.056	5.13569e-33	6.34391e-32	64.0577
chr9:14310315	-3.12939	1.07835	-15.056	5.1358e-33	6.34403e-32	64.0576
chr7:2406157	-2.49817	0.989695	-15.056	5.1367e-33	6.34514e-32	64.0575
chr2:59733530	-2.18268	2.02549	-15.0559	5.13923e-33	6.34825e-32	64.057
chr19:911944	1.87951	-1.04585	15.0559	5.13956e-33	6.34864e-32	64.0569
chr8:35278225	1.3578	0.0710976	15.0559	5.13981e-33	6.34895e-32	64.0569
chr5:51390405	2.06085	-2.17543	15.0559	5.14041e-33	6.34968e-32	64.0567
chr22:17267805	1.3939	2.48366	15.0558	5.14195e-33	6.35157e-32	64.0564
chr19:47743088	1.78061	-2.88811	15.0558	5.14209e-33	6.35172e-32	64.0564
chr8:94263544	1.54951	2.67927	15.0558	5.14223e-33	6.35189e-32	64.0564
chr20:41749387	1.34902	0.691951	15.0558	5.14272e-33	6.35249e-32	64.0563
chr14:85622351	2.88659	-1.41159	15.0558	5.14299e-33	6.3528e-32	64.0562
chr7:101488716	2.72402	-0.825061	15.0558	5.14324e-33	6.35309e-32	64.0562
chr6:170109131	1.63939	0.933476	15.0558	5.14324e-33	6.35309e-32	64.0562
chr2:234709151	1.7389	2.62591	15.0558	5.14352e-33	6.35343e-32	64.0561
chr7:74093279	-2.73671	1.49945	-15.0558	5.144e-33	6.35401e-32	64.056
chr17:4178030	-3.02207	2.18104	-15.0558	5.14418e-33	6.35422e-32	64.056
chr22:28885008	3.27793	-2.07018	15.0558	5.14444e-33	6.35453e-32	64.056
chr8:139405639	1.71476	-1.35787	15.0558	5.14451e-33	6.3546e-32	64.0559
chr14:95611640	-2.39305	1.19006	-15.0557	5.14484e-33	6.355e-32	64.0559
chr16:55735483	1.50354	0.0556707	15.0557	5.14542e-33	6.3557e-32	64.0558
chr21:41716466	1.8839	-0.182439	15.0557	5.14609e-33	6.35652e-32	64.0556
chr2:54613155	-2.59427	1.22579	-15.0557	5.14621e-33	6.35666e-32	64.0556
chr11:68750305	2.78159	-2.02933	15.0557	5.14655e-33	6.35707e-32	64.0555
chr12:51425349	1.41793	-3.08201	15.0557	5.14673e-33	6.35728e-32	64.0555
chr7:106113068	2.40659	0.502195	15.0557	5.14686e-33	6.35743e-32	64.0555
chr11:117794940	1.62976	2.78256	15.0557	5.14709e-33	6.35769e-32	64.0554
chr10:114179525	1.88073	1.0572	15.0557	5.1471e-33	6.3577e-32	64.0554
chr18:11519034	1.79793	1.63348	15.0557	5.14718e-33	6.35778e-32	64.0554
chr1:201041713	1.45354	2.4064	15.0557	5.14719e-33	6.35779e-32	64.0554
chr16:67935419	2.93244	-2.60829	15.0556	5.1484e-33	6.35927e-32	64.0552
chr4:1645868	2.72768	-2.01067	15.0556	5.14943e-33	6.36054e-32	64.055
chr9:128407235	1.515	1.91543	15.0556	5.14969e-33	6.36085e-32	64.0549
chr8:88981738	1.44463	0.977805	15.0556	5.1497e-33	6.36085e-32	64.0549
chr1:31663870	-1.93561	-0.486951	-15.0556	5.15042e-33	6.36172e-32	64.0548
chr13:29477074	1.59549	2.61945	15.0556	5.15043e-33	6.36172e-32	64.0548
chr17:48127856	-2.2672	0.173841	-15.0556	5.15082e-33	6.3622e-32	64.0547
chr17:8109513	2.0561	1.1089	15.0555	5.15149e-33	6.36301e-32	64.0546
chr17:62755681	2.15	0.315976	15.0555	5.15192e-33	6.36354e-32	64.0545
chr6:5338518	-2.38293	1.01866	-15.0555	5.15194e-33	6.36354e-32	64.0545
chr14:91272669	-2.00537	2.17415	-15.0555	5.15231e-33	6.36399e-32	64.0544
chr2:48149375	1.40232	2.6753	15.0555	5.15247e-33	6.36417e-32	64.0544
chr3:69879326	1.43915	2.08384	15.0555	5.15265e-33	6.36439e-32	64.0544
chr5:158255304	1.69329	2.17713	15.0555	5.15269e-33	6.36443e-32	64.0544
chr13:99307351	1.84854	-1.91768	15.0555	5.15283e-33	6.36459e-32	64.0543
chr1:150559175	2.50683	-1.16622	15.0555	5.15315e-33	6.36497e-32	64.0543
chr12:54006577	-1.74329	-2.53884	-15.0555	5.15341e-33	6.36528e-32	64.0542
chr7:139636217	-2.725	1.66713	-15.0555	5.15356e-33	6.36545e-32	64.0542
chr10:49136055	-2.67171	0.80561	-15.0554	5.15457e-33	6.36669e-32	64.054
chr8:130596929	2.81341	-1.59439	15.0554	5.15497e-33	6.36718e-32	64.0539
chr2:237510150	-2.13549	1.22896	-15.0554	5.15553e-33	6.36786e-32	64.0538
chr18:50286822	1.69305	-2.3064	15.0554	5.15568e-33	6.36802e-32	64.0538
chr19:32582144	-1.77524	-1.72421	-15.0554	5.15587e-33	6.36825e-32	64.0537
chr1:53276839	2.59317	-0.882927	15.0554	5.15596e-33	6.36836e-32	64.0537
chr14:68819577	3.07793	-2.38238	15.0554	5.15648e-33	6.36898e-32	64.0536
chr20:41167882	-2.30207	2.32884	-15.0554	5.15714e-33	6.36979e-32	64.0535
chr19:1313643	2.72744	-2.06299	15.0554	5.15785e-33	6.37065e-32	64.0534
chr9:137054942	1.46646	1.45299	15.0553	5.15837e-33	6.37128e-32	64.0533
chr9:80135077	-2.23537	1.29695	-15.0553	5.1585e-33	6.37144e-32	64.0532
chr1:3465396	-2.16939	1.92445	-15.0553	5.15868e-33	6.37164e-32	64.0532
chr14:31025031	1.8322	-2.81305	15.0553	5.15899e-33	6.37202e-32	64.0531
chr6:138198901	1.44915	0.351159	15.0553	5.15924e-33	6.37232e-32	64.0531
chr21:17607990	-3.2039	1.49159	-15.0553	5.15944e-33	6.37255e-32	64.053
chr9:108477674	2.59488	-1.9311	15.0553	5.15946e-33	6.37256e-32	64.053
chr6:148972961	2.12195	-1.0922	15.0553	5.16019e-33	6.37346e-32	64.0529
chr21:34363953	-2.61671	1.00262	-15.0553	5.16056e-33	6.3739e-32	64.0528
chr4:183097484	3.47988	-1.99518	15.0553	5.16106e-33	6.3745e-32	64.0527
chr19:45396617	-3.03024	1.22744	-15.0552	5.1617e-33	6.37528e-32	64.0526
chr1:12068054	2.51268	-2.27098	15.0552	5.16231e-33	6.37603e-32	64.0525
chr3:138399925	-1.90073	3.17524	-15.0552	5.1624e-33	6.37613e-32	64.0525
chr7:135320413	-2.73732	0.405244	-15.0552	5.16451e-33	6.37872e-32	64.0521
chr20:48359296	-1.92146	1.33659	-15.0551	5.16479e-33	6.37906e-32	64.052
chr13:113089757	1.69683	1.06329	15.0551	5.16547e-33	6.37989e-32	64.0519
chr14:51985566	1.49171	-1.06671	15.0551	5.16579e-33	6.38027e-32	64.0518
chr20:36235934	1.69537	0.691463	15.0551	5.16667e-33	6.38134e-32	64.0516
chr11:2850453	-2.20939	2.3297	-15.0551	5.16685e-33	6.38155e-32	64.0516
chr9:133152371	1.36707	1.96829	15.055	5.16805e-33	6.38302e-32	64.0514
chr2:239137265	1.46085	2.50213	15.055	5.16896e-33	6.38414e-32	64.0512
chr21:33948239	1.98695	-2.86518	15.055	5.16913e-33	6.38434e-32	64.0512
chr1:53276726	2.66878	-0.71439	15.055	5.16922e-33	6.38443e-32	64.0512
chr5:88659944	2.33598	-2.72811	15.055	5.16936e-33	6.38459e-32	64.0511
chr6:166541200	2.39329	-1.35652	15.055	5.16964e-33	6.38493e-32	64.0511
chr2:148999810	1.60232	0.896159	15.055	5.17097e-33	6.38657e-32	64.0508
chr7:128241417	1.61476	1.02677	15.0549	5.17145e-33	6.38714e-32	64.0507
chr5:54399437	-2.09451	2.58835	-15.0549	5.17224e-33	6.3881e-32	64.0506
chr3:11562688	-1.50622	2.65957	-15.0549	5.17239e-33	6.38829e-32	64.0505
chr6:149319874	-1.46561	0.320854	-15.0549	5.17269e-33	6.38864e-32	64.0505
chr7:2621327	2.59049	-1.93134	15.0549	5.17325e-33	6.38932e-32	64.0504
chr19:50510373	2.83634	-1.78171	15.0549	5.17409e-33	6.39035e-32	64.0502
chr14:74896907	-2.88244	1.30841	-15.0549	5.17431e-33	6.39061e-32	64.0502
chr19:16079340	-1.76707	-3.48793	-15.0549	5.17442e-33	6.39074e-32	64.0501
chr11:43516317	1.72768	-1.32177	15.0548	5.17497e-33	6.3914e-32	64.05
chr11:92964684	2.89073	-1.96756	15.0548	5.17521e-33	6.39168e-32	64.05
chr5:139759257	-1.88878	-0.408659	-15.0548	5.17527e-33	6.39175e-32	64.05
chr4:112412131	2.15146	-0.0378049	15.0548	5.17538e-33	6.39188e-32	64.05
chr3:94067041	-2.4511	1.50774	-15.0548	5.17544e-33	6.39194e-32	64.05
chr20:34990282	-2.45744	1.3497	-15.0548	5.17574e-33	6.3923e-32	64.0499
chr17:41524244	3.0078	-1.83427	15.0548	5.17605e-33	6.39267e-32	64.0498
chr2:239749457	1.81366	2.11598	15.0548	5.1761e-33	6.39271e-32	64.0498
chr9:116097645	1.78195	0.836829	15.0548	5.17652e-33	6.39322e-32	64.0497
chr12:3168440	1.45573	0.138232	15.0548	5.17664e-33	6.39336e-32	64.0497
chr19:1272837	-1.77366	1.39415	-15.0548	5.17693e-33	6.39371e-32	64.0497
chr20:47736621	-2.23598	2.46043	-15.0548	5.17715e-33	6.39397e-32	64.0496
chr10:46555978	1.97476	-1.63555	15.0548	5.17741e-33	6.39427e-32	64.0496
chr7:27110747	3.29488	-2.35171	15.0548	5.17762e-33	6.39453e-32	64.0495
chr10:117533037	2.24256	-1.98457	15.0548	5.17785e-33	6.3948e-32	64.0495
chr4:2932662	1.39293	0.383171	15.0547	5.1797e-33	6.39707e-32	64.0491
chr9:129621074	2.19561	-2.23232	15.0547	5.18036e-33	6.39787e-32	64.049
chr12:132387445	1.58451	0.972744	15.0547	5.18039e-33	6.39789e-32	64.049
chr10:102919760	2.31098	-2.23768	15.0546	5.18127e-33	6.39898e-32	64.0488
chr1:1554858	1.71988	2.61055	15.0546	5.18135e-33	6.39906e-32	64.0488
chr12:132604696	1.38232	0.99689	15.0546	5.18175e-33	6.39954e-32	64.0487
chr11:68211824	2.69207	-2.55091	15.0546	5.18194e-33	6.39976e-32	64.0487
chr1:87147725	1.71939	2.41909	15.0546	5.18245e-33	6.40039e-32	64.0486
chr8:22589300	3.11512	-2.1978	15.0546	5.18248e-33	6.40041e-32	64.0486
chr8:70535223	1.49378	1.73201	15.0546	5.18304e-33	6.40109e-32	64.0485
chr5:3594129	1.94171	-2.94683	15.0546	5.18326e-33	6.40136e-32	64.0484
chr11:28168893	1.78159	2.70933	15.0546	5.18333e-33	6.40143e-32	64.0484
chr2:2763710	-2.86195	1.10122	-15.0546	5.18417e-33	6.40246e-32	64.0483
chr7:151395633	1.51341	2.40744	15.0546	5.1844e-33	6.40273e-32	64.0482
chr14:102927633	2.28561	-2.03951	15.0545	5.18457e-33	6.40293e-32	64.0482
chr1:3423632	1.79537	-0.128293	15.0545	5.18518e-33	6.40367e-32	64.0481
chr21:39084253	-1.47524	2.71409	-15.0545	5.1854e-33	6.40392e-32	64.048
chr7:99274630	2.73378	-1.79933	15.0545	5.18669e-33	6.40551e-32	64.0478
chr8:47860487	1.45293	2.6639	15.0545	5.18771e-33	6.40676e-32	64.0476
chr19:7617801	-2.81134	0.965793	-15.0545	5.18778e-33	6.40684e-32	64.0476
chr17:81112572	1.76915	2.17287	15.0544	5.1881e-33	6.40722e-32	64.0475
chr17:38918615	1.82817	-0.749085	15.0544	5.18862e-33	6.40785e-32	64.0474
chr11:725772	-1.70049	-2.78646	-15.0544	5.18879e-33	6.40805e-32	64.0474
chr17:82242344	1.52183	1.09713	15.0544	5.18897e-33	6.40826e-32	64.0473
chr2:239945496	-2.56622	0.5025	-15.0544	5.19036e-33	6.40996e-32	64.0471
chr11:100720148	2.495	-0.58372	15.0544	5.19039e-33	6.40999e-32	64.0471
chr2:99554572	2.92524	-1.08421	15.0543	5.19206e-33	6.41204e-32	64.0467
chr17:40316879	2.79951	-1.89451	15.0543	5.19214e-33	6.41213e-32	64.0467
chr11:46875916	1.8378	2.32573	15.0543	5.19297e-33	6.41314e-32	64.0466
chr2:70902070	2.2678	-2.05963	15.0543	5.19327e-33	6.4135e-32	64.0465
chr2:234445230	-2.35817	-0.250183	-15.0543	5.19415e-33	6.41458e-32	64.0463
chr8:616401	2.94841	-1.45457	15.0542	5.19468e-33	6.41521e-32	64.0462
chr9:122226444	2.63061	-2.61811	15.0542	5.19474e-33	6.41528e-32	64.0462
chr7:5333834	-2.30829	2.15195	-15.0542	5.19504e-33	6.41564e-32	64.0462
chr6:122736288	-3.2222	1.09183	-15.0542	5.19518e-33	6.4158e-32	64.0461
chr14:66006017	1.75768	0.96872	15.0542	5.19527e-33	6.41591e-32	64.0461
chr1:203733228	1.55451	1.92921	15.0542	5.19551e-33	6.41619e-32	64.0461
chr22:50044976	-2.57085	0.670427	-15.0542	5.19607e-33	6.41686e-32	64.046
chr19:3059969	-2.04476	2.38957	-15.0542	5.19634e-33	6.41719e-32	64.0459
chr16:88093832	2.015	1.0353	15.0542	5.19681e-33	6.41776e-32	64.0458
chr6:150766684	-2.94232	1.3247	-15.0542	5.19686e-33	6.41781e-32	64.0458
chr3:50242913	-1.97695	-0.812256	-15.0542	5.19721e-33	6.41823e-32	64.0458
chr1:212665958	1.65768	0.441402	15.0542	5.19761e-33	6.41871e-32	64.0457
chr11:3189429	1.90841	-2.1314	15.0542	5.19779e-33	6.41892e-32	64.0456
chr12:62632961	1.90378	-2.22384	15.0541	5.19796e-33	6.41912e-32	64.0456
chr2:146634341	2.81622	-1.03165	15.0541	5.19825e-33	6.41946e-32	64.0456
chr6:167987983	1.77732	1.5972	15.0541	5.19844e-33	6.41969e-32	64.0455
chr13:50129620	2.00354	-2.90799	15.0541	5.19952e-33	6.42102e-32	64.0453
chr8:144472111	1.71073	0.73939	15.0541	5.20069e-33	6.42245e-32	64.0451
chr4:78551235	1.79671	-2.28323	15.0541	5.20101e-33	6.42283e-32	64.045
chr1:81547516	1.39049	1.82195	15.0541	5.20122e-33	6.42308e-32	64.045
chr20:63832625	3.19561	-1.85085	15.054	5.20129e-33	6.42316e-32	64.045
chr18:12307246	2.25878	-2.34829	15.054	5.20152e-33	6.42343e-32	64.0449
chr7:157794387	-1.80805	0.604512	-15.054	5.20192e-33	6.42391e-32	64.0449
chr6:36366647	1.49451	1.9847	15.054	5.20218e-33	6.42422e-32	64.0448
chr14:87992311	1.62134	-1.05116	15.054	5.2022e-33	6.42423e-32	64.0448
chr6:89510327	-1.88854	-0.717683	-15.054	5.20232e-33	6.42437e-32	64.0448
chr7:107933875	3.13585	-1.25439	15.054	5.20303e-33	6.42523e-32	64.0446
chr9:136982718	1.45451	1.96994	15.054	5.20327e-33	6.42552e-32	64.0446
chr22:40176953	2.23598	-2.2997	15.054	5.20328e-33	6.42552e-32	64.0446
chr13:38108641	-2.40707	1.36232	-15.054	5.20335e-33	6.4256e-32	64.0446
chr12:52601517	1.75305	-2.88787	15.054	5.20354e-33	6.42582e-32	64.0445
chr1:41018329	-1.635	2.46006	-15.054	5.20356e-33	6.42583e-32	64.0445
chr6:121550007	2.73659	-1.63549	15.0539	5.2052e-33	6.42785e-32	64.0442
chr15:40445919	2.31573	-0.682744	15.0539	5.20607e-33	6.4289e-32	64.0441
chr9:83527201	1.58341	0.169878	15.0539	5.2069e-33	6.42992e-32	64.0439
chr8:142681370	1.60305	-2.93823	15.0539	5.20726e-33	6.43035e-32	64.0438
chr16:88523946	-1.45524	-0.280549	-15.0539	5.20785e-33	6.43108e-32	64.0437
chr1:16145961	3.21951	-1.73524	15.0539	5.20788e-33	6.4311e-32	64.0437
chr1:2232033	2.02049	-2.9761	15.0538	5.20829e-33	6.4316e-32	64.0436
chr7:1209255	1.56524	1.16421	15.0538	5.20864e-33	6.43202e-32	64.0436
chr8:29218347	3.375	-1.48604	15.0538	5.20971e-33	6.43333e-32	64.0434
chr1:156920309	2.45183	-1.51884	15.0538	5.21056e-33	6.43437e-32	64.0432
chr19:45396643	-2.90634	1.25598	-15.0537	5.21258e-33	6.43684e-32	64.0428
chr5:88686856	2.57646	-1.99189	15.0537	5.21322e-33	6.43762e-32	64.0427
chr19:46304014	2.84829	-2.03915	15.0537	5.21345e-33	6.4379e-32	64.0426
chr6:30260602	2.14805	-0.731585	15.0537	5.21357e-33	6.43803e-32	64.0426
chr11:8718575	-2.11244	-0.783902	-15.0537	5.21404e-33	6.4386e-32	64.0425
chr1:93845828	1.63341	-3.10098	15.0537	5.21464e-33	6.43933e-32	64.0424
chr9:96219217	1.87024	-2.00902	15.0536	5.21598e-33	6.44097e-32	64.0422
chr2:75493312	1.9078	2.0211	15.0536	5.21612e-33	6.44114e-32	64.0421
chr17:8155196	3.20707	-1.6039	15.0536	5.21636e-33	6.44142e-32	64.0421
chr5:159917196	1.69793	2.4936	15.0536	5.21705e-33	6.44227e-32	64.0419
chr7:176770	1.49963	2.26457	15.0536	5.21714e-33	6.44236e-32	64.0419
chr8:76698938	1.7878	-2.07939	15.0536	5.21779e-33	6.44316e-32	64.0418
chr20:53660510	-1.49732	-0.674024	-15.0535	5.21886e-33	6.44445e-32	64.0416
chr5:132776490	2.27488	-2.40756	15.0535	5.21886e-33	6.44445e-32	64.0416
chr11:6630217	3.29451	-2.53665	15.0535	5.21897e-33	6.44456e-32	64.0416
chr13:85148368	-2.95744	1.06848	-15.0535	5.21897e-33	6.44456e-32	64.0416
chr8:135542352	1.46671	2.49421	15.0535	5.21907e-33	6.44467e-32	64.0416
chr2:197164394	2.39976	-0.918659	15.0535	5.2191e-33	6.4447e-32	64.0416
chr13:98279886	-1.66915	2.19323	-15.0535	5.2191e-33	6.4447e-32	64.0416
chr19:45336193	-2.09	2.04732	-15.0535	5.21965e-33	6.44536e-32	64.0415
chr14:97412013	1.4428	-3.19421	15.0535	5.22008e-33	6.44588e-32	64.0414
chr2:101150319	-2.15817	-0.0870122	-15.0535	5.22123e-33	6.44728e-32	64.0412
chr11:111549449	1.64317	0.189878	15.0535	5.22137e-33	6.44744e-32	64.0411
chr1:226977040	-2.675	2.24872	-15.0534	5.22149e-33	6.44758e-32	64.0411
chr10:132642832	-1.91561	2.70659	-15.0534	5.22152e-33	6.44761e-32	64.0411
chr12:132385285	-1.99073	-1.20646	-15.0534	5.22268e-33	6.44904e-32	64.0409
chr22:45493250	-2.2239	1.45841	-15.0534	5.22285e-33	6.44923e-32	64.0408
chr8:102805508	2.69293	-1.72207	15.0534	5.22362e-33	6.45016e-32	64.0407
chr11:65607290	3.11341	-2.47	15.0534	5.2237e-33	6.45026e-32	64.0407
chr1:237012869	-2.49744	1.74335	-15.0534	5.22402e-33	6.45064e-32	64.0406
chr8:143825098	-1.52085	2.36616	-15.0533	5.225e-33	6.45184e-32	64.0404
chr4:8183498	3.1789	-1.96701	15.0533	5.22636e-33	6.45351e-32	64.0402
chr16:16861741	1.66146	-2.26146	15.0533	5.22643e-33	6.45358e-32	64.0402
chr2:241880888	1.50402	0.128232	15.0533	5.22648e-33	6.45363e-32	64.0401
chr3:54135955	1.26415	1.69329	15.0533	5.22765e-33	6.45507e-32	64.0399
chr19:45396687	-2.89171	1.17049	-15.0533	5.22777e-33	6.4552e-32	64.0399
chr1:1126267	1.62305	2.04579	15.0532	5.22821e-33	6.45573e-32	64.0398
chr11:569260	1.67732	-2.85902	15.0532	5.22999e-33	6.45792e-32	64.0395
chr10:6114975	-1.85256	2.15482	-15.0532	5.23052e-33	6.45856e-32	64.0394
chr19:13012080	2.78585	-3.2039	15.0532	5.23094e-33	6.45907e-32	64.0393
chr17:19579586	1.64488	-3.20537	15.0532	5.23148e-33	6.45973e-32	64.0392
chr16:67653636	2.88671	-2.22665	15.0531	5.23161e-33	6.45988e-32	64.0392
chr17:45406033	2.72695	-1.15018	15.0531	5.23197e-33	6.4603e-32	64.0391
chr22:23139303	-2.48061	0.982988	-15.0531	5.23315e-33	6.46175e-32	64.0389
chr22:23566974	1.64585	0.607439	15.0531	5.23367e-33	6.46239e-32	64.0388
chr22:49786424	1.89463	-1.12415	15.0531	5.23484e-33	6.46382e-32	64.0385
chr16:397912	1.76427	-3.06896	15.053	5.23561e-33	6.46475e-32	64.0384
chr2:240700891	1.585	0.593841	15.053	5.23587e-33	6.46506e-32	64.0384
chr4:140158307	-3.29744	1.13921	-15.053	5.23635e-33	6.46565e-32	64.0383
chr6:33162236	2.38207	-1.93348	15.053	5.23639e-33	6.46569e-32	64.0383
chr15:85832040	1.63256	1.19787	15.053	5.23766e-33	6.46725e-32	64.038
chr6:108164187	2.54476	-2.29226	15.053	5.23797e-33	6.46762e-32	64.0379
chr13:30486923	3.11634	-1.40207	15.0529	5.23924e-33	6.46917e-32	64.0377
chr20:21714613	2.59463	-2.74341	15.0529	5.24009e-33	6.47021e-32	64.0375
chr17:78609372	1.61476	1.39299	15.0529	5.24055e-33	6.47076e-32	64.0375
chr1:183871950	1.83183	0.957988	15.0529	5.24149e-33	6.47191e-32	64.0373
chr22:17199654	2.9022	-1.57378	15.0529	5.24153e-33	6.47196e-32	64.0373
chr10:124736884	3.24598	-1.96811	15.0528	5.24205e-33	6.47258e-32	64.0372
chr10:16950872	2.45878	-1.80037	15.0528	5.2433e-33	6.47411e-32	64.0369
chr10:3828895	1.88268	-2.68268	15.0528	5.24347e-33	6.47432e-32	64.0369
chr20:757583	-2.25439	0.727195	-15.0528	5.24358e-33	6.47444e-32	64.0369
chr6:167987736	1.87012	2.52201	15.0528	5.24398e-33	6.47492e-32	64.0368
chr17:7853880	2.16122	2.02927	15.0528	5.24439e-33	6.47541e-32	64.0367
chr10:4726530	2.22841	0.513841	15.0528	5.24506e-33	6.47623e-32	64.0366
chr3:139477971	2.87988	-1.62616	15.0528	5.24507e-33	6.47623e-32	64.0366
chr17:81125977	1.70232	1.5447	15.0527	5.24528e-33	6.47648e-32	64.0366
chr19:871050	-2.45854	1.29341	-15.0527	5.24774e-33	6.4795e-32	64.0361
chr16:3881533	2.0039	-3.00061	15.0527	5.24805e-33	6.47988e-32	64.036
chr14:68125434	2.98073	-1.54634	15.0527	5.24808e-33	6.47991e-32	64.036
chr16:67648494	3.23878	-2.35159	15.0526	5.24896e-33	6.48098e-32	64.0359
chr12:102966733	2.29756	-1.88195	15.0526	5.24991e-33	6.48214e-32	64.0357
chr12:52291399	1.67634	-0.650976	15.0526	5.25e-33	6.48223e-32	64.0357
chr2:239275217	-2.38402	-0.42189	-15.0526	5.25011e-33	6.48236e-32	64.0356
chr10:100349169	2.31585	1.51671	15.0526	5.25066e-33	6.48303e-32	64.0355
chr12:82475127	-2.41268	1.32854	-15.0526	5.25114e-33	6.48362e-32	64.0354
chr6:169156668	1.83	2.52171	15.0525	5.25353e-33	6.48655e-32	64.035
chr19:56836036	1.43805	1.64232	15.0525	5.25361e-33	6.48663e-32	64.035
chr4:11525646	1.99098	1.12488	15.0525	5.25372e-33	6.48676e-32	64.0349
chr1:42003510	-2.99439	1.1761	-15.0525	5.25373e-33	6.48677e-32	64.0349
chr7:127589309	2.01122	-2.76646	15.0525	5.25384e-33	6.48689e-32	64.0349
chr1:220894753	3.02671	-2.20457	15.0525	5.25439e-33	6.48755e-32	64.0348
chr20:41136284	1.32037	2.1236	15.0525	5.25506e-33	6.48837e-32	64.0347
chr13:98977783	3.13976	-1.95854	15.0524	5.25614e-33	6.4897e-32	64.0345
chr7:128842395	-1.70402	0.634573	-15.0524	5.25637e-33	6.48996e-32	64.0344
chr10:10295087	-3.06207	0.880305	-15.0524	5.2568e-33	6.49049e-32	64.0344
chr5:132825349	1.74366	2.54902	15.0524	5.25783e-33	6.49174e-32	64.0342
chr2:96470771	2.25024	-2.72817	15.0524	5.25797e-33	6.4919e-32	64.0341
chr7:95412311	-2.5861	2.28585	-15.0524	5.25832e-33	6.49233e-32	64.0341
chr3:28845089	1.52512	2.36939	15.0524	5.25851e-33	6.49255e-32	64.034
chr11:119892764	2.2078	-1.88061	15.0524	5.25862e-33	6.49268e-32	64.034
chrX:48785939	1.59488	1.02	15.0523	5.25902e-33	6.49316e-32	64.0339
chr5:135027217	2.61915	-0.281768	15.0523	5.2592e-33	6.49337e-32	64.0339
chr6:7166528	2.03866	-2.82567	15.0523	5.26e-33	6.49434e-32	64.0338
chr10:93063856	1.67768	-1.90006	15.0523	5.26025e-33	6.49464e-32	64.0337
chr7:74038867	-2.26988	1.69567	-15.0523	5.26026e-33	6.49464e-32	64.0337
chr9:840995	1.9578	0.246463	15.0523	5.26078e-33	6.49527e-32	64.0336
chr2:72115497	3.24427	-2.10274	15.0523	5.26192e-33	6.49666e-32	64.0334
chr14:96966058	-2.49476	1.15677	-15.0522	5.26225e-33	6.49706e-32	64.0333
chr22:25165083	-2.80305	0.60311	-15.0522	5.26281e-33	6.49774e-32	64.0332
chr2:28680849	-2.16122	1.91927	-15.0522	5.26364e-33	6.49875e-32	64.0331
chr1:16146124	3.05305	-2.2803	15.0522	5.2643e-33	6.49955e-32	64.0329
chr20:3072580	1.63317	0.231463	15.0522	5.2645e-33	6.49979e-32	64.0329
chr7:137821218	1.72415	-0.411098	15.0522	5.26452e-33	6.49981e-32	64.0329
chr4:37687451	1.41146	0.791098	15.0522	5.26502e-33	6.50041e-32	64.0328
chr7:158325002	-2.41976	1.66549	-15.0521	5.26689e-33	6.50271e-32	64.0324
chr7:2922615	1.27817	1.29213	15.0521	5.26703e-33	6.50287e-32	64.0324
chr8:60060481	-2.67598	1.21116	-15.0521	5.26774e-33	6.50374e-32	64.0323
chr10:1464904	-3.12841	0.924573	-15.0521	5.26812e-33	6.50419e-32	64.0322
chr17:2222904	2.09	0.194756	15.0521	5.2687e-33	6.5049e-32	64.0321
chr5:150086528	-2.43183	0.395183	-15.052	5.26947e-33	6.50584e-32	64.032
chr4:1766867	2.69951	-1.86902	15.052	5.27073e-33	6.50738e-32	64.0317
chr7:27110465	3.34207	-2.14543	15.052	5.27081e-33	6.50748e-32	64.0317
chr19:42096299	2.65305	-1.12262	15.052	5.27108e-33	6.5078e-32	64.0317
chr7:100707439	1.39695	2.27604	15.0519	5.27494e-33	6.51254e-32	64.0309
chr7:5496008	-2.54122	2.61732	-15.0518	5.27589e-33	6.51371e-32	64.0307
chr1:83907520	1.52707	1.40134	15.0518	5.27591e-33	6.51373e-32	64.0307
chr19:3465798	1.81841	2.52372	15.0518	5.27601e-33	6.51383e-32	64.0307
chr1:233105854	-2.60195	1.88805	-15.0518	5.27687e-33	6.51488e-32	64.0306
chr22:38033760	-2.76146	1.04	-15.0518	5.27763e-33	6.51581e-32	64.0304
chr3:134375392	2.67854	-2.24841	15.0518	5.27815e-33	6.51644e-32	64.0303
chr17:83037644	-2.66707	2.31585	-15.0518	5.27844e-33	6.51679e-32	64.0303
chr6:32758858	-1.63707	1.55183	-15.0518	5.2788e-33	6.51722e-32	64.0302
chr4:150583730	3.6728	-1.81213	15.0518	5.27891e-33	6.51735e-32	64.0302
chr20:59405778	1.94085	-1.21226	15.0517	5.27938e-33	6.51792e-32	64.0301
chr2:47030480	-2.30634	1.98988	-15.0517	5.2798e-33	6.51842e-32	64.03
chr3:73384590	-1.95402	2.69604	-15.0517	5.28034e-33	6.51907e-32	64.0299
chr17:77375192	2.73902	-1.92683	15.0517	5.28054e-33	6.51931e-32	64.0299
chr7:130952087	-1.68671	1.03055	-15.0517	5.28065e-33	6.51943e-32	64.0298
chr10:42952109	2.78134	-1.90896	15.0517	5.28121e-33	6.52012e-32	64.0297
chr8:80630355	1.6178	-0.0547561	15.0517	5.28132e-33	6.52024e-32	64.0297
chr19:16025873	1.40634	-2.91171	15.0517	5.28137e-33	6.52029e-32	64.0297
chr5:172837547	-2.39951	0.638537	-15.0517	5.28153e-33	6.52048e-32	64.0297
chr2:11822849	-2.58939	1.55067	-15.0517	5.28224e-33	6.52133e-32	64.0295
chr14:70284528	1.44134	2.2725	15.0517	5.28241e-33	6.52154e-32	64.0295
chr3:183826106	1.8878	-2.98037	15.0516	5.28244e-33	6.52156e-32	64.0295
chr2:177314211	-2.72378	1.23079	-15.0516	5.28325e-33	6.52255e-32	64.0293
chr3:112013702	1.64341	-3.3361	15.0516	5.28551e-33	6.52533e-32	64.0289
chr12:57736173	2.99963	-2.02006	15.0516	5.28575e-33	6.52561e-32	64.0289
chr5:73246804	-2.23573	1.01665	-15.0515	5.28611e-33	6.52605e-32	64.0288
chr6:3789239	2.1761	1.57524	15.0515	5.28634e-33	6.52632e-32	64.0288
chr1:41547591	1.61317	1.79817	15.0515	5.28643e-33	6.52642e-32	64.0287
chr22:50327742	-1.84024	0.493902	-15.0515	5.28662e-33	6.52664e-32	64.0287
chr14:94771697	-1.68122	-2.36085	-15.0515	5.28733e-33	6.52751e-32	64.0286
chr5:139378318	2.30195	-0.395	15.0515	5.28783e-33	6.52812e-32	64.0285
chr7:155349849	2.04512	-1.06037	15.0515	5.28842e-33	6.52883e-32	64.0284
chr10:628628	-1.53915	2.89079	-15.0515	5.28855e-33	6.52897e-32	64.0283
chr19:2774429	-1.905	1.18116	-15.0515	5.28863e-33	6.52907e-32	64.0283
chr1:44638251	-2.11512	1.61354	-15.0514	5.28931e-33	6.52989e-32	64.0282
chr2:233012510	-2.06256	-0.648354	-15.0514	5.28989e-33	6.53059e-32	64.0281
chr3:187150450	1.8172	0.820671	15.0514	5.29083e-33	6.53175e-32	64.0279
chr11:69088977	1.88512	-2.52768	15.0514	5.29094e-33	6.53187e-32	64.0279
chr5:55223256	3.79329	-1.70104	15.0514	5.29161e-33	6.53268e-32	64.0278
chr9:128686197	-1.87122	-1.89683	-15.0514	5.2926e-33	6.5339e-32	64.0276
chr11:59659939	-1.50537	2.41195	-15.0513	5.29266e-33	6.53396e-32	64.0276
chr3:37131990	-1.69902	2.07634	-15.0513	5.29285e-33	6.53418e-32	64.0275
chr19:40719180	2.90768	-2.24933	15.0513	5.29313e-33	6.53452e-32	64.0275
chr20:63738832	2.36049	-2.41256	15.0513	5.29318e-33	6.53456e-32	64.0275
chr9:14251754	3.21	-1.82012	15.0513	5.29361e-33	6.53509e-32	64.0274
chr9:136809915	2.78195	-1.37707	15.0513	5.29365e-33	6.53512e-32	64.0274
chr7:1074782	2.18988	0.387866	15.0513	5.29479e-33	6.53653e-32	64.0272
chr7:47640392	-1.81512	3.04415	-15.0513	5.29539e-33	6.53725e-32	64.0271
chr10:11824972	-2.35049	2.04744	-15.0513	5.29547e-33	6.53734e-32	64.027
chr14:105313572	-2.03732	-0.0187805	-15.0513	5.29592e-33	6.53788e-32	64.027
chr15:45110127	2.00622	0.515671	15.0512	5.29614e-33	6.53814e-32	64.0269
chr2:95347128	1.79659	-3.53378	15.0512	5.29626e-33	6.53828e-32	64.0269
chr10:4170981	2.95159	-1.70872	15.0512	5.29684e-33	6.53899e-32	64.0268
chr7:5303120	1.54817	0.814695	15.0512	5.29739e-33	6.53965e-32	64.0267
chr10:92568068	2.65841	-1.27152	15.0512	5.29912e-33	6.54177e-32	64.0263
chr5:82523096	-1.94207	1.69396	-15.0512	5.29938e-33	6.54208e-32	64.0263
chr6:105993034	2.16098	-0.564024	15.0511	5.29957e-33	6.54231e-32	64.0263
chr7:151057109	1.73646	-3.11274	15.0511	5.29993e-33	6.54274e-32	64.0262
chr2:66462709	2.31378	-0.35811	15.0511	5.30022e-33	6.54308e-32	64.0261
chr15:38565417	1.66268	1.07415	15.0511	5.30202e-33	6.5453e-32	64.0258
chr11:47155956	-1.85341	2.4861	-15.051	5.30315e-33	6.54668e-32	64.0256
chr3:13877999	1.485	-1.71579	15.051	5.30337e-33	6.54694e-32	64.0255
chr22:42109068	2.08439	0.362805	15.051	5.3037e-33	6.54733e-32	64.0255
chr9:136531206	-1.48854	0.15878	-15.051	5.30376e-33	6.54739e-32	64.0255
chr3:197432867	-2.74976	1.44939	-15.051	5.3048e-33	6.54866e-32	64.0253
chr20:33666409	2.47	-2.21232	15.051	5.30494e-33	6.54883e-32	64.0253
chr9:95045387	2.93524	-2.41726	15.051	5.30542e-33	6.54941e-32	64.0252
chr17:63438071	2.0378	-2.01232	15.051	5.30579e-33	6.54986e-32	64.0251
chr9:27395624	-2.87159	0.925305	-15.0509	5.30639e-33	6.55058e-32	64.025
chr7:1211488	-1.83366	1.88293	-15.0509	5.30656e-33	6.55079e-32	64.0249
chr20:57224882	-2.62146	1.06585	-15.0509	5.30947e-33	6.55436e-32	64.0244
chr8:126824954	1.8211	-2.73799	15.0508	5.31201e-33	6.55749e-32	64.0239
chr3:43331388	-2.22683	0.704024	-15.0508	5.31229e-33	6.55783e-32	64.0239
chr3:129434958	-1.82634	2.72195	-15.0508	5.31282e-33	6.55847e-32	64.0238
chr8:92668781	-2.55122	0.406341	-15.0508	5.31299e-33	6.55867e-32	64.0237
chr7:1843727	-2.0139	2.70659	-15.0507	5.3137e-33	6.55952e-32	64.0236
chr22:38699822	3.30122	-1.87256	15.0507	5.31385e-33	6.5597e-32	64.0236
chr11:829433	2.32963	-2.14287	15.0507	5.31406e-33	6.55995e-32	64.0235
chr17:3033920	1.79268	1.63012	15.0507	5.31553e-33	6.56175e-32	64.0233
chr5:135896150	1.60854	0.27	15.0507	5.31608e-33	6.56242e-32	64.0232
chr18:23673708	-2.28488	1.27817	-15.0507	5.31627e-33	6.56264e-32	64.0231
chr13:113001802	2.37037	-3.06701	15.0506	5.31726e-33	6.56385e-32	64.0229
chr20:56443751	2.55451	1.17299	15.0506	5.31772e-33	6.56441e-32	64.0228
chr1:15758278	1.52024	-3.35195	15.0506	5.31775e-33	6.56443e-32	64.0228
chr16:67648491	3.09768	-2.50896	15.0506	5.31788e-33	6.56459e-32	64.0228
chr20:53201591	1.32146	2.69415	15.0506	5.31793e-33	6.56464e-32	64.0228
chr8:128008952	-1.57512	2.775	-15.0506	5.31911e-33	6.56608e-32	64.0226
chr16:16934051	1.86805	0.763902	15.0506	5.31978e-33	6.56689e-32	64.0225
chr17:81461122	-3.13537	1.21305	-15.0506	5.31988e-33	6.56701e-32	64.0224
chr6:54848510	2.85402	-2.04652	15.0506	5.32003e-33	6.56718e-32	64.0224
chr12:30977305	-1.70159	1.98884	-15.0505	5.32035e-33	6.56756e-32	64.0224
chr3:127613239	-2.22488	0.112683	-15.0505	5.32067e-33	6.56795e-32	64.0223
chr8:133407182	3.10671	-1.93701	15.0505	5.3207e-33	6.56796e-32	64.0223
chr7:44189145	-1.61854	-0.182927	-15.0505	5.32081e-33	6.56809e-32	64.0223
chr11:93018332	2.15354	1.65701	15.0505	5.32109e-33	6.56842e-32	64.0222
chr4:57151810	-1.9739	2.61585	-15.0505	5.32135e-33	6.56873e-32	64.0222
chr8:29348192	1.90415	-3.12988	15.0505	5.32175e-33	6.56922e-32	64.0221
chr1:227914696	1.90939	1.5447	15.0505	5.32182e-33	6.56929e-32	64.0221
chr2:15984567	-1.80878	3.02293	-15.0505	5.32243e-33	6.57003e-32	64.022
chr12:130044566	1.74512	-0.66	15.0505	5.32248e-33	6.57009e-32	64.022
chr16:75245607	2.60134	-2.1847	15.0505	5.32263e-33	6.57026e-32	64.0219
chr16:55496950	-2.85268	1.08683	-15.0505	5.323e-33	6.57071e-32	64.0219
chr1:21512172	2.13744	-2.11262	15.0505	5.32317e-33	6.57091e-32	64.0218
chr11:129743788	-2.12622	2.36933	-15.0505	5.32341e-33	6.57119e-32	64.0218
chr3:197019302	1.5661	1.13451	15.0505	5.32347e-33	6.57125e-32	64.0218
chr6:37647176	1.4228	2.57177	15.0504	5.32387e-33	6.57173e-32	64.0217
chr13:24746319	2.26354	-2.77445	15.0504	5.32414e-33	6.57206e-32	64.0216
chr17:17849261	-1.4372	0.328476	-15.0504	5.32447e-33	6.57245e-32	64.0216
chr1:3011929	1.69976	2.44866	15.0504	5.32491e-33	6.57299e-32	64.0215
chr18:44715373	3.07268	-1.89805	15.0504	5.32524e-33	6.57338e-32	64.0214
chr14:50341148	1.50451	1.41177	15.0504	5.32594e-33	6.57423e-32	64.0213
chr1:204213786	1.22561	0.833415	15.0504	5.32615e-33	6.57448e-32	64.0213
chr3:157088236	2.53098	-1.73085	15.0504	5.32664e-33	6.57507e-32	64.0212
chr10:113003318	-1.75024	2.24829	-15.0503	5.32806e-33	6.57682e-32	64.0209
chr5:107104846	1.97732	0.389756	15.0503	5.32821e-33	6.57698e-32	64.0209
chr3:47381946	2.10073	-1.70683	15.0503	5.32825e-33	6.57702e-32	64.0209
chr1:1179913	1.38976	2.15634	15.0503	5.32865e-33	6.57751e-32	64.0208
chr14:72925560	1.66402	2.46713	15.0503	5.32954e-33	6.57859e-32	64.0206
chr6:80638889	1.63988	-2.60616	15.0502	5.33086e-33	6.58021e-32	64.0204
chr14:68821248	1.46622	0.396524	15.0502	5.33093e-33	6.58029e-32	64.0204
chr7:96989755	3.12183	-1.27543	15.0502	5.33118e-33	6.58058e-32	64.0203
chr7:6578529	1.54744	2.32421	15.0502	5.33143e-33	6.58088e-32	64.0203
chr6:134464564	-1.94232	2.20299	-15.0502	5.33169e-33	6.58118e-32	64.0202
chr4:80263618	1.79293	-0.719024	15.0502	5.33237e-33	6.58202e-32	64.0201
chr15:36878253	3.17085	-1.77274	15.0502	5.33238e-33	6.58202e-32	64.0201
chr9:97848946	2.09268	-2.83329	15.0502	5.3326e-33	6.58227e-32	64.0201
chr7:830301	3.13537	-0.868415	15.0502	5.33379e-33	6.58373e-32	64.0198
chr4:18571520	1.92049	-0.287073	15.0501	5.33399e-33	6.58397e-32	64.0198
chr1:18636653	2.74268	-2.47707	15.0501	5.33488e-33	6.58505e-32	64.0196
chr6:28922098	-2.09341	2.56695	-15.0501	5.33517e-33	6.5854e-32	64.0196
chr3:134301817	1.52183	1.86811	15.0501	5.33557e-33	6.58588e-32	64.0195
chr13:98677633	-2.22037	2.23628	-15.0501	5.33577e-33	6.58612e-32	64.0195
chr5:7851373	1.83	-0.763537	15.0501	5.33617e-33	6.58659e-32	64.0194
chr14:75242604	-2.47341	0.337073	-15.0501	5.33702e-33	6.58764e-32	64.0192
chr1:6428281	-2.28329	0.680305	-15.0501	5.33715e-33	6.58779e-32	64.0192
chr4:140296614	3.37549	-2.23043	15.05	5.33724e-33	6.58788e-32	64.0192
chr7:36750658	1.7961	-0.848537	15.05	5.33929e-33	6.59041e-32	64.0188
chr2:15984523	-1.58256	3.46762	-15.05	5.33962e-33	6.5908e-32	64.0187
chr8:9149945	3.41354	-2.27665	15.05	5.33972e-33	6.59092e-32	64.0187
chr22:41927393	1.42585	0.607683	15.05	5.33993e-33	6.59116e-32	64.0187
chr22:41909754	1.44585	-1.34305	15.05	5.34031e-33	6.59162e-32	64.0186
chr2:239319445	-2.2861	2.4161	-15.0499	5.34223e-33	6.59398e-32	64.0183
chr17:77020501	1.6189	1.58848	15.0499	5.34266e-33	6.5945e-32	64.0182
chr7:27144750	2.27573	-1.87506	15.0499	5.34273e-33	6.59457e-32	64.0182
chrX:18895466	-2.20732	1.80793	-15.0499	5.34311e-33	6.59502e-32	64.0181
chr12:80715491	2.38683	-1.30402	15.0499	5.344e-33	6.59611e-32	64.0179
chr17:2702606	-2.11744	1.71909	-15.0498	5.34476e-33	6.59704e-32	64.0178
chr5:159097261	1.92549	-2.27006	15.0498	5.34491e-33	6.59722e-32	64.0177
chr9:37001056	1.67915	0.982866	15.0498	5.34603e-33	6.59859e-32	64.0175
chr5:95621619	1.63098	-0.109146	15.0498	5.34627e-33	6.59887e-32	64.0175
chr6:33297102	1.75463	-2.71476	15.0498	5.34655e-33	6.59921e-32	64.0174
chr1:29123050	2.07634	-2.97012	15.0497	5.34768e-33	6.60059e-32	64.0172
chr3:190533630	1.33341	-2.97244	15.0497	5.34795e-33	6.6009e-32	64.0172
chr16:67396276	3.0611	-1.81165	15.0497	5.34911e-33	6.60233e-32	64.017
chr13:24341820	-1.40476	1.74567	-15.0497	5.34925e-33	6.60249e-32	64.0169
chr11:45080658	-2.07159	-0.250671	-15.0497	5.34941e-33	6.60268e-32	64.0169
chr10:71209583	1.78341	-1.61	15.0497	5.35003e-33	6.60343e-32	64.0168
chr7:130114990	3.07598	-1.44921	15.0496	5.35145e-33	6.60517e-32	64.0165
chr4:43133712	1.56183	1.86884	15.0496	5.35172e-33	6.60549e-32	64.0165
chr9:137113667	1.61805	2.07841	15.0496	5.35234e-33	6.60625e-32	64.0164
chr10:520136	1.5122	1.12415	15.0496	5.35242e-33	6.60633e-32	64.0163
chr6:81590195	2.30829	-0.0160976	15.0496	5.35327e-33	6.60737e-32	64.0162
chr6:13383866	-2.77427	1.17774	-15.0496	5.35383e-33	6.60805e-32	64.0161
chr12:132638966	1.80098	-1.55598	15.0496	5.35388e-33	6.6081e-32	64.0161
chr1:47984640	1.63744	-0.875793	15.0496	5.35394e-33	6.60816e-32	64.0161
chr20:37396229	3.13427	-0.914817	15.0496	5.35407e-33	6.6083e-32	64.016
chr1:234479597	1.42098	1.7978	15.0496	5.35416e-33	6.60841e-32	64.016
chr16:88856277	2.22073	-1.59622	15.0495	5.35451e-33	6.60882e-32	64.016
chr12:124259763	2.05512	-2.20963	15.0495	5.35456e-33	6.60887e-32	64.0159
chr11:59186531	2.68683	-1.63585	15.0495	5.35471e-33	6.60906e-32	64.0159
chr2:100821742	2.31976	-2.00915	15.0495	5.35491e-33	6.60928e-32	64.0159
chr15:94370517	-2.97	1.2289	-15.0495	5.35516e-33	6.60959e-32	64.0158
chr7:158943345	-1.84268	2.77207	-15.0495	5.35546e-33	6.60994e-32	64.0158
chr8:72055592	1.54524	1.41811	15.0495	5.35604e-33	6.61065e-32	64.0157
chr22:43245938	-2.05061	1.97445	-15.0495	5.35609e-33	6.61069e-32	64.0157
chr16:67154814	2.17817	-2.27921	15.0495	5.35613e-33	6.61073e-32	64.0157
chr12:122190209	1.24476	2.95409	15.0495	5.35616e-33	6.61076e-32	64.0156
chr2:131395446	2.37098	-3.03744	15.0495	5.35716e-33	6.61198e-32	64.0155
chr2:27077343	1.49756	1.9372	15.0494	5.35891e-33	6.61413e-32	64.0151
chr1:53572875	2.97463	-1.14524	15.0494	5.35943e-33	6.61477e-32	64.015
chr13:112968485	-1.87951	-2.35744	-15.0494	5.35963e-33	6.615e-32	64.015
chr2:237860748	2.06439	1.70573	15.0494	5.35982e-33	6.61521e-32	64.015
chr12:71158788	-2.14232	-0.562256	-15.0494	5.35983e-33	6.61521e-32	64.015
chr13:50127823	2.3672	-2.64591	15.0494	5.36027e-33	6.61575e-32	64.0149
chr1:2248391	3.36829	-1.36268	15.0494	5.36045e-33	6.61596e-32	64.0148
chr11:73385116	-2.88085	1.52848	-15.0494	5.36074e-33	6.6163e-32	64.0148
chr2:72115409	3.30098	-1.95159	15.0493	5.36171e-33	6.6175e-32	64.0146
chr2:9350054	1.67244	1.79476	15.0493	5.36203e-33	6.61788e-32	64.0146
chr4:93835158	2.44341	-2.51415	15.0493	5.36209e-33	6.61794e-32	64.0145
chr9:134327909	2.34537	-1.78439	15.0493	5.36423e-33	6.62057e-32	64.0141
chr13:33186943	1.50232	2.16323	15.0493	5.36452e-33	6.62091e-32	64.0141
chr11:69466121	-2.04927	2.14463	-15.0493	5.36462e-33	6.62103e-32	64.0141
chr11:15108465	-2.45671	0.316768	-15.0492	5.36489e-33	6.62135e-32	64.014
chr5:58458213	2.33061	-0.299207	15.0492	5.36673e-33	6.6236e-32	64.0137
chr11:128876505	1.74024	2.21256	15.0492	5.36748e-33	6.62452e-32	64.0135
chr2:230872701	1.46427	1.79433	15.0492	5.3675e-33	6.62453e-32	64.0135
chrX:40005915	2.05183	-2.07396	15.0492	5.36759e-33	6.62463e-32	64.0135
chr1:156007134	3.11244	-1.94793	15.0492	5.36763e-33	6.62466e-32	64.0135
chr1:217140511	2.62902	-1.89122	15.0492	5.36778e-33	6.62484e-32	64.0135
chr7:70681272	1.6428	1.79604	15.0491	5.36859e-33	6.62583e-32	64.0133
chr2:174333138	2.37963	-1.78396	15.0491	5.36932e-33	6.62671e-32	64.0132
chr22:19713867	1.33671	0.542744	15.0491	5.36959e-33	6.62704e-32	64.0131
chr1:19885097	1.69841	2.60933	15.0491	5.37019e-33	6.62777e-32	64.013
chr10:132722619	-2.04378	2.24384	-15.0491	5.37098e-33	6.62873e-32	64.0129
chr12:109154166	2.52695	-1.94238	15.0491	5.37141e-33	6.62924e-32	64.0128
chr8:142343522	-2.20341	1.76841	-15.0491	5.37141e-33	6.62924e-32	64.0128
chr19:1424676	-1.83378	3.0353	-15.0491	5.37149e-33	6.62933e-32	64.0128
chr1:65149915	-1.53524	1.22957	-15.0491	5.3717e-33	6.62957e-32	64.0128
chr10:112784606	2.24207	-0.4825	15.049	5.37181e-33	6.6297e-32	64.0127
chr17:4834634	2.53366	-1.76207	15.049	5.37199e-33	6.62991e-32	64.0127
chr10:117537070	1.87744	-3.29287	15.049	5.37237e-33	6.63037e-32	64.0126
chr1:3732883	2.69488	-2.04707	15.049	5.37248e-33	6.6305e-32	64.0126
chr22:46061448	2.75756	-2.15756	15.049	5.37298e-33	6.6311e-32	64.0125
chr7:76393928	1.6678	-3.00695	15.049	5.37314e-33	6.63128e-32	64.0125
chr1:7718256	1.91951	0.734512	15.049	5.37317e-33	6.63131e-32	64.0125
chr7:98869052	-1.62573	1.12762	-15.049	5.37349e-33	6.63169e-32	64.0124
chr5:38595280	1.54195	-0.457195	15.049	5.37501e-33	6.63355e-32	64.0121
chr13:113862964	2.32732	-2.97	15.0489	5.37549e-33	6.63413e-32	64.012
chr7:107933078	2.78402	-0.684573	15.0489	5.37585e-33	6.63456e-32	64.012
chr9:94640675	1.77073	1.67171	15.0489	5.37635e-33	6.63517e-32	64.0119
chr20:50194162	2.5122	-2.4611	15.0489	5.37649e-33	6.63533e-32	64.0119
chr4:2437750	-2.56622	1.23518	-15.0489	5.37672e-33	6.63561e-32	64.0118
chr11:75425422	1.91573	1.5586	15.0489	5.37782e-33	6.63696e-32	64.0116
chr20:61313600	1.68598	2.42628	15.0488	5.37909e-33	6.6385e-32	64.0114
chr14:36666783	2.945	-1.62945	15.0488	5.37942e-33	6.6389e-32	64.0113
chr7:2639417	-1.47159	-0.101159	-15.0488	5.37948e-33	6.63897e-32	64.0113
chr11:133502776	1.44683	0.992073	15.0488	5.37975e-33	6.63928e-32	64.0113
chr12:132266031	-2.07805	2.74366	-15.0488	5.37981e-33	6.63935e-32	64.0112
chr5:139794785	1.64537	-0.863659	15.0488	5.38149e-33	6.64141e-32	64.0109
chr11:17116337	-1.4622	2.36927	-15.0487	5.38232e-33	6.64242e-32	64.0108
chr2:1708693	3.11634	-1.42561	15.0487	5.38279e-33	6.643e-32	64.0107
chr1:1070053	2.7522	-1.76585	15.0487	5.38349e-33	6.64384e-32	64.0106
chr11:621297	1.58378	2.32409	15.0487	5.38356e-33	6.64392e-32	64.0105
chr8:143721430	1.81951	2.16354	15.0487	5.384e-33	6.64445e-32	64.0105
chr8:71557382	2.78451	-1.80238	15.0487	5.38429e-33	6.64479e-32	64.0104
chr9:98087591	3.41341	-2.14463	15.0487	5.38481e-33	6.64542e-32	64.0103
chr6:12711876	-2.58195	1.80415	-15.0487	5.38502e-33	6.64567e-32	64.0103
chr16:30474371	2.8322	-1.42378	15.0486	5.38565e-33	6.64643e-32	64.0102
chr10:14924162	-2.00073	2.01951	-15.0486	5.38565e-33	6.64643e-32	64.0102
chr11:67268153	-2.9078	1.22878	-15.0486	5.38683e-33	6.64788e-32	64.0099
chr12:129607977	-1.97	1.23939	-15.0486	5.3872e-33	6.64831e-32	64.0099
chr6:108175430	2.87256	-1.63201	15.0486	5.3872e-33	6.64831e-32	64.0099
chr20:33541046	1.55805	2.16829	15.0486	5.38746e-33	6.64861e-32	64.0098
chr1:1361640	1.40207	0.42311	15.0486	5.38747e-33	6.64861e-32	64.0098
chr13:113023337	3.14402	-2.33616	15.0486	5.38764e-33	6.64881e-32	64.0098
chr19:2534740	1.78098	2.32378	15.0486	5.38768e-33	6.64885e-32	64.0098
chr20:49916542	2.04244	-2.67122	15.0486	5.38799e-33	6.64922e-32	64.0097
chr5:9523253	2.43305	-0.401768	15.0486	5.38891e-33	6.65035e-32	64.0096
chr14:93840485	1.54817	1.33774	15.0485	5.38933e-33	6.65085e-32	64.0095
chr9:113963878	1.46756	2.285	15.0485	5.38934e-33	6.65085e-32	64.0095
chr12:56477962	-1.94707	2.23915	-15.0485	5.3895e-33	6.65103e-32	64.0094
chr1:179813166	1.30244	2.63537	15.0485	5.38968e-33	6.65124e-32	64.0094
chr2:191311609	2.37317	-0.338171	15.0485	5.39015e-33	6.65182e-32	64.0093
chr19:8526474	2.98463	-2.33415	15.0485	5.39026e-33	6.65194e-32	64.0093
chr7:2115875	-2.81634	1.43451	-15.0485	5.39028e-33	6.65195e-32	64.0093
chr5:10330167	-2.1689	2.0775	-15.0485	5.39029e-33	6.65195e-32	64.0093
chr18:46072636	1.69573	-3.22348	15.0485	5.39127e-33	6.65315e-32	64.0091
chr20:40601005	2.62707	-1.74159	15.0485	5.39128e-33	6.65315e-32	64.0091
chr22:42292792	1.3228	2.81409	15.0485	5.39138e-33	6.65326e-32	64.0091
chr22:31344431	-1.57927	-1.75659	-15.0485	5.39145e-33	6.65334e-32	64.0091
chr10:12825694	1.75122	1.52293	15.0485	5.39195e-33	6.65394e-32	64.009
chr12:54006506	-1.96659	-2.01866	-15.0484	5.39304e-33	6.65527e-32	64.0088
chr11:68750310	2.41378	-2.23921	15.0484	5.39359e-33	6.65595e-32	64.0087
chr3:61790277	1.44488	1.5422	15.0484	5.39381e-33	6.6562e-32	64.0086
chr3:139690010	-3.00451	1.56811	-15.0484	5.39382e-33	6.6562e-32	64.0086
chrX:22577267	2.17354	-0.498476	15.0484	5.39421e-33	6.65667e-32	64.0086
chr19:46755444	-2.14829	0.976585	-15.0484	5.39469e-33	6.65725e-32	64.0085
chr16:85978465	-2.53634	0.374878	-15.0484	5.39508e-33	6.65772e-32	64.0084
chr5:138873145	-1.97951	2.27476	-15.0484	5.39512e-33	6.65775e-32	64.0084
chr6:3284586	-1.68378	3.17677	-15.0484	5.39534e-33	6.65802e-32	64.0084
chr12:120668729	1.97476	-1.29957	15.0484	5.39536e-33	6.65803e-32	64.0084
chr6:108164098	2.41488	-2.09634	15.0484	5.39607e-33	6.65889e-32	64.0082
chr3:197394507	-2.1511	1.93018	-15.0483	5.39702e-33	6.66006e-32	64.0081
chr19:10334752	3.35732	-2.2528	15.0483	5.39719e-33	6.66025e-32	64.008
chr19:4277374	2.39939	-2.29189	15.0483	5.39721e-33	6.66027e-32	64.008
chr6:15244582	1.44915	-3.30787	15.0483	5.39818e-33	6.66146e-32	64.0078
chr7:27143642	2.66768	-2.33384	15.0483	5.3988e-33	6.6622e-32	64.0077
chr20:3751742	2.82561	-2.61585	15.0483	5.39901e-33	6.66246e-32	64.0077
chr4:124144554	-2.73268	1.02061	-15.0483	5.39909e-33	6.66253e-32	64.0077
chr2:231681426	1.70244	-3.29463	15.0483	5.3991e-33	6.66254e-32	64.0077
chr11:44834185	1.90171	-0.298902	15.0483	5.39948e-33	6.663e-32	64.0076
chr7:6164973	2.24451	1.39555	15.0482	5.39963e-33	6.66317e-32	64.0076
chr1:154001781	2.99878	-1.71073	15.0482	5.40054e-33	6.66428e-32	64.0074
chr9:36041684	2.66451	-1.52823	15.0482	5.40082e-33	6.66462e-32	64.0073
chr11:1303091	-2.52256	0.943963	-15.0482	5.4011e-33	6.66495e-32	64.0073
chr17:81839200	2.54195	-2.32293	15.0482	5.40117e-33	6.66503e-32	64.0073
chr6:83068509	1.71	-2.1589	15.0482	5.40187e-33	6.66588e-32	64.0072
chr6:108176106	1.80439	-2.91439	15.0482	5.40218e-33	6.66625e-32	64.0071
chr12:62190238	1.64817	-1.76677	15.0482	5.40226e-33	6.66633e-32	64.0071
chr3:112641892	2.11488	0.122927	15.0481	5.40374e-33	6.66815e-32	64.0068
chr1:201540485	2.06902	-2.05707	15.0481	5.40384e-33	6.66826e-32	64.0068
chr19:58368341	2.63341	-0.0902439	15.0481	5.405e-33	6.66967e-32	64.0066
chr16:89656955	1.41402	-2.47091	15.0481	5.40504e-33	6.66972e-32	64.0066
chr19:49862576	2.05098	0.861707	15.0481	5.40588e-33	6.67075e-32	64.0064
chr15:72796564	1.60805	-1.12841	15.048	5.4077e-33	6.67298e-32	64.0061
chr1:177255880	1.71939	-1.2303	15.048	5.40772e-33	6.67299e-32	64.0061
chr22:39364616	2.24866	-1.24348	15.048	5.4082e-33	6.67357e-32	64.006
chr7:69366173	2.94732	-1.40366	15.048	5.40867e-33	6.67414e-32	64.0059
chr2:46541615	1.89878	-2.68951	15.0479	5.41102e-33	6.67702e-32	64.0055
chr16:1160716	-3.10293	1.08878	-15.0479	5.41125e-33	6.6773e-32	64.0054
chr11:67304329	2.0178	-2.68159	15.0479	5.41135e-33	6.67741e-32	64.0054
chr19:31355850	2.11976	-2.41585	15.0479	5.41154e-33	6.67764e-32	64.0054
chr11:119629362	1.66768	1.48055	15.0478	5.41368e-33	6.68026e-32	64.005
chr2:96505399	2.69329	-2.24482	15.0478	5.41433e-33	6.68105e-32	64.0049
chr10:75398405	2.41902	0.803537	15.0478	5.41443e-33	6.68116e-32	64.0048
chr3:50364705	2.34512	-2.4661	15.0478	5.41461e-33	6.68137e-32	64.0048
chr17:71482832	-2.7161	0.912439	-15.0478	5.41482e-33	6.68162e-32	64.0048
chrX:2830046	1.92927	-2.90561	15.0478	5.41553e-33	6.68249e-32	64.0046
chr3:14948958	2.21768	-2.45835	15.0478	5.41562e-33	6.68258e-32	64.0046
chr2:218282745	3.14805	-2.26488	15.0478	5.41578e-33	6.68277e-32	64.0046
chr7:2001173	2.00939	2.57567	15.0478	5.4162e-33	6.68328e-32	64.0045
chr17:48580142	-2.04488	-0.547195	-15.0478	5.41631e-33	6.6834e-32	64.0045
chr20:64157505	2.33707	-0.222805	15.0478	5.41656e-33	6.68369e-32	64.0044
chr5:179377269	-2.98951	1.01183	-15.0477	5.41824e-33	6.68576e-32	64.0041
chr4:140092504	2.31463	-2.67427	15.0477	5.41836e-33	6.68589e-32	64.0041
chr1:109396974	2.32171	-2.54829	15.0477	5.41869e-33	6.68629e-32	64.004
chr17:81959354	-1.51951	-2.84927	-15.0477	5.4188e-33	6.68641e-32	64.004
chr11:72308780	-2.39988	1.41774	-15.0477	5.41955e-33	6.68733e-32	64.0039
chr10:125039629	2.0272	-0.104939	15.0477	5.41959e-33	6.68737e-32	64.0039
chr12:49369805	1.45805	-0.295488	15.0477	5.41966e-33	6.68743e-32	64.0039
chr12:57736727	3.08561	-1.90122	15.0477	5.41987e-33	6.68768e-32	64.0038
chr14:77026577	3.53098	-2.2228	15.0476	5.42081e-33	6.68883e-32	64.0037
chr19:4986064	2.14207	-0.400061	15.0476	5.42126e-33	6.68938e-32	64.0036
chr3:170149311	-3.04951	1.62634	-15.0476	5.42181e-33	6.69004e-32	64.0035
chr22:35311108	-2.00902	2.05671	-15.0476	5.42398e-33	6.69271e-32	64.0031
chr6:161375827	-2.45805	1.47512	-15.0475	5.42478e-33	6.69368e-32	64.0029
chr21:45257463	1.86988	-1.2025	15.0475	5.42489e-33	6.69381e-32	64.0029
chr1:109877503	3.07793	-1.75616	15.0475	5.4258e-33	6.69492e-32	64.0027
chr18:46657656	1.51293	1.29805	15.0474	5.42766e-33	6.6972e-32	64.0024
chr20:37522835	3.16159	-1.03274	15.0474	5.42804e-33	6.69766e-32	64.0023
chr6:43103931	2.47451	-1.31396	15.0474	5.42884e-33	6.69863e-32	64.0022
chr6:149441482	1.70756	2.37683	15.0474	5.42895e-33	6.69875e-32	64.0022
chr17:9162835	-3.0439	1.34329	-15.0474	5.42917e-33	6.69901e-32	64.0021
chr7:151081519	3.14756	-1.90671	15.0474	5.4293e-33	6.69917e-32	64.0021
chr5:68963134	1.3889	-3.21104	15.0474	5.42935e-33	6.69921e-32	64.0021
chr20:20888081	-2.56634	0.578902	-15.0474	5.43081e-33	6.701e-32	64.0018
chr5:50970509	2.52037	-0.651402	15.0474	5.43091e-33	6.70111e-32	64.0018
chr14:98974145	-2.21512	2.2761	-15.0473	5.4313e-33	6.70159e-32	64.0017
chr17:79835951	1.83488	-0.30878	15.0473	5.43237e-33	6.7029e-32	64.0015
chr22:17748647	1.9061	1.42524	15.0473	5.43241e-33	6.70293e-32	64.0015
chr2:44954328	2.17134	-0.910061	15.0473	5.43258e-33	6.70313e-32	64.0015
chr1:232555700	1.74232	0.73872	15.0473	5.43363e-33	6.70441e-32	64.0013
chr19:1068513	-3.06561	1.63549	-15.0473	5.4338e-33	6.70461e-32	64.0013
chr1:3062754	3.05098	-1.81451	15.0472	5.4348e-33	6.70583e-32	64.0011
chr2:28527552	1.51768	1.84128	15.0472	5.43503e-33	6.7061e-32	64.001
chr17:80945954	1.28512	2.83354	15.0472	5.43506e-33	6.70613e-32	64.001
chr19:31149799	-2.54415	1.73805	-15.0472	5.43591e-33	6.70717e-32	64.0009
chr17:82848481	-3.07573	1.20738	-15.0472	5.43631e-33	6.70765e-32	64.0008
chr5:50965870	2.5822	-0.719634	15.0472	5.4373e-33	6.70886e-32	64.0006
chr19:8525683	2.92061	-2.54689	15.0472	5.43771e-33	6.70935e-32	64.0005
chr16:67538761	2.07354	-2.55177	15.0471	5.43809e-33	6.70981e-32	64.0005
chr16:85175597	1.55902	2.2272	15.0471	5.43818e-33	6.70992e-32	64.0005
chr1:236148043	-1.88537	-1.08793	-15.0471	5.43825e-33	6.70998e-32	64.0004
chr2:73081029	1.77598	2.49823	15.0471	5.43933e-33	6.71131e-32	64.0002
chr6:32255564	2.20561	-2.07463	15.0471	5.4394e-33	6.71138e-32	64.0002
chr3:16379235	1.67476	2.2647	15.0471	5.43977e-33	6.71182e-32	64.0002
chr5:135991534	1.80329	0.972378	15.0471	5.43991e-33	6.71198e-32	64.0001
chr13:112929371	-2.13793	-0.944695	-15.0471	5.44092e-33	6.71322e-32	64
chr12:123764818	1.55341	2.05646	15.047	5.44187e-33	6.71438e-32	63.9998
chr5:51390313	2.02488	-2.34061	15.047	5.44292e-33	6.71566e-32	63.9996
chr1:3465336	-2.35293	0.450732	-15.047	5.44313e-33	6.71591e-32	63.9996
chr8:41304504	3.52854	-1.5178	15.047	5.44405e-33	6.71703e-32	63.9994
chr2:191171451	1.9072	-1.54262	15.047	5.44414e-33	6.71713e-32	63.9994
chr6:47308569	1.70646	-2.46555	15.047	5.44415e-33	6.71713e-32	63.9994
chr10:125023580	-2.53585	1.79317	-15.047	5.44471e-33	6.71781e-32	63.9993
chr5:2889710	-2.38085	2.06043	-15.0469	5.44531e-33	6.71853e-32	63.9992
chr12:6829817	2.28683	-2.22695	15.0469	5.44617e-33	6.71959e-32	63.999
chr11:17547459	1.74122	-3.50963	15.0469	5.44623e-33	6.71966e-32	63.999
chr15:50183006	-1.55829	-3.04049	-15.0469	5.44734e-33	6.72101e-32	63.9988
chr15:92609133	-2.34707	1.91049	-15.0469	5.44763e-33	6.72135e-32	63.9987
chr1:160858759	-2.4161	0.690854	-15.0469	5.44764e-33	6.72135e-32	63.9987
chr6:5032847	2.90268	-1.64829	15.0468	5.44869e-33	6.72264e-32	63.9985
chr17:15829114	1.69488	-1.87488	15.0468	5.44945e-33	6.72356e-32	63.9984
chr11:22362823	-2.14817	1.53213	-15.0468	5.45055e-33	6.72491e-32	63.9982
chr7:1536923	3.24134	-1.96262	15.0468	5.45088e-33	6.7253e-32	63.9981
chr2:9703395	2.77073	-2.61634	15.0467	5.45292e-33	6.72781e-32	63.9978
chr11:69472389	1.68305	1.31799	15.0467	5.4537e-33	6.72876e-32	63.9976
chr16:2082645	-1.7439	1.33451	-15.0467	5.4544e-33	6.72961e-32	63.9975
chr10:121138344	-1.93415	1.58415	-15.0467	5.45475e-33	6.73003e-32	63.9974
chr12:29562247	2.46378	-1.36579	15.0467	5.45495e-33	6.73027e-32	63.9974
chr18:48138914	-2.21146	0.555488	-15.0467	5.4551e-33	6.73044e-32	63.9974
chr8:2025426	3.02915	-2.09445	15.0467	5.45538e-33	6.73076e-32	63.9973
chr4:112379565	2.99037	-1.18348	15.0467	5.45538e-33	6.73076e-32	63.9973
chr7:2641802	1.815	-2.90323	15.0467	5.45539e-33	6.73077e-32	63.9973
chr2:221495676	-1.90329	2.22738	-15.0467	5.45553e-33	6.73092e-32	63.9973
chr15:40280156	2.52024	-1.11256	15.0466	5.45568e-33	6.7311e-32	63.9972
chr7:149071248	-1.89183	2.82079	-15.0466	5.4568e-33	6.73247e-32	63.997
chr2:216659728	-2.67585	1.2772	-15.0466	5.45722e-33	6.73297e-32	63.997
chr1:112704573	2.90561	-2.22378	15.0466	5.45844e-33	6.73447e-32	63.9967
chr1:102628468	-2.08256	1.14909	-15.0465	5.45923e-33	6.73543e-32	63.9966
chr19:33798914	2.88012	-1.22543	15.0465	5.45929e-33	6.7355e-32	63.9966
chr1:33955321	-2.34927	1.49915	-15.0465	5.45961e-33	6.73587e-32	63.9965
chr7:128351206	1.5339	-0.848415	15.0465	5.4603e-33	6.73672e-32	63.9964
chr10:102765091	2.99037	-1.98018	15.0465	5.46099e-33	6.73755e-32	63.9963
chr17:4165227	-1.77634	3.16329	-15.0465	5.461e-33	6.73755e-32	63.9963
chr12:56487211	1.60171	-0.137927	15.0465	5.46145e-33	6.73809e-32	63.9962
chr16:70694097	3.30573	-1.82701	15.0465	5.46195e-33	6.7387e-32	63.9961
chr10:48968754	1.79098	1.10817	15.0464	5.46328e-33	6.74033e-32	63.9959
chr3:153140542	2.45329	-1.01287	15.0464	5.46388e-33	6.74106e-32	63.9957
chr12:109581039	-2.9472	1.32689	-15.0464	5.4648e-33	6.74218e-32	63.9956
chr2:12074359	2.47927	0.873415	15.0464	5.46481e-33	6.74218e-32	63.9956
chr6:16228983	1.60341	2.09305	15.0464	5.46498e-33	6.74238e-32	63.9955
chr12:150165	1.57024	0.767927	15.0464	5.46568e-33	6.74323e-32	63.9954
chr6:4352309	2.965	-2.02787	15.0464	5.46578e-33	6.74334e-32	63.9954
chr17:72123831	2.43268	-0.606585	15.0463	5.46687e-33	6.74467e-32	63.9952
chr2:20496271	2.89598	-2.11274	15.0463	5.46691e-33	6.74471e-32	63.9952
chr9:34371071	-1.81817	1.89055	-15.0463	5.46711e-33	6.74495e-32	63.9952
chr4:186266022	1.54915	-1.0775	15.0463	5.46728e-33	6.74515e-32	63.9951
chr6:134288090	1.67573	1.30835	15.0463	5.46757e-33	6.74549e-32	63.9951
chr18:713064	2.34305	-0.566646	15.0463	5.46795e-33	6.74594e-32	63.995
chr9:14097063	-2.05061	2.22494	-15.0463	5.46865e-33	6.74679e-32	63.9949
chr20:63952435	-1.79756	2.43573	-15.0463	5.46894e-33	6.74714e-32	63.9948
chr12:47818756	1.845	-3.22506	15.0463	5.46921e-33	6.74747e-32	63.9948
chr17:67246875	2.8889	-2.67628	15.0463	5.46926e-33	6.74752e-32	63.9948
chr2:80302271	2.22598	-2.59701	15.0463	5.4696e-33	6.74792e-32	63.9947
chr8:1859003	-1.78195	3.27561	-15.0463	5.46965e-33	6.74797e-32	63.9947
chr1:3423301	2.06037	-0.472622	15.0462	5.47023e-33	6.74868e-32	63.9946
chr19:4978685	2.67244	-2.13695	15.0462	5.47042e-33	6.7489e-32	63.9946
chr15:58490544	-2.73927	1.2111	-15.0462	5.47118e-33	6.74982e-32	63.9944
chr14:89641607	-2.24	1.35	-15.0462	5.47178e-33	6.75055e-32	63.9943
chrX:65532099	1.4928	2.31518	15.0462	5.47215e-33	6.751e-32	63.9942
chr5:172175709	2.98512	-1.4272	15.0462	5.4728e-33	6.75178e-32	63.9941
chr7:27143371	2.65841	-2.64067	15.0462	5.47284e-33	6.75182e-32	63.9941
chr1:16624392	-3.17024	0.52439	-15.0461	5.47347e-33	6.75259e-32	63.994
chr6:18307402	3.12244	-1.7828	15.0461	5.47374e-33	6.75291e-32	63.9939
chr6:41636652	2.79341	-1.09976	15.0461	5.47398e-33	6.7532e-32	63.9939
chr19:50800878	1.41183	1.09506	15.0461	5.47488e-33	6.75429e-32	63.9937
chr1:44294142	-1.87329	1.90774	-15.0461	5.47561e-33	6.75518e-32	63.9936
chr1:18698859	1.56085	-2.50591	15.046	5.47693e-33	6.7568e-32	63.9934
chr9:133371558	-1.95854	2.00256	-15.046	5.477e-33	6.75687e-32	63.9934
chr7:70093214	-2.9439	1.31268	-15.046	5.47759e-33	6.75759e-32	63.9932
chr2:219000119	2.26061	-1.53738	15.046	5.4784e-33	6.75858e-32	63.9931
chr10:101617083	-1.98598	2.21555	-15.046	5.47952e-33	6.75994e-32	63.9929
chr16:2967456	2.13134	-2.56396	15.046	5.47958e-33	6.76e-32	63.9929
chr11:60948809	1.39024	2.40695	15.046	5.47977e-33	6.76023e-32	63.9928
chr7:151277752	1.7278	1.25207	15.046	5.47984e-33	6.7603e-32	63.9928
chr19:17580656	-2.74793	1.23372	-15.046	5.47994e-33	6.76042e-32	63.9928
chr8:27324925	1.42927	0.78878	15.0459	5.48061e-33	6.76123e-32	63.9927
chr3:64498340	2.13561	-0.816951	15.0459	5.48145e-33	6.76225e-32	63.9925
chr12:126191930	2.1628	-2.53872	15.0459	5.48257e-33	6.76363e-32	63.9923
chr11:133575856	1.45439	2.42293	15.0459	5.48291e-33	6.76403e-32	63.9923
chr19:48745938	1.7372	-0.797378	15.0459	5.48293e-33	6.76405e-32	63.9923
chr22:46793514	-2.11244	1.93939	-15.0458	5.48427e-33	6.76569e-32	63.992
chr15:78072849	2.60988	-1.91067	15.0458	5.48472e-33	6.76622e-32	63.9919
chr11:65607442	3.25963	-2.48189	15.0458	5.4848e-33	6.76632e-32	63.9919
chr1:15736239	-1.98451	2.85726	-15.0458	5.48486e-33	6.76638e-32	63.9919
chr1:156153907	-2.96854	1.02293	-15.0458	5.48493e-33	6.76646e-32	63.9919
chr11:70127104	-2.45512	1.42256	-15.0458	5.48671e-33	6.76863e-32	63.9916
chr12:6765644	1.66671	-1.45835	15.0458	5.48682e-33	6.76876e-32	63.9916
chrX:40108017	1.62049	-0.0909756	15.0458	5.48693e-33	6.76888e-32	63.9915
chr1:9690109	2.28915	-2.75323	15.0458	5.48721e-33	6.76921e-32	63.9915
chr1:27349935	2.52	-2.20329	15.0457	5.4878e-33	6.76993e-32	63.9914
chr17:59492116	2.9389	-1.97104	15.0457	5.48793e-33	6.77008e-32	63.9914
chr4:3261460	1.73549	1.37079	15.0457	5.48865e-33	6.77095e-32	63.9912
chr19:17843776	1.5578	1.56256	15.0457	5.48956e-33	6.77207e-32	63.9911
chr6:154654071	2.5872	-1.67665	15.0457	5.48989e-33	6.77246e-32	63.991
chr10:15244835	1.53012	1.07384	15.0457	5.49032e-33	6.77298e-32	63.9909
chr7:149071955	1.47232	-0.52872	15.0457	5.49043e-33	6.77311e-32	63.9909
chr1:243269117	-1.94939	1.24262	-15.0457	5.49066e-33	6.77338e-32	63.9909
chr13:110508022	-2.44878	1.45402	-15.0456	5.49142e-33	6.7743e-32	63.9907
chr9:132576107	1.62854	0.432073	15.0456	5.49169e-33	6.77463e-32	63.9907
chr2:231484003	2.42902	-1.77951	15.0456	5.49218e-33	6.77521e-32	63.9906
chr15:40280126	2.65537	-1.25305	15.0456	5.49221e-33	6.77524e-32	63.9906
chr12:40215978	1.655	2.61835	15.0456	5.49286e-33	6.77603e-32	63.9905
chr1:10901889	2.32195	-2.08073	15.0456	5.49293e-33	6.7761e-32	63.9904
chr1:203267999	1.90073	-1.22756	15.0456	5.4937e-33	6.77705e-32	63.9903
chr9:98229030	1.62341	1.59561	15.0456	5.4941e-33	6.77752e-32	63.9902
chr1:89720237	-1.94232	0.877378	-15.0456	5.49438e-33	6.77786e-32	63.9902
chr15:67091349	2.1039	-2.52061	15.0455	5.49463e-33	6.77816e-32	63.9901
chr20:45407529	2.01866	-3.34982	15.0455	5.49511e-33	6.77874e-32	63.9901
chr2:209579254	-2.52659	1.01256	-15.0455	5.49523e-33	6.77887e-32	63.99
chr4:10092926	1.95183	1.74835	15.0455	5.49654e-33	6.78047e-32	63.9898
chr10:92692349	2.01366	-1.01695	15.0455	5.49669e-33	6.78065e-32	63.9898
chr19:35100737	1.47537	1.50354	15.0455	5.49719e-33	6.78125e-32	63.9897
chr22:18999218	2.31085	-0.706646	15.0455	5.4976e-33	6.78175e-32	63.9896
chr2:64455003	1.89293	-3.34622	15.0455	5.49763e-33	6.78177e-32	63.9896
chr21:21738206	-2.36976	1.57573	-15.0455	5.49778e-33	6.78195e-32	63.9896
chr12:93377212	1.96402	1.57884	15.0454	5.49822e-33	6.78248e-32	63.9895
chrX:620389	-2.23951	-2.33171	-15.0454	5.49856e-33	6.78288e-32	63.9894
chr2:105399836	4.17756	-0.0242683	15.0454	5.49941e-33	6.78392e-32	63.9893
chr12:21336765	-2.82549	0.461646	-15.0454	5.49946e-33	6.78397e-32	63.9893
chr19:2428352	2.79305	-1.7375	15.0454	5.49974e-33	6.7843e-32	63.9892
chr12:51923262	1.40744	-1.08287	15.0454	5.49978e-33	6.78434e-32	63.9892
chr16:48622824	1.77159	-0.608232	15.0454	5.50058e-33	6.78531e-32	63.9891
chr11:129694555	1.74366	1.55671	15.0453	5.50189e-33	6.78692e-32	63.9888
chr1:89844508	1.96695	-0.421646	15.0453	5.502e-33	6.78704e-32	63.9888
chr14:67446830	-2.94512	1.19854	-15.0453	5.50269e-33	6.78788e-32	63.9887
chr3:15269814	2.68159	-1.72543	15.0453	5.50356e-33	6.78894e-32	63.9885
chr9:127950836	-2.04207	2.02384	-15.0453	5.50379e-33	6.78921e-32	63.9885
chr7:1815885	1.8689	0.282988	15.0453	5.50403e-33	6.7895e-32	63.9884
chr6:4715239	2.39573	-2.00957	15.0453	5.50432e-33	6.78984e-32	63.9884
chr1:16157015	2.1611	-3.08518	15.0452	5.50589e-33	6.79176e-32	63.9881
chr4:7125238	-2.86024	0.893293	-15.0452	5.50699e-33	6.79311e-32	63.9879
chr8:124728866	2.72012	-2.46689	15.0452	5.50709e-33	6.79323e-32	63.9879
chr13:24746223	2.82976	-2.5472	15.0452	5.50736e-33	6.79355e-32	63.9878
chr10:101773650	2.67354	-1.3014	15.0452	5.50752e-33	6.79373e-32	63.9878
chr10:122368563	-2.53585	1.00768	-15.0452	5.50784e-33	6.79411e-32	63.9877
chr8:125391717	-2.26415	1.6822	-15.0452	5.50797e-33	6.79426e-32	63.9877
chr1:2230507	2.5539	-2.57659	15.0452	5.50805e-33	6.79435e-32	63.9877
chr17:81122126	2.82012	-1.17494	15.0452	5.50816e-33	6.79447e-32	63.9877
chr7:44962919	2.82451	-2.48421	15.0452	5.50836e-33	6.7947e-32	63.9876
chr13:99657927	2.34573	-2.33787	15.0452	5.5086e-33	6.79499e-32	63.9876
chr4:122458702	2.27195	-1.5272	15.0451	5.50867e-33	6.79507e-32	63.9876
chr16:70694114	3.18122	-1.895	15.0451	5.51025e-33	6.79701e-32	63.9873
chr2:24124139	1.65012	-3.45299	15.0451	5.51033e-33	6.79709e-32	63.9873
chr17:45430205	3.30098	-1.64402	15.0451	5.51068e-33	6.7975e-32	63.9872
chr11:111300925	-2.3572	0.91872	-15.0451	5.51068e-33	6.7975e-32	63.9872
chr22:22030588	1.30829	1.43012	15.0451	5.5115e-33	6.7985e-32	63.9871
chr4:52076968	1.76037	-3.85921	15.045	5.51291e-33	6.80022e-32	63.9868
chr14:76720241	1.49646	0.867744	15.045	5.51406e-33	6.80162e-32	63.9866
chr8:129983743	3.11988	-1.74909	15.045	5.51437e-33	6.802e-32	63.9866
chr2:86027445	1.31976	1.72549	15.045	5.51513e-33	6.80293e-32	63.9864
chr3:65356610	2.15171	-2.65561	15.045	5.51566e-33	6.80356e-32	63.9863
chr19:12259702	2.19317	1.92232	15.0449	5.51612e-33	6.80412e-32	63.9862
chr12:116161752	-2.76098	1.53134	-15.0449	5.51631e-33	6.80435e-32	63.9862
chr3:179072549	1.55561	2.07427	15.0449	5.51655e-33	6.80463e-32	63.9862
chr4:37890048	3.08768	-2.04982	15.0449	5.51697e-33	6.80513e-32	63.9861
chr14:100162998	1.91817	0.241524	15.0449	5.51701e-33	6.80517e-32	63.9861
chr19:13087916	1.94256	1.86652	15.0449	5.51708e-33	6.80525e-32	63.9861
chr1:56170575	1.83256	0.550183	15.0449	5.51738e-33	6.8056e-32	63.986
chr2:134368282	-2.93854	1.21037	-15.0449	5.51861e-33	6.80711e-32	63.9858
chr3:94082403	-2.83707	1.0022	-15.0449	5.5188e-33	6.80732e-32	63.9858
chr16:87557089	1.79976	-0.850732	15.0449	5.51897e-33	6.80753e-32	63.9857
chr2:216262180	1.51024	2.2922	15.0449	5.51917e-33	6.80777e-32	63.9857
chr5:50969887	2.04829	-3.24183	15.0448	5.51959e-33	6.80826e-32	63.9856
chr10:73873362	1.60549	-0.782866	15.0448	5.51979e-33	6.80851e-32	63.9856
chr4:15144271	-1.86646	1.71787	-15.0448	5.52e-33	6.80875e-32	63.9855
chr3:58049346	2.97732	-2.21902	15.0448	5.52042e-33	6.80926e-32	63.9855
chr15:66539979	1.58732	1.97244	15.0448	5.52144e-33	6.8105e-32	63.9853
chr5:160133563	2.10561	-2.30537	15.0448	5.52173e-33	6.81085e-32	63.9852
chr11:70740311	-1.46415	1.85524	-15.0448	5.52194e-33	6.8111e-32	63.9852
chr12:64083359	-3.01402	1.07335	-15.0448	5.52199e-33	6.81114e-32	63.9852
chr16:51356423	-2.13171	0.870366	-15.0448	5.52224e-33	6.81145e-32	63.9851
chr7:2761182	2.26646	2.14787	15.0448	5.52249e-33	6.81174e-32	63.9851
chr8:1798188	2.06524	1.99848	15.0448	5.52266e-33	6.81194e-32	63.9851
chr11:40787494	2.0611	-2.82604	15.0447	5.52357e-33	6.81305e-32	63.9849
chr7:144435314	1.55646	2.29567	15.0447	5.52376e-33	6.81327e-32	63.9849
chr21:45456406	-2.17366	2.72439	-15.0447	5.5238e-33	6.8133e-32	63.9848
chr7:131008120	1.64854	0.791463	15.0447	5.52404e-33	6.81359e-32	63.9848
chr10:126060533	1.42134	1.72323	15.0447	5.52487e-33	6.8146e-32	63.9847
chr15:57947954	1.62512	1.63622	15.0447	5.52494e-33	6.81468e-32	63.9846
chr10:133309445	2.4811	-2.48604	15.0447	5.52518e-33	6.81495e-32	63.9846
chr9:122337388	2.37634	-2.63951	15.0447	5.5252e-33	6.81497e-32	63.9846
chr1:40979040	1.3261	-0.0296341	15.0447	5.5257e-33	6.81557e-32	63.9845
chr16:1979073	2.91512	-1.72268	15.0447	5.52571e-33	6.81557e-32	63.9845
chr6:27593607	-1.54354	-1.84396	-15.0447	5.52618e-33	6.81615e-32	63.9844
chr20:37520684	1.97854	0.924756	15.0447	5.52626e-33	6.81623e-32	63.9844
chr19:54893546	2.23866	-0.47628	15.0446	5.52704e-33	6.81718e-32	63.9843
chr1:84299447	-1.5822	-1.73732	-15.0446	5.52786e-33	6.81818e-32	63.9841
chr19:4053256	2.6172	-2.23457	15.0446	5.52819e-33	6.81858e-32	63.9841
chr9:131722352	1.77793	-2.10982	15.0446	5.52846e-33	6.8189e-32	63.984
chr19:48320758	2.67	-2.37927	15.0446	5.52874e-33	6.81923e-32	63.984
chr5:75048837	1.48939	2.22848	15.0446	5.52934e-33	6.81996e-32	63.9838
chr17:74919481	1.76805	1.08098	15.0446	5.52956e-33	6.82021e-32	63.9838
chr12:109459572	-1.54683	2.18841	-15.0445	5.53042e-33	6.82126e-32	63.9836
chr19:2867449	-2.18902	1.6289	-15.0445	5.53091e-33	6.82185e-32	63.9836
chr11:993506	-2.32329	2.07823	-15.0445	5.53152e-33	6.82259e-32	63.9835
chr22:42074131	1.94756	-2.41744	15.0445	5.53184e-33	6.82298e-32	63.9834
chr2:236120430	-1.54573	3.01872	-15.0445	5.53237e-33	6.82363e-32	63.9833
chr6:10425309	2.54232	-2.19262	15.0445	5.53266e-33	6.82396e-32	63.9832
chr19:17841728	3.1361	-1.84488	15.0445	5.53302e-33	6.82439e-32	63.9832
chr10:62049361	3.40695	-2.43616	15.0445	5.53345e-33	6.82492e-32	63.9831
chr19:47509751	-2.47402	0.61311	-15.0445	5.53348e-33	6.82493e-32	63.9831
chr2:160270740	2.77707	-1.99866	15.0445	5.53348e-33	6.82493e-32	63.9831
chr16:3012424	3.02671	-2.34848	15.0444	5.53452e-33	6.82621e-32	63.9829
chr1:167090802	-2.78707	1.39732	-15.0444	5.53488e-33	6.82663e-32	63.9828
chr17:4551356	-1.3528	2.17835	-15.0444	5.53644e-33	6.82855e-32	63.9826
chr12:57726712	3.04207	-2.33835	15.0444	5.5366e-33	6.82873e-32	63.9825
chr22:17417565	2.80793	-1.49299	15.0443	5.53743e-33	6.82975e-32	63.9824
chr5:1871487	1.5039	1.06927	15.0443	5.53816e-33	6.83063e-32	63.9823
chr7:114083793	2.38207	-1.96226	15.0443	5.5386e-33	6.83116e-32	63.9822
chr10:101139600	2.83183	-2.93665	15.0443	5.53921e-33	6.83191e-32	63.9821
chr7:6551093	2.29915	-0.113841	15.0443	5.53943e-33	6.83216e-32	63.982
chr17:80845053	1.99329	0.265305	15.0443	5.53967e-33	6.83245e-32	63.982
chr11:394606	2.97183	-1.73896	15.0443	5.54015e-33	6.83302e-32	63.9819
chr11:69705096	2.14024	-1.71634	15.0443	5.54044e-33	6.83337e-32	63.9818
chr7:151081494	3.24232	-1.84213	15.0442	5.54115e-33	6.83423e-32	63.9817
chr22:24686026	1.74659	-3.31354	15.0442	5.54149e-33	6.83464e-32	63.9817
chr10:5481312	-2.46695	1.91506	-15.0442	5.54165e-33	6.83482e-32	63.9816
chr16:69529788	2.36866	-2.41018	15.0442	5.54338e-33	6.83694e-32	63.9813
chr2:235865414	-1.35744	0.0289634	-15.0441	5.54427e-33	6.83804e-32	63.9811
chr15:78000373	-1.41	-0.315488	-15.0441	5.54496e-33	6.83887e-32	63.981
chr2:127631283	1.41207	2.7514	15.0441	5.54505e-33	6.83897e-32	63.981
chr8:71557261	2.78915	-2.76787	15.0441	5.54509e-33	6.83901e-32	63.981
chr22:46870044	1.6478	2.32488	15.0441	5.54524e-33	6.83918e-32	63.981
chr11:129441163	1.4861	1.15573	15.0441	5.54599e-33	6.84009e-32	63.9808
chr2:162048041	1.66488	1.32463	15.0441	5.54601e-33	6.84011e-32	63.9808
chr22:23145644	1.73159	-3.15262	15.0441	5.54608e-33	6.84018e-32	63.9808
chr1:179951906	-2.83646	1.19067	-15.0441	5.54619e-33	6.8403e-32	63.9808
chr17:37117584	-2.50549	1.86287	-15.0441	5.54646e-33	6.84063e-32	63.9808
chr9:89661987	1.77634	-3.10744	15.0441	5.54671e-33	6.84092e-32	63.9807
chr2:217898363	-3.06695	1.06335	-15.0441	5.54684e-33	6.84107e-32	63.9807
chr17:16381934	-1.83683	-1.49354	-15.0441	5.54697e-33	6.84122e-32	63.9807
chr1:15409144	-1.0472	0.121768	-15.0441	5.5475e-33	6.84186e-32	63.9806
chr17:44213363	-1.69122	2.63988	-15.0441	5.54769e-33	6.84208e-32	63.9805
chr16:88769030	1.67524	1.99299	15.0441	5.54775e-33	6.84214e-32	63.9805
chr1:112698727	3.00622	-1.68543	15.044	5.54863e-33	6.84322e-32	63.9804
chr12:57727015	3.10171	-2.08439	15.044	5.54977e-33	6.84462e-32	63.9802
chr19:1649380	-2.25768	2.2936	-15.044	5.55115e-33	6.8463e-32	63.9799
chr1:22407753	1.58524	1.88604	15.0439	5.55358e-33	6.84929e-32	63.9795
chr16:8646564	-1.73244	2.47037	-15.0439	5.55383e-33	6.84958e-32	63.9794
chr9:94922278	2.76305	-1.84652	15.0438	5.55556e-33	6.85171e-32	63.9791
chr11:9073032	-1.58402	0.820671	-15.0438	5.55558e-33	6.85172e-32	63.9791
chr2:128790396	1.43671	2.34201	15.0438	5.55602e-33	6.85225e-32	63.979
chr5:150140605	1.67756	1.45939	15.0438	5.55677e-33	6.85316e-32	63.9789
chr11:113315632	-3.22976	1.15829	-15.0438	5.55681e-33	6.85319e-32	63.9789
chr1:5423398	-1.9928	-1.39274	-15.0438	5.55714e-33	6.85359e-32	63.9788
chr1:25890723	3.16707	-1.63951	15.0438	5.55728e-33	6.85375e-32	63.9788
chr5:171479354	1.3589	1.16287	15.0438	5.55767e-33	6.85422e-32	63.9787
chr12:92615985	-2.22537	1.89049	-15.0438	5.55812e-33	6.85476e-32	63.9787
chr22:49862136	-1.55537	2.15012	-15.0437	5.5589e-33	6.85571e-32	63.9785
chr22:50498579	2.15183	-2.79226	15.0437	5.55988e-33	6.85691e-32	63.9783
chr7:2554705	-1.68878	-1.53634	-15.0437	5.56007e-33	6.85713e-32	63.9783
chr16:84237097	1.40402	1.66799	15.0437	5.56024e-33	6.85733e-32	63.9783
chr1:165842750	2.45037	-2.37567	15.0437	5.5604e-33	6.85751e-32	63.9782
chr3:194653968	-2.71695	1.14152	-15.0437	5.56072e-33	6.85789e-32	63.9782
chr9:77017148	2.38622	-1.62994	15.0437	5.5611e-33	6.85835e-32	63.9781
chr10:5364556	-2.43293	1.32793	-15.0437	5.56142e-33	6.85873e-32	63.9781
chr10:14924104	-2.20293	1.87341	-15.0437	5.56205e-33	6.8595e-32	63.9779
chr9:19926416	2.18134	-2.89921	15.0436	5.56221e-33	6.85969e-32	63.9779
chr7:1917680	-2.52878	0.835976	-15.0436	5.5628e-33	6.8604e-32	63.9778
chrX:371485	-2.04378	2.14787	-15.0436	5.56297e-33	6.86059e-32	63.9778
chr17:35433952	2.68841	-2.28262	15.0436	5.56318e-33	6.86085e-32	63.9777
chr4:1684878	1.82671	-0.307378	15.0436	5.56352e-33	6.86126e-32	63.9777
chr21:45456311	-2.48354	1.48494	-15.0436	5.56433e-33	6.86224e-32	63.9775
chr7:76499627	2.44988	0.811159	15.0436	5.56449e-33	6.86243e-32	63.9775
chr2:239140355	-1.78207	2.71299	-15.0436	5.56514e-33	6.86322e-32	63.9774
chr1:11787590	2.64329	-2.35116	15.0435	5.56591e-33	6.86416e-32	63.9773
chr5:181195450	2.24585	-0.27878	15.0435	5.56643e-33	6.86478e-32	63.9772
chr1:3430953	1.60744	1.80396	15.0435	5.56744e-33	6.86601e-32	63.977
chr21:44338247	2.18476	-0.225671	15.0435	5.56758e-33	6.86618e-32	63.977
chr6:168626503	2.26585	0.200488	15.0435	5.56781e-33	6.86645e-32	63.9769
chr5:179801574	1.54927	2.23159	15.0435	5.56909e-33	6.86801e-32	63.9767
chr22:28099832	1.37317	2.27329	15.0435	5.56911e-33	6.86802e-32	63.9767
chr1:3428386	1.54415	2.07915	15.0435	5.56923e-33	6.86816e-32	63.9767
chr17:61456389	2.46354	-1.41506	15.0435	5.56926e-33	6.86819e-32	63.9767
chr7:194065	2.27622	-2.87421	15.0434	5.57007e-33	6.86917e-32	63.9765
chr1:1084734	1.58854	2.68037	15.0434	5.57079e-33	6.87004e-32	63.9764
chr7:4247583	2.36415	1.37415	15.0434	5.5708e-33	6.87005e-32	63.9764
chr6:108114031	2.33939	-1.98774	15.0434	5.57091e-33	6.87017e-32	63.9764
chr16:55496936	-3.02902	1.38488	-15.0434	5.57104e-33	6.87032e-32	63.9763
chr2:19574625	-1.87683	2.03305	-15.0434	5.57106e-33	6.87033e-32	63.9763
chr7:101232396	2.65451	-2.44518	15.0434	5.57183e-33	6.87126e-32	63.9762
chr17:44210324	-1.51988	1.84128	-15.0434	5.5722e-33	6.87171e-32	63.9761
chr1:22562792	-2.30171	1.21183	-15.0434	5.57241e-33	6.87196e-32	63.9761
chr6:32815774	2.11634	0.342317	15.0434	5.57251e-33	6.87207e-32	63.9761
chr7:584289	-1.77841	-0.777622	-15.0433	5.57361e-33	6.87342e-32	63.9759
chr2:104177335	-2.19122	1.23744	-15.0433	5.57395e-33	6.87382e-32	63.9758
chr16:53083342	2.21341	-1.86012	15.0433	5.57423e-33	6.87416e-32	63.9758
chr2:85695263	1.5272	2.19738	15.0433	5.57431e-33	6.87424e-32	63.9757
chr7:77002643	1.62902	1.61488	15.0433	5.57535e-33	6.87552e-32	63.9756
chr9:137079335	2.08854	0.774878	15.0433	5.57634e-33	6.87672e-32	63.9754
chr6:7166480	2.59622	-1.91372	15.0432	5.57763e-33	6.8783e-32	63.9752
chr4:1644519	1.74098	1.28695	15.0432	5.57869e-33	6.8796e-32	63.975
chr2:99867836	1.70988	-2.6036	15.0432	5.57872e-33	6.87962e-32	63.975
chr21:42685364	1.51683	-0.0510976	15.0432	5.5789e-33	6.87983e-32	63.9749
chrX:11465051	2.35341	0.214146	15.0432	5.57891e-33	6.87983e-32	63.9749
chr1:155126152	2.79561	-2.30451	15.0432	5.57908e-33	6.88003e-32	63.9749
chr19:2423233	-2.65183	1.75518	-15.0432	5.57911e-33	6.88005e-32	63.9749
chr14:103071184	1.92366	1.46646	15.0432	5.57918e-33	6.88012e-32	63.9749
chr7:35183962	-2.08524	1.39701	-15.0432	5.57925e-33	6.8802e-32	63.9749
chr1:229130045	-3.1289	1.55055	-15.0432	5.57955e-33	6.88056e-32	63.9748
chr5:3597521	2.76305	-2.0114	15.0432	5.57983e-33	6.88089e-32	63.9748
chr9:128407182	1.44341	-0.309024	15.0431	5.58207e-33	6.88364e-32	63.9744
chr8:89984934	1.68878	-0.96122	15.0431	5.58285e-33	6.88459e-32	63.9742
chr10:103816626	1.84183	2.1047	15.0431	5.58313e-33	6.88492e-32	63.9742
chr4:89112303	2.30256	-2.78152	15.0431	5.58331e-33	6.88513e-32	63.9741
chr6:4078876	2.44768	-2.20396	15.043	5.58399e-33	6.88595e-32	63.974
chrX:5891893	-2.29244	1.67122	-15.043	5.58399e-33	6.88595e-32	63.974
chr4:31045489	1.36256	1.92226	15.043	5.58404e-33	6.886e-32	63.974
chr6:92644671	1.54598	1.37421	15.043	5.58408e-33	6.88604e-32	63.974
chr3:184473201	-2.1961	-0.33061	-15.043	5.58476e-33	6.88686e-32	63.9739
chr15:23416836	1.38341	1.25488	15.043	5.58544e-33	6.88769e-32	63.9738
chr11:2169237	2.51476	-1.99506	15.043	5.58554e-33	6.8878e-32	63.9737
chr13:51223467	2.27378	-1.66287	15.043	5.58611e-33	6.88848e-32	63.9736
chr11:33541080	1.93317	1.80585	15.043	5.58627e-33	6.88867e-32	63.9736
chr10:43574012	2.80976	-2.2478	15.043	5.58629e-33	6.88868e-32	63.9736
chr11:114453041	-1.79256	2.50567	-15.043	5.58654e-33	6.88898e-32	63.9736
chr2:226795017	2.72049	-1.98695	15.043	5.58668e-33	6.88914e-32	63.9735
chr9:15502645	-2.0778	2.24963	-15.0429	5.58798e-33	6.89073e-32	63.9733
chr21:37153036	2.65683	-0.565732	15.0429	5.58915e-33	6.89216e-32	63.9731
chr7:98282963	1.92146	-1.33659	15.0429	5.58928e-33	6.89231e-32	63.9731
chr11:119362689	1.48366	0.367317	15.0429	5.5895e-33	6.89257e-32	63.973
chr16:55331917	2.97671	-1.31482	15.0429	5.58965e-33	6.89274e-32	63.973
chr17:81839216	2.7361	-2.35268	15.0429	5.58991e-33	6.89305e-32	63.973
chr22:50704767	1.78488	2.93317	15.0429	5.58998e-33	6.89313e-32	63.9729
chr10:126671344	-2.10317	2.80829	-15.0429	5.59058e-33	6.89386e-32	63.9728
chr16:85492134	2.43341	-2.27207	15.0429	5.59061e-33	6.89388e-32	63.9728
chr10:116590962	-3.06951	1.29512	-15.0428	5.59166e-33	6.89516e-32	63.9726
chr2:15984540	-1.86366	2.18317	-15.0428	5.59235e-33	6.896e-32	63.9725
chr13:113023425	2.49268	-2.32085	15.0428	5.59273e-33	6.89646e-32	63.9725
chr19:7590934	3.03451	-1.1997	15.0428	5.59276e-33	6.89649e-32	63.9724
chr3:128432447	2.08659	-2.67744	15.0428	5.59316e-33	6.89697e-32	63.9724
chr6:14452908	3.05854	-1.3028	15.0428	5.59353e-33	6.89741e-32	63.9723
chr20:46237310	-1.47768	-1.30713	-15.0428	5.59372e-33	6.89763e-32	63.9723
chr3:4752307	-2.9028	0.714939	-15.0428	5.59382e-33	6.89774e-32	63.9723
chr7:157293248	3.14012	-1.88652	15.0428	5.59439e-33	6.89843e-32	63.9722
chr5:88144389	2.80329	-1.81213	15.0428	5.59442e-33	6.89846e-32	63.9721
chr9:97855484	2.76378	-0.913232	15.0427	5.59509e-33	6.89927e-32	63.972
chr1:2503776	2.19573	-1.6436	15.0427	5.59611e-33	6.90052e-32	63.9718
chr4:139043244	1.67402	0.59811	15.0427	5.59731e-33	6.90198e-32	63.9716
chr6:113859958	2.62744	-2.14665	15.0427	5.59769e-33	6.90243e-32	63.9716
chr17:68458461	2.5228	-1.87884	15.0427	5.59816e-33	6.90301e-32	63.9715
chr11:73570310	-2.04963	2.27104	-15.0426	5.59955e-33	6.9047e-32	63.9712
chr7:2016934	-1.86659	2.37768	-15.0426	5.59981e-33	6.90501e-32	63.9712
chr21:29748295	-2.8211	0.936037	-15.0426	5.60035e-33	6.90567e-32	63.9711
chr2:200339046	2.33585	0.363537	15.0426	5.60146e-33	6.90703e-32	63.9709
chr11:83725537	1.41793	-2.94726	15.0426	5.60165e-33	6.90724e-32	63.9709
chr20:36472949	2.55878	-2.5278	15.0425	5.60189e-33	6.90753e-32	63.9708
chr22:45923859	1.99329	1.91079	15.0425	5.60206e-33	6.90772e-32	63.9708
chr2:165623992	1.44268	2.52598	15.0425	5.60262e-33	6.90841e-32	63.9707
chr7:96989775	2.94976	-1.79073	15.0425	5.60323e-33	6.90915e-32	63.9706
chr2:114610075	-2.58622	0.419695	-15.0425	5.60389e-33	6.90995e-32	63.9705
chr14:28760103	2.76293	-2.75341	15.0425	5.60431e-33	6.91045e-32	63.9704
chr8:104224080	2.14927	-2.78463	15.0425	5.60488e-33	6.91115e-32	63.9703
chr22:46085722	3.23756	-2.00585	15.0425	5.60536e-33	6.91172e-32	63.9702
chr9:92878364	-2.22756	1.55854	-15.0424	5.60556e-33	6.91196e-32	63.9702
chr17:7335811	-1.61598	1.2897	-15.0424	5.60557e-33	6.91197e-32	63.9702
chr7:1012356	-3.06732	1.99366	-15.0424	5.60667e-33	6.9133e-32	63.97
chr5:24714728	1.53573	1.49713	15.0424	5.60673e-33	6.91336e-32	63.97
chr1:32205212	3.25012	-2.01628	15.0424	5.60703e-33	6.91372e-32	63.9699
chr4:39062856	1.76024	1.09598	15.0424	5.60804e-33	6.91495e-32	63.9697
chr4:38111172	1.63951	1.23049	15.0424	5.6083e-33	6.91527e-32	63.9697
chr18:9709611	1.67146	-3.15415	15.0423	5.6096e-33	6.91686e-32	63.9694
chr17:82496878	-1.46695	-2.76628	-15.0423	5.6103e-33	6.9177e-32	63.9693
chr10:12194817	1.81976	-2.23512	15.0423	5.61031e-33	6.9177e-32	63.9693
chr10:93068222	2.09427	-2.01787	15.0423	5.61056e-33	6.918e-32	63.9693
chr17:28716933	3.06927	-1.50585	15.0423	5.61091e-33	6.91842e-32	63.9692
chr1:159597713	-2.06366	0.535	-15.0423	5.61189e-33	6.91962e-32	63.969
chr20:63736345	-2.52049	0.257195	-15.0423	5.61195e-33	6.91968e-32	63.969
chr12:57737257	3.40573	-2.3314	15.0423	5.6126e-33	6.92047e-32	63.9689
chr1:203185298	-1.93354	2.5136	-15.0422	5.61321e-33	6.92121e-32	63.9688
chr17:81642319	1.78561	1.85415	15.0422	5.61355e-33	6.92161e-32	63.9687
chr8:144464998	1.79451	-2.00348	15.0422	5.61401e-33	6.92217e-32	63.9687
chr4:7420973	-2.11707	0.204146	-15.0422	5.6148e-33	6.92313e-32	63.9685
chr1:15559645	-2.43341	1.84244	-15.0422	5.61495e-33	6.92331e-32	63.9685
chr1:225887879	2.84183	-1.40128	15.0422	5.61532e-33	6.92375e-32	63.9684
chr17:81579934	1.83683	2.66402	15.0422	5.6157e-33	6.92421e-32	63.9684
chr9:134409130	-1.3439	2.605	-15.0422	5.61591e-33	6.92445e-32	63.9683
chr3:52494919	-1.88902	0.638415	-15.0421	5.61628e-33	6.9249e-32	63.9683
chr12:4025820	1.70207	2.82628	15.0421	5.61668e-33	6.92537e-32	63.9682
chr4:183097413	3.26378	-1.16811	15.0421	5.61669e-33	6.92538e-32	63.9682
chr12:122865703	-1.85805	2.54902	-15.0421	5.61689e-33	6.92561e-32	63.9681
chr19:10334025	3.09195	-2.26329	15.0421	5.61699e-33	6.92572e-32	63.9681
chr13:33229251	1.39622	-0.146159	15.0421	5.61751e-33	6.92635e-32	63.968
chr7:631588	1.47049	2.19427	15.0421	5.61836e-33	6.92739e-32	63.9679
chr6:167267960	3.05732	-1.71159	15.0421	5.61878e-33	6.92789e-32	63.9678
chr4:8306993	2.60878	-1.45098	15.0421	5.6188e-33	6.92791e-32	63.9678
chr13:114152980	1.83451	-2.04189	15.0421	5.619e-33	6.92814e-32	63.9678
chr12:32294129	-2.39439	1.29902	-15.0421	5.61912e-33	6.92828e-32	63.9677
chr8:128193812	-1.74171	1.62573	-15.0421	5.61944e-33	6.92866e-32	63.9677
chr22:40419058	1.88463	2.1639	15.042	5.62027e-33	6.92967e-32	63.9675
chr15:42156061	2.41061	-2.35445	15.042	5.6204e-33	6.92982e-32	63.9675
chr11:65259299	-2.26817	1.25457	-15.042	5.62074e-33	6.93022e-32	63.9675
chr6:100469183	-1.67683	-2.52939	-15.042	5.62098e-33	6.93051e-32	63.9674
chr4:8606750	1.29415	1.32341	15.042	5.62249e-33	6.93236e-32	63.9671
chr10:103652931	-2.46098	1.15463	-15.0419	5.62357e-33	6.93368e-32	63.967
chr19:50517276	1.76902	0.744024	15.0419	5.62397e-33	6.93415e-32	63.9669
chr13:112767896	-2.81402	1.27701	-15.0419	5.62466e-33	6.935e-32	63.9668
chr1:2594481	-2.09402	2.19811	-15.0419	5.62481e-33	6.93516e-32	63.9667
chr11:103620029	1.68659	0.53122	15.0419	5.62527e-33	6.93573e-32	63.9667
chr9:89408976	-3.06512	1.40902	-15.0419	5.62548e-33	6.93597e-32	63.9666
chr1:161706678	2.1378	-0.84	15.0419	5.62569e-33	6.93622e-32	63.9666
chr1:183444730	1.80268	1.89707	15.0419	5.62583e-33	6.93638e-32	63.9666
chr19:51001043	1.30671	-0.833232	15.0419	5.6267e-33	6.93743e-32	63.9664
chr2:171810468	-2.44415	1.15695	-15.0419	5.62699e-33	6.93778e-32	63.9663
chr3:172702127	-1.92963	2.3897	-15.0418	5.62794e-33	6.93894e-32	63.9662
chr22:19881445	3.27049	-2.04427	15.0418	5.62797e-33	6.93896e-32	63.9662
chr6:37134826	2.62122	-2.69512	15.0418	5.62876e-33	6.93992e-32	63.966
chr8:143385832	-1.46305	0.440305	-15.0418	5.6289e-33	6.94009e-32	63.966
chr3:120595526	1.66805	1.51159	15.0418	5.62912e-33	6.94035e-32	63.966
chr19:2321666	-1.85159	2.50226	-15.0418	5.62916e-33	6.94039e-32	63.966
chr12:52175635	1.46585	2.53585	15.0418	5.62942e-33	6.9407e-32	63.9659
chr11:64371384	-1.91524	1.88872	-15.0418	5.62951e-33	6.94079e-32	63.9659
chr10:18533584	-1.59207	2.42848	-15.0418	5.6296e-33	6.94089e-32	63.9659
chr1:207335989	-2.68866	0.741646	-15.0418	5.62984e-33	6.94118e-32	63.9658
chr5:1201513	1.58463	-0.142317	15.0418	5.62996e-33	6.94131e-32	63.9658
chr6:7204635	-3.00537	0.904268	-15.0418	5.63052e-33	6.94199e-32	63.9657
chr1:10211900	2.35	-2.50622	15.0417	5.63095e-33	6.9425e-32	63.9656
chr12:113635229	-1.59049	0.923415	-15.0417	5.63183e-33	6.94358e-32	63.9655
chr10:11869918	2.87122	-1.11963	15.0417	5.63309e-33	6.94512e-32	63.9653
chr16:49589840	-2.12061	1.20165	-15.0417	5.63317e-33	6.9452e-32	63.9653
chr17:15588854	1.64939	1.08421	15.0417	5.63337e-33	6.94544e-32	63.9652
chr1:58089691	-2.56671	1.36518	-15.0417	5.63381e-33	6.94596e-32	63.9651
chr8:91209126	-2.03902	2.12012	-15.0417	5.63393e-33	6.9461e-32	63.9651
chr1:6295013	-2.18085	1.10055	-15.0417	5.63421e-33	6.94644e-32	63.9651
chr9:96027909	2.38646	-3.05274	15.0417	5.63423e-33	6.94644e-32	63.9651
chr2:170820415	2.57549	-2.62835	15.0416	5.63459e-33	6.94688e-32	63.965
chr7:20958811	2.60878	-0.92061	15.0416	5.63678e-33	6.94958e-32	63.9646
chr19:617622	3.57171	-0.14	15.0415	5.63896e-33	6.95225e-32	63.9642
chr15:43520544	1.60573	0.754085	15.0415	5.63981e-33	6.95329e-32	63.9641
chr1:213492123	-2.12841	1.68933	-15.0415	5.64022e-33	6.95377e-32	63.964
chr17:78384958	-1.69488	2.5389	-15.0415	5.64094e-33	6.95464e-32	63.9639
chr11:131465216	1.39305	1.69079	15.0415	5.64107e-33	6.95479e-32	63.9639
chr17:78141025	1.8778	-1.71049	15.0414	5.64298e-33	6.95714e-32	63.9635
chr7:151081454	3.1278	-2.04268	15.0414	5.64373e-33	6.95805e-32	63.9634
chr3:194931068	1.74671	2.5297	15.0414	5.64393e-33	6.95828e-32	63.9633
chr20:63411923	-2.42622	1.44799	-15.0414	5.6442e-33	6.95861e-32	63.9633
chr17:4717824	-2.63049	1.80098	-15.0413	5.64559e-33	6.96031e-32	63.963
chr7:96998751	2.7111	-1.45677	15.0413	5.64617e-33	6.96101e-32	63.9629
chr16:66516275	-2.16646	-0.861768	-15.0413	5.64618e-33	6.96101e-32	63.9629
chr12:12890568	2.11951	-2.355	15.0413	5.64627e-33	6.96111e-32	63.9629
chr2:208207732	-1.56329	2.11226	-15.0413	5.64668e-33	6.9616e-32	63.9629
chr16:67649537	2.99183	-2.04213	15.0413	5.64733e-33	6.96239e-32	63.9627
chr2:37590300	2.02976	-0.764268	15.0413	5.64744e-33	6.96251e-32	63.9627
chr5:421442	2.13756	0.832073	15.0413	5.64744e-33	6.96251e-32	63.9627
chr21:31706456	-2.49463	1.03659	-15.0413	5.64752e-33	6.96259e-32	63.9627
chr13:44541105	-2.80146	1.135	-15.0413	5.64819e-33	6.96341e-32	63.9626
chr11:66721249	1.65073	2.09085	15.0413	5.64855e-33	6.96383e-32	63.9625
chr1:157105920	1.57244	1.49817	15.0413	5.64866e-33	6.96395e-32	63.9625
chr10:6145797	2.08451	-2.25287	15.0412	5.64939e-33	6.96484e-32	63.9624
chr12:1592950	2.81049	-1.86732	15.0412	5.64972e-33	6.96524e-32	63.9623
chr11:64877291	2.91305	-2.59933	15.0412	5.65003e-33	6.96561e-32	63.9623
chr17:45128164	3.13317	-1.89402	15.0412	5.65051e-33	6.96619e-32	63.9622
chr10:624846	2.25866	-1.80506	15.0412	5.65061e-33	6.9663e-32	63.9622
chr2:70896943	2.25817	-2.45482	15.0412	5.65065e-33	6.96634e-32	63.9622
chr19:7224493	-2.78512	0.968659	-15.0412	5.65075e-33	6.96645e-32	63.9621
chr1:936205	2.64707	-2.80573	15.0412	5.65114e-33	6.96692e-32	63.9621
chr5:1099870	1.54841	1.7203	15.0412	5.65215e-33	6.96815e-32	63.9619
chr3:25592766	1.68524	-2.87335	15.0412	5.65217e-33	6.96816e-32	63.9619
chr17:19537546	1.39524	1.66689	15.0412	5.65223e-33	6.96822e-32	63.9619
chr19:47779950	2.91037	-1.78811	15.0411	5.65266e-33	6.96873e-32	63.9618
chr10:14543169	2.08232	-2.06945	15.0411	5.65267e-33	6.96875e-32	63.9618
chr5:1020602	1.69793	0.0361585	15.0411	5.6534e-33	6.96963e-32	63.9617
chr9:93952888	2.38305	-2.51835	15.0411	5.65405e-33	6.97042e-32	63.9616
chr20:49217074	2.72659	-2.21866	15.0411	5.65437e-33	6.9708e-32	63.9615
chr1:66769793	-2.97524	1.19896	-15.0411	5.65497e-33	6.97152e-32	63.9614
chr11:32426294	2.36244	-1.80707	15.0411	5.65515e-33	6.97174e-32	63.9614
chr19:2602625	3.18671	-1.95079	15.041	5.65635e-33	6.9732e-32	63.9611
chr2:174328892	2.51634	-2.29232	15.041	5.65642e-33	6.97328e-32	63.9611
chr3:98783079	-2.10207	0.759451	-15.041	5.65654e-33	6.97342e-32	63.9611
chr20:62352771	-3.01341	1.28293	-15.041	5.65722e-33	6.97424e-32	63.961
chr2:1592160	1.90939	-3.55067	15.041	5.65735e-33	6.97438e-32	63.961
chr3:13420965	1.94549	-1.93201	15.041	5.65762e-33	6.97471e-32	63.9609
chr5:141869234	1.74159	2.11299	15.041	5.6577e-33	6.97479e-32	63.9609
chr17:3602278	-1.65488	2.40354	-15.041	5.65846e-33	6.97572e-32	63.9608
chr20:49772636	-2.07902	0.620244	-15.041	5.65875e-33	6.97606e-32	63.9607
chr3:49718556	2.28793	-1.60811	15.041	5.65876e-33	6.97606e-32	63.9607
chr19:2044469	-1.45573	2.00262	-15.041	5.65915e-33	6.97653e-32	63.9607
chr5:111223733	1.84293	-2.91939	15.041	5.65989e-33	6.97743e-32	63.9605
chr19:38386271	2.42707	-1.65695	15.0409	5.65998e-33	6.97753e-32	63.9605
chr4:151702101	-1.38768	3.10945	-15.0409	5.66006e-33	6.97762e-32	63.9605
chr8:144463511	1.75244	0.188902	15.0409	5.66073e-33	6.97843e-32	63.9604
chr17:290352	1.40756	2.65341	15.0409	5.66121e-33	6.97901e-32	63.9603
chr6:37680543	-2.22866	2.45896	-15.0409	5.66165e-33	6.97954e-32	63.9602
chr7:27110501	3.18305	-2.03372	15.0409	5.66177e-33	6.97968e-32	63.9602
chr14:69943203	1.71512	-2.77549	15.0409	5.66235e-33	6.98038e-32	63.9601
chr12:132559254	-2.93183	1.21909	-15.0409	5.66244e-33	6.98047e-32	63.9601
chr16:72844675	-2.24207	1.88543	-15.0409	5.66286e-33	6.98098e-32	63.96
chr7:94654945	2.04305	-2.15043	15.0409	5.6629e-33	6.98101e-32	63.96
chr1:32336795	1.39963	-2.69189	15.0408	5.66364e-33	6.98191e-32	63.9599
chr20:50193143	1.64463	-3.44793	15.0408	5.66412e-33	6.9825e-32	63.9598
chr17:4996995	1.8228	1.04982	15.0408	5.66495e-33	6.98351e-32	63.9596
chr8:142728529	2.02256	-2.11579	15.0408	5.66516e-33	6.98376e-32	63.9596
chr18:26133777	1.71671	-0.347988	15.0408	5.66571e-33	6.98442e-32	63.9595
chr16:23556795	-2.79146	1.2522	-15.0408	5.66594e-33	6.98469e-32	63.9595
chr22:42031432	2.04524	-0.0457927	15.0408	5.66657e-33	6.98546e-32	63.9593
chr22:49928785	1.62927	0.150244	15.0407	5.66748e-33	6.98656e-32	63.9592
chr3:52452111	1.49171	2.32293	15.0407	5.66777e-33	6.98691e-32	63.9591
chr10:693185	-1.58183	2.95701	-15.0407	5.6682e-33	6.98743e-32	63.9591
chr1:10960800	1.6278	1.37841	15.0407	5.66852e-33	6.98781e-32	63.959
chr12:1939793	-2.1028	2.11323	-15.0407	5.66867e-33	6.98798e-32	63.959
chr16:56931390	2.5828	-1.07628	15.0407	5.66891e-33	6.98827e-32	63.9589
chr8:129559181	-2.47659	1.8589	-15.0407	5.66896e-33	6.98832e-32	63.9589
chr1:95233058	2.04512	0.327439	15.0407	5.66909e-33	6.98847e-32	63.9589
chr6:37650094	2.02841	-1.94079	15.0407	5.66912e-33	6.98849e-32	63.9589
chr14:102950074	-1.48512	3.30293	-15.0407	5.66937e-33	6.98879e-32	63.9588
chr1:63893138	-2.43829	-0.147317	-15.0407	5.67043e-33	6.99007e-32	63.9587
chr16:83812925	-2.105	1.20396	-15.0406	5.67096e-33	6.99072e-32	63.9586
chr12:80798425	-1.74232	2.64555	-15.0406	5.67116e-33	6.99096e-32	63.9585
chr17:49973096	2.27671	-1.7447	15.0406	5.67142e-33	6.99127e-32	63.9585
chr1:17569786	2.00341	-3.06768	15.0406	5.67183e-33	6.99176e-32	63.9584
chr11:62543865	2.98195	-2.125	15.0406	5.67228e-33	6.9923e-32	63.9583
chr5:173866475	-2.68793	0.974573	-15.0406	5.6729e-33	6.99305e-32	63.9582
chr8:98977508	1.525	2.54616	15.0406	5.67297e-33	6.99312e-32	63.9582
chr4:7191965	1.4361	0.702195	15.0406	5.67309e-33	6.99326e-32	63.9582
chr17:30238240	1.37805	-2.81646	15.0406	5.67435e-33	6.9948e-32	63.958
chr2:238260972	2.56622	0.637988	15.0405	5.67491e-33	6.99548e-32	63.9579
chr9:129331657	3.26902	-1.92	15.0405	5.67588e-33	6.99665e-32	63.9577
chr9:124769408	-1.65098	-1.0278	-15.0405	5.67667e-33	6.99763e-32	63.9576
chr19:695049	-2.0128	-0.594085	-15.0405	5.67697e-33	6.99798e-32	63.9575
chr22:44179618	-1.93744	-1.18848	-15.0405	5.67747e-33	6.99859e-32	63.9574
chr1:149937156	2.37159	-1.73872	15.0405	5.67767e-33	6.99882e-32	63.9574
chr11:70177076	-1.65768	2.89494	-15.0405	5.67807e-33	6.9993e-32	63.9573
chr4:766134	1.76012	1.92177	15.0404	5.67889e-33	7.0003e-32	63.9572
chr6:169162653	1.93732	1.54683	15.0404	5.67943e-33	7.00095e-32	63.9571
chr7:151814661	2.52061	-0.979451	15.0404	5.6797e-33	7.00127e-32	63.957
chr7:778861	-1.58573	3.26421	-15.0404	5.67987e-33	7.00147e-32	63.957
chr8:125329004	1.48049	2.94524	15.0404	5.68027e-33	7.00195e-32	63.9569
chr4:24198389	1.55671	1.54579	15.0404	5.6803e-33	7.00198e-32	63.9569
chr14:24264232	2.84305	-1.82872	15.0404	5.68071e-33	7.00247e-32	63.9569
chrX:9164605	1.48098	-0.0052439	15.0403	5.68194e-33	7.00396e-32	63.9566
chr13:113429703	-2.67085	1.95018	-15.0403	5.68244e-33	7.00457e-32	63.9565
chr11:64854659	1.54232	2.57982	15.0403	5.68325e-33	7.00555e-32	63.9564
chr1:39106594	1.98866	-2.76909	15.0403	5.68332e-33	7.00563e-32	63.9564
chr15:66803377	3.30293	-2.06341	15.0403	5.68471e-33	7.00734e-32	63.9561
chr18:75207106	2.10768	2.08933	15.0403	5.68498e-33	7.00765e-32	63.9561
chr6:35182359	2.28549	-2.30872	15.0403	5.68506e-33	7.00774e-32	63.9561
chr11:65585449	3.05415	-2.05463	15.0402	5.68597e-33	7.00885e-32	63.9559
chr12:30823378	2.28707	-2.24841	15.0402	5.68608e-33	7.00898e-32	63.9559
chr19:1811721	1.7111	-2.69201	15.0402	5.68656e-33	7.00953e-32	63.9558
chr10:24721731	1.57854	-3.40866	15.0402	5.68656e-33	7.00953e-32	63.9558
chr20:39029613	-2.80707	1.54988	-15.0402	5.68717e-33	7.01028e-32	63.9557
chr2:106175970	-1.60622	1.98018	-15.0402	5.68728e-33	7.0104e-32	63.9557
chr8:22110269	2.8611	-2.04238	15.0402	5.68762e-33	7.0108e-32	63.9556
chr11:134850734	-2.14415	0.995244	-15.0402	5.68866e-33	7.01207e-32	63.9555
chr13:102736955	-2.38646	0.156037	-15.0402	5.68903e-33	7.01251e-32	63.9554
chr16:65372925	-1.96902	2.60366	-15.0402	5.68903e-33	7.01251e-32	63.9554
chr16:3092643	1.87585	0.900366	15.0401	5.68933e-33	7.01286e-32	63.9553
chr10:97888796	1.89829	0.291951	15.0401	5.68961e-33	7.0132e-32	63.9553
chr17:74235174	-2.41744	0.772622	-15.0401	5.68973e-33	7.01333e-32	63.9553
chr11:103897322	-3.00598	0.980793	-15.0401	5.69077e-33	7.0146e-32	63.9551
chr1:231215614	-2.4211	1.0903	-15.0401	5.69086e-33	7.0147e-32	63.9551
chr1:1332223	1.72378	2.64689	15.0401	5.6918e-33	7.01585e-32	63.9549
chr3:38029164	1.93439	-2.93951	15.0401	5.69181e-33	7.01585e-32	63.9549
chr6:45514684	2.92744	-1.62226	15.0401	5.692e-33	7.01607e-32	63.9549
chr20:41340417	1.61427	-3.32652	15.04	5.69303e-33	7.01733e-32	63.9547
chr15:40470658	1.91183	-3.19567	15.04	5.69344e-33	7.01782e-32	63.9546
chr9:136052884	2.00049	-0.0854878	15.04	5.69495e-33	7.01967e-32	63.9543
chr6:36682968	-1.61427	-2.4275	-15.04	5.69513e-33	7.01988e-32	63.9543
chr5:10725330	2.64756	-0.0969512	15.0399	5.6966e-33	7.02168e-32	63.9541
chr12:58877327	2.55427	-2.63884	15.0399	5.69688e-33	7.02201e-32	63.954
chr3:55483195	2.86256	-1.68189	15.0399	5.69778e-33	7.02311e-32	63.9539
chr2:222294144	2.72451	-2.2303	15.0399	5.69779e-33	7.02312e-32	63.9538
chr21:30166646	1.42061	2.26848	15.0399	5.6981e-33	7.02348e-32	63.9538
chr7:138728583	-1.85341	2.95207	-15.0399	5.69901e-33	7.02458e-32	63.9536
chr5:60843004	2.46598	-2.20957	15.0399	5.69937e-33	7.02501e-32	63.9536
chr11:121723609	3.16329	-1.84665	15.0399	5.69983e-33	7.02558e-32	63.9535
chr22:46067032	-3.34451	1.21567	-15.0399	5.70014e-33	7.02594e-32	63.9534
chr11:119585559	1.56098	-0.168659	15.0398	5.7003e-33	7.02613e-32	63.9534
chr8:23105108	2.76061	0.96189	15.0398	5.70075e-33	7.02668e-32	63.9533
chr10:3111415	-2.3422	1.63951	-15.0398	5.70099e-33	7.02695e-32	63.9533
chr2:120814532	-2.28207	1.68762	-15.0398	5.70114e-33	7.02713e-32	63.9533
chr11:118609636	2.75756	-2.5722	15.0398	5.70225e-33	7.02848e-32	63.9531
chr9:121299236	2.72378	-1.5425	15.0398	5.70254e-33	7.02883e-32	63.953
chr10:73553884	-2.68463	0.667805	-15.0398	5.70264e-33	7.02894e-32	63.953
chr17:81038499	2.63085	-1.71457	15.0398	5.70372e-33	7.03026e-32	63.9528
chr8:63418484	1.7422	-0.594756	15.0397	5.70437e-33	7.03105e-32	63.9527
chr17:82584001	-1.27756	2.26098	-15.0397	5.70454e-33	7.03124e-32	63.9527
chr8:141279645	-3.21183	1.27274	-15.0397	5.70489e-33	7.03166e-32	63.9526
chr13:109783949	1.84183	1.60421	15.0397	5.70497e-33	7.03175e-32	63.9526
chr5:177367739	2.86098	-1.35134	15.0397	5.70522e-33	7.03205e-32	63.9525
chr10:112811055	3.11171	-1.8272	15.0397	5.70568e-33	7.03259e-32	63.9525
chr12:113093636	2.09195	-2.00732	15.0397	5.70621e-33	7.03323e-32	63.9524
chr4:150583904	3.40207	-1.59445	15.0397	5.70647e-33	7.03355e-32	63.9523
chr1:225418823	3.19159	-1.10701	15.0397	5.70702e-33	7.03421e-32	63.9522
chr15:76995285	-2.40476	-0.459207	-15.0397	5.70755e-33	7.03486e-32	63.9521
chr19:1511129	-1.80841	0.0242073	-15.0396	5.70796e-33	7.03535e-32	63.9521
chr5:132772649	2.81939	-0.556037	15.0396	5.7087e-33	7.03624e-32	63.9519
chr2:235747395	2.47902	1.15744	15.0396	5.70875e-33	7.0363e-32	63.9519
chr4:10084805	-1.57329	2.76189	-15.0396	5.70928e-33	7.03693e-32	63.9518
chr11:70365425	-3.17341	1.67976	-15.0396	5.70965e-33	7.03738e-32	63.9518
chr11:128824942	2.13622	0.538963	15.0396	5.70978e-33	7.03753e-32	63.9517
chr14:35048305	-2.6928	1.13835	-15.0396	5.71029e-33	7.03814e-32	63.9517
chr4:8128627	1.49817	1.30006	15.0396	5.71038e-33	7.03824e-32	63.9516
chr8:11850940	-2.92439	1.27146	-15.0396	5.71066e-33	7.03857e-32	63.9516
chr11:100686820	1.58159	-2.33848	15.0395	5.7114e-33	7.03947e-32	63.9515
chr1:160342339	1.44012	-1.22299	15.0395	5.71155e-33	7.03964e-32	63.9514
chr16:3651141	-1.7378	2.39073	-15.0395	5.71183e-33	7.03998e-32	63.9514
chr22:46062022	2.10622	-0.43811	15.0395	5.71198e-33	7.04015e-32	63.9514
chr22:43273110	1.71732	0.299878	15.0395	5.71204e-33	7.0402e-32	63.9514
chr11:73961518	2.62451	-2.0714	15.0395	5.71204e-33	7.0402e-32	63.9514
chr4:945848	2.42878	-0.890488	15.0395	5.71213e-33	7.0403e-32	63.9513
chr14:91155211	-2.09451	-1.58738	-15.0395	5.71317e-33	7.04156e-32	63.9512
chr5:180632132	2.17317	-0.807317	15.0395	5.71372e-33	7.04224e-32	63.9511
chr1:53470325	1.93915	-3.3386	15.0394	5.71585e-33	7.04485e-32	63.9507
chr12:112570167	-1.61317	0.922317	-15.0394	5.7161e-33	7.04514e-32	63.9506
chr18:63962972	1.58573	2.71152	15.0394	5.71643e-33	7.04554e-32	63.9506
chr7:64990399	-2.05707	2.55305	-15.0394	5.71778e-33	7.04719e-32	63.9504
chr22:46662824	1.35927	2.83146	15.0394	5.71785e-33	7.04726e-32	63.9503
chr2:88284141	2.02476	-1.67677	15.0394	5.71808e-33	7.04754e-32	63.9503
chr3:49711654	-2.25817	2.66909	-15.0394	5.71829e-33	7.04777e-32	63.9503
chr10:114103571	1.57427	-1.8825	15.0393	5.71882e-33	7.04843e-32	63.9502
chr16:3651612	2.05915	2.54335	15.0393	5.71944e-33	7.04917e-32	63.9501
chr19:8525518	2.72549	-2.12884	15.0393	5.71956e-33	7.04931e-32	63.95
chr16:81213285	2.34427	-0.9125	15.0393	5.71968e-33	7.04944e-32	63.95
chr2:233387634	-2.0239	1.89817	-15.0393	5.72045e-33	7.05038e-32	63.9499
chr9:98087656	3.10122	-2.42122	15.0393	5.7205e-33	7.05042e-32	63.9499
chr20:59461677	-1.25037	0.195793	-15.0393	5.72064e-33	7.05059e-32	63.9498
chr20:841110	2.2478	-2.99232	15.0393	5.72125e-33	7.05133e-32	63.9497
chr1:33301335	1.80573	1.71848	15.0393	5.72167e-33	7.05184e-32	63.9497
chr5:58496662	1.81427	0.283476	15.0393	5.72229e-33	7.05259e-32	63.9496
chr14:53851821	2.78878	-1.6	15.0392	5.7225e-33	7.05283e-32	63.9495
chr7:156442696	1.7578	-2.29098	15.0392	5.7231e-33	7.05356e-32	63.9494
chr13:106520465	3.1761	-1.87561	15.0392	5.72438e-33	7.05512e-32	63.9492
chr14:100148111	-2.18354	1.67787	-15.0392	5.72479e-33	7.05561e-32	63.9491
chr6:169810332	1.72427	-2.6764	15.0392	5.72537e-33	7.05632e-32	63.949
chr17:78494024	1.50024	1.94805	15.0392	5.72574e-33	7.05676e-32	63.949
chr7:80134066	2.10988	-1.08994	15.0391	5.72671e-33	7.05795e-32	63.9488
chr5:172640433	1.49488	2.12512	15.0391	5.72674e-33	7.05797e-32	63.9488
chr12:14962689	-1.71402	1.41348	-15.0391	5.7268e-33	7.05803e-32	63.9488
chr9:121566373	1.37207	2.32835	15.0391	5.7271e-33	7.05839e-32	63.9487
chr3:194271566	1.84659	1.31744	15.0391	5.72743e-33	7.05878e-32	63.9487
chr11:129861919	3.02134	-2.05543	15.0391	5.72747e-33	7.05882e-32	63.9487
chr4:184265163	1.61585	1.85939	15.0391	5.72752e-33	7.05887e-32	63.9486
chr6:15479855	-2.88463	0.704512	-15.0391	5.72775e-33	7.05914e-32	63.9486
chr17:78879957	-2.08549	-0.360671	-15.0391	5.72849e-33	7.06004e-32	63.9485
chr22:37750781	2.40134	-2.34884	15.0391	5.72893e-33	7.06056e-32	63.9484
chr9:136809939	1.93659	0.378537	15.0391	5.7294e-33	7.06113e-32	63.9483
chr2:38960779	2.06634	-3.02244	15.039	5.72982e-33	7.06163e-32	63.9482
chr15:74798719	-1.64293	2.6672	-15.039	5.73039e-33	7.06233e-32	63.9481
chr22:46027704	2.30939	-2.86274	15.039	5.73284e-33	7.06534e-32	63.9477
chr9:135878710	-2.07512	1.84537	-15.039	5.73316e-33	7.06572e-32	63.9477
chr5:37249823	1.91537	-3.1439	15.0389	5.73346e-33	7.06608e-32	63.9476
chr4:1763370	1.82573	-2.18762	15.0389	5.73407e-33	7.06682e-32	63.9475
chr12:53454496	-1.8378	2.37207	-15.0389	5.73439e-33	7.0672e-32	63.9475
chr2:222844534	2.30061	-2.68335	15.0389	5.73451e-33	7.06733e-32	63.9474
chr1:19081775	2.64183	-1.85665	15.0389	5.73458e-33	7.0674e-32	63.9474
chr5:74633172	-2.77329	1.5136	-15.0389	5.7358e-33	7.0689e-32	63.9472
chr2:238426185	2.30195	-2.81366	15.0389	5.73625e-33	7.06944e-32	63.9471
chr1:28105205	2.6672	-1.69299	15.0389	5.73653e-33	7.06977e-32	63.9471
chr7:158366655	-2.59073	1.77829	-15.0389	5.73662e-33	7.06987e-32	63.9471
chr1:15559637	-2.18451	1.37079	-15.0389	5.73664e-33	7.06988e-32	63.9471
chr2:232381289	-1.52049	1.0372	-15.0388	5.73713e-33	7.07047e-32	63.947
chr11:66929070	1.6172	2.59567	15.0388	5.73793e-33	7.07145e-32	63.9468
chr1:227561633	2.27744	-1.34177	15.0388	5.73859e-33	7.07223e-32	63.9467
chr1:164576528	3.13927	-1.7722	15.0388	5.73859e-33	7.07223e-32	63.9467
chr2:166170444	1.80415	1.12415	15.0388	5.73904e-33	7.07277e-32	63.9466
chrX:2690414	2.17268	0.600732	15.0388	5.73954e-33	7.07338e-32	63.9466
chr2:120710315	2.00049	1.6778	15.0388	5.73969e-33	7.07355e-32	63.9465
chrX:48919873	2.02463	-0.949268	15.0388	5.73971e-33	7.07357e-32	63.9465
chr20:64050678	1.29841	0.749695	15.0388	5.73992e-33	7.07381e-32	63.9465
chr8:88981730	1.85805	0.669146	15.0388	5.73996e-33	7.07385e-32	63.9465
chr7:47328306	2.09341	-2.80366	15.0388	5.74063e-33	7.07466e-32	63.9464
chr2:24827978	1.87512	-1.48622	15.0387	5.74088e-33	7.07496e-32	63.9463
chr1:15750256	1.45293	2.58476	15.0387	5.74098e-33	7.07507e-32	63.9463
chr7:151609819	-2.00146	1.62024	-15.0387	5.7412e-33	7.07533e-32	63.9463
chr2:157899422	-1.91354	1.0386	-15.0387	5.74144e-33	7.0756e-32	63.9462
chr2:41907022	-2.20939	2.05482	-15.0387	5.74251e-33	7.07691e-32	63.946
chr18:12658696	1.42451	-3.08055	15.0387	5.74412e-33	7.07888e-32	63.9458
chr8:11850594	1.73378	2.21433	15.0386	5.74542e-33	7.08047e-32	63.9455
chr6:35498386	2.35354	-2.63628	15.0386	5.74601e-33	7.08119e-32	63.9454
chr20:43944892	1.77841	1.8797	15.0386	5.74774e-33	7.08331e-32	63.9451
chr6:14903691	-1.91098	0.386951	-15.0386	5.74784e-33	7.08342e-32	63.9451
chr4:55181661	-1.63476	-0.911159	-15.0385	5.74896e-33	7.08479e-32	63.9449
chr4:185129154	1.53915	-0.295061	15.0385	5.74912e-33	7.08497e-32	63.9449
chr3:37806755	-1.6772	3.12994	-15.0385	5.74971e-33	7.08569e-32	63.9448
chr17:2359654	3.21171	-1.5711	15.0385	5.75045e-33	7.08659e-32	63.9447
chr7:1564743	2.24573	-2.32909	15.0385	5.75063e-33	7.0868e-32	63.9446
chr1:40304001	2.48573	-0.652256	15.0384	5.75203e-33	7.08851e-32	63.9444
chr12:51846657	2.09329	-0.331524	15.0384	5.75208e-33	7.08856e-32	63.9444
chr12:132426878	-3.1122	1.31646	-15.0384	5.75217e-33	7.08866e-32	63.9444
chr16:3909205	1.56793	2.08201	15.0384	5.75234e-33	7.08886e-32	63.9443
chr15:94585047	-2.59	0.307439	-15.0384	5.75297e-33	7.08962e-32	63.9442
chr17:82316823	1.45195	2.63573	15.0384	5.75306e-33	7.08972e-32	63.9442
chr3:13161149	1.52134	1.09274	15.0384	5.75308e-33	7.08973e-32	63.9442
chr17:72382040	-1.74939	-1.65213	-15.0384	5.7534e-33	7.09012e-32	63.9441
chr11:66859823	2.47476	-2.04409	15.0384	5.75358e-33	7.09032e-32	63.9441
chr16:962735	1.5589	1.9036	15.0384	5.7544e-33	7.09131e-32	63.944
chr12:52521370	2.88524	-1.72091	15.0384	5.75527e-33	7.09237e-32	63.9438
chr2:87542857	1.95963	-2.91116	15.0383	5.75565e-33	7.09284e-32	63.9438
chr16:152469	1.41744	-0.0389634	15.0383	5.75585e-33	7.09307e-32	63.9437
chr19:871040	-1.9478	3.085	-15.0383	5.75614e-33	7.09342e-32	63.9437
chr15:89379186	1.99476	-3.23811	15.0383	5.75685e-33	7.09426e-32	63.9435
chr16:1171915	1.4189	0.832744	15.0383	5.75685e-33	7.09426e-32	63.9435
chr9:87647693	1.5511	2.92677	15.0383	5.75751e-33	7.09507e-32	63.9434
chr16:88921801	-2.25073	1.87476	-15.0383	5.75784e-33	7.09545e-32	63.9434
chr17:63838887	2.14695	-2.44091	15.0383	5.75797e-33	7.0956e-32	63.9434
chr22:31272734	1.95171	-1.06524	15.0383	5.75841e-33	7.09614e-32	63.9433
chr3:124812997	2.43512	-2.30037	15.0383	5.7587e-33	7.09648e-32	63.9432
chr10:1525553	-2.06341	2.02232	-15.0383	5.75906e-33	7.09691e-32	63.9432
chr8:142599723	2.03012	-0.147256	15.0382	5.7594e-33	7.09732e-32	63.9431
chr3:151872262	-1.6178	2.04707	-15.0382	5.76003e-33	7.09807e-32	63.943
chr9:127809997	2.4678	-1.78207	15.0382	5.76015e-33	7.09821e-32	63.943
chr10:117538290	2.19902	-2.32268	15.0382	5.76017e-33	7.09823e-32	63.943
chr2:241497304	-2.42659	1.74305	-15.0382	5.76019e-33	7.09824e-32	63.943
chr1:27648910	1.71805	1.09512	15.0382	5.76045e-33	7.09855e-32	63.9429
chr8:123026835	-1.99707	2.5772	-15.0382	5.76055e-33	7.09866e-32	63.9429
chr14:68819521	3.10549	-1.90823	15.0382	5.76115e-33	7.09938e-32	63.9428
chr11:64295983	1.28122	1.47951	15.0382	5.76141e-33	7.0997e-32	63.9428
chr13:113548523	2.4639	1.29915	15.0382	5.76162e-33	7.09994e-32	63.9427
chr17:932980	2.52561	-1.64268	15.0382	5.76214e-33	7.10056e-32	63.9426
chr8:54558589	-1.90439	2.7339	-15.0382	5.76243e-33	7.10092e-32	63.9426
chr18:77087788	2.78524	-1.46591	15.0382	5.76273e-33	7.10126e-32	63.9425
chr19:38596446	2.85707	-1.8389	15.0382	5.76275e-33	7.10128e-32	63.9425
chr5:107011576	-1.76634	2.75598	-15.0381	5.76349e-33	7.10218e-32	63.9424
chr1:115431511	1.36951	2.7911	15.0381	5.76352e-33	7.1022e-32	63.9424
chr11:1037042	1.89305	-0.56811	15.0381	5.76369e-33	7.1024e-32	63.9424
chr17:81803645	-1.63122	-2.25232	-15.0381	5.7637e-33	7.1024e-32	63.9424
chr2:140893564	1.70951	2.05439	15.0381	5.76388e-33	7.10261e-32	63.9423
chr18:37381835	1.56817	0.543841	15.0381	5.76434e-33	7.10316e-32	63.9422
chr13:50843786	2.36183	-2.45518	15.0381	5.76467e-33	7.10355e-32	63.9422
chr16:17930445	1.55732	0.80561	15.0381	5.76499e-33	7.10393e-32	63.9421
chr8:127042120	-2.64183	2.0014	-15.0381	5.76509e-33	7.10405e-32	63.9421
chrX:40108149	2.25634	-2.00244	15.0381	5.76561e-33	7.10468e-32	63.942
chr22:37549118	1.79268	0.0989024	15.0381	5.76581e-33	7.10491e-32	63.942
chr11:60843391	-2.30598	0.231524	-15.038	5.76894e-33	7.10876e-32	63.9414
chr13:42803979	-1.76415	-0.529268	-15.038	5.76912e-33	7.10897e-32	63.9414
chr16:2428591	1.53329	-3.29872	15.038	5.77e-33	7.11003e-32	63.9413
chr11:71998904	-3.16732	1.61366	-15.0379	5.77095e-33	7.11119e-32	63.9411
chr8:143944554	2.00829	1.68256	15.0379	5.77096e-33	7.11119e-32	63.9411
chr7:29193905	2.93402	-2.31835	15.0379	5.77291e-33	7.11358e-32	63.9408
chr3:53796413	1.58463	0.736098	15.0379	5.7731e-33	7.1138e-32	63.9407
chr6:168457276	-2.71573	0.5875	-15.0379	5.77311e-33	7.11381e-32	63.9407
chr19:49891040	2.14159	-2.26409	15.0379	5.77357e-33	7.11437e-32	63.9406
chr16:80682829	-2.85951	1.43463	-15.0379	5.77376e-33	7.11458e-32	63.9406
chr16:52607244	1.50671	1.13116	15.0379	5.77387e-33	7.11471e-32	63.9406
chr8:28352215	3.10195	-1.82756	15.0379	5.7741e-33	7.11498e-32	63.9406
chr2:172842756	1.45549	2.64872	15.0378	5.77489e-33	7.11594e-32	63.9404
chrX:119757464	1.56915	0.686159	15.0378	5.77518e-33	7.11628e-32	63.9404
chr2:15180733	1.56768	1.73262	15.0378	5.77547e-33	7.11662e-32	63.9403
chr3:64186690	-2.29915	1.28018	-15.0378	5.77571e-33	7.11692e-32	63.9403
chr12:57726135	2.7989	-2.05372	15.0378	5.77665e-33	7.11805e-32	63.9401
chr16:20691550	-1.60866	1.69348	-15.0377	5.77798e-33	7.11968e-32	63.9399
chr12:124497494	-1.27963	1.44311	-15.0377	5.77833e-33	7.1201e-32	63.9398
chr14:55781271	1.72085	1.64823	15.0377	5.77957e-33	7.12161e-32	63.9396
chr5:112183446	2.6339	-1.98073	15.0377	5.77967e-33	7.12173e-32	63.9396
chr17:10629002	1.5578	2.23866	15.0377	5.77972e-33	7.12177e-32	63.9396
chr1:205664716	-3.08232	1.2564	-15.0377	5.7802e-33	7.12236e-32	63.9395
chr1:205144845	2.85232	-1.65774	15.0377	5.78056e-33	7.12278e-32	63.9394
chr3:52688146	-2.03915	1.21433	-15.0377	5.78098e-33	7.12329e-32	63.9394
chr2:45320141	1.63232	2.88396	15.0377	5.78109e-33	7.12341e-32	63.9393
chr7:95018333	2.13366	1.6561	15.0376	5.78367e-33	7.12658e-32	63.9389
chr8:37598771	2.99707	-1.71671	15.0376	5.78452e-33	7.12761e-32	63.9388
chr19:48629619	2.07244	0.639268	15.0376	5.78512e-33	7.12834e-32	63.9386
chr8:102577077	2.84488	-1.84927	15.0376	5.78515e-33	7.12837e-32	63.9386
chr2:104659462	1.80634	-2.81268	15.0375	5.78557e-33	7.12887e-32	63.9386
chr15:77569344	2.19476	-2.56994	15.0375	5.78641e-33	7.1299e-32	63.9384
chr6:3226753	1.63366	-3.09817	15.0375	5.78653e-33	7.13003e-32	63.9384
chr9:88990901	2.18329	-3.07323	15.0375	5.78682e-33	7.13038e-32	63.9384
chr17:57143498	1.91683	-2.13939	15.0375	5.78729e-33	7.13093e-32	63.9383
chr6:130233531	3.03976	-2.00793	15.0375	5.7873e-33	7.13094e-32	63.9383
chr3:4982903	3.15756	-1.79793	15.0375	5.7887e-33	7.13265e-32	63.938
chr3:100635541	2.52159	-1.5436	15.0374	5.78946e-33	7.13358e-32	63.9379
chr17:78121646	-3.02549	1.8753	-15.0374	5.78978e-33	7.13396e-32	63.9378
chr14:57051948	1.85329	1.25348	15.0374	5.78988e-33	7.13407e-32	63.9378
chr18:13451021	-2.76549	0.885915	-15.0374	5.78995e-33	7.13415e-32	63.9378
chr5:154712415	2.79963	-1.94299	15.0374	5.79003e-33	7.13423e-32	63.9378
chr4:3430137	-1.51951	2.1061	-15.0374	5.79048e-33	7.13477e-32	63.9377
chr15:55277335	-2.32402	-0.0855488	-15.0374	5.79096e-33	7.13534e-32	63.9376
chr13:112770819	-1.87915	1.84006	-15.0374	5.79104e-33	7.13543e-32	63.9376
chr2:620218	-2.13085	2.42372	-15.0374	5.79108e-33	7.13548e-32	63.9376
chr7:130876752	1.55439	2.04341	15.0374	5.79125e-33	7.13567e-32	63.9376
chr12:16786321	1.75232	0.691159	15.0374	5.79233e-33	7.13699e-32	63.9374
chr5:56952759	1.92634	-2.76183	15.0373	5.79297e-33	7.13776e-32	63.9373
chr20:50279148	2.95951	-2.05268	15.0373	5.79332e-33	7.13818e-32	63.9372
chr17:28576663	1.47341	-2.60646	15.0373	5.7935e-33	7.13839e-32	63.9372
chrX:53433669	1.75476	-0.124573	15.0373	5.79352e-33	7.1384e-32	63.9372
chr3:197488052	2.8789	-2.29518	15.0373	5.7946e-33	7.13972e-32	63.937
chr19:40719000	1.73805	-2.56268	15.0373	5.79464e-33	7.13975e-32	63.937
chr2:44706184	-1.9311	1.91677	-15.0373	5.79507e-33	7.14028e-32	63.9369
chr20:51024018	1.72756	-1.45134	15.0373	5.79517e-33	7.14038e-32	63.9369
chr17:81962654	2.19768	-0.707988	15.0373	5.79531e-33	7.14054e-32	63.9369
chr6:33081141	2.34463	1.23341	15.0373	5.79546e-33	7.14071e-32	63.9369
chr20:36149389	1.36366	0.953293	15.0373	5.79588e-33	7.14122e-32	63.9368
chr8:63031605	-1.61695	3.0886	-15.0373	5.79619e-33	7.14159e-32	63.9367
chr1:40303830	2.33866	-0.490915	15.0373	5.79632e-33	7.14174e-32	63.9367
chr22:38074267	2.50939	-0.543476	15.0373	5.79637e-33	7.14179e-32	63.9367
chr6:82246961	1.53683	-3.66476	15.0372	5.79678e-33	7.14228e-32	63.9366
chr19:40826877	2.96793	-1.85287	15.0372	5.79685e-33	7.14235e-32	63.9366
chr16:647368	-1.66061	2.53091	-15.0372	5.79695e-33	7.14246e-32	63.9366
chr8:94156141	1.86268	0.573049	15.0372	5.7995e-33	7.1456e-32	63.9362
chr14:73718139	2.66402	-0.837622	15.0372	5.79967e-33	7.1458e-32	63.9361
chr16:50246806	2.29085	-2.49726	15.0372	5.79977e-33	7.1459e-32	63.9361
chr4:26061493	1.54037	1.16506	15.0371	5.80066e-33	7.14698e-32	63.936
chr2:152876583	1.58	2.01329	15.0371	5.80091e-33	7.14729e-32	63.9359
chr5:172904782	2.02866	-2.88238	15.0371	5.80207e-33	7.1487e-32	63.9357
chr17:74433811	2.1939	-0.649756	15.0371	5.80276e-33	7.14954e-32	63.9356
chr8:143186383	3.09463	-2.28476	15.0371	5.80299e-33	7.14981e-32	63.9356
chr9:135489699	1.25646	0.736524	15.0371	5.80338e-33	7.15028e-32	63.9355
chr2:9422354	2.23341	-2.07122	15.037	5.80437e-33	7.15148e-32	63.9353
chr12:122400630	1.8539	-3.64171	15.037	5.80458e-33	7.15172e-32	63.9353
chr17:18108355	-1.59415	2.06732	-15.037	5.80466e-33	7.15181e-32	63.9353
chr1:2322641	2.74207	-2.30799	15.037	5.80551e-33	7.15284e-32	63.9351
chr2:127623949	1.56537	1.16683	15.037	5.80579e-33	7.15318e-32	63.9351
chr1:27111887	-2.99573	1.29823	-15.037	5.80593e-33	7.15334e-32	63.9351
chr16:47014086	1.84671	0.877744	15.037	5.80618e-33	7.15363e-32	63.935
chr10:114352714	1.56037	2.38652	15.037	5.80683e-33	7.15442e-32	63.9349
chr7:1843773	-2.11268	1.86378	-15.037	5.80716e-33	7.15481e-32	63.9348
chr10:114245472	2.54549	-1.52433	15.037	5.80749e-33	7.15521e-32	63.9348
chr17:16438272	1.52963	0.325671	15.037	5.80761e-33	7.15535e-32	63.9348
chr11:65541609	3.13512	-2.0778	15.037	5.80777e-33	7.15553e-32	63.9347
chr1:7491474	-2.6539	1.70061	-15.0369	5.80801e-33	7.15581e-32	63.9347
chr1:17190040	3.1689	-1.65848	15.0369	5.80836e-33	7.15623e-32	63.9346
chr5:149486262	2.84512	-1.93854	15.0369	5.80903e-33	7.15704e-32	63.9345
chr11:66011750	1.44683	-3.57902	15.0369	5.80927e-33	7.15733e-32	63.9345
chr1:198699597	2.58622	-2.39591	15.0369	5.81086e-33	7.15928e-32	63.9342
chr1:43349485	3.04012	-2.50274	15.0369	5.81117e-33	7.15964e-32	63.9342
chr7:922945	-2.44317	-0.0420732	-15.0368	5.81332e-33	7.16228e-32	63.9338
chr1:247531103	1.97585	0.353293	15.0368	5.81341e-33	7.16237e-32	63.9338
chr15:31077494	-2.77244	1.36915	-15.0368	5.81342e-33	7.16237e-32	63.9338
chr7:157058859	1.47415	1.26646	15.0368	5.81343e-33	7.16237e-32	63.9338
chr7:151113861	3.21707	-2.06463	15.0368	5.81376e-33	7.16277e-32	63.9337
chr22:20510024	2.65378	-1.24213	15.0368	5.81466e-33	7.16386e-32	63.9336
chr3:135132456	1.50927	1.5572	15.0367	5.81538e-33	7.16474e-32	63.9334
chr17:5500021	2.74732	-2.76671	15.0367	5.81605e-33	7.16556e-32	63.9333
chr2:174878786	-2.99171	1.23134	-15.0367	5.81647e-33	7.16606e-32	63.9332
chr9:129346817	-2.94524	1.40433	-15.0367	5.81755e-33	7.16737e-32	63.9331
chr11:126893660	1.62793	1.90848	15.0367	5.81777e-33	7.16764e-32	63.933
chr1:6451976	1.475	1.61848	15.0367	5.81791e-33	7.16779e-32	63.933
chr7:100574083	1.60622	2.7736	15.0367	5.81868e-33	7.16872e-32	63.9329
chr15:82043381	2.11305	0.533476	15.0366	5.81979e-33	7.17009e-32	63.9327
chr3:129001040	2.37512	-2.23573	15.0366	5.82049e-33	7.17093e-32	63.9326
chr6:108176768	2.5411	-2.25226	15.0365	5.82351e-33	7.17465e-32	63.932
chr16:14976137	2.43146	-3.54146	15.0365	5.82366e-33	7.17481e-32	63.932
chr8:100239590	1.45244	0.496707	15.0365	5.82385e-33	7.17503e-32	63.932
chr16:25073350	1.43061	0.869451	15.0365	5.82455e-33	7.17588e-32	63.9319
chr10:1483908	-2.49878	0.61378	-15.0365	5.82463e-33	7.17597e-32	63.9318
chr2:102142346	1.5422	-3.57756	15.0365	5.82469e-33	7.17603e-32	63.9318
chr19:49862742	1.82488	0.59439	15.0365	5.82637e-33	7.17809e-32	63.9315
chr17:81310319	3.01768	-1.31128	15.0364	5.82677e-33	7.17857e-32	63.9315
chr11:59255418	2.95232	-1.33323	15.0364	5.82689e-33	7.17869e-32	63.9315
chr6:33278613	1.47524	-1.26372	15.0364	5.82689e-33	7.17869e-32	63.9315
chr16:88921860	-2.5578	0.89622	-15.0364	5.82691e-33	7.17871e-32	63.9315
chr2:195613926	3.04646	-1.59835	15.0364	5.82696e-33	7.17875e-32	63.9314
chr2:156430883	-2.35305	1.79396	-15.0364	5.82704e-33	7.17884e-32	63.9314
chr2:205763901	2.38939	-2.29848	15.0363	5.83045e-33	7.18303e-32	63.9308
chr6:107635345	1.43085	-0.724695	15.0363	5.8311e-33	7.18381e-32	63.9307
chr15:40291143	3.20817	-2.07665	15.0363	5.83131e-33	7.18407e-32	63.9307
chr15:48823410	2.13902	-2.16805	15.0363	5.83241e-33	7.1854e-32	63.9305
chr16:81072072	2.305	0.467012	15.0363	5.83282e-33	7.1859e-32	63.9304
chr3:127673539	1.94451	-2.62311	15.0363	5.83362e-33	7.18687e-32	63.9303
chr11:65607304	3.21707	-2.26732	15.0362	5.83427e-33	7.18766e-32	63.9302
chr6:15504582	-1.91598	0.219207	-15.0362	5.83534e-33	7.18896e-32	63.93
chr6:87932516	1.57159	2.20116	15.0362	5.83595e-33	7.1897e-32	63.9299
chrX:40091647	2.38354	-1.6475	15.0362	5.83709e-33	7.19109e-32	63.9297
chr5:421920	2.01768	1.29811	15.0361	5.83794e-33	7.19213e-32	63.9296
chr15:57320707	-1.69451	2.28299	-15.0361	5.83829e-33	7.19254e-32	63.9295
chr19:7924718	1.6589	1.80067	15.0361	5.8386e-33	7.19291e-32	63.9295
chr16:4313941	1.78646	-2.88652	15.0361	5.83957e-33	7.1941e-32	63.9293
chr15:69452069	1.57915	-2.28238	15.0361	5.84019e-33	7.19485e-32	63.9292
chr17:4832149	1.55073	1.90049	15.036	5.84205e-33	7.19713e-32	63.9289
chr21:32413371	2.30866	-3.06006	15.036	5.84244e-33	7.1976e-32	63.9288
chr1:237012870	-2.3761	1.79232	-15.036	5.84413e-33	7.19966e-32	63.9285
chr19:1967157	-1.6289	2.79909	-15.036	5.8443e-33	7.19986e-32	63.9285
chr16:54937504	2.57854	-2.30683	15.036	5.84507e-33	7.2008e-32	63.9283
chr14:64060964	3.0672	-1.95896	15.036	5.84513e-33	7.20086e-32	63.9283
chr10:21535449	1.47915	-3.47713	15.0359	5.84588e-33	7.20177e-32	63.9282
chr17:27471852	2.77841	-1.32201	15.0359	5.84828e-33	7.20471e-32	63.9278
chr19:8526534	2.77463	-2.53476	15.0359	5.84829e-33	7.20471e-32	63.9278
chr19:7932767	1.49768	1.98067	15.0359	5.84889e-33	7.20544e-32	63.9277
chr6:41494803	1.92988	-1.62165	15.0359	5.84891e-33	7.20545e-32	63.9277
chr19:38644935	2.37768	-1.57555	15.0358	5.84989e-33	7.20665e-32	63.9275
chr2:104758436	2.6811	-2.61323	15.0358	5.84996e-33	7.20672e-32	63.9275
chr11:111256065	-2.59085	1.2003	-15.0358	5.8502e-33	7.20701e-32	63.9275
chr12:124226672	1.63378	2.63396	15.0358	5.85028e-33	7.20709e-32	63.9275
chr10:127740672	2.76695	-1.66482	15.0358	5.85074e-33	7.20764e-32	63.9274
chr1:211478968	2.03354	-1.49909	15.0358	5.85088e-33	7.2078e-32	63.9274
chr2:239945493	-2.71049	0.577927	-15.0358	5.85089e-33	7.2078e-32	63.9273
chr5:161545985	1.95951	-0.702683	15.0358	5.85091e-33	7.20781e-32	63.9273
chr17:77375394	2.08134	-2.00762	15.0358	5.85095e-33	7.20784e-32	63.9273
chr9:95553059	2.06671	-2.8325	15.0358	5.85176e-33	7.20884e-32	63.9272
chr7:1543596	1.81854	1.32341	15.0358	5.85188e-33	7.20897e-32	63.9272
chr11:117437216	1.69451	2.33799	15.0358	5.85221e-33	7.20936e-32	63.9271
chr4:1221544	-2.48146	2.02293	-15.0358	5.85286e-33	7.21015e-32	63.927
chr8:13096613	2.9328	-1.74604	15.0357	5.85299e-33	7.2103e-32	63.927
chr13:111559944	-1.90646	-1.22933	-15.0357	5.85311e-33	7.21044e-32	63.927
chr10:129770794	1.68683	1.82073	15.0357	5.85442e-33	7.21203e-32	63.9267
chr17:68515484	2.78402	-0.106768	15.0357	5.855e-33	7.21274e-32	63.9266
chr4:7632574	-2.28793	0.358963	-15.0357	5.85522e-33	7.213e-32	63.9266
chr11:118098814	2.21415	-1.07854	15.0357	5.85559e-33	7.21344e-32	63.9265
chr3:151087600	1.42476	-0.0925	15.0357	5.85563e-33	7.21348e-32	63.9265
chr2:43101369	2.99195	-2.15537	15.0357	5.85579e-33	7.21366e-32	63.9265
chr1:27563599	2.51415	-1.58085	15.0357	5.85584e-33	7.2137e-32	63.9265
chr12:123268897	-2.63439	1.50305	-15.0357	5.85615e-33	7.21408e-32	63.9265
chr1:170145909	1.835	-2.84726	15.0357	5.85618e-33	7.2141e-32	63.9264
chr15:65327254	1.55732	1.18805	15.0356	5.85717e-33	7.2153e-32	63.9263
chr16:3112224	2.21854	-0.962073	15.0356	5.85728e-33	7.21543e-32	63.9263
chr16:50251369	2.28024	0.277317	15.0356	5.85729e-33	7.21543e-32	63.9263
chr11:10156518	2.17488	2.3078	15.0356	5.85789e-33	7.21614e-32	63.9262
chr3:130182238	-2.03207	0.729207	-15.0356	5.85789e-33	7.21614e-32	63.9262
chr14:104086710	1.7222	1.71585	15.0356	5.85989e-33	7.2186e-32	63.9258
chr19:54460407	-1.52573	0.924817	-15.0356	5.86004e-33	7.21876e-32	63.9258
chr9:137217359	2.55341	-1.87073	15.0356	5.86011e-33	7.21884e-32	63.9258
chr22:49101064	-2.26817	1.89067	-15.0356	5.86022e-33	7.21897e-32	63.9258
chr2:48352816	-2.03	1.65854	-15.0355	5.86165e-33	7.22071e-32	63.9255
chr17:50162016	2.32537	-1.3872	15.0355	5.86207e-33	7.22122e-32	63.9254
chr14:56810919	2.07854	-2.10354	15.0355	5.86308e-33	7.22245e-32	63.9253
chr7:6536044	1.5339	1.5389	15.0355	5.86339e-33	7.22281e-32	63.9252
chr1:230279760	-2.61841	2.0897	-15.0355	5.86385e-33	7.22337e-32	63.9251
chr9:128392701	2.02854	1.62366	15.0355	5.86431e-33	7.22392e-32	63.9251
chr22:50267597	2.16866	-2.12543	15.0354	5.86435e-33	7.22396e-32	63.9251
chr12:663816	2.06927	0.333293	15.0354	5.86454e-33	7.22418e-32	63.925
chr3:146308710	1.78902	2.58061	15.0354	5.86471e-33	7.22438e-32	63.925
chr9:122375379	2.62329	-1.48628	15.0354	5.86477e-33	7.22444e-32	63.925
chr14:91869796	-2.59549	1.43055	-15.0354	5.86513e-33	7.22486e-32	63.9249
chr16:88116642	-2.96073	1.12061	-15.0354	5.86514e-33	7.22487e-32	63.9249
chr1:41012612	-2.13878	2.47622	-15.0354	5.86566e-33	7.22549e-32	63.9248
chr20:6054241	2.3839	-1.8878	15.0354	5.86567e-33	7.2255e-32	63.9248
chr1:31531281	3.26537	-1.55256	15.0354	5.86638e-33	7.22635e-32	63.9247
chr16:87704306	-1.64427	0.507988	-15.0354	5.86645e-33	7.22644e-32	63.9247
chr1:115564418	1.68524	-2.16299	15.0354	5.86681e-33	7.22686e-32	63.9246
chr9:37239416	-2.00829	1.79634	-15.0354	5.86734e-33	7.2275e-32	63.9245
chr11:1450267	-2.66695	0.702256	-15.0353	5.86821e-33	7.22856e-32	63.9244
chr17:9024713	-1.60768	-0.862988	-15.0353	5.86863e-33	7.22907e-32	63.9243
chr2:85354136	2.29305	-3.10274	15.0353	5.86871e-33	7.22915e-32	63.9243
chr2:79978000	1.5628	1.59543	15.0353	5.87023e-33	7.23101e-32	63.9241
chr1:183348273	-2.25866	2.04384	-15.0353	5.87082e-33	7.23172e-32	63.924
chr4:158869845	-2.13756	2.24732	-15.0353	5.87188e-33	7.23302e-32	63.9238
chr3:186640608	2.07024	-0.491585	15.0352	5.87318e-33	7.23461e-32	63.9235
chr4:173517564	2.46098	-1.85463	15.0352	5.87449e-33	7.23621e-32	63.9233
chr11:65539732	3.51073	-1.53049	15.0352	5.87504e-33	7.23687e-32	63.9232
chr20:36497211	1.66512	1.3789	15.0352	5.87551e-33	7.23743e-32	63.9232
chr1:9127935	2.29854	-0.84378	15.0351	5.87599e-33	7.23802e-32	63.9231
chr19:6234289	-2.86878	0.94622	-15.0351	5.87603e-33	7.23806e-32	63.9231
chr8:71912277	1.63049	1.93012	15.0351	5.8768e-33	7.23899e-32	63.9229
chr17:38880194	2.37	-1.95305	15.0351	5.87747e-33	7.2398e-32	63.9228
chr17:77779357	-3.02073	1.31512	-15.0351	5.87756e-33	7.2399e-32	63.9228
chr1:209431238	-3.23244	1.24732	-15.0351	5.87761e-33	7.23995e-32	63.9228
chr7:143395785	-1.82402	3.00994	-15.0351	5.87821e-33	7.24067e-32	63.9227
chr9:95517729	1.9472	-0.573476	15.0351	5.87841e-33	7.24091e-32	63.9227
chr1:235892454	1.95098	1.545	15.035	5.87977e-33	7.24257e-32	63.9224
chr7:867162	1.89549	2.12421	15.035	5.87991e-33	7.24273e-32	63.9224
chr8:10056156	-2.23366	0.562073	-15.035	5.88011e-33	7.24296e-32	63.9224
chr11:119990541	-1.98122	1.62329	-15.035	5.88052e-33	7.24345e-32	63.9223
chr11:47143472	3.17122	-1.88451	15.035	5.88073e-33	7.24371e-32	63.9223
chr16:17471884	2.69659	-1.6872	15.035	5.88083e-33	7.24381e-32	63.9222
chr19:10514717	2.72378	-2.9375	15.035	5.88087e-33	7.24385e-32	63.9222
chr4:38868155	2.88768	-2.28201	15.035	5.88263e-33	7.24601e-32	63.9219
chr9:127170273	1.30049	1.10951	15.035	5.88309e-33	7.24656e-32	63.9219
chr9:132857891	1.3189	-0.538841	15.035	5.88323e-33	7.24671e-32	63.9218
chr17:36728667	2.08793	-2.40274	15.0349	5.88333e-33	7.24682e-32	63.9218
chr6:122790649	1.92537	-2.67963	15.0349	5.88401e-33	7.24766e-32	63.9217
chr19:56664627	1.84829	2.63805	15.0349	5.88467e-33	7.24845e-32	63.9216
chr12:57241544	1.92683	-3.17951	15.0349	5.88481e-33	7.24861e-32	63.9216
chr5:38558689	-1.88061	1.87567	-15.0348	5.8898e-33	7.25475e-32	63.9207
chr14:56812309	2.27171	-2.27817	15.0348	5.89051e-33	7.2556e-32	63.9206
chr1:206910120	2.10927	-1.88537	15.0348	5.89084e-33	7.256e-32	63.9205
chr17:79922177	-1.87171	-0.154146	-15.0347	5.89119e-33	7.25642e-32	63.9205
chr4:169269061	3.11549	-1.61848	15.0347	5.89136e-33	7.25662e-32	63.9205
chr12:97049999	1.4089	2.48116	15.0347	5.89229e-33	7.25775e-32	63.9203
chr21:44994786	-2.88037	1.06787	-15.0347	5.89315e-33	7.2588e-32	63.9202
chr11:1200346	-2.69207	0.673354	-15.0347	5.89343e-33	7.25912e-32	63.9201
chr14:36666820	2.95427	-2.11994	15.0347	5.89377e-33	7.25954e-32	63.9201
chr12:95805965	2.58915	-2.01506	15.0347	5.89386e-33	7.25963e-32	63.92
chr1:61436377	-1.92012	2.39726	-15.0347	5.89436e-33	7.26023e-32	63.92
chr1:233460142	2.70378	-1.12201	15.0346	5.89556e-33	7.2617e-32	63.9197
chr7:379333	-1.4828	-1.42018	-15.0346	5.89611e-33	7.26236e-32	63.9197
chr20:21754137	1.45622	0.986159	15.0346	5.89616e-33	7.26242e-32	63.9196
chr1:44724510	2.05488	-0.193049	15.0346	5.89655e-33	7.26288e-32	63.9196
chr4:898285	2.13793	1.97384	15.0346	5.8971e-33	7.26355e-32	63.9195
chr16:60257	2.51915	0.460183	15.0346	5.89714e-33	7.26358e-32	63.9195
chr22:43100320	2.9278	-1.88354	15.0346	5.89774e-33	7.26431e-32	63.9194
chr13:112510103	2.46976	-0.358293	15.0346	5.89792e-33	7.26451e-32	63.9193
chr21:44894500	1.55037	2.27543	15.0345	5.89886e-33	7.26566e-32	63.9192
chr1:1599265	2.59378	-1.98506	15.0345	5.89928e-33	7.26617e-32	63.9191
chr7:2380284	-1.97927	1.43207	-15.0345	5.89946e-33	7.26637e-32	63.9191
chr15:52683773	-2.10146	-0.95	-15.0345	5.89951e-33	7.26642e-32	63.9191
chr2:189261670	-2.29195	0.960732	-15.0345	5.89956e-33	7.26647e-32	63.9191
chr19:43739626	2.97463	-1.24793	15.0345	5.89975e-33	7.26669e-32	63.919
chr5:53985906	1.47488	2.57488	15.0345	5.89985e-33	7.2668e-32	63.919
chr14:85529073	2.56585	-2.30854	15.0345	5.90026e-33	7.2673e-32	63.919
chr16:4019505	-2.43866	0.207744	-15.0345	5.90033e-33	7.26737e-32	63.9189
chr9:113536453	1.91378	-0.418963	15.0345	5.90068e-33	7.26778e-32	63.9189
chr4:963709	-1.85573	2.27762	-15.0345	5.9011e-33	7.26829e-32	63.9188
chr2:202443201	1.36659	2.04159	15.0345	5.90112e-33	7.26831e-32	63.9188
chr9:122227218	2.40195	-2.27037	15.0345	5.90204e-33	7.26942e-32	63.9186
chr1:36306243	2.61463	-2.51402	15.0345	5.90217e-33	7.26957e-32	63.9186
chr13:44434631	2.81695	-1.2647	15.0345	5.90221e-33	7.2696e-32	63.9186
chr19:38710806	-2.15768	1.90323	-15.0344	5.90295e-33	7.27051e-32	63.9185
chr6:24910602	2.00866	-2.58616	15.0344	5.90433e-33	7.2722e-32	63.9183
chr1:206581877	-2.53951	0.21939	-15.0344	5.90478e-33	7.27273e-32	63.9182
chr19:18434252	2.6922	-1.85768	15.0344	5.90488e-33	7.27285e-32	63.9182
chr11:65647253	2.84049	-1.64439	15.0344	5.90533e-33	7.27339e-32	63.9181
chr17:81453078	-1.84866	1.29213	-15.0344	5.90554e-33	7.27363e-32	63.9181
chr12:54579148	1.42378	2.09543	15.0343	5.90868e-33	7.27748e-32	63.9175
chr13:35855564	2.09451	-0.749451	15.0343	5.90901e-33	7.27788e-32	63.9175
chr16:3690890	1.415	1.95994	15.0343	5.9098e-33	7.27884e-32	63.9173
chr7:151868557	1.7389	-0.841768	15.0342	5.90994e-33	7.27899e-32	63.9173
chr10:119166680	-2.47793	0.809817	-15.0342	5.91047e-33	7.27964e-32	63.9172
chr5:144333768	-3.20183	1.54274	-15.0342	5.91154e-33	7.28094e-32	63.917
chr8:81823915	-1.70195	2.57927	-15.0342	5.91164e-33	7.28105e-32	63.917
chr12:41187965	1.85817	-1.4614	15.0342	5.9121e-33	7.28161e-32	63.9169
chr22:37623452	-1.36256	0.515793	-15.0342	5.91225e-33	7.28178e-32	63.9169
chr17:73823870	-2.38866	1.41274	-15.0342	5.91226e-33	7.28178e-32	63.9169
chr9:120878196	-1.73354	1.52628	-15.0342	5.91295e-33	7.28262e-32	63.9168
chr1:16872611	2.33683	-3.3511	15.0341	5.91379e-33	7.28364e-32	63.9167
chr10:13672755	-2.70341	0.998659	-15.0341	5.91425e-33	7.2842e-32	63.9166
chr6:106193040	2.16732	-1.24451	15.0341	5.91493e-33	7.28502e-32	63.9165
chr2:98769990	2.52268	-2.12427	15.0341	5.91516e-33	7.28529e-32	63.9164
chr16:5432420	-2.03085	1.17787	-15.034	5.91863e-33	7.28955e-32	63.9158
chr8:4787100	1.57683	0.375976	15.034	5.91931e-33	7.29037e-32	63.9157
chr1:212485627	1.35366	2.59659	15.034	5.91999e-33	7.29119e-32	63.9156
chr20:44911667	1.86183	-2.7364	15.034	5.92005e-33	7.29126e-32	63.9156
chr22:35537510	-2.29232	1.40689	-15.034	5.92071e-33	7.29206e-32	63.9155
chr9:1005270	1.72476	-1.9864	15.034	5.92075e-33	7.29209e-32	63.9155
chr14:23104750	2.55098	-1.05598	15.034	5.9209e-33	7.29227e-32	63.9155
chr17:38867961	1.40341	-3.2389	15.0339	5.92158e-33	7.2931e-32	63.9153
chr15:45441881	-2.4328	0.98811	-15.0339	5.923e-33	7.29483e-32	63.9151
chr16:70398557	1.61988	2.57994	15.0339	5.9232e-33	7.29506e-32	63.9151
chr11:32437222	1.90646	-2.25909	15.0339	5.92451e-33	7.29666e-32	63.9149
chr10:10295086	-2.67049	0.585488	-15.0339	5.92474e-33	7.29693e-32	63.9148
chr22:37613062	-2.55256	1.46896	-15.0338	5.92584e-33	7.29827e-32	63.9146
chr2:166181069	1.56354	2.41701	15.0338	5.92647e-33	7.29904e-32	63.9145
chr11:636484	1.90793	0.0584756	15.0338	5.92654e-33	7.2991e-32	63.9145
chr15:70723092	-1.73768	1.07518	-15.0338	5.92717e-33	7.29987e-32	63.9144
chr11:66258866	1.67756	-2.28146	15.0338	5.92853e-33	7.30154e-32	63.9142
chr4:14168347	2.00573	1.70348	15.0337	5.92904e-33	7.30214e-32	63.9141
chr11:68314215	-1.40756	-2.62195	-15.0337	5.9298e-33	7.30307e-32	63.914
chr14:103729127	-2.8922	0.918902	-15.0337	5.92982e-33	7.30308e-32	63.914
chr20:21714417	2.72537	-2.57024	15.0337	5.92993e-33	7.30321e-32	63.9139
chr19:45161071	2.65732	-2.47341	15.0337	5.9305e-33	7.30389e-32	63.9138
chr9:135447277	-1.89183	-0.244207	-15.0337	5.9309e-33	7.30438e-32	63.9138
chr15:27412652	-1.60646	-2.1975	-15.0337	5.93104e-33	7.30454e-32	63.9138
chr17:40350033	-2.23378	2.02043	-15.0337	5.93142e-33	7.30499e-32	63.9137
chr20:63294725	1.3772	1.40909	15.0337	5.93189e-33	7.30556e-32	63.9136
chr4:79964960	2.62524	-1.38774	15.0337	5.9325e-33	7.3063e-32	63.9135
chr16:85697608	-3.03646	1.19848	-15.0336	5.93348e-33	7.30749e-32	63.9133
chr11:114211871	3.01378	-1.64994	15.0336	5.93531e-33	7.30973e-32	63.913
chr2:26653718	1.59171	2.1111	15.0336	5.93585e-33	7.31039e-32	63.9129
chr19:3381649	1.75573	1.27591	15.0336	5.93648e-33	7.31114e-32	63.9128
chr2:231780323	2.02476	-2.9397	15.0335	5.93718e-33	7.31199e-32	63.9127
chr10:101288733	1.72378	-0.788598	15.0335	5.93725e-33	7.31207e-32	63.9127
chr6:12292411	2.04683	-2.46793	15.0335	5.93812e-33	7.31313e-32	63.9126
chr7:5349203	2.46354	-0.0293293	15.0335	5.93986e-33	7.31525e-32	63.9123
chr1:47984594	1.73988	-0.552378	15.0334	5.94161e-33	7.3174e-32	63.912
chr5:138274004	2.1478	-0.496951	15.0334	5.94185e-33	7.31768e-32	63.9119
chr11:269024	-2.43841	-0.715061	-15.0334	5.9422e-33	7.31809e-32	63.9119
chr2:11784924	2.95793	-1.2486	15.0334	5.94259e-33	7.31857e-32	63.9118
chr22:50206694	1.62098	1.07085	15.0334	5.94299e-33	7.31905e-32	63.9117
chr3:147940446	2.01037	0.99189	15.0334	5.9431e-33	7.31917e-32	63.9117
chr18:79577218	-2.89976	1.19488	-15.0334	5.9434e-33	7.31953e-32	63.9117
chr8:28709866	1.66293	1.04963	15.0333	5.9446e-33	7.32099e-32	63.9115
chr12:132492341	1.42329	1.4075	15.0333	5.94475e-33	7.32116e-32	63.9114
chrX:152832048	1.94329	-0.716402	15.0333	5.94484e-33	7.32126e-32	63.9114
chr5:172748613	3.16659	-2.24256	15.0333	5.94506e-33	7.32151e-32	63.9114
chr19:2321635	-2.0822	2.02366	-15.0333	5.94506e-33	7.32151e-32	63.9114
chr22:44764497	1.39073	1.49683	15.0333	5.94538e-33	7.32189e-32	63.9113
chr13:35714366	2.63427	-1.49091	15.0333	5.94559e-33	7.32214e-32	63.9113
chr6:14712190	2.11598	2.80555	15.0333	5.94561e-33	7.32215e-32	63.9113
chr10:30058721	1.88207	-3.20104	15.0333	5.94583e-33	7.3224e-32	63.9113
chr8:78011266	-2.49537	1.1539	-15.0333	5.94595e-33	7.32253e-32	63.9112
chr20:63741397	2.75939	-2.50994	15.0333	5.94631e-33	7.32297e-32	63.9112
chr2:127650408	1.95902	0.810122	15.0333	5.94632e-33	7.32297e-32	63.9112
chr19:55087722	-1.65451	-0.0601829	-15.0333	5.94648e-33	7.32315e-32	63.9112
chr1:864703	-2.09561	0.898537	-15.0333	5.9465e-33	7.32316e-32	63.9111
chr17:81419855	2.68878	-1.99598	15.0333	5.94663e-33	7.32331e-32	63.9111
chr11:31824321	3.15415	-1.13902	15.0333	5.94711e-33	7.32389e-32	63.911
chr19:49688267	-1.65756	0.542561	-15.0333	5.94722e-33	7.32401e-32	63.911
chr5:3597437	2.49841	-2.18811	15.0333	5.94772e-33	7.32462e-32	63.9109
chr1:148162696	1.97646	1.80518	15.0332	5.94817e-33	7.32515e-32	63.9109
chr19:45396370	-2.15866	2.11555	-15.0332	5.94844e-33	7.32548e-32	63.9108
chr12:57610115	1.88463	-0.256829	15.0332	5.94882e-33	7.32593e-32	63.9108
chr7:25852975	2.30524	-2.74287	15.0332	5.94911e-33	7.32627e-32	63.9107
chr15:74816392	1.41866	1.58323	15.0332	5.94977e-33	7.32708e-32	63.9106
chr15:77569382	1.685	-2.94335	15.0332	5.95004e-33	7.32739e-32	63.9106
chr17:62276403	1.59829	2.02159	15.0332	5.95027e-33	7.32766e-32	63.9105
chr1:178511786	1.17024	0.929512	15.0332	5.95053e-33	7.32797e-32	63.9105
chr4:155467053	-2.04122	1.67207	-15.0332	5.95066e-33	7.32811e-32	63.9105
chr11:47355490	2.4439	-2.52768	15.0332	5.9514e-33	7.32901e-32	63.9103
chr11:57426229	-2.42512	1.50671	-15.0331	5.9523e-33	7.3301e-32	63.9102
chr5:6491373	1.65549	1.90811	15.0331	5.95291e-33	7.33084e-32	63.9101
chr16:55331914	3.06317	-1.39634	15.0331	5.95387e-33	7.33202e-32	63.9099
chr9:128027428	-2.98085	1.11189	-15.0331	5.95435e-33	7.33259e-32	63.9098
chr17:40351955	-1.46293	2.54354	-15.0331	5.95499e-33	7.33337e-32	63.9097
chr20:62711870	1.75402	0.415793	15.0331	5.95507e-33	7.33346e-32	63.9097
chr2:74415930	2.86476	-1.63128	15.0331	5.95518e-33	7.33357e-32	63.9097
chr6:107488337	2.49488	-2.33841	15.033	5.95625e-33	7.33488e-32	63.9095
chr15:65340029	1.78402	0.425671	15.033	5.95647e-33	7.33514e-32	63.9095
chr3:123953739	-1.69122	2.89951	-15.033	5.95654e-33	7.33521e-32	63.9095
chr1:6506243	1.57732	1.84293	15.033	5.95665e-33	7.33534e-32	63.9094
chr7:143512504	1.81256	0.745427	15.033	5.95676e-33	7.33545e-32	63.9094
chr1:16021417	1.325	2.49396	15.033	5.95714e-33	7.33592e-32	63.9094
chr8:109593400	1.81451	-2.4614	15.033	5.95722e-33	7.336e-32	63.9093
chr17:50951948	1.95915	-2.29848	15.033	5.95754e-33	7.33637e-32	63.9093
chr17:1075399	-2.39171	1.55732	-15.033	5.95761e-33	7.33646e-32	63.9093
chr4:185397235	2.85976	-1.85927	15.033	5.95793e-33	7.33683e-32	63.9092
chr1:151848832	-2.22671	0.393841	-15.033	5.95795e-33	7.33684e-32	63.9092
chr16:87780541	-2.76866	0.835305	-15.033	5.958e-33	7.33689e-32	63.9092
chr1:217633817	1.46524	2.08677	15.033	5.95807e-33	7.33696e-32	63.9092
chr3:50504709	1.54524	2.32945	15.033	5.95831e-33	7.33725e-32	63.9092
chrX:40091679	2.44927	-1.66744	15.033	5.95901e-33	7.3381e-32	63.909
chr7:44963012	2.53463	-3.19378	15.0329	5.95991e-33	7.33919e-32	63.9089
chr5:14405889	3.64524	0.50689	15.0329	5.96028e-33	7.33964e-32	63.9088
chr16:66297449	2.47988	-1.13335	15.0329	5.96036e-33	7.33972e-32	63.9088
chr14:22420745	-3.03427	1.37884	-15.0329	5.96166e-33	7.34131e-32	63.9086
chr10:110498833	1.54524	-3.37287	15.0329	5.96167e-33	7.34131e-32	63.9086
chr19:40718326	3.0611	-2.07396	15.0329	5.96205e-33	7.34176e-32	63.9085
chr3:156816157	2.21268	-2.68951	15.0329	5.96287e-33	7.34276e-32	63.9084
chr2:95277461	3.33293	-1.52134	15.0328	5.96482e-33	7.34515e-32	63.9081
chr10:53905224	-2.48732	1.13195	-15.0328	5.96545e-33	7.34591e-32	63.908
chr11:2575185	-3.06415	1.13037	-15.0328	5.9656e-33	7.34609e-32	63.9079
chr9:105254628	-2.00622	2.57774	-15.0328	5.96588e-33	7.34642e-32	63.9079
chr2:29064940	-1.97	2.27866	-15.0328	5.96627e-33	7.34688e-32	63.9078
chr10:133039252	1.77988	-0.397256	15.0328	5.96656e-33	7.34722e-32	63.9078
chr1:16998902	-2.77061	0.971646	-15.0327	5.96766e-33	7.34856e-32	63.9076
chr8:29320036	-2.66951	0.97	-15.0327	5.96777e-33	7.34869e-32	63.9076
chr8:60693743	-1.89561	2.46524	-15.0327	5.96824e-33	7.34926e-32	63.9075
chr11:420326	1.69829	-0.876707	15.0327	5.9683e-33	7.34932e-32	63.9075
chr11:11404491	2.79537	-1.58037	15.0327	5.96962e-33	7.35094e-32	63.9073
chr17:78141024	1.79232	-1.62689	15.0327	5.9708e-33	7.35237e-32	63.9071
chr12:6537289	1.99585	2.29561	15.0327	5.97119e-33	7.35284e-32	63.907
chr2:223982816	2.48439	1.51183	15.0326	5.97165e-33	7.35339e-32	63.9069
chr16:49751012	1.49622	2.0736	15.0326	5.9722e-33	7.35406e-32	63.9068
chr2:110115156	2.96549	-1.77604	15.0326	5.97284e-33	7.35483e-32	63.9067
chr17:7393530	3.17341	-1.78976	15.0326	5.97292e-33	7.35491e-32	63.9067
chr20:1896196	2.02732	-1.65402	15.0326	5.97397e-33	7.3562e-32	63.9065
chr6:83430580	2.48976	-1.64951	15.0326	5.97406e-33	7.3563e-32	63.9065
chr1:3004134	1.86671	1.24994	15.0326	5.97435e-33	7.35664e-32	63.9065
chr4:39027428	-2.69366	1.14122	-15.0325	5.97512e-33	7.35758e-32	63.9063
chr4:181566635	1.44756	1.91585	15.0325	5.97531e-33	7.35779e-32	63.9063
chr8:144060357	1.94963	0.150305	15.0325	5.9761e-33	7.35875e-32	63.9062
chr11:71566425	1.73488	0.744512	15.0325	5.97627e-33	7.35895e-32	63.9062
chr6:158895164	2.26415	1.14061	15.0325	5.9765e-33	7.35922e-32	63.9061
chr10:5896163	-1.58451	2.30543	-15.0325	5.97665e-33	7.3594e-32	63.9061
chr7:43902934	-2.45195	2.08646	-15.0325	5.97724e-33	7.3601e-32	63.906
chr7:98246096	1.21268	1.50854	15.0325	5.97777e-33	7.36074e-32	63.9059
chr20:45229916	1.47829	0.554268	15.0325	5.97871e-33	7.36189e-32	63.9057
chr20:11907711	-1.89415	2.78854	-15.0324	5.979e-33	7.36224e-32	63.9057
chr5:27311827	1.86951	-2.40354	15.0324	5.97911e-33	7.36236e-32	63.9057
chr3:196395228	-1.5328	2.01104	-15.0324	5.97955e-33	7.36288e-32	63.9056
chr16:31042190	2.90756	-1.34695	15.0324	5.97969e-33	7.36304e-32	63.9056
chr15:68197840	1.44695	1.89396	15.0324	5.98008e-33	7.36351e-32	63.9055
chr11:93849904	1.75037	-2.96043	15.0324	5.98068e-33	7.36424e-32	63.9054
chr22:46576580	1.9689	-3.42823	15.0324	5.98077e-33	7.36433e-32	63.9054
chr19:19638008	3.03171	-0.475244	15.0324	5.9811e-33	7.36472e-32	63.9054
chr9:132986196	1.35244	1.03329	15.0324	5.98186e-33	7.36565e-32	63.9052
chr7:1536865	2.78585	-2.69354	15.0324	5.98258e-33	7.36653e-32	63.9051
chr19:18418345	1.7739	-3.57049	15.0323	5.98284e-33	7.36683e-32	63.9051
chr22:45090800	1.71293	-2.41268	15.0323	5.9831e-33	7.36714e-32	63.905
chr12:85278132	-1.97561	-0.397317	-15.0323	5.98392e-33	7.36814e-32	63.9049
chr1:178722241	1.48671	2.65518	15.0323	5.98498e-33	7.36943e-32	63.9047
chr11:64895052	-1.44683	1.06317	-15.0323	5.98539e-33	7.36992e-32	63.9046
chr20:36091743	2.57402	-2.1086	15.0323	5.98585e-33	7.37047e-32	63.9046
chr22:41238667	1.89768	0.00140244	15.0323	5.9861e-33	7.37077e-32	63.9045
chr18:26091417	1.43634	-3.73683	15.0323	5.98653e-33	7.37129e-32	63.9044
chr2:132757219	1.53463	1.4339	15.0323	5.98655e-33	7.3713e-32	63.9044
chr20:8790231	-1.85622	2.34689	-15.0322	5.98753e-33	7.37249e-32	63.9043
chr19:8526525	2.80793	-2.39067	15.0322	5.98894e-33	7.37421e-32	63.904
chr10:79188552	2.4661	-1.88305	15.0322	5.99035e-33	7.37593e-32	63.9038
chr13:100533730	-2.68756	1.30061	-15.0321	5.99062e-33	7.37625e-32	63.9038
chr17:31916873	2.41378	-0.267988	15.0321	5.99072e-33	7.37636e-32	63.9037
chr19:45767063	2.85585	-2.07866	15.0321	5.99094e-33	7.37663e-32	63.9037
chr2:63434716	-2.17524	2.50555	-15.0321	5.99117e-33	7.37689e-32	63.9037
chr22:36954732	-2.4339	0.487073	-15.0321	5.99212e-33	7.37805e-32	63.9035
chr7:151081415	2.98012	-2.45799	15.0321	5.99213e-33	7.37806e-32	63.9035
chr14:35369669	-2.26988	2.20421	-15.0321	5.99221e-33	7.37814e-32	63.9035
chr21:43343121	2.87927	-1.34037	15.0321	5.99311e-33	7.37923e-32	63.9033
chr22:38164305	2.10012	-0.10689	15.0321	5.99321e-33	7.37933e-32	63.9033
chr19:5131974	2.78366	-1.6761	15.0321	5.99326e-33	7.37939e-32	63.9033
chr20:56926044	1.73207	-3.38896	15.0321	5.99342e-33	7.37957e-32	63.9033
chr2:31155501	-2.28012	1.86616	-15.0321	5.99346e-33	7.37961e-32	63.9033
chr21:35316885	1.69134	2.84774	15.0321	5.99375e-33	7.37995e-32	63.9032
chr5:116734216	1.45451	1.75274	15.0321	5.99389e-33	7.38011e-32	63.9032
chr1:36174866	-2.13988	1.50348	-15.0321	5.99399e-33	7.38022e-32	63.9032
chr2:3146386	1.53427	0.334695	15.0321	5.9941e-33	7.38035e-32	63.9032
chr20:36807661	-2.37159	1.35543	-15.0321	5.99423e-33	7.38049e-32	63.9032
chr22:42412825	2.2678	-1.04195	15.032	5.99632e-33	7.38305e-32	63.9028
chr2:85785534	-2.73537	1.37293	-15.0319	5.99825e-33	7.38542e-32	63.9025
chr7:155806521	2.43317	-2.15366	15.0319	5.99987e-33	7.3874e-32	63.9022
chr1:3587744	1.50451	2.36189	15.0319	6.00027e-33	7.38787e-32	63.9022
chr11:8594892	-2.15634	2.01927	-15.0319	6.00079e-33	7.3885e-32	63.9021
chr17:2524425	1.6361	2.09317	15.0319	6.00089e-33	7.38862e-32	63.902
chr6:116229405	1.99012	0.847744	15.0319	6.00162e-33	7.38949e-32	63.9019
chr22:36503832	1.59073	2.4189	15.0318	6.0027e-33	7.39082e-32	63.9017
chr5:139150795	-2.01817	2.0036	-15.0318	6.00275e-33	7.39086e-32	63.9017
chr5:172897855	2.46439	0.127195	15.0318	6.00316e-33	7.39135e-32	63.9017
chr11:110076927	1.81293	-2.78317	15.0318	6.00319e-33	7.39138e-32	63.9017
chr15:66416909	-2.4278	0.33622	-15.0318	6.00394e-33	7.39229e-32	63.9015
chr16:66115559	1.69598	2.49189	15.0318	6.00451e-33	7.39298e-32	63.9014
chr22:50283057	3.20451	-1.49201	15.0318	6.00499e-33	7.39355e-32	63.9014
chr1:27349545	2.05427	-3.19445	15.0318	6.00522e-33	7.39382e-32	63.9013
chr17:69417744	1.83366	-2.37439	15.0318	6.00569e-33	7.39439e-32	63.9012
chr1:8221568	1.62293	1.94049	15.0318	6.00587e-33	7.3946e-32	63.9012
chr5:73298053	2.56622	-2.44323	15.0317	6.00647e-33	7.39533e-32	63.9011
chr20:44031548	1.52341	2.75378	15.0317	6.00652e-33	7.39538e-32	63.9011
chr10:101139563	2.7389	-2.64823	15.0317	6.0075e-33	7.39656e-32	63.9009
chr3:128492282	-2.02159	-1.71311	-15.0317	6.00826e-33	7.39749e-32	63.9008
chr14:105466784	3.03817	0.430549	15.0317	6.00829e-33	7.39751e-32	63.9008
chr7:1012376	-3.00829	1.94146	-15.0317	6.00858e-33	7.39786e-32	63.9008
chr10:131998054	3.0739	-1.86012	15.0317	6.00904e-33	7.39841e-32	63.9007
chr9:83218835	2.74171	-1.78524	15.0317	6.00943e-33	7.39887e-32	63.9006
chr11:2721385	1.84317	1.86293	15.0317	6.00979e-33	7.3993e-32	63.9006
chr14:23376514	1.73268	1.8378	15.0316	6.01002e-33	7.39958e-32	63.9005
chr3:50364714	2.32549	-2.5025	15.0316	6.011e-33	7.40077e-32	63.9004
chr10:89646042	2.54634	-0.957561	15.0316	6.01106e-33	7.40083e-32	63.9004
chr12:109111321	1.86585	-2.4528	15.0316	6.01131e-33	7.40113e-32	63.9003
chr20:38128558	1.56744	1.81848	15.0316	6.01135e-33	7.40117e-32	63.9003
chr5:168748306	-1.7328	0.418598	-15.0316	6.01227e-33	7.40229e-32	63.9002
chr10:80158812	1.50598	-3.91921	15.0316	6.01268e-33	7.40276e-32	63.9001
chr3:134375393	2.82293	-2.47976	15.0316	6.01268e-33	7.40276e-32	63.9001
chr17:7586912	2.34841	-0.73189	15.0316	6.01306e-33	7.40321e-32	63.9
chr13:30154014	2.81585	-1.75402	15.0316	6.01363e-33	7.4039e-32	63.8999
chr10:77639399	-1.81988	2.38299	-15.0315	6.01513e-33	7.40574e-32	63.8997
chr5:1113103	-1.91512	-1.90378	-15.0315	6.01545e-33	7.40612e-32	63.8996
chr19:2525434	2.97744	-1.46165	15.0315	6.01621e-33	7.40705e-32	63.8995
chr11:71119073	-1.69085	1.87506	-15.0315	6.01675e-33	7.40769e-32	63.8994
chr1:168227461	-2.16049	0.214268	-15.0314	6.01778e-33	7.40895e-32	63.8992
chr9:88971294	-2.00329	2.28372	-15.0314	6.01803e-33	7.40924e-32	63.8992
chr7:157857797	-2.55183	1.16579	-15.0314	6.01821e-33	7.40946e-32	63.8992
chr16:84045633	-1.83488	0.603415	-15.0314	6.01938e-33	7.41088e-32	63.899
chr11:68948171	-1.90537	0.132073	-15.0314	6.02003e-33	7.41166e-32	63.8989
chr14:101073284	1.75293	-2.93634	15.0314	6.02092e-33	7.41275e-32	63.8987
chr1:184480373	1.70659	1.08061	15.0314	6.02095e-33	7.41278e-32	63.8987
chr13:20702607	-1.74756	-2.16915	-15.0314	6.02128e-33	7.41317e-32	63.8987
chr1:212289895	-1.49524	0.9375	-15.0313	6.02191e-33	7.41393e-32	63.8986
chr1:156122602	2.95134	-2.29262	15.0313	6.02205e-33	7.41409e-32	63.8985
chr14:36654683	2.44122	-1.81756	15.0313	6.02244e-33	7.41456e-32	63.8985
chr17:64321323	1.3578	-3.24841	15.0313	6.02266e-33	7.41482e-32	63.8984
chr11:61008242	1.92585	-2.04256	15.0313	6.02367e-33	7.41604e-32	63.8983
chr4:2932151	-2.06951	1.54707	-15.0313	6.02379e-33	7.41618e-32	63.8982
chr16:87703225	-3.10549	1.46835	-15.0313	6.0243e-33	7.41679e-32	63.8982
chr1:3674725	2.9739	-1.3578	15.0313	6.02455e-33	7.41709e-32	63.8981
chr3:52779636	1.30098	1.81598	15.0313	6.02481e-33	7.4174e-32	63.8981
chr11:3989501	2.60671	-1.62884	15.0313	6.02525e-33	7.41792e-32	63.898
chr1:3821803	1.76671	1.02104	15.0312	6.02565e-33	7.4184e-32	63.8979
chr6:168574727	1.46988	1.64604	15.0312	6.02644e-33	7.41936e-32	63.8978
chr1:161193499	1.27488	0.951585	15.0312	6.02683e-33	7.41982e-32	63.8977
chr19:47743029	2.92488	-1.98256	15.0312	6.02685e-33	7.41984e-32	63.8977
chr1:247105188	1.53427	1.87555	15.0312	6.02757e-33	7.42072e-32	63.8976
chr8:37702940	-1.71683	2.775	-15.0312	6.02868e-33	7.42207e-32	63.8974
chr2:128900281	1.32866	2.24348	15.0312	6.02878e-33	7.42218e-32	63.8974
chr3:149388416	2.95439	-1.32598	15.0311	6.02941e-33	7.42294e-32	63.8973
chr16:88523910	-1.7122	1.05232	-15.0311	6.031e-33	7.42488e-32	63.897
chr8:48469841	1.64439	2.90915	15.0311	6.03106e-33	7.42495e-32	63.897
chr12:64782771	-1.85659	1.01659	-15.0311	6.0318e-33	7.42584e-32	63.8969
chr11:120137624	-2.30902	2.18098	-15.0311	6.0322e-33	7.42633e-32	63.8968
chr9:133357331	2.22256	-2.50457	15.0311	6.03313e-33	7.42745e-32	63.8967
chr21:46325766	1.56976	-0.818049	15.031	6.03335e-33	7.42772e-32	63.8967
chr11:31804785	3.07488	-1.3589	15.031	6.03351e-33	7.4279e-32	63.8966
chr6:113859848	2.22659	-3.2472	15.031	6.03368e-33	7.42809e-32	63.8966
chr1:156908267	-2.79122	1.57817	-15.031	6.03386e-33	7.4283e-32	63.8966
chr1:155967777	-2.11537	0.111341	-15.031	6.03406e-33	7.42854e-32	63.8965
chr14:99245584	2.11146	-2.64951	15.031	6.0341e-33	7.42857e-32	63.8965
chr1:51989417	1.415	1.74799	15.031	6.03491e-33	7.42956e-32	63.8964
chr1:155325465	2.59524	-2.54494	15.031	6.0358e-33	7.43064e-32	63.8963
chr6:42788666	2.11634	0.121951	15.0309	6.03858e-33	7.43404e-32	63.8958
chr19:6744232	2.97561	-1.60561	15.0309	6.03956e-33	7.43523e-32	63.8956
chr15:66565863	2.86317	-1.24183	15.0309	6.03966e-33	7.43535e-32	63.8956
chr8:22689831	2.14585	-2.6728	15.0309	6.03981e-33	7.43552e-32	63.8956
chr6:130577384	-2.55073	1.14366	-15.0309	6.04053e-33	7.4364e-32	63.8955
chr14:24332130	1.62488	-0.213537	15.0308	6.04121e-33	7.43722e-32	63.8954
chr12:48185443	2.38683	-2.35098	15.0308	6.04124e-33	7.43724e-32	63.8954
chr3:172638120	2.72341	-1.14122	15.0308	6.04281e-33	7.43916e-32	63.8951
chr19:5839518	-2.99256	1.3147	-15.0308	6.04379e-33	7.44036e-32	63.8949
chr11:125166451	2.16915	-2.36433	15.0308	6.04409e-33	7.44071e-32	63.8949
chr3:186974041	-2.9089	2.21872	-15.0308	6.04429e-33	7.44094e-32	63.8948
chr14:104688161	3.35537	-2.28256	15.0308	6.04464e-33	7.44137e-32	63.8948
chr6:146990504	3.2878	-1.39207	15.0307	6.04497e-33	7.44176e-32	63.8947
chr10:132336519	1.44524	0.602012	15.0307	6.0452e-33	7.44203e-32	63.8947
chr12:124994727	-1.54	-3.04366	-15.0307	6.04551e-33	7.44239e-32	63.8946
chr3:129058518	-2.46146	-0.0493902	-15.0307	6.04668e-33	7.44382e-32	63.8945
chr6:42961144	2.36695	-2.79067	15.0307	6.04669e-33	7.44382e-32	63.8945
chr12:111077304	2.58646	0.0618902	15.0307	6.04864e-33	7.4462e-32	63.8941
chr7:1537296	3.05012	-2.23957	15.0306	6.04906e-33	7.44672e-32	63.8941
chr6:158707304	3.10793	-1.88543	15.0306	6.04941e-33	7.44713e-32	63.894
chr6:73560570	2.47427	-1.24665	15.0306	6.04955e-33	7.44728e-32	63.894
chr1:226310337	1.36927	0.311951	15.0306	6.04997e-33	7.44779e-32	63.8939
chr17:28406502	1.77841	-2.94311	15.0306	6.05039e-33	7.4483e-32	63.8938
chr10:4383977	1.96061	-2.24152	15.0306	6.05093e-33	7.44895e-32	63.8937
chr2:239522845	1.55561	1.82585	15.0306	6.05158e-33	7.44974e-32	63.8936
chr22:20021647	1.66402	-3.85348	15.0306	6.05188e-33	7.4501e-32	63.8936
chr12:132328034	-1.89146	-1.47244	-15.0306	6.05198e-33	7.4502e-32	63.8936
chr11:850973	2.49537	-0.840732	15.0306	6.05215e-33	7.4504e-32	63.8935
chr8:41250001	2.07951	-1.74512	15.0306	6.05224e-33	7.45049e-32	63.8935
chr6:48111178	-2.26524	-1.07079	-15.0306	6.05234e-33	7.45061e-32	63.8935
chr1:24120188	2.54598	-2.17238	15.0306	6.05243e-33	7.4507e-32	63.8935
chr5:17147749	1.44256	1.96628	15.0305	6.05304e-33	7.45143e-32	63.8934
chr7:1474818	-1.485	3.36848	-15.0305	6.05388e-33	7.45246e-32	63.8933
chr16:11494648	1.50622	2.32421	15.0305	6.05391e-33	7.45248e-32	63.8933
chr19:12657068	2.25549	1.06994	15.0305	6.055e-33	7.45382e-32	63.8931
chr10:89532644	-2.72305	1.23945	-15.0305	6.05511e-33	7.45394e-32	63.8931
chr17:7650391	1.81061	-2.33482	15.0305	6.05645e-33	7.45557e-32	63.8928
chr1:116376557	2.61939	-2.32323	15.0304	6.0566e-33	7.45575e-32	63.8928
chr1:14929721	3.23805	-1.965	15.0304	6.05667e-33	7.45582e-32	63.8928
chr1:31626798	2.34927	-0.607073	15.0304	6.05939e-33	7.45914e-32	63.8924
chr9:72874381	1.47415	2.18549	15.0304	6.05939e-33	7.45914e-32	63.8924
chr6:100469539	-1.82805	-0.986829	-15.0304	6.05956e-33	7.45933e-32	63.8923
chr2:233965409	1.42951	1.98988	15.0304	6.05958e-33	7.45935e-32	63.8923
chr17:40022432	-1.70305	2.84226	-15.0304	6.05961e-33	7.45937e-32	63.8923
chr7:56079681	-2.34427	1.32335	-15.0304	6.0597e-33	7.45946e-32	63.8923
chr13:113300139	-1.80805	0.903293	-15.0303	6.06069e-33	7.46067e-32	63.8921
chr2:186695344	-2.18866	0.310915	-15.0303	6.06085e-33	7.46086e-32	63.8921
chr16:84829340	2.17378	-2.07543	15.0303	6.06163e-33	7.4618e-32	63.892
chr17:18382841	1.50524	0.613963	15.0303	6.062e-33	7.46225e-32	63.8919
chr13:40961870	2.27585	-0.690854	15.0303	6.06243e-33	7.46275e-32	63.8919
chr16:3950568	-3.18402	1.07091	-15.0303	6.06244e-33	7.46275e-32	63.8919
chr19:45396578	-2.87402	1.23396	-15.0303	6.06253e-33	7.46285e-32	63.8918
chr10:133337078	-1.6089	-2.17067	-15.0303	6.06259e-33	7.46291e-32	63.8918
chr11:71299670	2.86976	-1.72732	15.0303	6.06267e-33	7.46301e-32	63.8918
chr1:236393882	-1.76537	2.57061	-15.0303	6.06336e-33	7.46384e-32	63.8917
chr1:183505675	1.83622	1.00445	15.0303	6.06385e-33	7.46442e-32	63.8916
chr13:101450700	2.47098	-2.01256	15.0303	6.0641e-33	7.46472e-32	63.8916
chr5:139659276	2.11524	-2.37896	15.0302	6.06444e-33	7.46513e-32	63.8915
chr1:53310562	1.47134	2.11445	15.0302	6.0645e-33	7.46518e-32	63.8915
chr20:3208664	1.64573	0.124695	15.0302	6.06465e-33	7.46537e-32	63.8915
chr5:176661496	1.52963	1.12201	15.0302	6.06497e-33	7.46574e-32	63.8914
chr14:58646215	1.67878	1.15537	15.0302	6.06576e-33	7.4667e-32	63.8913
chr4:850496	-2.35159	1.2347	-15.0302	6.06751e-33	7.46885e-32	63.891
chr16:87704263	-1.83537	1.41317	-15.0302	6.06773e-33	7.4691e-32	63.891
chr1:243313477	-1.6522	2.20024	-15.0301	6.06857e-33	7.47012e-32	63.8908
chr12:1592923	3.01037	-2.47396	15.0301	6.06947e-33	7.47122e-32	63.8907
chr4:10530140	-2.38915	0.360915	-15.0301	6.06976e-33	7.47156e-32	63.8906
chr12:12927721	2.67134	-1.34067	15.0301	6.07003e-33	7.47187e-32	63.8906
chr13:113035038	1.92293	-0.339024	15.03	6.07298e-33	7.47549e-32	63.8901
chr17:4178084	-2.79402	1.53982	-15.03	6.07367e-33	7.47633e-32	63.89
chr17:12731107	1.71159	-3.19933	15.03	6.07389e-33	7.47658e-32	63.89
chr10:76112402	2.71122	-2.19	15.03	6.07394e-33	7.47664e-32	63.89
chr8:60413688	2.28329	-2.46994	15.03	6.07446e-33	7.47727e-32	63.8899
chr17:41919619	2.59415	-2.83622	15.0299	6.07624e-33	7.47944e-32	63.8896
chr8:124017691	1.69	1.57878	15.0299	6.07654e-33	7.4798e-32	63.8895
chr10:1152977	1.8022	2.15561	15.0299	6.07759e-33	7.48108e-32	63.8894
chr7:43536291	2.41159	-0.501768	15.0299	6.07769e-33	7.48118e-32	63.8893
chr10:63719346	1.73366	1.4861	15.0299	6.07809e-33	7.48167e-32	63.8893
chr18:10453932	2.7761	-2	15.0299	6.07834e-33	7.48196e-32	63.8892
chr10:101284722	2.18488	-1.96402	15.0299	6.0784e-33	7.48203e-32	63.8892
chr1:204149712	3.38902	-1.49573	15.0299	6.07852e-33	7.48216e-32	63.8892
chr17:38456054	2.46707	-1.40805	15.0299	6.07865e-33	7.48231e-32	63.8892
chrX:619328	-2.60732	-1.65988	-15.0299	6.07879e-33	7.48246e-32	63.8892
chr2:134206656	-1.97634	2.27329	-15.0299	6.07887e-33	7.48255e-32	63.8891
chr22:17199625	3.09951	-1.84744	15.0299	6.07953e-33	7.48335e-32	63.889
chr11:1760030	-2.82915	0.943476	-15.0299	6.07997e-33	7.48388e-32	63.889
chr2:43313704	-1.99634	2.28866	-15.0298	6.08056e-33	7.48459e-32	63.8889
chr11:66857959	-2.47963	1.74665	-15.0298	6.08061e-33	7.48464e-32	63.8889
chr12:123034610	-2.41659	2.09756	-15.0298	6.08209e-33	7.48644e-32	63.8886
chr4:68245845	1.9378	1.5211	15.0298	6.08344e-33	7.48809e-32	63.8884
chr4:150257053	2.32012	-0.350183	15.0298	6.08345e-33	7.48809e-32	63.8884
chr3:156751634	2.17854	-2.74561	15.0297	6.08428e-33	7.48911e-32	63.8883
chr15:94856567	1.82451	1.54518	15.0297	6.08482e-33	7.48975e-32	63.8882
chr8:58146397	-1.76951	2.56756	-15.0297	6.08504e-33	7.49002e-32	63.8881
chr6:157552780	1.77512	0.742683	15.0297	6.08535e-33	7.49037e-32	63.8881
chr11:71339348	-1.74305	1.79567	-15.0297	6.08675e-33	7.49208e-32	63.8879
chr1:45341125	1.47524	-3.63006	15.0297	6.08676e-33	7.49208e-32	63.8878
chr12:121798316	3.13183	-2.26299	15.0297	6.08685e-33	7.49219e-32	63.8878
chr8:64372449	1.73439	-2.28866	15.0297	6.08736e-33	7.49279e-32	63.8878
chr12:112381299	1.7328	-3.12201	15.0297	6.08736e-33	7.49279e-32	63.8878
chr7:65982635	1.97793	-0.839573	15.0297	6.08775e-33	7.49325e-32	63.8877
chr10:93459067	3.36463	-1.81927	15.0296	6.08951e-33	7.4954e-32	63.8874
chr1:5508646	1.72561	1.12402	15.0296	6.09084e-33	7.49703e-32	63.8872
chr10:5454394	-1.75061	2.6014	-15.0296	6.0911e-33	7.49734e-32	63.8871
chr20:23097011	-3.18512	1.45963	-15.0296	6.09113e-33	7.49736e-32	63.8871
chr1:43348816	2.65134	-2.50835	15.0295	6.09185e-33	7.49824e-32	63.887
chr2:5981435	1.88415	-1.9889	15.0295	6.09243e-33	7.49893e-32	63.8869
chr11:134346433	-1.83915	1.53091	-15.0295	6.0925e-33	7.49901e-32	63.8869
chr15:72289607	1.80378	1.41165	15.0295	6.09276e-33	7.49931e-32	63.8869
chr2:120887847	-2.87902	0.962317	-15.0295	6.09456e-33	7.50152e-32	63.8866
chr2:26974631	1.69085	1.12774	15.0295	6.09492e-33	7.50194e-32	63.8865
chr15:22981198	1.84476	-2.81421	15.0295	6.095e-33	7.50203e-32	63.8865
chr17:17732032	-1.76537	1.8322	-15.0295	6.09534e-33	7.50244e-32	63.8864
chr20:21707434	2.32305	-1.8536	15.0295	6.0957e-33	7.50287e-32	63.8864
chr10:13346582	2.24415	-1.9328	15.0294	6.09625e-33	7.50353e-32	63.8863
chr12:10968804	1.71902	2.23341	15.0294	6.09666e-33	7.50402e-32	63.8862
chr22:45923857	2.4322	0.117683	15.0294	6.09687e-33	7.50426e-32	63.8862
chr2:218280330	1.52183	2.18494	15.0294	6.09699e-33	7.5044e-32	63.8862
chr5:81068160	-1.87732	2.81598	-15.0294	6.09722e-33	7.50467e-32	63.8861
chr20:63191549	-2.9139	0.587805	-15.0294	6.09753e-33	7.50504e-32	63.8861
chr8:73285943	2.85927	-0.766463	15.0294	6.09824e-33	7.5059e-32	63.886
chr22:46613393	1.61963	1.64226	15.0294	6.09912e-33	7.50697e-32	63.8858
chr17:46822071	-1.94378	-1.95811	-15.0294	6.09953e-33	7.50747e-32	63.8858
chr19:7550254	-1.35402	2.64482	-15.0293	6.10049e-33	7.50863e-32	63.8856
chr2:160391294	2.53341	-2.06646	15.0293	6.10068e-33	7.50885e-32	63.8856
chr22:41909614	1.20463	-0.854756	15.0293	6.101e-33	7.50923e-32	63.8855
chr3:9317230	2.35902	-0.429146	15.0293	6.10142e-33	7.50974e-32	63.8854
chr8:1764630	1.57305	-3.13396	15.0293	6.1015e-33	7.50982e-32	63.8854
chr4:8388392	1.46098	2.69061	15.0293	6.1029e-33	7.51154e-32	63.8852
chr17:79833042	1.84232	-2.24945	15.0293	6.1033e-33	7.51201e-32	63.8851
chr17:17863121	-1.84927	2.2428	-15.0292	6.10409e-33	7.51297e-32	63.885
chr17:38454870	2.79451	-2.62006	15.0292	6.10442e-33	7.51336e-32	63.885
chr9:6932042	2.83841	-1.97591	15.0292	6.10516e-33	7.51425e-32	63.8848
chr3:103926789	-2.97805	0.807317	-15.0292	6.10595e-33	7.51522e-32	63.8847
chr8:67522828	1.57744	2.26213	15.0292	6.10632e-33	7.51566e-32	63.8846
chr6:33081005	3.19329	-2.23518	15.0292	6.10648e-33	7.51584e-32	63.8846
chr12:132393616	1.6428	1.02872	15.0292	6.10667e-33	7.51607e-32	63.8846
chr6:41700961	1.6978	0.653049	15.0292	6.10696e-33	7.51641e-32	63.8845
chr11:46461918	-2.29951	1.27939	-15.0292	6.10718e-33	7.51667e-32	63.8845
chr11:95150232	2.38073	-1.74829	15.0292	6.10737e-33	7.51689e-32	63.8845
chr11:46379979	2.61768	-1.5675	15.0291	6.10815e-33	7.51783e-32	63.8843
chr7:1008615	1.66098	1.93073	15.0291	6.10901e-33	7.51888e-32	63.8842
chr12:10998923	-1.79646	2.81116	-15.0291	6.10938e-33	7.51932e-32	63.8841
chr3:184415166	-1.98122	2.5428	-15.0291	6.10947e-33	7.51941e-32	63.8841
chr3:180200226	-3.01061	0.828476	-15.0291	6.10995e-33	7.51999e-32	63.884
chr9:126482946	2.29659	-1.35793	15.0291	6.11025e-33	7.52035e-32	63.884
chr17:7560056	-2.02756	0.285244	-15.0291	6.11074e-33	7.52094e-32	63.8839
chr9:33441065	2.71256	-0.7775	15.0291	6.11092e-33	7.52115e-32	63.8839
chr13:114024668	-1.695	2.92104	-15.029	6.11199e-33	7.52245e-32	63.8837
chr17:38349205	1.36	-3.49402	15.029	6.11368e-33	7.52451e-32	63.8834
chr8:93068530	-2.92256	1.15604	-15.029	6.11405e-33	7.52496e-32	63.8834
chr19:7224471	-3.01854	1.02549	-15.029	6.11478e-33	7.52585e-32	63.8833
chr11:3166040	1.54244	0.518049	15.029	6.11486e-33	7.52593e-32	63.8832
chr2:439283	2.76232	-1.73165	15.029	6.11524e-33	7.52638e-32	63.8832
chr10:20950171	-2.11841	1.83982	-15.0289	6.11616e-33	7.5275e-32	63.883
chr2:144183975	-2.02744	2.16457	-15.0289	6.1162e-33	7.52754e-32	63.883
chr12:52309034	1.50695	-0.0634756	15.0289	6.11693e-33	7.52843e-32	63.8829
chr5:3325438	1.94988	0.119695	15.0289	6.11757e-33	7.52919e-32	63.8828
chr1:220895579	2.84476	-1.9603	15.0289	6.11789e-33	7.52958e-32	63.8828
chr11:47409888	3.18427	-1.82945	15.0289	6.11861e-33	7.53045e-32	63.8826
chr16:77790145	2.25854	-1.55866	15.0288	6.11983e-33	7.53194e-32	63.8824
chr19:37941177	-2.25134	1.39238	-15.0288	6.12126e-33	7.53369e-32	63.8822
chr22:38415147	1.45159	2.12323	15.0288	6.12187e-33	7.53442e-32	63.8821
chr9:127021798	2.25061	0.630061	15.0288	6.12264e-33	7.53536e-32	63.882
chr5:96228618	-2.24085	1.82774	-15.0287	6.12477e-33	7.53797e-32	63.8816
chr10:101094430	1.55768	0.914573	15.0287	6.12545e-33	7.5388e-32	63.8815
chr2:85936697	1.95439	1.62732	15.0287	6.12628e-33	7.5398e-32	63.8814
chr8:120089448	1.90476	-2.12177	15.0287	6.1265e-33	7.54005e-32	63.8813
chr12:644149	-2.88305	1.66091	-15.0287	6.12669e-33	7.54028e-32	63.8813
chrX:153516844	1.75598	-0.260305	15.0287	6.12692e-33	7.54055e-32	63.8813
chr10:103451276	1.73207	-3.3175	15.0286	6.12823e-33	7.54215e-32	63.8811
chr16:66409384	2.87439	-1.50439	15.0286	6.12859e-33	7.54258e-32	63.881
chr16:88304358	2.36939	-2.4025	15.0286	6.1288e-33	7.54282e-32	63.881
chr10:34759725	-2.3772	1.42506	-15.0286	6.12954e-33	7.54371e-32	63.8808
chr13:113090023	2.52646	-1.46665	15.0286	6.13036e-33	7.54472e-32	63.8807
chrX:119694828	1.53073	-0.020122	15.0286	6.13104e-33	7.54554e-32	63.8806
chr20:37522786	3.3522	-1.66463	15.0286	6.13114e-33	7.54565e-32	63.8806
chr16:1157092	-2.31768	1.77896	-15.0285	6.13242e-33	7.5472e-32	63.8804
chr9:137612353	2.26488	-3.24951	15.0285	6.13253e-33	7.54733e-32	63.8804
chr7:29808625	-2.01573	0.0265244	-15.0285	6.13435e-33	7.54955e-32	63.8801
chr11:3050038	1.65073	-0.0134146	15.0285	6.1347e-33	7.54997e-32	63.88
chr1:19765736	2.69293	-1.10622	15.0284	6.13588e-33	7.55141e-32	63.8798
chr17:82920214	1.76695	2.3097	15.0284	6.13613e-33	7.55171e-32	63.8798
chr14:51095999	1.68585	-1.9111	15.0284	6.13713e-33	7.55291e-32	63.8796
chr4:2300824	-2.28329	1.59067	-15.0284	6.13713e-33	7.55291e-32	63.8796
chr16:89920720	-1.57817	2.46018	-15.0284	6.13776e-33	7.55367e-32	63.8795
chr10:114405021	1.64488	-2.7772	15.0284	6.13815e-33	7.55415e-32	63.8794
chr19:47541720	2.11829	-2.25098	15.0284	6.13919e-33	7.55541e-32	63.8793
chr5:141737594	1.6511	-2.14713	15.0283	6.1394e-33	7.55565e-32	63.8792
chr13:99258340	-2.65195	1.07573	-15.0283	6.14069e-33	7.55722e-32	63.879
chr11:129644436	1.83976	0.305488	15.0283	6.14094e-33	7.55752e-32	63.879
chr2:96500823	1.62707	-1.39805	15.0283	6.14135e-33	7.55801e-32	63.8789
chr2:20669756	2.85024	-1.37098	15.0283	6.14259e-33	7.55953e-32	63.8787
chr19:13706276	1.59061	1.63177	15.0283	6.14302e-33	7.56004e-32	63.8787
chr7:27108522	3.36232	-2.17567	15.0282	6.14328e-33	7.56035e-32	63.8786
chr5:1131261	-2.89829	1.05073	-15.0282	6.14464e-33	7.56201e-32	63.8784
chr12:12840850	1.50195	2.78183	15.0282	6.14471e-33	7.56208e-32	63.8784
chr11:72821885	2.6289	-2.47506	15.0282	6.1458e-33	7.5634e-32	63.8782
chr16:2516827	-2.80476	0.940061	-15.0282	6.14607e-33	7.56373e-32	63.8782
chr6:11241867	3.26707	-1.70024	15.0282	6.14624e-33	7.56392e-32	63.8781
chr10:43323246	1.69415	-2.03951	15.0282	6.14665e-33	7.56442e-32	63.8781
chr2:219491515	-2.4772	0.841402	-15.0282	6.14686e-33	7.56466e-32	63.878
chr3:105797955	-1.56817	0.620061	-15.0281	6.14736e-33	7.56526e-32	63.8779
chr15:41815340	1.5222	2.54659	15.0281	6.14753e-33	7.56546e-32	63.8779
chr10:67883926	1.31463	0.440366	15.0281	6.14788e-33	7.56588e-32	63.8779
chr15:55290935	1.44976	1.19244	15.0281	6.1485e-33	7.56663e-32	63.8778
chr17:41676034	-2.06085	1.45177	-15.0281	6.14954e-33	7.5679e-32	63.8776
chr22:43129365	2.25537	-2.0922	15.0281	6.14957e-33	7.56792e-32	63.8776
chr7:1568140	-2.23854	1.39878	-15.0281	6.14965e-33	7.568e-32	63.8776
chr22:46627253	-2.41341	1.1539	-15.0281	6.14986e-33	7.56825e-32	63.8775
chr10:117684357	1.72415	2.22463	15.0281	6.15008e-33	7.5685e-32	63.8775
chr7:2524035	2.62598	-2.37909	15.0281	6.15051e-33	7.56902e-32	63.8774
chr22:20151146	1.66793	2.21604	15.0281	6.15078e-33	7.56933e-32	63.8774
chrX:154049767	2.15073	-0.612073	15.0281	6.15105e-33	7.56966e-32	63.8773
chr6:82248339	2.16463	-3.16671	15.028	6.1516e-33	7.57032e-32	63.8773
chr13:19818342	2.67341	-2.3089	15.028	6.15212e-33	7.57094e-32	63.8772
chr11:103326431	1.72573	1.75287	15.028	6.15248e-33	7.57138e-32	63.8771
chr8:66126942	2.97976	-2.02268	15.028	6.15249e-33	7.57138e-32	63.8771
chr12:120759844	-2.65683	0.301707	-15.028	6.15309e-33	7.5721e-32	63.877
chr4:140296633	3.10768	-1.99055	15.028	6.15347e-33	7.57256e-32	63.877
chr22:18000001	2.50037	-2.34274	15.028	6.15355e-33	7.57264e-32	63.8769
chr2:202099794	2.84939	-1.04067	15.028	6.15357e-33	7.57264e-32	63.8769
chr10:103649417	-2.25744	1.31689	-15.028	6.15358e-33	7.57264e-32	63.8769
chr16:67156044	1.71732	-1.9978	15.028	6.15432e-33	7.57355e-32	63.8768
chr18:22347154	2.08293	-2.46146	15.028	6.15451e-33	7.57377e-32	63.8768
chr6:36777041	2.44512	-1.34183	15.028	6.15464e-33	7.57391e-32	63.8768
chr6:28954427	1.54463	-1.94585	15.028	6.15472e-33	7.574e-32	63.8768
chr4:7381539	1.65134	-1.80165	15.028	6.15492e-33	7.57423e-32	63.8767
chr1:202010349	2.56744	-2.25262	15.0279	6.15588e-33	7.5754e-32	63.8766
chr20:63891165	-2.56183	1.4225	-15.0279	6.15593e-33	7.57545e-32	63.8766
chr9:136821476	2.47756	-2.84829	15.0279	6.15596e-33	7.57546e-32	63.8766
chr8:141211364	-2.17171	0.19561	-15.0279	6.15616e-33	7.57571e-32	63.8765
chr9:130894055	-2.49427	0.220427	-15.0279	6.15772e-33	7.5776e-32	63.8763
chr1:81453347	-2.5739	1.55793	-15.0279	6.158e-33	7.57794e-32	63.8762
chr16:3939402	1.64598	-2.65567	15.0279	6.15817e-33	7.57814e-32	63.8762
chr6:38177577	3.115	-1.7236	15.0279	6.15858e-33	7.57863e-32	63.8761
chr3:197937075	-2.7928	1.71884	-15.0279	6.15883e-33	7.57892e-32	63.8761
chr3:131033632	-1.79317	-1.83244	-15.0279	6.15887e-33	7.57896e-32	63.8761
chr12:6620390	2.05476	-2.80018	15.0278	6.15914e-33	7.57928e-32	63.876
chr10:133377911	1.76183	-1.40213	15.0278	6.16182e-33	7.58256e-32	63.8756
chr20:59933663	1.74159	-1.50494	15.0278	6.16204e-33	7.58282e-32	63.8756
chr10:79220384	2.47134	-1.41591	15.0278	6.16253e-33	7.58341e-32	63.8755
chr7:128855147	-1.93659	2.16	-15.0278	6.16267e-33	7.58357e-32	63.8755
chr8:39949081	1.81037	2.06384	15.0278	6.16287e-33	7.58379e-32	63.8754
chr1:84020397	2.19561	-2.54585	15.0277	6.16339e-33	7.58443e-32	63.8753
chr12:105085000	1.645	0.95311	15.0277	6.16484e-33	7.58619e-32	63.8751
chr1:50415298	2.56012	-1.20311	15.0277	6.165e-33	7.58638e-32	63.8751
chr15:26866484	1.65671	-1.50604	15.0277	6.16513e-33	7.58653e-32	63.8751
chr3:46354051	3.08537	-1.63927	15.0277	6.16525e-33	7.58667e-32	63.875
chr18:79399296	2.54927	-1.4611	15.0277	6.16584e-33	7.58737e-32	63.8749
chr15:73926245	2.31756	-2.71305	15.0277	6.16602e-33	7.58758e-32	63.8749
chr6:6546187	2.31927	-2.29805	15.0277	6.16637e-33	7.588e-32	63.8749
chr2:101985570	2.12293	1.6222	15.0277	6.16676e-33	7.58846e-32	63.8748
chr16:1019368	-3.00732	0.907195	-15.0276	6.16711e-33	7.58889e-32	63.8747
chr19:2273180	-1.79524	-0.890427	-15.0276	6.16742e-33	7.58925e-32	63.8747
chr6:108117345	2.39195	-2.36488	15.0276	6.16789e-33	7.58982e-32	63.8746
chr12:89862996	-1.77195	-2.09902	-15.0276	6.16798e-33	7.58991e-32	63.8746
chr1:8241753	-2.25793	0.0337195	-15.0276	6.16849e-33	7.59053e-32	63.8745
chr22:37803982	2.1672	-2.44067	15.0276	6.16902e-33	7.59117e-32	63.8744
chr8:143928476	-2.38976	-0.153659	-15.0276	6.16969e-33	7.59198e-32	63.8743
chr17:16470403	-2.07573	1.87421	-15.0276	6.17016e-33	7.59254e-32	63.8742
chr4:56441711	-1.44695	1.88848	-15.0276	6.17042e-33	7.59285e-32	63.8742
chr17:55263700	3.17976	-1.35134	15.0276	6.17049e-33	7.59292e-32	63.8742
chr7:127693773	-1.93476	2.59299	-15.0276	6.17095e-33	7.59348e-32	63.8741
chr12:3465909	1.40024	2.555	15.0275	6.17199e-33	7.59474e-32	63.874
chr1:179812955	1.25646	1.13957	15.0275	6.17242e-33	7.59526e-32	63.8739
chr1:1291808	2.41268	-1.33866	15.0275	6.17345e-33	7.59651e-32	63.8737
chr6:28490473	1.40549	-2.91152	15.0275	6.17355e-33	7.59662e-32	63.8737
chr12:66882897	1.48976	1.75573	15.0275	6.17375e-33	7.59685e-32	63.8737
chr11:64630320	2.24049	-2.22817	15.0275	6.17381e-33	7.59692e-32	63.8737
chr1:43008132	2.83817	-1.87238	15.0275	6.17469e-33	7.59798e-32	63.8735
chr1:203220538	1.47341	2.18732	15.0275	6.17477e-33	7.59807e-32	63.8735
chr10:128897992	-2.70659	0.644756	-15.0274	6.17621e-33	7.59983e-32	63.8733
chr17:17958204	2.31744	-2.4947	15.0274	6.17636e-33	7.6e-32	63.8732
chr20:2756238	1.52098	-2.04841	15.0274	6.17764e-33	7.60156e-32	63.873
chr5:2998104	-1.77061	1.62165	-15.0274	6.17793e-33	7.60191e-32	63.873
chr2:201452571	1.71939	-2.62811	15.0273	6.18074e-33	7.60534e-32	63.8725
chr5:149581014	2.425	-2.02616	15.0273	6.18131e-33	7.60604e-32	63.8724
chr6:30719381	1.37183	-1.00945	15.0273	6.18133e-33	7.60605e-32	63.8724
chr10:48594873	2.36988	-1.28299	15.0273	6.18196e-33	7.6068e-32	63.8723
chr10:133029859	-3.23354	0.946768	-15.0272	6.18294e-33	7.608e-32	63.8722
chr12:122081127	-2.06659	-2.13598	-15.0272	6.18404e-33	7.60934e-32	63.872
chr12:92973739	-2.23402	1.43713	-15.0272	6.18541e-33	7.61102e-32	63.8718
chr21:45456615	-1.7589	2.56543	-15.0272	6.18572e-33	7.61138e-32	63.8717
chr2:95288085	-1.65146	2.85841	-15.0272	6.18634e-33	7.61213e-32	63.8716
chr12:124812829	1.55354	2.72201	15.0272	6.18681e-33	7.61269e-32	63.8716
chr19:10514183	3.05695	-2.55957	15.0271	6.18733e-33	7.61332e-32	63.8715
chrX:10048211	2.42805	-0.00426829	15.0271	6.18771e-33	7.61378e-32	63.8714
chr8:144505936	2.60598	-0.582378	15.0271	6.1878e-33	7.61388e-32	63.8714
chr9:134375435	2.67829	-1.34427	15.0271	6.18802e-33	7.61413e-32	63.8714
chr3:143121488	1.4172	-3.06726	15.0271	6.18866e-33	7.6149e-32	63.8713
chr10:86829068	-2.0911	1.83409	-15.0271	6.19021e-33	7.6168e-32	63.871
chr17:9024714	-1.79854	-0.915488	-15.0271	6.19044e-33	7.61706e-32	63.871
chr3:52703593	-2.5789	0.86189	-15.0271	6.19066e-33	7.61733e-32	63.8709
chr13:112899244	1.80537	2.77732	15.0271	6.19069e-33	7.61735e-32	63.8709
chr22:36510951	1.9839	1.72366	15.0271	6.19077e-33	7.61743e-32	63.8709
chr12:132167962	-2.03976	1.63183	-15.0271	6.19082e-33	7.61748e-32	63.8709
chr20:57809808	1.98841	-2.43848	15.027	6.19197e-33	7.61888e-32	63.8707
chr1:24931744	3.1122	-1.82927	15.027	6.192e-33	7.6189e-32	63.8707
chr10:114405196	2.30195	-2.57902	15.027	6.19239e-33	7.61938e-32	63.8707
chr6:9398076	-1.62463	1.78232	-15.027	6.19253e-33	7.61953e-32	63.8706
chr17:50673406	-2.42805	1.06976	-15.027	6.19265e-33	7.61966e-32	63.8706
chr5:2007161	1.48293	2.3028	15.027	6.19364e-33	7.62087e-32	63.8705
chr2:85177985	1.88085	0.80689	15.027	6.19369e-33	7.62091e-32	63.8704
chr15:63263710	1.4122	2.59293	15.027	6.19403e-33	7.62133e-32	63.8704
chr5:138140632	1.53939	1.25762	15.027	6.19472e-33	7.62216e-32	63.8703
chr6:13555391	1.49159	-0.0170122	15.027	6.19486e-33	7.62232e-32	63.8703
chr3:53134639	-2.31927	0.552805	-15.0269	6.19492e-33	7.62238e-32	63.8702
chr19:10872932	1.79963	-3.08287	15.0269	6.19663e-33	7.62447e-32	63.87
chr20:52010815	1.38232	2.64787	15.0269	6.19699e-33	7.62489e-32	63.8699
chr11:394354	3.13366	-1.99195	15.0269	6.19775e-33	7.62582e-32	63.8698
chr6:33431331	-1.73378	-1.76165	-15.0269	6.19818e-33	7.62633e-32	63.8697
chr4:165683074	-2.59085	1.14787	-15.0269	6.19846e-33	7.62667e-32	63.8697
chr4:10462118	1.80171	-1.64366	15.0269	6.19876e-33	7.62703e-32	63.8696
chr4:53987023	-2.11659	2.06024	-15.0268	6.19942e-33	7.62782e-32	63.8695
chr15:59993629	2.60988	-1.28994	15.0268	6.20053e-33	7.62917e-32	63.8693
chr5:931219	3.11854	-1.7089	15.0268	6.20071e-33	7.62938e-32	63.8693
chr4:8176937	1.5261	-1.75049	15.0268	6.20109e-33	7.62984e-32	63.8692
chr14:102508575	2.74829	-1.98988	15.0268	6.20183e-33	7.63073e-32	63.8691
chr1:40303921	2.37061	-0.100549	15.0268	6.20281e-33	7.63192e-32	63.869
chr10:7367814	-2.12927	2.43695	-15.0267	6.20319e-33	7.63238e-32	63.8689
chr10:60422917	-1.74085	2.47579	-15.0267	6.20328e-33	7.63247e-32	63.8689
chr6:157489639	2.85659	-1.4589	15.0267	6.20355e-33	7.6328e-32	63.8689
chr16:11813930	-1.97549	-1.29994	-15.0267	6.20366e-33	7.63291e-32	63.8688
chr20:43945945	-2.82634	1.39463	-15.0267	6.20395e-33	7.63326e-32	63.8688
chr17:57338597	-2.29976	-0.044878	-15.0267	6.20437e-33	7.63376e-32	63.8687
chr8:2561968	1.9972	-2.8286	15.0267	6.20448e-33	7.63389e-32	63.8687
chr8:52278705	1.51927	1.39841	15.0267	6.20449e-33	7.63389e-32	63.8687
chr6:3749483	2.76037	-2.34872	15.0267	6.20492e-33	7.6344e-32	63.8686
chr9:130893696	-2.2578	-0.601098	-15.0267	6.20651e-33	7.63634e-32	63.8684
chr10:131973304	-2.16646	1.4764	-15.0266	6.20708e-33	7.63703e-32	63.8683
chr1:19468794	-1.63476	0.951768	-15.0266	6.20724e-33	7.63721e-32	63.8683
chr4:37889995	2.95732	-1.28415	15.0266	6.20831e-33	7.63851e-32	63.8681
chr3:51706812	1.94037	-2.11616	15.0266	6.2098e-33	7.64033e-32	63.8678
chr18:9643210	2.80866	-1.46896	15.0266	6.2101e-33	7.64069e-32	63.8678
chr19:42279694	2.02805	-2.97963	15.0266	6.21029e-33	7.64091e-32	63.8678
chr13:103883151	1.79073	-3.0811	15.0266	6.21035e-33	7.64097e-32	63.8678
chr5:135400148	-1.73866	-0.828598	-15.0266	6.21056e-33	7.64121e-32	63.8677
chr6:5892579	1.7978	1.68854	15.0265	6.21116e-33	7.64194e-32	63.8676
chr12:113233229	-2.02085	-1.12872	-15.0265	6.21179e-33	7.64271e-32	63.8675
chr17:7349999	2.78463	-2.13512	15.0265	6.21212e-33	7.6431e-32	63.8675
chr9:96219353	1.90085	-2.92921	15.0265	6.21231e-33	7.64331e-32	63.8674
chr5:126470931	3.06817	-1.25738	15.0265	6.2134e-33	7.64464e-32	63.8673
chr1:2541760	3.05695	-1.65494	15.0265	6.21358e-33	7.64485e-32	63.8672
chr11:93538220	-1.91122	2.20134	-15.0265	6.21403e-33	7.64539e-32	63.8672
chr17:38454572	3.2928	-2.36555	15.0265	6.21416e-33	7.64554e-32	63.8671
chr5:178486497	2.56902	-1.66049	15.0264	6.21618e-33	7.648e-32	63.8668
chr5:4116161	-2.38756	1.92829	-15.0264	6.21647e-33	7.64836e-32	63.8668
chr3:52064605	1.51744	1.39445	15.0264	6.21749e-33	7.64959e-32	63.8666
chr1:64433903	1.74012	1.39957	15.0264	6.2176e-33	7.64972e-32	63.8666
chr21:33269202	2.49049	-2.09878	15.0264	6.21802e-33	7.65022e-32	63.8665
chr9:36817578	1.50268	0.0631707	15.0264	6.21812e-33	7.65033e-32	63.8665
chr16:29810503	1.36927	1.19963	15.0264	6.21823e-33	7.65045e-32	63.8665
chr3:78666680	2.44293	-1.86634	15.0264	6.21845e-33	7.6507e-32	63.8665
chr21:44712449	2.47134	-1.94567	15.0264	6.21863e-33	7.65091e-32	63.8664
chr14:91744234	-2.79622	1.00287	-15.0263	6.21919e-33	7.65159e-32	63.8663
chr7:27106683	3.35988	-2.00738	15.0263	6.22071e-33	7.65345e-32	63.8661
chr5:16856763	-1.81463	1.25354	-15.0263	6.22087e-33	7.65363e-32	63.8661
chr12:76880461	2.13927	0.871585	15.0263	6.22127e-33	7.65411e-32	63.866
chr10:94123416	2.82098	-2.13402	15.0263	6.22223e-33	7.65527e-32	63.8658
chr9:74501035	1.75756	-3.18341	15.0262	6.22394e-33	7.65737e-32	63.8656
chr10:133207581	-2.51878	1.67232	-15.0262	6.22538e-33	7.65913e-32	63.8653
chr7:27110718	3.11402	-2.58738	15.0262	6.2256e-33	7.65939e-32	63.8653
chr4:128863598	1.84402	-2.20518	15.0262	6.226e-33	7.65985e-32	63.8652
chr8:80579570	2.64976	-2.46927	15.0262	6.22629e-33	7.6602e-32	63.8652
chr16:598910	-1.78963	3.0297	-15.0262	6.22675e-33	7.66076e-32	63.8651
chr3:129558516	-2.16427	2.31177	-15.0261	6.22756e-33	7.66173e-32	63.865
chr5:88679774	2.85305	-1.2225	15.0261	6.22808e-33	7.66236e-32	63.8649
chr2:222294530	2.36256	-1.63018	15.0261	6.22912e-33	7.66363e-32	63.8647
chr5:1755397	-2.7889	1.28982	-15.0261	6.22988e-33	7.66455e-32	63.8646
chr16:67653669	2.3289	-2.41226	15.0261	6.23068e-33	7.66552e-32	63.8645
chr7:101869541	2.47732	-1.85024	15.026	6.23129e-33	7.66626e-32	63.8644
chr5:150497758	3.37354	-1.9564	15.026	6.23161e-33	7.66664e-32	63.8643
chrX:153516874	1.88207	-0.462256	15.026	6.23165e-33	7.66667e-32	63.8643
chr19:2490902	1.61512	-0.59122	15.026	6.23217e-33	7.6673e-32	63.8643
chr1:22239216	-2.38817	1.05274	-15.026	6.23273e-33	7.66798e-32	63.8642
chr14:93713527	-2.65244	0.854146	-15.026	6.23311e-33	7.66843e-32	63.8641
chr16:3646411	2.44305	-2.52982	15.026	6.23422e-33	7.66978e-32	63.8639
chr5:2465406	-2.87317	0.888537	-15.026	6.23452e-33	7.67014e-32	63.8639
chr1:2392790	1.60939	0.132988	15.026	6.23459e-33	7.67021e-32	63.8639
chr19:2329360	1.61622	-3.28213	15.026	6.23499e-33	7.67069e-32	63.8638
chr11:16897638	-1.61866	2.26067	-15.0259	6.23524e-33	7.67099e-32	63.8638
chr5:135491897	1.73732	-2.89866	15.0259	6.23527e-33	7.67101e-32	63.8638
chr20:59299990	1.74927	-3.05476	15.0259	6.23596e-33	7.67184e-32	63.8636
chr5:14204857	-2.46805	0.48878	-15.0259	6.23664e-33	7.67266e-32	63.8635
chr2:231394802	-2.11122	1.5522	-15.0259	6.23758e-33	7.67381e-32	63.8634
chr8:125547195	3.06146	-1.76488	15.0259	6.23789e-33	7.67417e-32	63.8633
chr15:64687733	-2.12061	2.17896	-15.0259	6.2379e-33	7.67417e-32	63.8633
chr14:101705667	1.65134	-1.66896	15.0259	6.23814e-33	7.67446e-32	63.8633
chr2:164955471	1.58512	-3.14683	15.0258	6.23954e-33	7.67616e-32	63.8631
chr8:26448338	1.40012	-2.97116	15.0258	6.23956e-33	7.67618e-32	63.8631
chr1:214214468	1.67829	-3.1878	15.0258	6.24079e-33	7.67767e-32	63.8629
chr7:2104267	1.67268	-3.19732	15.0258	6.2409e-33	7.6778e-32	63.8629
chr11:64168496	1.30598	-0.618476	15.0258	6.2416e-33	7.67865e-32	63.8627
chr6:44801061	-2.53366	0.966463	-15.0258	6.24173e-33	7.67879e-32	63.8627
chr20:62161755	2.17268	2.89171	15.0258	6.24176e-33	7.67881e-32	63.8627
chr2:26457610	1.60146	2.46659	15.0258	6.24226e-33	7.67941e-32	63.8626
chr20:57224846	-2.35512	1.31402	-15.0258	6.24283e-33	7.68011e-32	63.8625
chr7:98284741	2.53988	-2.6164	15.0258	6.243e-33	7.6803e-32	63.8625
chr4:110193979	1.44646	-3.31921	15.0257	6.24326e-33	7.68061e-32	63.8625
chr17:36878908	-3.02829	1.00512	-15.0257	6.24328e-33	7.68061e-32	63.8625
chr11:128843037	-3.0178	1.12024	-15.0257	6.24389e-33	7.68135e-32	63.8624
chr20:34622150	-1.74305	1.64006	-15.0257	6.24435e-33	7.68191e-32	63.8623
chr11:124756767	3.26378	-1.57287	15.0257	6.24493e-33	7.6826e-32	63.8622
chr2:70108986	2.62573	-1.99518	15.0257	6.24545e-33	7.68324e-32	63.8621
chr9:112175711	2.26085	-2.22189	15.0257	6.24658e-33	7.68461e-32	63.8619
chr2:218879533	1.45146	-1.78402	15.0257	6.24702e-33	7.68513e-32	63.8619
chr16:21651648	-1.90183	2.04787	-15.0256	6.24712e-33	7.68525e-32	63.8619
chr10:104333935	1.85744	1.43726	15.0256	6.24831e-33	7.68669e-32	63.8617
chr19:18667642	1.6178	1.60256	15.0256	6.24992e-33	7.68867e-32	63.8614
chr14:36666694	3.07415	-1.69317	15.0256	6.25008e-33	7.68885e-32	63.8614
chr3:27681025	2.86659	-2.28232	15.0255	6.25131e-33	7.69035e-32	63.8612
chr2:7284539	1.65976	1.49512	15.0255	6.25137e-33	7.69041e-32	63.8612
chr9:121267659	1.91854	-1.04683	15.0255	6.2518e-33	7.69092e-32	63.8611
chr7:5298167	1.42927	1.3611	15.0255	6.25331e-33	7.69276e-32	63.8609
chr21:41360544	1.70476	1.78616	15.0254	6.25678e-33	7.69702e-32	63.8603
chr19:11361720	2.42866	-2.19018	15.0254	6.2578e-33	7.69827e-32	63.8602
chr9:22229098	1.5061	0.862195	15.0254	6.25794e-33	7.69843e-32	63.8601
chr12:112938854	-1.68427	-3.15116	-15.0254	6.25888e-33	7.69955e-32	63.86
chr2:130148470	-1.42439	1.40098	-15.0254	6.25888e-33	7.69955e-32	63.86
chr1:226568783	1.39207	-1.29055	15.0253	6.25944e-33	7.70022e-32	63.8599
chr5:75034917	-1.75012	2.60921	-15.0253	6.26127e-33	7.70247e-32	63.8596
chr16:58405501	-1.36488	-1.6128	-15.0253	6.26129e-33	7.70247e-32	63.8596
chr12:124947179	-1.55402	2.38055	-15.0253	6.26132e-33	7.70249e-32	63.8596
chr13:113560117	2.11073	2.57829	15.0253	6.26153e-33	7.70274e-32	63.8596
chr1:234978595	-2.21329	0.653963	-15.0253	6.26158e-33	7.70278e-32	63.8595
chr1:8875531	1.91976	-0.242805	15.0253	6.26264e-33	7.70408e-32	63.8594
chr19:56638419	1.76744	-0.765427	15.0253	6.26286e-33	7.70433e-32	63.8593
chr8:35278202	1.52061	0.673354	15.0252	6.2634e-33	7.70499e-32	63.8593
chr14:91303766	1.89122	2.66378	15.0252	6.26348e-33	7.70507e-32	63.8592
chr8:1069349	1.81671	1.28152	15.0252	6.26366e-33	7.70528e-32	63.8592
chr1:212413985	2.26244	-3.00988	15.0252	6.26404e-33	7.70573e-32	63.8592
chr16:30474289	2.18317	-1.19549	15.0252	6.2643e-33	7.70604e-32	63.8591
chrX:371522	-1.94305	2.24152	-15.0252	6.26442e-33	7.70617e-32	63.8591
chr2:24399449	1.53402	1.30104	15.0252	6.26519e-33	7.70711e-32	63.859
chr1:115564397	1.71585	-1.85268	15.0252	6.26583e-33	7.70788e-32	63.8589
chr17:948657	2.85427	-1.79835	15.0252	6.26701e-33	7.70932e-32	63.8587
chr10:117545897	2.61073	-2.54707	15.0251	6.26755e-33	7.70997e-32	63.8586
chr5:37841415	-1.78195	-1.49634	-15.0251	6.26779e-33	7.71025e-32	63.8586
chr19:47886857	2.14037	1.38518	15.0251	6.26794e-33	7.71043e-32	63.8585
chr9:130193106	-2.70256	1.13274	-15.0251	6.26851e-33	7.71111e-32	63.8584
chr17:82898952	1.44744	2.42506	15.0251	6.26855e-33	7.71115e-32	63.8584
chr2:240969276	1.415	1.29226	15.0251	6.26865e-33	7.71126e-32	63.8584
chr5:67350444	-2.11378	1.1647	-15.0251	6.2691e-33	7.71179e-32	63.8583
chr3:126781994	3.15451	-1.4836	15.0251	6.2694e-33	7.71215e-32	63.8583
chr6:157954369	2.84244	-1.78354	15.0251	6.27028e-33	7.71322e-32	63.8582
chr13:77508334	2.86232	-1.96274	15.0251	6.27041e-33	7.71336e-32	63.8581
chr19:1822446	-1.74695	1.83579	-15.0251	6.27088e-33	7.71393e-32	63.8581
chr9:128691606	-1.68378	3.04299	-15.025	6.27271e-33	7.71616e-32	63.8578
chr19:6009260	1.55976	1.5589	15.025	6.27271e-33	7.71616e-32	63.8578
chr1:201025845	1.58415	-2.195	15.025	6.27316e-33	7.7167e-32	63.8577
chr10:125162662	2.53439	0.611341	15.025	6.27349e-33	7.71709e-32	63.8576
chr17:48100579	2.47866	-2.98957	15.025	6.27365e-33	7.71727e-32	63.8576
chr15:41730556	-1.85951	1.3289	-15.025	6.27413e-33	7.71785e-32	63.8575
chr6:77926371	1.78756	-1.59939	15.025	6.27474e-33	7.71859e-32	63.8574
chr10:109780604	-2.15512	2.56268	-15.025	6.27525e-33	7.7192e-32	63.8574
chr19:2983596	2.27268	-2.85207	15.0249	6.27617e-33	7.72031e-32	63.8572
chr11:68343122	2.83622	-1.73726	15.0249	6.27673e-33	7.72099e-32	63.8571
chr1:203185216	2.78256	-1.14884	15.0249	6.27729e-33	7.72166e-32	63.857
chr5:1108486	-3.00707	0.997073	-15.0249	6.2773e-33	7.72167e-32	63.857
chr9:109406591	1.67915	0.747256	15.0249	6.2776e-33	7.72202e-32	63.857
chr7:101237738	2.79915	-1.22896	15.0249	6.27776e-33	7.7222e-32	63.857
chr4:187309433	-1.87122	1.8428	-15.0249	6.27781e-33	7.72226e-32	63.857
chr9:97848960	2.35524	-3.05543	15.0249	6.27785e-33	7.72229e-32	63.857
chr8:123616780	-2.57976	0.963171	-15.0249	6.27813e-33	7.72261e-32	63.8569
chr21:44994670	-2.95951	1.28341	-15.0249	6.27859e-33	7.72317e-32	63.8568
chr7:2585697	-1.85305	3.01957	-15.0249	6.27869e-33	7.72328e-32	63.8568
chr10:112849545	-1.69146	2.89524	-15.0249	6.27917e-33	7.72385e-32	63.8567
chr10:132976031	-1.69939	0.119695	-15.0248	6.27953e-33	7.72429e-32	63.8567
chr19:9878217	-2.8278	0.891951	-15.0248	6.28005e-33	7.72491e-32	63.8566
chr3:61564471	1.57829	-3.19915	15.0248	6.28148e-33	7.72666e-32	63.8564
chr2:69139685	-1.78171	2.93171	-15.0248	6.28266e-33	7.7281e-32	63.8562
chr3:11212159	2.66488	-1.42744	15.0248	6.28271e-33	7.72814e-32	63.8562
chr14:53044531	2.10829	2.52646	15.0247	6.28414e-33	7.72988e-32	63.856
chr11:10899836	2.47841	-2.7347	15.0247	6.28512e-33	7.73108e-32	63.8558
chr19:14522078	-1.70439	2.85341	-15.0247	6.28535e-33	7.73135e-32	63.8558
chr17:18185264	2.41171	-1.65195	15.0247	6.28603e-33	7.73217e-32	63.8557
chr11:19903165	1.45171	2.10756	15.0247	6.28607e-33	7.73221e-32	63.8556
chr5:172982814	1.45524	1.84677	15.0247	6.28666e-33	7.73291e-32	63.8556
chr16:48285220	-1.84622	2.52567	-15.0247	6.2873e-33	7.7337e-32	63.8555
chr1:118136624	1.8078	-2.12659	15.0247	6.28731e-33	7.7337e-32	63.8554
chr1:2128892	-2.2078	2.3072	-15.0247	6.28745e-33	7.73385e-32	63.8554
chr17:50062439	2.38659	-2.17	15.0247	6.28751e-33	7.7339e-32	63.8554
chr6:24490271	-1.80659	1.73415	-15.0246	6.28849e-33	7.7351e-32	63.8553
chr1:114781828	1.47927	2.705	15.0246	6.28868e-33	7.73532e-32	63.8552
chr11:13858123	-2.44232	2.11165	-15.0246	6.29009e-33	7.73704e-32	63.855
chr14:91355318	1.64256	1.86982	15.0246	6.29024e-33	7.73722e-32	63.855
chr14:102052855	1.56073	1.4178	15.0246	6.29088e-33	7.73799e-32	63.8549
chr17:63999040	1.6239	-2.72098	15.0245	6.29275e-33	7.74027e-32	63.8546
chr2:212731094	-2.81744	0.864329	-15.0245	6.29306e-33	7.74064e-32	63.8545
chr6:26593004	1.54134	1.19994	15.0245	6.29388e-33	7.74163e-32	63.8544
chr5:173890676	2.74598	-1.55348	15.0245	6.29509e-33	7.74311e-32	63.8542
chr16:54288582	2.24659	-2.09378	15.0244	6.29565e-33	7.74378e-32	63.8541
chr1:90008328	-2.38329	2.08835	-15.0244	6.29767e-33	7.74625e-32	63.8538
chr16:29107660	2.83317	-1.18366	15.0244	6.29829e-33	7.747e-32	63.8537
chr14:95517178	2.39195	-1.86793	15.0244	6.29843e-33	7.74716e-32	63.8537
chr10:20280067	1.55829	2.52537	15.0244	6.29864e-33	7.74741e-32	63.8536
chr1:1305059	1.68183	-3.32226	15.0244	6.29884e-33	7.74764e-32	63.8536
chr2:241818287	-3.04378	1.25116	-15.0243	6.29985e-33	7.74887e-32	63.8535
chr4:2061080	3.00537	-2.13183	15.0243	6.30199e-33	7.75149e-32	63.8531
chr16:67200249	2.17829	-2.05634	15.0243	6.30328e-33	7.75307e-32	63.8529
chr16:50245037	2.30439	-2.81659	15.0242	6.30395e-33	7.75387e-32	63.8528
chr17:50603038	-2.41073	1.27854	-15.0242	6.30455e-33	7.75459e-32	63.8527
chr17:17493043	1.98585	1.68878	15.0242	6.30483e-33	7.75492e-32	63.8527
chr4:142845407	2.37951	-1.77683	15.0242	6.30525e-33	7.75543e-32	63.8526
chr20:38497183	1.49732	2.50598	15.0242	6.30533e-33	7.75551e-32	63.8526
chr9:136946489	1.53427	1.3603	15.0242	6.30542e-33	7.75562e-32	63.8526
chr5:1255341	-2.1689	1.92652	-15.0242	6.30546e-33	7.75565e-32	63.8526
chr11:61484941	1.62646	1.82591	15.0242	6.30731e-33	7.7579e-32	63.8523
chr8:26037660	1.87707	-2.73171	15.0241	6.30997e-33	7.76117e-32	63.8519
chr4:2010149	-1.77037	-2.55811	-15.0241	6.30999e-33	7.76118e-32	63.8519
chr11:725780	-2.02488	-1.98671	-15.0241	6.31039e-33	7.76165e-32	63.8518
chr1:27350005	2.61695	-2.57494	15.0241	6.3106e-33	7.7619e-32	63.8518
chr2:222306758	2.32695	-2.81201	15.0241	6.31167e-33	7.7632e-32	63.8516
chr1:151132496	3.02976	-2.17951	15.0241	6.31175e-33	7.76328e-32	63.8516
chr2:152407494	2.48195	-2.07024	15.024	6.31196e-33	7.76353e-32	63.8515
chr1:226815358	2.49073	-2.23878	15.024	6.31287e-33	7.76463e-32	63.8514
chr12:132605868	1.52768	1.78079	15.024	6.31419e-33	7.76625e-32	63.8512
chr11:118610438	2.77988	-1.66067	15.024	6.31422e-33	7.76627e-32	63.8512
chr13:110869598	2.44159	-0.314207	15.024	6.31441e-33	7.76649e-32	63.8512
chr1:181088374	1.70451	-3.09116	15.024	6.31442e-33	7.76649e-32	63.8511
chr8:15236571	1.52902	-1.25366	15.024	6.31499e-33	7.76718e-32	63.8511
chr2:174012730	1.34939	-3.2003	15.024	6.3155e-33	7.76778e-32	63.851
chr22:24415317	2.24402	0.942256	15.024	6.31566e-33	7.76797e-32	63.851
chr19:1978527	1.96561	2.17049	15.0239	6.317e-33	7.76961e-32	63.8507
chr13:24149361	-2.58451	0.41372	-15.0239	6.31732e-33	7.76998e-32	63.8507
chr13:113065028	1.96817	1.43591	15.0239	6.31762e-33	7.77034e-32	63.8506
chr16:19382718	2.68817	-1.86323	15.0239	6.31792e-33	7.7707e-32	63.8506
chr1:116928629	-1.78098	2.49098	-15.0239	6.31856e-33	7.77147e-32	63.8505
chr1:119713338	2.34646	-2.70787	15.0239	6.31958e-33	7.77271e-32	63.8503
chr1:159829449	-1.59963	-2.1247	-15.0239	6.31962e-33	7.77274e-32	63.8503
chr3:49277583	-1.53244	-0.154146	-15.0239	6.31977e-33	7.77292e-32	63.8503
chr17:76138031	3.22488	-1.5078	15.0238	6.32106e-33	7.77449e-32	63.8501
chr12:131203179	1.63951	1.63646	15.0238	6.32279e-33	7.77661e-32	63.8498
chr9:136720674	2.68293	-1.71146	15.0238	6.32304e-33	7.7769e-32	63.8498
chr1:50977018	2.1489	-2.3475	15.0238	6.32305e-33	7.7769e-32	63.8498
chr19:44808663	1.61585	-2.6939	15.0238	6.32308e-33	7.77692e-32	63.8498
chr12:76876087	-2.59817	1.29274	-15.0238	6.3232e-33	7.77705e-32	63.8498
chr20:61685301	-2.45951	1.12476	-15.0238	6.3239e-33	7.77791e-32	63.8496
chr6:93886201	-2.63256	1.57762	-15.0237	6.32439e-33	7.77848e-32	63.8496
chr16:88186574	1.68854	1.21512	15.0237	6.32509e-33	7.77934e-32	63.8495
chr2:12398187	2.74707	-1.80427	15.0237	6.32549e-33	7.77981e-32	63.8494
chr12:4379568	2.11634	-2.74951	15.0237	6.32627e-33	7.78076e-32	63.8493
chr8:23304665	2.28951	-1.97988	15.0237	6.3263e-33	7.78078e-32	63.8493
chr1:240093793	1.94012	-2.09726	15.0237	6.32644e-33	7.78094e-32	63.8492
chr1:114122995	2.23073	1.20232	15.0237	6.32675e-33	7.78131e-32	63.8492
chr4:147480121	-2.09439	0.572805	-15.0237	6.32755e-33	7.78228e-32	63.8491
chr2:10332101	-2.33195	-0.217317	-15.0237	6.3277e-33	7.78245e-32	63.849
chr7:1555422	2.76561	-2.19256	15.0236	6.32897e-33	7.784e-32	63.8488
chr22:43616815	-2.92646	1.09201	-15.0236	6.32913e-33	7.78418e-32	63.8488
chr10:32210882	1.88476	-1.92994	15.0236	6.3303e-33	7.78561e-32	63.8486
chr5:139677223	-2.85927	1.31573	-15.0236	6.33038e-33	7.78569e-32	63.8486
chr10:77806831	1.94012	1.51457	15.0236	6.33048e-33	7.7858e-32	63.8486
chr4:150583403	3.25183	-1.42238	15.0236	6.33065e-33	7.786e-32	63.8486
chr9:112174303	1.15476	0.709085	15.0236	6.3308e-33	7.78617e-32	63.8486
chr1:75521359	1.78939	0.873354	15.0236	6.33139e-33	7.78688e-32	63.8485
chr12:46826174	1.50829	-1.70244	15.0236	6.33192e-33	7.78751e-32	63.8484
chr2:64338523	1.73415	2.16951	15.0235	6.33237e-33	7.78806e-32	63.8483
chr11:64990353	-2.28305	-0.340549	-15.0235	6.33258e-33	7.7883e-32	63.8483
chr12:44307643	-2.87646	1.22506	-15.0235	6.33278e-33	7.78854e-32	63.8482
chr12:25283290	-2.45256	1.83116	-15.0235	6.33545e-33	7.7918e-32	63.8478
chr13:101452769	1.80695	1.03909	15.0235	6.33557e-33	7.79193e-32	63.8478
chr2:174799807	-1.99683	2.96488	-15.0235	6.33558e-33	7.79194e-32	63.8478
chr14:24264167	2.41732	-2.17049	15.0235	6.33602e-33	7.79246e-32	63.8477
chr16:75236626	1.55829	0.638293	15.0235	6.33605e-33	7.79248e-32	63.8477
chr19:36775736	2.12683	-2.33256	15.0234	6.33668e-33	7.79325e-32	63.8476
chr20:50272267	-2.55756	0.25378	-15.0234	6.33673e-33	7.7933e-32	63.8476
chr1:168766760	2.79659	-1.55195	15.0234	6.33763e-33	7.79439e-32	63.8475
chr14:56811469	2.53012	-2.68067	15.0234	6.33825e-33	7.79514e-32	63.8474
chr11:315982	2.30171	-2.81207	15.0234	6.33852e-33	7.79545e-32	63.8473
chr12:64670109	2.29183	-1.08201	15.0234	6.33907e-33	7.79611e-32	63.8473
chr22:39363850	1.92988	0.131037	15.0234	6.33944e-33	7.79656e-32	63.8472
chr11:94512068	2.59268	-1.43	15.0234	6.33961e-33	7.79675e-32	63.8472
chr7:24153255	-2.10207	2.07591	-15.0233	6.34061e-33	7.79796e-32	63.847
chr12:124389637	1.94524	-1.88848	15.0233	6.34076e-33	7.79814e-32	63.847
chr4:6010740	1.39195	0.87378	15.0233	6.34136e-33	7.79886e-32	63.8469
chr22:48693001	1.86598	1.98323	15.0233	6.34288e-33	7.80072e-32	63.8467
chr5:124661303	2.96159	-1.61884	15.0232	6.3451e-33	7.80343e-32	63.8463
chr4:108169746	2.28805	-1.97134	15.0232	6.34536e-33	7.80375e-32	63.8463
chr10:125028389	-2.89134	1.13201	-15.0232	6.34553e-33	7.80394e-32	63.8462
chr14:22614312	3.02451	-1.63335	15.0232	6.34591e-33	7.80439e-32	63.8462
chr10:1595156	-2.35366	1.94549	-15.0232	6.34651e-33	7.80512e-32	63.8461
chr4:6447292	-1.71744	-0.606037	-15.0232	6.34675e-33	7.8054e-32	63.846
chrX:153516875	1.66134	-0.493963	15.0232	6.34689e-33	7.80555e-32	63.846
chr11:47853400	1.63	-0.0213415	15.0232	6.34703e-33	7.80571e-32	63.846
chr7:33243018	1.56134	-0.0993293	15.0232	6.34802e-33	7.80692e-32	63.8458
chr17:9025186	-2.30768	0.425183	-15.0232	6.34839e-33	7.80736e-32	63.8458
chr1:7471765	1.84988	2.11677	15.0232	6.34846e-33	7.80743e-32	63.8458
chr17:8015862	2.06439	-0.944878	15.0232	6.34865e-33	7.80765e-32	63.8457
chr2:112644987	1.49561	-1.84159	15.0231	6.34975e-33	7.80899e-32	63.8456
chr9:69811519	-2.23195	0.411951	-15.0231	6.35061e-33	7.81003e-32	63.8454
chr11:45080657	-2.09768	-0.136402	-15.0231	6.35085e-33	7.81032e-32	63.8454
chr12:6952220	-2.40854	0.855488	-15.0231	6.35125e-33	7.81079e-32	63.8453
chr16:4610379	1.55902	2.20939	15.0231	6.35272e-33	7.81259e-32	63.8451
chr2:172132768	-1.76854	2.12915	-15.023	6.35277e-33	7.81263e-32	63.8451
chr16:75483069	-1.68427	2.36604	-15.023	6.35303e-33	7.81294e-32	63.8451
chr3:44581368	2.12744	-0.856402	15.023	6.35374e-33	7.8138e-32	63.8449
chr17:72446550	-1.92244	1.19439	-15.023	6.35377e-33	7.81383e-32	63.8449
chr11:72951416	-2.96207	1.63287	-15.023	6.35446e-33	7.81466e-32	63.8448
chr19:2774428	-1.85268	1.37134	-15.023	6.35502e-33	7.81534e-32	63.8447
chr10:91709872	-2.86598	1.31384	-15.023	6.35685e-33	7.81757e-32	63.8445
chr7:157682841	1.83134	-2.06287	15.0229	6.35755e-33	7.81842e-32	63.8443
chr1:202133218	-2.05268	0.438902	-15.0229	6.3577e-33	7.81859e-32	63.8443
chr11:73660864	2.06463	-1.39427	15.0229	6.35772e-33	7.81861e-32	63.8443
chr12:109259047	-2.4478	1.53537	-15.0229	6.35779e-33	7.81868e-32	63.8443
chr3:195103313	1.83268	2.5222	15.0229	6.35829e-33	7.81927e-32	63.8442
chr8:38924572	2.68524	-2.21213	15.0229	6.35887e-33	7.81997e-32	63.8441
chr5:179816641	2.06524	-2.09628	15.0229	6.35888e-33	7.81997e-32	63.8441
chr15:93221919	1.69476	-0.494085	15.0229	6.35895e-33	7.82004e-32	63.8441
chr7:101134441	-1.72829	1.7222	-15.0229	6.3601e-33	7.82145e-32	63.8439
chr11:69250092	3.02037	-1.8225	15.0229	6.36067e-33	7.82213e-32	63.8439
chr9:136514668	1.60756	2.405	15.0229	6.3607e-33	7.82216e-32	63.8438
chr16:18153027	-2.20732	1.5739	-15.0228	6.36168e-33	7.82334e-32	63.8437
chr7:155214844	3.09341	-1.86085	15.0228	6.36212e-33	7.82387e-32	63.8436
chr11:113391902	-1.81037	0.263841	-15.0228	6.36319e-33	7.82518e-32	63.8435
chr8:142237831	1.39232	1.74311	15.0228	6.36321e-33	7.82518e-32	63.8435
chr16:4801255	-1.30439	-0.191951	-15.0228	6.36338e-33	7.82538e-32	63.8434
chr15:68310608	2.41537	-2.36829	15.0228	6.36377e-33	7.82584e-32	63.8434
chr2:73266272	1.42329	2.11628	15.0228	6.36476e-33	7.82705e-32	63.8432
chr12:113404775	2.15061	1.49811	15.0227	6.36591e-33	7.82845e-32	63.843
chr1:199271887	-1.90329	2.57787	-15.0227	6.36593e-33	7.82846e-32	63.843
chr3:55474421	2.1039	-1.88854	15.0227	6.36725e-33	7.83007e-32	63.8428
chr19:45396356	-2.38646	2.16067	-15.0227	6.36795e-33	7.83092e-32	63.8427
chr1:236905732	-2.48537	1.55756	-15.0227	6.36837e-33	7.83142e-32	63.8426
chr3:124781301	1.56634	0.0139024	15.0227	6.36842e-33	7.83147e-32	63.8426
chr21:44552958	1.42183	1.75835	15.0227	6.3687e-33	7.8318e-32	63.8426
chr5:135489455	1.97171	-3.13488	15.0226	6.37026e-33	7.8337e-32	63.8423
chr12:80594721	-1.97878	1.16293	-15.0226	6.37102e-33	7.83463e-32	63.8422
chr11:17828422	1.38244	2.21854	15.0226	6.37289e-33	7.83691e-32	63.8419
chr1:54585791	1.99073	2.20427	15.0225	6.37372e-33	7.83792e-32	63.8418
chr15:96422232	-1.58402	1.89677	-15.0225	6.37488e-33	7.83932e-32	63.8416
chr2:206876329	3.01659	-2.03146	15.0225	6.37513e-33	7.83963e-32	63.8416
chr14:90454576	2.58817	-0.982744	15.0225	6.37516e-33	7.83965e-32	63.8416
chr11:77136258	1.75902	0.294024	15.0225	6.37558e-33	7.84015e-32	63.8415
chr11:31820406	2.68146	-2.34817	15.0225	6.37589e-33	7.84052e-32	63.8415
chr8:26576434	2.75207	-2.24799	15.0225	6.37597e-33	7.8406e-32	63.8415
chr19:58368367	2.335	-0.0487195	15.0225	6.37637e-33	7.84107e-32	63.8414
chr10:513502	-1.44537	2.55024	-15.0225	6.37688e-33	7.84169e-32	63.8413
chr17:38885714	1.61329	1.50811	15.0224	6.37857e-33	7.84376e-32	63.841
chr2:105294937	2.00817	-2.6636	15.0224	6.37859e-33	7.84377e-32	63.841
chr2:130187534	1.52207	1.35018	15.0224	6.37882e-33	7.84403e-32	63.841
chr1:38083833	1.55622	0.775549	15.0224	6.38018e-33	7.8457e-32	63.8408
chr12:130838500	2.41671	-2.57335	15.0224	6.38062e-33	7.84621e-32	63.8407
chr11:114958073	1.52963	1.46665	15.0224	6.38131e-33	7.84705e-32	63.8406
chr16:88534957	1.99	-2.81073	15.0223	6.38183e-33	7.84769e-32	63.8405
chr8:21914928	-1.57232	1.39713	-15.0223	6.38223e-33	7.84816e-32	63.8405
chr3:169077107	1.44866	1.08421	15.0223	6.38282e-33	7.84887e-32	63.8404
chr11:46237274	1.72768	-3.13201	15.0223	6.38394e-33	7.85024e-32	63.8402
chr14:28781705	2.71463	-0.813171	15.0223	6.38409e-33	7.85041e-32	63.8402
chr16:89586503	1.47671	0.957012	15.0222	6.38591e-33	7.85262e-32	63.8399
chr11:75606167	-1.63317	2.7789	-15.0222	6.38653e-33	7.85338e-32	63.8398
chr5:135230655	-2.70573	0.762012	-15.0222	6.387e-33	7.85394e-32	63.8397
chr1:31690496	1.51378	1.1714	15.0222	6.38805e-33	7.85522e-32	63.8396
chr17:38451872	1.9278	-2.83695	15.0222	6.3886e-33	7.85588e-32	63.8395
chr16:87207854	2.48488	-2.13756	15.0222	6.38877e-33	7.85608e-32	63.8394
chr17:78166054	2.21329	1.34299	15.0222	6.38925e-33	7.85665e-32	63.8394
chr6:108175209	2.53695	-0.997988	15.0222	6.38963e-33	7.8571e-32	63.8393
chr16:66270415	1.89268	-1.53378	15.0222	6.38964e-33	7.85711e-32	63.8393
chr8:122861907	-2.02537	2.43598	-15.0221	6.39036e-33	7.85797e-32	63.8392
chr4:38868146	3.02049	-2.31195	15.0221	6.39045e-33	7.85807e-32	63.8392
chr7:97026898	-1.85171	-1.82976	-15.0221	6.3905e-33	7.85812e-32	63.8392
chr17:7590864	3.03073	-1.79817	15.0221	6.39178e-33	7.85969e-32	63.839
chr15:93109544	1.93329	-3.08701	15.0221	6.39218e-33	7.86016e-32	63.8389
chr11:65607453	3.32317	-2.47293	15.0221	6.39267e-33	7.86075e-32	63.8388
chr9:137030887	-3.38902	1.83805	-15.0221	6.39338e-33	7.86159e-32	63.8387
chr5:149735507	-1.82512	2.01963	-15.0221	6.39338e-33	7.86159e-32	63.8387
chr4:69831680	-2.6878	1.32598	-15.022	6.39398e-33	7.86231e-32	63.8386
chr11:78595825	1.63915	2.00762	15.022	6.39403e-33	7.86237e-32	63.8386
chr11:101721495	-2.80744	1.23945	-15.022	6.39405e-33	7.86237e-32	63.8386
chr5:3326582	-1.55927	1.26793	-15.022	6.39618e-33	7.86498e-32	63.8383
chr11:14969866	1.87098	-1.97317	15.022	6.39705e-33	7.86603e-32	63.8382
chr14:55241044	2.26207	-2.26518	15.022	6.39741e-33	7.86646e-32	63.8381
chr19:49415164	1.48427	1.70262	15.022	6.39773e-33	7.86684e-32	63.838
chr11:62547995	3.31427	-2.1825	15.022	6.3978e-33	7.86692e-32	63.838
chr3:46881577	1.79451	-3.11104	15.0219	6.39804e-33	7.8672e-32	63.838
chr3:196143416	2.9478	-2.00756	15.0219	6.39809e-33	7.86724e-32	63.838
chr9:133119761	2.95159	-1.24165	15.0219	6.39845e-33	7.86767e-32	63.8379
chr5:51378340	2.74037	-1.15823	15.0219	6.39848e-33	7.8677e-32	63.8379
chr1:44723195	-2.29256	0.111768	-15.0219	6.3985e-33	7.8677e-32	63.8379
chrX:136169008	1.78598	0.715671	15.0219	6.39929e-33	7.86866e-32	63.8378
chr16:1019391	-2.775	0.0925	-15.0219	6.39993e-33	7.86944e-32	63.8377
chr1:236141040	1.58683	-1.19732	15.0219	6.40109e-33	7.87085e-32	63.8375
chr17:42122574	2.83951	-2.15927	15.0219	6.40176e-33	7.87166e-32	63.8374
chr2:83104395	1.82427	1.67677	15.0218	6.40215e-33	7.87213e-32	63.8374
chr2:206823234	1.57915	1.09933	15.0218	6.40247e-33	7.87251e-32	63.8373
chr20:58467387	1.7772	-1.92604	15.0218	6.40257e-33	7.87261e-32	63.8373
chr19:40611223	-2.48793	1.43201	-15.0218	6.40298e-33	7.8731e-32	63.8372
chr8:80579146	1.62402	-2.72445	15.0218	6.40368e-33	7.87395e-32	63.8371
chr2:8158833	1.50622	2.19226	15.0218	6.40515e-33	7.87574e-32	63.8369
chr2:121804596	-1.92037	-1.27518	-15.0218	6.40604e-33	7.87683e-32	63.8368
chr14:23300255	-1.93963	2.69872	-15.0217	6.40847e-33	7.87979e-32	63.8364
chr11:2410253	2.6489	-0.0755488	15.0217	6.40872e-33	7.88009e-32	63.8363
chr11:75794073	-1.86732	2.4928	-15.0217	6.40937e-33	7.88088e-32	63.8362
chr16:2966518	1.7028	-0.719451	15.0217	6.40982e-33	7.88142e-32	63.8362
chr1:81550656	3.13232	-1.34872	15.0216	6.41139e-33	7.88334e-32	63.8359
chr6:155116575	1.76146	2.30037	15.0216	6.41274e-33	7.88498e-32	63.8357
chr7:1810567	-2.10878	1.29866	-15.0216	6.41381e-33	7.88628e-32	63.8355
chr12:572219	1.77476	2.33762	15.0216	6.41424e-33	7.8868e-32	63.8355
chr16:4370958	1.69268	0.515854	15.0215	6.41551e-33	7.88835e-32	63.8353
chr16:4011625	-1.61061	2.15201	-15.0215	6.41629e-33	7.88929e-32	63.8352
chr7:1027544	2.38902	-3.15951	15.0215	6.41678e-33	7.88988e-32	63.8351
chr19:33798736	2.97256	-1.69018	15.0215	6.41702e-33	7.89017e-32	63.835
chr16:88744803	1.87159	2.20884	15.0215	6.41711e-33	7.89026e-32	63.835
chr11:122101035	-1.80476	-1.95445	-15.0215	6.41717e-33	7.89032e-32	63.835
chr1:231683957	-2.90244	1.0972	-15.0215	6.41823e-33	7.89161e-32	63.8349
chr13:114162202	-2.68085	0.491402	-15.0215	6.41842e-33	7.89183e-32	63.8348
chr17:16483371	1.41134	2.31884	15.0214	6.41879e-33	7.89227e-32	63.8348
chr1:10211899	2.59073	-2.79829	15.0214	6.4188e-33	7.89227e-32	63.8348
chr20:14997433	1.65134	2.19921	15.0214	6.41888e-33	7.89235e-32	63.8347
chr5:136028422	2.31963	-2.18945	15.0214	6.41956e-33	7.89317e-32	63.8346
chr8:1163111	-2.11634	1.03683	-15.0214	6.41973e-33	7.89337e-32	63.8346
chr15:40280294	2.64415	-1.48573	15.0214	6.42013e-33	7.89384e-32	63.8346
chr11:2266163	-2.90183	0.0228659	-15.0214	6.42074e-33	7.89458e-32	63.8345
chr13:101876074	-2.58512	0.473293	-15.0214	6.42225e-33	7.89643e-32	63.8342
chr8:126567331	1.46902	2.43012	15.0213	6.42313e-33	7.89749e-32	63.8341
chr13:21326376	2.26732	-3.37061	15.0213	6.424e-33	7.89855e-32	63.834
chr10:76112399	2.33207	-2.60445	15.0213	6.42418e-33	7.89875e-32	63.8339
chr7:47380595	3.13098	-1.75476	15.0213	6.42426e-33	7.89884e-32	63.8339
chr6:25593594	-2.35159	1.22177	-15.0213	6.42443e-33	7.89903e-32	63.8339
chr21:38913467	2.74341	-2.1928	15.0213	6.42452e-33	7.89913e-32	63.8339
chr14:105478748	1.69341	-1.80695	15.0213	6.42501e-33	7.89971e-32	63.8338
chrX:25206930	1.35232	-2.7264	15.0213	6.42537e-33	7.90014e-32	63.8337
chr1:153547392	3.1411	-1.47872	15.0213	6.42674e-33	7.90182e-32	63.8335
chr8:38710741	1.44683	2.555	15.0213	6.42692e-33	7.90203e-32	63.8335
chr12:108833524	3.11878	-1.93354	15.0212	6.42733e-33	7.90252e-32	63.8334
chr4:1958580	1.47732	2.87793	15.0212	6.42788e-33	7.90318e-32	63.8333
chr1:10755604	-2.27439	0.999756	-15.0212	6.42801e-33	7.90332e-32	63.8333
chr10:112915790	3.09268	-1.56768	15.0212	6.42822e-33	7.90357e-32	63.8333
chr13:28137131	-1.75415	-0.670122	-15.0212	6.42974e-33	7.90543e-32	63.8331
chr14:101587777	-2.91183	1.11067	-15.0212	6.42981e-33	7.90549e-32	63.8331
chr7:130140846	2.01427	-0.486646	15.0212	6.43009e-33	7.90582e-32	63.833
chr17:7383834	1.41415	-1.18878	15.0212	6.43021e-33	7.90596e-32	63.833
chr6:153624399	1.48988	2.38677	15.0212	6.43025e-33	7.906e-32	63.833
chr7:100868211	2.44915	-2.47018	15.0211	6.4316e-33	7.90764e-32	63.8328
chr11:9759862	1.54354	-3.30409	15.0211	6.43174e-33	7.9078e-32	63.8327
chr11:1233115	-2.41927	0.885976	-15.0211	6.43216e-33	7.90829e-32	63.8327
chr7:30912088	2.4489	2.19396	15.0211	6.43272e-33	7.90898e-32	63.8326
chr15:78909624	1.32402	-0.905671	15.0211	6.43377e-33	7.91026e-32	63.8324
chr21:39184519	1.43634	-3.33207	15.0211	6.43442e-33	7.91104e-32	63.8323
chr16:74724872	1.36854	1.98073	15.0211	6.43512e-33	7.91189e-32	63.8322
chr17:81126204	1.945	0.579207	15.021	6.43532e-33	7.91212e-32	63.8322
chr6:151004423	-2.69366	0.797195	-15.021	6.43629e-33	7.91329e-32	63.832
chr14:97025853	1.82012	-2.15091	15.021	6.43668e-33	7.91376e-32	63.832
chr2:74504198	2.51451	-0.174695	15.021	6.43876e-33	7.9163e-32	63.8317
chr14:103705328	2.2222	-1.80854	15.0209	6.43959e-33	7.91731e-32	63.8315
chr22:47048880	-1.76915	1.98872	-15.0209	6.44041e-33	7.9183e-32	63.8314
chr5:157672217	1.58256	1.92189	15.0209	6.4405e-33	7.9184e-32	63.8314
chr10:132879738	1.64756	0.00390244	15.0209	6.44086e-33	7.91883e-32	63.8313
chr2:208112208	3.13415	-1.6828	15.0209	6.44096e-33	7.91893e-32	63.8313
chr5:149183510	1.82915	0.355061	15.0209	6.44135e-33	7.9194e-32	63.8313
chr14:75578970	1.7722	-3.17317	15.0209	6.44261e-33	7.92094e-32	63.8311
chr7:1940710	-2.96561	1.01451	-15.0209	6.44263e-33	7.92095e-32	63.8311
chr9:136994800	1.5472	-3.81494	15.0208	6.4439e-33	7.9225e-32	63.8309
chr19:41331213	2.63341	-1.07159	15.0208	6.44405e-33	7.92267e-32	63.8308
chr2:241271403	2.17866	-1.21933	15.0208	6.44538e-33	7.92429e-32	63.8306
chr5:142314308	1.61098	1.895	15.0208	6.44627e-33	7.92536e-32	63.8305
chr6:143755408	-1.80878	-0.572195	-15.0208	6.44655e-33	7.9257e-32	63.8305
chr15:96324885	1.9961	-1.89585	15.0208	6.44665e-33	7.9258e-32	63.8304
chr1:2493249	1.44646	2.10165	15.0208	6.44671e-33	7.92587e-32	63.8304
chr19:49588836	1.64073	2.44915	15.0208	6.44675e-33	7.9259e-32	63.8304
chr20:62063781	3.20976	-1.62366	15.0208	6.4468e-33	7.92596e-32	63.8304
chr14:105056735	1.8422	2.725	15.0208	6.44695e-33	7.92612e-32	63.8304
chr20:59939442	1.42463	-0.898659	15.0207	6.44782e-33	7.92717e-32	63.8303
chr16:3037957	-1.80939	2.07384	-15.0207	6.44807e-33	7.92748e-32	63.8302
chr11:65607608	3.34988	-2.29774	15.0207	6.44901e-33	7.92861e-32	63.8301
chr5:53819947	1.31146	1.70122	15.0207	6.45105e-33	7.93111e-32	63.8298
chr1:19949263	1.87671	-0.600427	15.0207	6.45137e-33	7.93149e-32	63.8297
chr5:177496026	1.64061	1.30335	15.0207	6.45139e-33	7.9315e-32	63.8297
chr21:36701802	2.36902	-2.62427	15.0207	6.45144e-33	7.93155e-32	63.8297
chr5:172748628	3.17122	-2.24902	15.0207	6.45178e-33	7.93195e-32	63.8296
chr12:12908895	1.57756	2.14732	15.0206	6.4527e-33	7.93306e-32	63.8295
chr2:136400059	-2.16524	1.15652	-15.0206	6.45478e-33	7.93561e-32	63.8292
chr14:46841209	-1.82146	2.60244	-15.0206	6.45581e-33	7.93686e-32	63.829
chr21:29100217	-2.52293	-0.136951	-15.0205	6.45668e-33	7.93792e-32	63.8289
chr8:143950612	1.36988	2.57543	15.0205	6.45698e-33	7.93827e-32	63.8288
chr22:49962957	2.82244	-2.13341	15.0205	6.45764e-33	7.93907e-32	63.8287
chr4:80183354	2.425	-2.3236	15.0205	6.45838e-33	7.93996e-32	63.8286
chr3:184238337	-2.02866	0.472988	-15.0205	6.45918e-33	7.94093e-32	63.8285
chr17:17810055	2.87085	-2.1864	15.0204	6.46255e-33	7.94507e-32	63.828
chr7:129532127	1.65402	2.44335	15.0204	6.46316e-33	7.9458e-32	63.8279
chr5:170390713	1.61268	2.34841	15.0204	6.46337e-33	7.94605e-32	63.8278
chr1:44813613	2.08512	-2.06305	15.0204	6.4635e-33	7.94618e-32	63.8278
chr9:96022581	2.17488	-2.68415	15.0204	6.46353e-33	7.94621e-32	63.8278
chr11:31819784	2.98244	-0.830244	15.0204	6.46396e-33	7.94673e-32	63.8278
chr1:151133301	2.31366	-2.73354	15.0203	6.46493e-33	7.9479e-32	63.8276
chr22:46061254	2.72463	-1.2522	15.0203	6.46498e-33	7.94795e-32	63.8276
chr19:5104325	-2.34195	1.7272	-15.0203	6.46587e-33	7.94903e-32	63.8275
chr9:95449960	-2.48646	1.27213	-15.0203	6.46625e-33	7.94948e-32	63.8274
chr2:9801947	3.23524	-1.90506	15.0203	6.46713e-33	7.95054e-32	63.8273
chr4:3324199	1.79317	1.31195	15.0203	6.46733e-33	7.95079e-32	63.8272
chr12:30200852	1.84646	-2.12238	15.0203	6.46774e-33	7.95127e-32	63.8272
chr14:104736543	-2.235	0.997378	-15.0202	6.46865e-33	7.95238e-32	63.827
chr16:68276191	-2.3378	0.39939	-15.0202	6.46959e-33	7.95352e-32	63.8269
chr7:149774341	2.76793	-1.72555	15.0202	6.46983e-33	7.9538e-32	63.8268
chr2:19359227	2.24402	-2.5997	15.0202	6.47163e-33	7.956e-32	63.8266
chr17:83078454	2.08793	-2.09409	15.0201	6.47311e-33	7.95781e-32	63.8263
chr10:86402906	1.96073	-2.04268	15.0201	6.47466e-33	7.95969e-32	63.8261
chr9:1046219	2.45402	-1.8053	15.0201	6.47601e-33	7.96134e-32	63.8259
chr9:21966494	-1.61	-1.74671	-15.0201	6.47619e-33	7.96154e-32	63.8259
chr12:132768787	-1.82305	-1.43226	-15.02	6.47757e-33	7.96323e-32	63.8257
chr12:57727471	3.34707	-2.32098	15.02	6.47763e-33	7.96329e-32	63.8256
chr12:111047114	1.84805	1.12634	15.02	6.47764e-33	7.96329e-32	63.8256
chr10:11870357	2.57195	-2.22256	15.02	6.47771e-33	7.96336e-32	63.8256
chr5:154691499	1.77732	-2.69756	15.02	6.48e-33	7.96616e-32	63.8253
chr3:62377403	2.73049	-2.01537	15.0199	6.48163e-33	7.96815e-32	63.825
chr10:95289853	2.34598	-2.5203	15.0199	6.48227e-33	7.96892e-32	63.8249
chr11:8081912	2.9939	-1.83976	15.0199	6.48303e-33	7.96984e-32	63.8248
chr2:95389153	1.6072	-3.24165	15.0199	6.4832e-33	7.97004e-32	63.8248
chr16:405001	1.68329	2.33079	15.0199	6.48349e-33	7.97038e-32	63.8247
chr19:3058482	-1.67415	3.12049	-15.0199	6.48356e-33	7.97046e-32	63.8247
chr1:178486694	1.89317	-1.31659	15.0199	6.48385e-33	7.97079e-32	63.8247
chr2:216880998	-3.22268	0.919634	-15.0199	6.48386e-33	7.97079e-32	63.8247
chr2:176490893	3.06195	-1.56537	15.0199	6.48426e-33	7.97127e-32	63.8246
chr10:7174183	1.45976	2.45427	15.0199	6.48453e-33	7.97159e-32	63.8246
chr3:194867519	-2.34232	-0.159207	-15.0199	6.48505e-33	7.97221e-32	63.8245
chr1:6386034	2.9972	-1.79543	15.0199	6.48521e-33	7.9724e-32	63.8245
chr6:100467283	-1.88049	-2.40902	-15.0198	6.48551e-33	7.97275e-32	63.8244
chr6:107601197	3.08122	-1.62012	15.0198	6.48609e-33	7.97345e-32	63.8243
chr6:37052234	1.98537	0.622195	15.0198	6.48624e-33	7.97362e-32	63.8243
chr1:204152945	1.56366	1.61805	15.0198	6.48753e-33	7.97519e-32	63.8241
chr8:29071609	2.32476	0.459085	15.0198	6.48775e-33	7.97545e-32	63.8241
chr2:74553803	1.98012	-2.85677	15.0198	6.48881e-33	7.97674e-32	63.8239
chr2:20670331	2.3061	-1.5161	15.0198	6.48912e-33	7.9771e-32	63.8239
chr1:8302325	-2.44427	0.302622	-15.0197	6.49083e-33	7.97919e-32	63.8236
chr2:206721408	2.16878	0.0123171	15.0197	6.49107e-33	7.97948e-32	63.8236
chr9:129887014	2.29366	-3.08988	15.0197	6.49118e-33	7.9796e-32	63.8236
chr15:62666127	2.01695	2.81177	15.0197	6.49173e-33	7.98025e-32	63.8235
chr14:70709285	1.86134	0.996037	15.0197	6.49176e-33	7.98028e-32	63.8235
chr3:139539106	-1.72463	-1.97549	-15.0197	6.49189e-33	7.98043e-32	63.8234
chr2:113053747	-2.22829	1.8022	-15.0197	6.49217e-33	7.98076e-32	63.8234
chr7:158048346	1.41976	-0.257561	15.0197	6.49255e-33	7.98121e-32	63.8233
chr2:65383035	1.9822	-2.55049	15.0197	6.49268e-33	7.98136e-32	63.8233
chr14:20435321	2.91683	-2.11134	15.0197	6.4935e-33	7.98234e-32	63.8232
chr6:10410431	1.58524	-3.0364	15.0196	6.49456e-33	7.98364e-32	63.823
chr19:18622561	1.75476	1.94104	15.0196	6.4949e-33	7.98404e-32	63.823
chr20:1776455	2.31159	-0.0401829	15.0196	6.49549e-33	7.98476e-32	63.8229
chrX:3347428	1.91476	-2.0386	15.0196	6.49638e-33	7.98583e-32	63.8228
chr7:130205938	-1.53902	-1.07146	-15.0196	6.49707e-33	7.98666e-32	63.8226
chr3:46360324	-2.28476	0.633963	-15.0196	6.49722e-33	7.98684e-32	63.8226
chr11:63918408	1.63524	-3.69348	15.0196	6.49746e-33	7.98712e-32	63.8226
chr19:48154194	-1.98207	-0.241159	-15.0196	6.49754e-33	7.98721e-32	63.8226
chr22:41238566	2.03854	-0.094878	15.0195	6.49801e-33	7.98776e-32	63.8225
chr7:1920295	-3.05695	1.26006	-15.0195	6.49813e-33	7.98791e-32	63.8225
chr9:137395857	1.60963	1.21628	15.0195	6.50079e-33	7.99115e-32	63.8221
chr17:15659323	2.84232	-0.761768	15.0195	6.50109e-33	7.99151e-32	63.822
chr11:132132578	-1.68122	2.1689	-15.0194	6.50335e-33	7.99428e-32	63.8217
chr17:79835216	1.63829	1.76707	15.0194	6.50373e-33	7.99473e-32	63.8216
chr5:1110346	-1.8161	2.14012	-15.0194	6.5038e-33	7.99479e-32	63.8216
chr17:3928753	2.03902	1.27622	15.0194	6.50392e-33	7.99493e-32	63.8216
chr6:38876607	-2.93207	1.23518	-15.0194	6.50396e-33	7.99497e-32	63.8216
chr2:72174281	1.47354	-0.277744	15.0194	6.50473e-33	7.99589e-32	63.8215
chr6:47352763	-2.94049	1.73134	-15.0194	6.50535e-33	7.99665e-32	63.8214
chr16:57528676	3.01988	-2.41872	15.0194	6.5058e-33	7.99719e-32	63.8213
chr2:101307778	1.55878	-0.851098	15.0194	6.50592e-33	7.99732e-32	63.8213
chrX:132411872	1.83146	-0.582073	15.0193	6.50629e-33	7.99776e-32	63.8212
chr9:71726138	2.6222	-2.14073	15.0193	6.50634e-33	7.99781e-32	63.8212
chr1:66694449	1.66683	1.7578	15.0193	6.50648e-33	7.99797e-32	63.8212
chr15:78264088	2.83854	-1.02256	15.0193	6.50683e-33	7.99839e-32	63.8211
chr19:4391457	3.09317	-2.34183	15.0193	6.50741e-33	7.99908e-32	63.8211
chr2:104842379	1.91866	-2.75494	15.0193	6.50814e-33	7.99997e-32	63.8209
chr19:47514360	1.33951	-4.06854	15.0193	6.50859e-33	8.00051e-32	63.8209
chr3:195094356	-1.57659	-0.879146	-15.0193	6.50876e-33	8.0007e-32	63.8209
chr8:71842091	2.38049	-2.68963	15.0193	6.5091e-33	8.0011e-32	63.8208
chr1:27615449	3.15085	-2.07506	15.0193	6.50979e-33	8.00194e-32	63.8207
chr9:128428057	1.66134	2.00104	15.0193	6.50994e-33	8.00211e-32	63.8207
chr20:45965509	1.57244	1.17488	15.0193	6.5101e-33	8.00229e-32	63.8206
chr1:1291382	2.61024	-2.26134	15.0192	6.51098e-33	8.00336e-32	63.8205
chr7:151759606	2.16073	-1.83256	15.0192	6.51137e-33	8.00382e-32	63.8205
chr12:11807427	-2.2239	0.18878	-15.0192	6.51164e-33	8.00413e-32	63.8204
chr2:68121102	1.91866	1.5803	15.0192	6.5125e-33	8.00518e-32	63.8203
chr5:57416764	1.40829	1.01805	15.0192	6.51255e-33	8.00523e-32	63.8203
chr3:37182009	2.25415	-2.17622	15.0192	6.51291e-33	8.00565e-32	63.8202
chr2:128260951	2.64695	-2.51799	15.0192	6.51439e-33	8.00747e-32	63.82
chr22:50300416	1.93634	-3.21341	15.0191	6.5155e-33	8.00881e-32	63.8198
chr6:32255653	2.29171	-2.06976	15.0191	6.51599e-33	8.0094e-32	63.8197
chr19:45158977	-2.72256	1.39726	-15.0191	6.51735e-33	8.01106e-32	63.8195
chr12:6961320	3.02122	-2.28134	15.0191	6.51763e-33	8.01139e-32	63.8195
chr2:60539419	-2.87768	1.48835	-15.0191	6.51819e-33	8.01206e-32	63.8194
chr2:161570608	1.80037	-0.539695	15.019	6.52061e-33	8.01502e-32	63.819
chr12:47835106	-2.13878	2.62122	-15.019	6.52064e-33	8.01504e-32	63.819
chr17:77455962	1.90841	0.586159	15.019	6.52162e-33	8.01623e-32	63.8189
chr16:51154805	2.11524	-2.50323	15.019	6.52208e-33	8.01679e-32	63.8188
chr11:123431408	-1.71951	-1.29744	-15.019	6.52232e-33	8.01707e-32	63.8188
chr11:1828312	1.58659	1.82671	15.019	6.52276e-33	8.01759e-32	63.8187
chr12:106645366	-2.16683	1.93634	-15.0189	6.52568e-33	8.02117e-32	63.8183
chr8:73124120	2.43598	-1.3475	15.0189	6.52694e-33	8.0227e-32	63.8181
chr11:83682131	-2.84866	0.592012	-15.0188	6.52756e-33	8.02345e-32	63.818
chr11:102178193	2.73537	-2.32463	15.0188	6.52775e-33	8.02366e-32	63.8179
chr1:180542441	1.99293	-0.773171	15.0188	6.52775e-33	8.02366e-32	63.8179
chr17:79793175	1.90037	-2.67433	15.0188	6.52942e-33	8.0257e-32	63.8177
chr7:1323263	-2.53671	-1.44152	-15.0188	6.5298e-33	8.02615e-32	63.8176
chr20:57672197	-2.81329	1.59311	-15.0188	6.53038e-33	8.02685e-32	63.8175
chr19:1274524	-1.63024	1.50354	-15.0188	6.53054e-33	8.02703e-32	63.8175
chr5:133111177	1.23476	0.254207	15.0188	6.53092e-33	8.02749e-32	63.8175
chr16:88791724	-2.22622	0.872012	-15.0187	6.53157e-33	8.02826e-32	63.8174
chr11:3050051	1.60476	0.520061	15.0187	6.5317e-33	8.02842e-32	63.8173
chr10:101145322	1.65232	0.339817	15.0187	6.53204e-33	8.02882e-32	63.8173
chr14:92324482	1.78341	-2.56171	15.0187	6.53225e-33	8.02906e-32	63.8173
chr6:33315220	2.5311	-2.2903	15.0187	6.53236e-33	8.02918e-32	63.8172
chr7:140641415	1.88439	-2.96012	15.0187	6.53438e-33	8.03165e-32	63.8169
chr2:232988609	2.95293	-1.47427	15.0187	6.53497e-33	8.03236e-32	63.8168
chr14:77026576	3.34634	-2.26085	15.0187	6.53501e-33	8.0324e-32	63.8168
chr19:3574504	1.78183	1.31896	15.0187	6.53547e-33	8.03295e-32	63.8168
chr1:93569114	2.59683	-0.640488	15.0186	6.53571e-33	8.03323e-32	63.8167
chr3:98784315	-2.06085	1.79494	-15.0186	6.53573e-33	8.03324e-32	63.8167
chr9:14994214	-2.31293	0.380976	-15.0186	6.53575e-33	8.03325e-32	63.8167
chr5:131271806	1.76793	1.58518	15.0186	6.53714e-33	8.03495e-32	63.8165
chr11:31824825	2.20354	-2.77128	15.0186	6.5375e-33	8.03537e-32	63.8164
chr15:88987825	-1.64183	-1.45287	-15.0186	6.53781e-33	8.03575e-32	63.8164
chr7:20827466	1.54659	1.66366	15.0186	6.5386e-33	8.03669e-32	63.8163
chr10:129850127	-2.3528	1.42482	-15.0186	6.53921e-33	8.03743e-32	63.8162
chr7:96592537	2.04866	-1.39006	15.0186	6.53986e-33	8.03821e-32	63.8161
chr3:6859799	1.76061	-0.621037	15.0185	6.54073e-33	8.03927e-32	63.816
chr10:101001820	1.86012	-1.84994	15.0185	6.54103e-33	8.03963e-32	63.8159
chr15:74907333	1.88329	-2.93933	15.0185	6.54175e-33	8.04049e-32	63.8158
chr16:84519978	-1.78402	1.27409	-15.0185	6.5419e-33	8.04067e-32	63.8158
chr1:181189811	1.52951	0.782073	15.0185	6.54218e-33	8.04098e-32	63.8157
chr14:24263855	2.5761	-1.69939	15.0185	6.54218e-33	8.04098e-32	63.8157
chr1:94246750	1.52854	-3.37573	15.0185	6.5422e-33	8.041e-32	63.8157
chr5:34564028	-1.95329	2.47726	-15.0185	6.54409e-33	8.0433e-32	63.8154
chr17:59371653	2.93524	-2.15616	15.0184	6.54536e-33	8.04485e-32	63.8152
chr9:71767616	1.87415	-2.8511	15.0184	6.54582e-33	8.04541e-32	63.8152
chr1:2323195	2.64024	1.19732	15.0184	6.54597e-33	8.04557e-32	63.8152
chr17:7841361	2.16085	-2.77433	15.0184	6.54732e-33	8.04722e-32	63.8149
chr14:37602495	1.95988	-1.86677	15.0184	6.54744e-33	8.04735e-32	63.8149
chr6:36314290	2.89305	-1.51201	15.0183	6.54853e-33	8.04868e-32	63.8148
chr3:23672182	1.54805	-3.28195	15.0183	6.54972e-33	8.05012e-32	63.8146
chr17:62818880	1.7928	1.44372	15.0183	6.55042e-33	8.05097e-32	63.8145
chr12:84270650	-1.93634	-0.277805	-15.0183	6.55192e-33	8.05279e-32	63.8142
chr7:127667743	-1.76915	2.46299	-15.0182	6.5527e-33	8.05374e-32	63.8141
chr7:149459530	2.42146	-2.41634	15.0182	6.55338e-33	8.05457e-32	63.814
chr15:42068543	1.4361	1.63049	15.0182	6.55447e-33	8.05589e-32	63.8139
chr12:57726771	2.96268	-2.36244	15.0182	6.55467e-33	8.05612e-32	63.8138
chr12:89350509	-1.51378	-2.92409	-15.0182	6.55478e-33	8.05624e-32	63.8138
chr7:4306559	1.51024	2.23817	15.0182	6.55522e-33	8.05677e-32	63.8137
chrX:46627967	-2.17634	1.37927	-15.0182	6.55585e-33	8.05753e-32	63.8136
chr15:78278381	3.39378	-1.09652	15.0182	6.55602e-33	8.05773e-32	63.8136
chr16:88804929	1.92098	-2.58988	15.0182	6.5568e-33	8.05867e-32	63.8135
chr13:112106725	2.15134	-2.85457	15.0181	6.55713e-33	8.05906e-32	63.8135
chr1:3405547	-2.24207	2.27494	-15.0181	6.55839e-33	8.06059e-32	63.8133
chr22:23400227	2.34756	1.91451	15.0181	6.5584e-33	8.06059e-32	63.8133
chr14:103071805	2.16963	0.240793	15.0181	6.55863e-33	8.06086e-32	63.8132
chr1:37318056	-1.8589	-0.402134	-15.0181	6.55942e-33	8.06182e-32	63.8131
chr1:245711391	-2.02305	2.06152	-15.018	6.56231e-33	8.06536e-32	63.8127
chr18:50282795	-1.48085	2.68726	-15.018	6.56265e-33	8.06576e-32	63.8126
chr12:130916846	-2.33476	0.224817	-15.018	6.56291e-33	8.06607e-32	63.8126
chr12:82650915	2.79354	-1.9847	15.018	6.564e-33	8.06739e-32	63.8124
chr1:61335172	2.09085	-1.10628	15.018	6.56497e-33	8.06857e-32	63.8123
chr19:38596452	2.74098	-1.87634	15.0179	6.56565e-33	8.0694e-32	63.8122
chrX:150844116	2.27037	-0.698841	15.0179	6.56699e-33	8.07103e-32	63.8119
chr9:89442009	2.12317	-1.79915	15.0179	6.56772e-33	8.0719e-32	63.8118
chr5:4557539	1.72793	1.33116	15.0179	6.56789e-33	8.0721e-32	63.8118
chr9:121598815	1.63427	-3.0647	15.0179	6.56816e-33	8.07242e-32	63.8118
chr2:111632694	-1.6578	-1.09	-15.0179	6.56874e-33	8.07311e-32	63.8117
chr3:151899274	1.93829	2.4922	15.0179	6.56889e-33	8.07329e-32	63.8117
chr1:210252448	1.7578	-2.96537	15.0179	6.56916e-33	8.07361e-32	63.8116
chr9:83312272	-2.65939	1.3714	-15.0179	6.56931e-33	8.07378e-32	63.8116
chr17:66304529	2.73061	-0.520305	15.0179	6.56934e-33	8.0738e-32	63.8116
chr17:42153613	1.48207	1.72299	15.0178	6.57097e-33	8.07579e-32	63.8113
chr3:51540026	2.89415	-1.96049	15.0178	6.57155e-33	8.07648e-32	63.8113
chr8:27312194	2.61415	-2.41305	15.0178	6.57169e-33	8.07664e-32	63.8112
chr1:217140635	2.97146	-1.64378	15.0178	6.57291e-33	8.07813e-32	63.811
chr12:123034320	-3.37805	1.68402	-15.0178	6.57297e-33	8.07819e-32	63.811
chr10:124740257	-1.77329	-1.5097	-15.0178	6.57301e-33	8.07822e-32	63.811
chr17:76538959	1.40037	2.51872	15.0178	6.57341e-33	8.07869e-32	63.811
chr12:5375801	-2.95183	0.816402	-15.0178	6.57369e-33	8.07903e-32	63.8109
chr2:70931831	1.58744	-0.796524	15.0177	6.57436e-33	8.07983e-32	63.8108
chr17:49277853	-1.76659	0.754756	-15.0177	6.57438e-33	8.07985e-32	63.8108
chr4:147480650	1.43378	1.26591	15.0177	6.57471e-33	8.08024e-32	63.8108
chr1:33512299	-2.42195	1.19256	-15.0177	6.57476e-33	8.08028e-32	63.8108
chr22:38083301	1.48573	2.9703	15.0177	6.57546e-33	8.08113e-32	63.8107
chr21:41225429	-2.23866	1.74957	-15.0177	6.57563e-33	8.08133e-32	63.8106
chr1:161551073	1.57207	1.95152	15.0177	6.57567e-33	8.08136e-32	63.8106
chr17:49498302	2.43061	-1.7586	15.0177	6.57625e-33	8.08206e-32	63.8105
chr12:16352078	-2.23415	1.97841	-15.0177	6.5764e-33	8.08223e-32	63.8105
chr14:55515328	-2.35171	2.12207	-15.0176	6.57854e-33	8.08485e-32	63.8102
chr11:2271683	1.86341	-2.20805	15.0176	6.57858e-33	8.08488e-32	63.8102
chr19:47480390	2.23841	-2.28555	15.0176	6.57872e-33	8.08504e-32	63.8102
chr17:81484033	2.01561	-2.53463	15.0176	6.57887e-33	8.0852e-32	63.8101
chr12:98517658	-1.69134	-1.69043	-15.0176	6.57966e-33	8.08616e-32	63.81
chr5:2537791	-2.00341	1.3261	-15.0176	6.57969e-33	8.08619e-32	63.81
chr1:1238595	1.48646	-0.516768	15.0176	6.57972e-33	8.08621e-32	63.81
chr8:140480025	-1.79122	-0.802561	-15.0176	6.57987e-33	8.08639e-32	63.81
chr6:25930678	1.60061	2.60409	15.0176	6.58022e-33	8.0868e-32	63.8099
chr11:121289013	1.96024	-0.325	15.0176	6.58087e-33	8.08758e-32	63.8098
chr12:121582250	-1.89049	-0.97622	-15.0176	6.58098e-33	8.0877e-32	63.8098
chr8:56073581	-2.13451	-2.23872	-15.0176	6.58125e-33	8.08802e-32	63.8098
chr9:136415505	1.25256	1.9725	15.0176	6.58161e-33	8.08845e-32	63.8097
chr2:131035544	2.0528	-1.89433	15.0176	6.58211e-33	8.08905e-32	63.8097
chr19:2227776	-1.63585	2.05976	-15.0175	6.58281e-33	8.0899e-32	63.8095
chr9:133357222	2.52805	-2.62207	15.0175	6.58296e-33	8.09006e-32	63.8095
chr15:95170737	-2.12622	0.552134	-15.0175	6.58396e-33	8.09127e-32	63.8094
chr19:33291199	3.02915	-2.37933	15.0175	6.58458e-33	8.09202e-32	63.8093
chr4:23285736	1.62585	1.7678	15.0175	6.5847e-33	8.09217e-32	63.8093
chr22:42392544	1.63939	0.473232	15.0175	6.58481e-33	8.09228e-32	63.8092
chr14:34332700	1.93354	-1.8653	15.0175	6.58629e-33	8.09408e-32	63.809
chr19:36033085	1.58805	-2.78061	15.0175	6.58646e-33	8.09428e-32	63.809
chr6:170134671	-2.59293	0.875366	-15.0174	6.58724e-33	8.09523e-32	63.8089
chr11:68406716	-2.12366	1.43317	-15.0174	6.58758e-33	8.09563e-32	63.8088
chr12:113817101	-1.91488	1.3022	-15.0174	6.58771e-33	8.09578e-32	63.8088
chr19:50547259	1.43134	1.54677	15.0174	6.58832e-33	8.09651e-32	63.8087
chr6:2876818	1.75402	-2.16177	15.0174	6.58939e-33	8.0978e-32	63.8085
chr2:218908865	1.42732	-3.29293	15.0174	6.59006e-33	8.09861e-32	63.8084
chr8:11853916	3.35402	-2.32945	15.0174	6.59032e-33	8.09892e-32	63.8084
chr11:130206361	-1.54146	1.72756	-15.0173	6.59179e-33	8.10072e-32	63.8082
chr7:157830465	-2.42293	0.267683	-15.0173	6.5923e-33	8.10133e-32	63.8081
chr1:16146019	2.93354	-2.35299	15.0173	6.59289e-33	8.10204e-32	63.808
chr17:78134324	1.85329	-1.20006	15.0173	6.59323e-33	8.10244e-32	63.808
chr2:149038048	3.0922	-1.88134	15.0173	6.59329e-33	8.1025e-32	63.808
chr5:3599487	2.29634	-2.46134	15.0173	6.59386e-33	8.10319e-32	63.8079
chr11:2909224	2.3789	-1.75933	15.0173	6.59484e-33	8.10437e-32	63.8077
chr1:148160966	2.79476	-0.552744	15.0172	6.59527e-33	8.10489e-32	63.8077
chr1:2322465	2.3122	-2.92829	15.0172	6.59554e-33	8.10521e-32	63.8076
chr8:109648849	1.42805	2.28695	15.0172	6.59556e-33	8.10522e-32	63.8076
chr11:1691647	1.71768	0.906402	15.0172	6.59603e-33	8.10578e-32	63.8075
chr3:139109416	1.48524	1.66165	15.0172	6.59606e-33	8.10581e-32	63.8075
chr3:186973998	-3.04549	1.3703	-15.0172	6.59632e-33	8.10611e-32	63.8075
chr19:51688214	1.92793	-2.9075	15.0172	6.59638e-33	8.10617e-32	63.8075
chr7:151081510	3.07159	-2.00811	15.0172	6.59697e-33	8.10688e-32	63.8074
chr12:12998428	1.44866	0.365915	15.0172	6.59719e-33	8.10714e-32	63.8074
chr1:850212	1.43427	1.79104	15.0172	6.59814e-33	8.10829e-32	63.8072
chr13:51339452	1.65049	1.40134	15.0172	6.59859e-33	8.10883e-32	63.8072
chr6:3180560	1.54451	1.76701	15.0172	6.59864e-33	8.10887e-32	63.8071
chr3:185924473	-1.65915	3.10506	-15.0172	6.599e-33	8.1093e-32	63.8071
chr12:132271757	-2.96427	0.932988	-15.0172	6.59916e-33	8.10948e-32	63.8071
chr5:464129	-3.0011	1.7386	-15.0171	6.59943e-33	8.1098e-32	63.807
chr8:16477746	2.25159	-1.48591	15.0171	6.60098e-33	8.1117e-32	63.8068
chr19:53389521	2.44049	2.0578	15.0171	6.60213e-33	8.1131e-32	63.8066
chr17:40444786	2.58244	-1.75927	15.0171	6.60224e-33	8.11322e-32	63.8066
chr12:2036184	-2.38768	1.59799	-15.0171	6.60294e-33	8.11406e-32	63.8065
chr13:50245128	2.61427	-1.1047	15.017	6.60408e-33	8.11545e-32	63.8063
chr10:48306271	2.22659	-2.6128	15.017	6.6042e-33	8.11558e-32	63.8063
chr16:3112431	2.20463	-2.56268	15.017	6.6052e-33	8.1168e-32	63.8062
chr3:158352643	-2.83902	1.11415	-15.017	6.60624e-33	8.11806e-32	63.806
chr15:66080899	2.25305	-1.55091	15.017	6.6064e-33	8.11824e-32	63.806
chr17:1095324	-3.20573	1.84079	-15.0169	6.60806e-33	8.12026e-32	63.8057
chr1:212665967	1.77037	-0.282744	15.0169	6.60936e-33	8.12185e-32	63.8055
chr6:47310895	1.58183	1.60567	15.0169	6.60946e-33	8.12196e-32	63.8055
chr20:22053716	1.4922	0.152073	15.0169	6.60963e-33	8.12215e-32	63.8055
chr4:26482764	1.68171	0.941463	15.0169	6.60975e-33	8.12228e-32	63.8055
chr2:73175341	1.37878	-0.442561	15.0169	6.61012e-33	8.12272e-32	63.8054
chr2:218067059	-2.53195	0.559634	-15.0169	6.61036e-33	8.123e-32	63.8054
chr4:40812029	-2.71488	0.978537	-15.0169	6.61074e-33	8.12345e-32	63.8053
chr1:152191565	-2.9161	1.03451	-15.0169	6.61112e-33	8.12392e-32	63.8053
chr19:16594415	-2.92268	0.91061	-15.0169	6.61143e-33	8.12428e-32	63.8052
chr14:36658709	2.67341	-2.57451	15.0169	6.61194e-33	8.12489e-32	63.8051
chr13:98910631	-2.2578	-1.71732	-15.0168	6.61271e-33	8.12583e-32	63.805
chr16:998153	-2.04061	1.22494	-15.0168	6.61291e-33	8.12605e-32	63.805
chr4:184899292	1.96902	-1.60366	15.0168	6.61315e-33	8.12634e-32	63.8049
chr14:75979808	-2.42341	1.51537	-15.0168	6.61444e-33	8.12791e-32	63.8048
chr8:32647181	1.9672	-3.16006	15.0168	6.61534e-33	8.129e-32	63.8046
chr3:183555970	-2.64902	0.68122	-15.0167	6.61642e-33	8.13031e-32	63.8045
chr21:44802911	1.96134	-0.87872	15.0167	6.61651e-33	8.1304e-32	63.8044
chr10:12448862	-2.57524	-0.814085	-15.0167	6.61666e-33	8.13057e-32	63.8044
chr10:44952646	1.66902	2.06134	15.0167	6.617e-33	8.13098e-32	63.8044
chr2:66446816	2.54671	-2.01067	15.0167	6.61786e-33	8.13202e-32	63.8042
chr19:13036846	2.29415	0.134146	15.0167	6.61876e-33	8.13312e-32	63.8041
chr7:73716209	2.65512	-2.01756	15.0167	6.61966e-33	8.1342e-32	63.804
chr11:69668301	-2.63268	0.586098	-15.0167	6.61987e-33	8.13444e-32	63.8039
chr11:126647800	3.17683	-2.01695	15.0166	6.62099e-33	8.13581e-32	63.8038
chr4:88231129	1.62866	-1.46823	15.0166	6.62237e-33	8.13749e-32	63.8036
chr11:18836540	1.44256	0.562622	15.0166	6.62348e-33	8.13884e-32	63.8034
chr5:139647516	1.35866	1.34299	15.0166	6.62371e-33	8.13911e-32	63.8034
chr14:58395738	1.79671	-3.37957	15.0166	6.62403e-33	8.13949e-32	63.8033
chr1:234809736	-1.90902	2.14207	-15.0165	6.62609e-33	8.14201e-32	63.803
chr7:155300942	-2.3339	1.54732	-15.0165	6.62613e-33	8.14204e-32	63.803
chr1:94026179	1.97293	-1.36329	15.0165	6.62666e-33	8.14267e-32	63.8029
chr22:39523440	3.19183	-1.77896	15.0164	6.6294e-33	8.14602e-32	63.8025
chr21:44552979	1.4589	2.06994	15.0164	6.62953e-33	8.14617e-32	63.8025
chr1:20531169	2.41768	-1.87543	15.0164	6.62996e-33	8.14668e-32	63.8024
chr7:27106705	3.24939	-2.16933	15.0164	6.62997e-33	8.14669e-32	63.8024
chr16:19115032	3.19634	-2.58024	15.0164	6.63107e-33	8.14802e-32	63.8022
chr18:713008	2.20183	-2.48018	15.0164	6.63186e-33	8.14898e-32	63.8021
chr11:65786353	1.74354	-2.96165	15.0164	6.6319e-33	8.14901e-32	63.8021
chr16:56625169	1.56707	-2.76402	15.0164	6.63207e-33	8.1492e-32	63.8021
chr1:208654434	-1.90341	0.0906098	-15.0164	6.63297e-33	8.1503e-32	63.802
chr7:128718546	1.65793	0.4725	15.0164	6.63305e-33	8.15038e-32	63.8019
chr12:57631290	1.73146	-2.13195	15.0164	6.63311e-33	8.15045e-32	63.8019
chr10:119431502	-1.71659	1.49268	-15.0164	6.63318e-33	8.15051e-32	63.8019
chr6:3825752	3.07037	-1.95774	15.0163	6.63384e-33	8.15131e-32	63.8018
chr4:153295929	-2.06963	2.42506	-15.0163	6.63391e-33	8.15137e-32	63.8018
chr7:151759573	2.49171	-1.81646	15.0163	6.63391e-33	8.15137e-32	63.8018
chr11:64568207	1.91183	-1.29555	15.0163	6.63445e-33	8.15202e-32	63.8017
chr19:17751563	-2.275	-0.072622	-15.0163	6.63452e-33	8.15209e-32	63.8017
chr19:10334903	2.40463	-2.49439	15.0163	6.63534e-33	8.15309e-32	63.8016
chr22:19881471	3.13988	-2.0947	15.0163	6.63598e-33	8.15386e-32	63.8015
chr1:29391368	1.59183	0.921037	15.0163	6.63601e-33	8.15387e-32	63.8015
chr7:158549595	-1.70476	-0.891768	-15.0163	6.63761e-33	8.15583e-32	63.8013
chr3:9946754	2.40085	-3.2364	15.0162	6.63784e-33	8.15609e-32	63.8012
chr11:44621276	1.54451	-2.67689	15.0162	6.63831e-33	8.15666e-32	63.8012
chr20:38623078	1.62805	-0.637439	15.0162	6.63947e-33	8.15807e-32	63.801
chr5:135491783	2.02146	-3.03402	15.0162	6.64098e-33	8.15991e-32	63.8008
chr7:100583276	2.48598	-2.48152	15.0162	6.64165e-33	8.16072e-32	63.8007
chr11:850671	2.81683	-0.45378	15.0162	6.6418e-33	8.16089e-32	63.8006
chr15:60575949	-2.1889	0.752012	-15.0161	6.6424e-33	8.16162e-32	63.8005
chr12:131030810	-2.32293	2.08744	-15.0161	6.6425e-33	8.16172e-32	63.8005
chrX:57591359	1.92049	-0.58061	15.0161	6.64268e-33	8.16193e-32	63.8005
chr16:27505780	-2.80037	1.25591	-15.0161	6.64299e-33	8.1623e-32	63.8004
chr16:14502205	3.09244	-1.91671	15.0161	6.64345e-33	8.16285e-32	63.8004
chr1:154385894	-2.37146	0.508293	-15.0161	6.64463e-33	8.16428e-32	63.8002
chr11:3050074	1.53195	0.464756	15.0161	6.64537e-33	8.16517e-32	63.8001
chr21:42125778	-1.57817	0.706159	-15.0161	6.64614e-33	8.1661e-32	63.8
chr7:102028275	-2.81902	2.01829	-15.016	6.6463e-33	8.16629e-32	63.8
chr2:95275973	1.66951	2.01476	15.016	6.64681e-33	8.16691e-32	63.7999
chr5:58128179	-2.78268	1.145	-15.016	6.6478e-33	8.16811e-32	63.7997
chr8:1668214	-2.01463	0.310976	-15.016	6.64846e-33	8.16891e-32	63.7996
chr10:123859884	3.12951	-0.984024	15.016	6.64883e-33	8.16935e-32	63.7996
chr20:50154282	2.0139	-2.98244	15.016	6.6495e-33	8.17015e-32	63.7995
chr2:79596648	1.52963	1.20518	15.016	6.65016e-33	8.17094e-32	63.7994
chr11:47355493	2.5672	-2.43555	15.0159	6.65197e-33	8.17316e-32	63.7991
chr11:6630375	3.0961	-2.10195	15.0159	6.65214e-33	8.17336e-32	63.7991
chr1:18637762	2.00939	-2.74335	15.0159	6.65222e-33	8.17344e-32	63.7991
chr7:28093672	1.77378	1.31616	15.0159	6.65352e-33	8.17502e-32	63.7989
chr5:61805221	3.06085	-1.87652	15.0159	6.65364e-33	8.17515e-32	63.7988
chr15:31329689	2.31134	-2.58518	15.0159	6.6537e-33	8.17521e-32	63.7988
chr1:119139754	1.72598	-1.78323	15.0159	6.65381e-33	8.17534e-32	63.7988
chr12:75889328	2.15427	-2.80213	15.0159	6.65388e-33	8.17541e-32	63.7988
chr8:73915102	-1.84134	1.79933	-15.0159	6.65419e-33	8.17576e-32	63.7988
chr8:66871131	1.38354	-1.04835	15.0159	6.65429e-33	8.17588e-32	63.7988
chr2:394666	-1.52134	2.1403	-15.0158	6.65559e-33	8.17746e-32	63.7986
chr19:49059241	1.78183	-1.98579	15.0158	6.65577e-33	8.17766e-32	63.7985
chr20:53608934	-2.02341	-1.70866	-15.0158	6.65605e-33	8.17799e-32	63.7985
chr10:77207978	3.00793	-1.65762	15.0158	6.65623e-33	8.17821e-32	63.7985
chr21:44425234	1.68951	2.10488	15.0158	6.65766e-33	8.17994e-32	63.7982
chr22:45239282	-1.39183	0.621524	-15.0158	6.65789e-33	8.18021e-32	63.7982
chr6:43186741	-1.90915	2.00921	-15.0157	6.66054e-33	8.18346e-32	63.7978
chr9:21989199	-1.74756	-0.511951	-15.0157	6.66059e-33	8.1835e-32	63.7978
chr4:38118703	1.19793	1.9725	15.0157	6.66063e-33	8.18353e-32	63.7978
chr8:781613	-2.50427	1.38652	-15.0157	6.66141e-33	8.18449e-32	63.7977
chr22:42721571	1.82037	-1.11506	15.0157	6.66143e-33	8.18449e-32	63.7977
chr10:31604322	-3.02268	0.787439	-15.0156	6.66373e-33	8.18731e-32	63.7973
chr9:123420481	-1.90195	1.5278	-15.0156	6.66395e-33	8.18756e-32	63.7973
chr4:8908660	1.64549	1.18177	15.0156	6.66444e-33	8.18814e-32	63.7972
chr17:55420212	-2.57354	0.457744	-15.0156	6.66465e-33	8.18839e-32	63.7972
chr9:77017167	2.24207	-2.70835	15.0156	6.66481e-33	8.18857e-32	63.7972
chr7:1538103	2.19793	-3.29933	15.0156	6.66482e-33	8.18857e-32	63.7972
chr19:44758137	3.0389	-1.85884	15.0156	6.66512e-33	8.18893e-32	63.7971
chr7:157645974	-1.55	1.78305	-15.0156	6.66627e-33	8.19032e-32	63.797
chr16:89320943	2.62098	-2.24878	15.0156	6.66741e-33	8.19171e-32	63.7968
chr5:76557092	1.61756	1.70488	15.0156	6.66743e-33	8.19171e-32	63.7968
chr12:52518052	2.95744	-1.27006	15.0155	6.66841e-33	8.19291e-32	63.7966
chr21:45880497	-1.71305	-1.00762	-15.0155	6.66886e-33	8.19345e-32	63.7966
chr19:45873992	1.69207	1.2275	15.0155	6.66998e-33	8.19481e-32	63.7964
chr7:867142	1.87939	1.81457	15.0155	6.67093e-33	8.19596e-32	63.7963
chr11:69654597	-2.38805	1.46683	-15.0155	6.67176e-33	8.19696e-32	63.7961
chrX:72127634	1.58463	-1.12756	15.0154	6.6722e-33	8.19749e-32	63.7961
chr2:3712854	-2.62354	0.915183	-15.0154	6.67224e-33	8.19753e-32	63.7961
chr8:142044276	-2.43768	0.329817	-15.0154	6.67233e-33	8.19762e-32	63.796
chr14:105371125	1.52707	1.7789	15.0154	6.67269e-33	8.19805e-32	63.796
chr20:39225591	1.32915	-0.0459146	15.0154	6.67367e-33	8.19924e-32	63.7958
chr12:66483113	1.3878	1.49451	15.0154	6.67372e-33	8.19929e-32	63.7958
chr2:120887885	-3.08902	1.20598	-15.0154	6.67395e-33	8.19955e-32	63.7958
chr7:1438484	1.47256	0.979451	15.0154	6.6743e-33	8.19997e-32	63.7958
chr7:3998265	-2.17829	2.3122	-15.0154	6.67462e-33	8.20035e-32	63.7957
chr4:168694858	3.10073	-1.95122	15.0154	6.67489e-33	8.20067e-32	63.7957
chr17:7133999	1.70024	0.404146	15.0154	6.67551e-33	8.20142e-32	63.7956
chr18:72846924	1.64415	1.55085	15.0154	6.67597e-33	8.20196e-32	63.7955
chr19:12883878	2.76951	-2.00561	15.0153	6.67681e-33	8.20298e-32	63.7954
chr16:69188905	2.00183	-2.00348	15.0153	6.67747e-33	8.20378e-32	63.7953
chr1:165235081	1.51878	-1.59451	15.0153	6.67762e-33	8.20395e-32	63.7953
chr1:87599957	-1.89768	2.3986	-15.0153	6.67792e-33	8.2043e-32	63.7952
chr5:111070326	1.92537	-3.01183	15.0153	6.67818e-33	8.2046e-32	63.7952
chr6:33829252	2.03622	-0.825427	15.0153	6.67819e-33	8.2046e-32	63.7952
chr17:31393115	-1.96366	1.65976	-15.0153	6.67835e-33	8.20479e-32	63.7951
chr17:75077316	1.3522	-3.68329	15.0153	6.67866e-33	8.20515e-32	63.7951
chr11:57324229	1.69915	-3.57494	15.0153	6.67874e-33	8.20523e-32	63.7951
chr2:118186810	2.5311	-0.505305	15.0153	6.67951e-33	8.20617e-32	63.795
chr15:77872107	1.70902	0.471098	15.0153	6.67952e-33	8.20617e-32	63.795
chr22:42916190	2.24049	0.987195	15.0153	6.6805e-33	8.20736e-32	63.7948
chr11:65547990	1.59049	1.94732	15.0152	6.68073e-33	8.20763e-32	63.7948
chr9:132557024	-1.58171	0.123659	-15.0152	6.68341e-33	8.2109e-32	63.7944
chr2:230759529	2.04512	0.581098	15.0152	6.68407e-33	8.2117e-32	63.7943
chr21:34521728	-1.58012	2.52713	-15.0152	6.68443e-33	8.21212e-32	63.7942
chr5:170106528	-2.73866	0.69811	-15.0152	6.68467e-33	8.2124e-32	63.7942
chr11:73310316	1.66341	2.37744	15.0152	6.68479e-33	8.21254e-32	63.7942
chr2:142286721	2.12829	-1.41439	15.0151	6.68587e-33	8.21385e-32	63.794
chr10:28925432	1.78793	-0.829817	15.0151	6.68658e-33	8.21471e-32	63.7939
chr10:73924718	1.78866	0.373598	15.0151	6.68715e-33	8.21539e-32	63.7938
chr12:16604826	2.73756	-0.949268	15.0151	6.68738e-33	8.21566e-32	63.7938
chr1:150765578	-2.13695	-2.15909	-15.0151	6.68742e-33	8.21569e-32	63.7938
chr6:118975048	1.20707	2.0978	15.0151	6.68756e-33	8.21586e-32	63.7938
chr17:9590600	-2.33073	1.33098	-15.0151	6.68855e-33	8.21705e-32	63.7936
chr19:45908986	1.58134	2.59616	15.0151	6.68873e-33	8.21727e-32	63.7936
chr1:165144819	1.4678	-3.02012	15.0151	6.68883e-33	8.21737e-32	63.7936
chr9:69820964	1.88524	-2.39957	15.015	6.68958e-33	8.21828e-32	63.7935
chr4:165209038	-2.62476	1.58177	-15.015	6.68999e-33	8.21877e-32	63.7934
chr2:37974239	-2.68366	1.61524	-15.015	6.69012e-33	8.21891e-32	63.7934
chr3:41688668	-2.62476	1.13835	-15.015	6.69139e-33	8.22046e-32	63.7932
chr19:17282914	1.7089	-3.19445	15.015	6.69203e-33	8.22123e-32	63.7931
chr18:62714835	2.02098	-3.21756	15.015	6.69213e-33	8.22134e-32	63.7931
chr12:22699984	-3.16488	1.1489	-15.015	6.69268e-33	8.222e-32	63.793
chr11:18412624	-2.42793	1.83762	-15.015	6.69304e-33	8.22243e-32	63.7929
chr8:141140325	-1.89537	0.942805	-15.015	6.69307e-33	8.22245e-32	63.7929
chr6:90168918	2.55915	-2.09896	15.015	6.69349e-33	8.22295e-32	63.7929
chr1:243398051	-2.54622	1.24433	-15.0149	6.69411e-33	8.2237e-32	63.7928
chr19:1417508	-2.94659	1.14171	-15.0149	6.69434e-33	8.22397e-32	63.7928
chr5:122884974	-2.88732	1.34463	-15.0149	6.6944e-33	8.22402e-32	63.7927
chr12:7317840	1.63134	2.56043	15.0149	6.69443e-33	8.22404e-32	63.7927
chr16:70064823	2.38232	-2.59396	15.0149	6.69487e-33	8.22457e-32	63.7927
chr2:119758988	1.39171	0.454024	15.0149	6.69583e-33	8.22574e-32	63.7925
chr3:195203872	1.45683	1.56659	15.0149	6.6959e-33	8.22582e-32	63.7925
chr16:30896229	2.51902	-2.52366	15.0149	6.69623e-33	8.2262e-32	63.7925
chr14:36654495	2.34024	-1.77085	15.0149	6.69681e-33	8.2269e-32	63.7924
chr11:46761547	-2.16268	2.21085	-15.0148	6.69849e-33	8.22895e-32	63.7921
chr17:40542640	1.74512	-1.25732	15.0148	6.69863e-33	8.2291e-32	63.7921
chr18:26089294	1.60549	-1.86994	15.0148	6.70008e-33	8.23087e-32	63.7919
chr5:173544484	1.69793	1.75116	15.0148	6.70069e-33	8.23161e-32	63.7918
chr2:16013924	-1.68671	-0.434085	-15.0148	6.70082e-33	8.23175e-32	63.7918
chr19:18798533	1.58841	-0.339573	15.0148	6.70083e-33	8.23175e-32	63.7918
chr10:74153873	-2.27915	1.5253	-15.0148	6.70159e-33	8.23268e-32	63.7917
chr14:101706766	1.60524	1.9514	15.0148	6.7021e-33	8.23329e-32	63.7916
chr2:234999003	2.99049	-1.65146	15.0147	6.70241e-33	8.23365e-32	63.7916
chr6:35543583	2.56537	-1.53573	15.0147	6.70347e-33	8.23493e-32	63.7914
chr15:71691449	-2.52256	1.07884	-15.0147	6.70369e-33	8.2352e-32	63.7914
chr4:182807138	2.46159	-2.34494	15.0147	6.70398e-33	8.23553e-32	63.7913
chr19:45396608	-2.89524	1.30104	-15.0147	6.70446e-33	8.23611e-32	63.7912
chr8:6936081	-1.63427	-0.368476	-15.0147	6.70558e-33	8.23747e-32	63.7911
chr2:222295545	2.52	-2.92476	15.0147	6.70577e-33	8.23769e-32	63.791
chr1:110098183	1.7728	1.77896	15.0147	6.70613e-33	8.23811e-32	63.791
chr10:58761963	1.6228	1.89348	15.0147	6.70647e-33	8.23852e-32	63.7909
chr5:172731850	2.85573	-1.09201	15.0146	6.70692e-33	8.23906e-32	63.7909
chr8:139628523	1.55634	1.86756	15.0146	6.70829e-33	8.24073e-32	63.7907
chr6:156719717	2.47366	-1.74841	15.0146	6.70999e-33	8.24279e-32	63.7904
chr9:126482777	2.35232	-2.18262	15.0145	6.71105e-33	8.24409e-32	63.7903
chr1:26862806	2.30756	-2.16988	15.0145	6.71138e-33	8.24448e-32	63.7902
chr14:73461062	-1.79488	1.67366	-15.0145	6.71159e-33	8.24472e-32	63.7902
chr4:8581783	-1.50415	2.47366	-15.0145	6.71251e-33	8.24584e-32	63.79
chr9:117278738	-2.51329	1.06006	-15.0145	6.71282e-33	8.2462e-32	63.79
chr6:11771414	-1.53829	2.56439	-15.0145	6.71286e-33	8.24624e-32	63.79
chr15:28843754	1.60183	1.50555	15.0145	6.71316e-33	8.2466e-32	63.7899
chr17:81453375	-2.55512	0.75622	-15.0145	6.71379e-33	8.24735e-32	63.7899
chr9:74630071	1.82402	-0.852378	15.0145	6.71389e-33	8.24746e-32	63.7898
chr19:768719	2.91268	-2.16768	15.0145	6.71435e-33	8.248e-32	63.7898
chr6:18458347	1.8622	1.98427	15.0145	6.71449e-33	8.24817e-32	63.7898
chr20:48791335	-1.99024	-0.847439	-15.0145	6.71493e-33	8.24869e-32	63.7897
chr8:29071631	2.19171	0.297317	15.0145	6.71497e-33	8.24873e-32	63.7897
chr11:66607313	-2.1611	1.47287	-15.0144	6.71528e-33	8.2491e-32	63.7896
chr1:229070302	2.25463	-2.91012	15.0144	6.71574e-33	8.24964e-32	63.7896
chr6:41649120	1.55061	-0.0653049	15.0144	6.71576e-33	8.24966e-32	63.7896
chr20:59426344	-2.15646	1.74957	-15.0144	6.71593e-33	8.24985e-32	63.7895
chr1:148160724	3.07793	-0.930183	15.0144	6.7178e-33	8.25214e-32	63.7893
chr11:45093286	-2.69171	0.513902	-15.0144	6.71943e-33	8.25412e-32	63.789
chr16:71524509	1.47439	1.34037	15.0143	6.72015e-33	8.25499e-32	63.7889
chr16:54939540	2.4311	-1.55799	15.0143	6.72019e-33	8.25502e-32	63.7889
chr1:211832067	1.58963	1.92177	15.0143	6.72022e-33	8.25504e-32	63.7889
chr9:94640366	1.72427	0.174573	15.0143	6.72211e-33	8.25735e-32	63.7886
chr20:50279151	3.04073	-1.98537	15.0143	6.72255e-33	8.25788e-32	63.7886
chr5:80961994	1.57951	-1.78854	15.0143	6.72285e-33	8.25823e-32	63.7885
chr5:93602066	2.48073	-1.54476	15.0143	6.72385e-33	8.25945e-32	63.7884
chr5:37801624	2.32537	-0.796585	15.0142	6.7244e-33	8.26011e-32	63.7883
chr5:178861571	1.80244	1.91098	15.0142	6.72517e-33	8.26104e-32	63.7882
chr14:104866359	2.5928	-2.24372	15.0142	6.72558e-33	8.26153e-32	63.7881
chr4:8372758	2.29902	-0.479024	15.0142	6.72578e-33	8.26176e-32	63.7881
chr6:50821562	1.94354	-3.68799	15.0142	6.72635e-33	8.26245e-32	63.788
chr1:46520671	2.97134	-1.3236	15.0142	6.72711e-33	8.26337e-32	63.7879
chr3:183972377	-1.88439	2.75646	-15.0142	6.72726e-33	8.26354e-32	63.7879
chr7:36972307	1.72341	0.836585	15.0142	6.72737e-33	8.26366e-32	63.7878
chr14:49892135	1.50354	-1.67713	15.0142	6.72774e-33	8.2641e-32	63.7878
chr1:3607860	1.9511	1.51299	15.0142	6.72796e-33	8.26435e-32	63.7877
chr1:53276872	2.57427	-0.777988	15.0142	6.72802e-33	8.26441e-32	63.7877
chr1:27615455	3.19549	-2.27628	15.0141	6.72869e-33	8.26522e-32	63.7876
chr3:46977167	1.79744	-3.00848	15.0141	6.73048e-33	8.2674e-32	63.7874
chr13:112970706	-2.62695	1.6086	-15.0141	6.73058e-33	8.26751e-32	63.7874
chr11:111097422	1.79293	-0.0110976	15.0141	6.73118e-33	8.26823e-32	63.7873
chr1:202013828	-2.2428	1.7075	-15.0141	6.7322e-33	8.26947e-32	63.7871
chr16:75236625	1.58341	0.88878	15.0141	6.7324e-33	8.26971e-32	63.7871
chr1:1433108	2.86646	-2.03372	15.014	6.7332e-33	8.27067e-32	63.787
chr13:49308411	3.0478	-1.72378	15.014	6.73333e-33	8.27081e-32	63.787
chr13:114125136	-2.57146	1.67341	-15.014	6.73387e-33	8.27146e-32	63.7869
chr9:22214210	1.55671	2.42116	15.014	6.73402e-33	8.27163e-32	63.7868
chr7:41979128	1.27037	2.28238	15.014	6.73406e-33	8.27167e-32	63.7868
chr11:66892483	2.8328	-1.82933	15.014	6.73435e-33	8.27201e-32	63.7868
chr12:80717239	1.90512	-1.48512	15.014	6.73469e-33	8.27241e-32	63.7867
chr7:101869589	1.87854	-3.18732	15.014	6.73506e-33	8.27285e-32	63.7867
chr16:86074897	1.80183	-1.76213	15.014	6.73602e-33	8.27401e-32	63.7866
chr5:96886066	-1.92024	1.16463	-15.014	6.73683e-33	8.275e-32	63.7864
chr8:22571673	1.40878	0.849268	15.0139	6.73745e-33	8.27574e-32	63.7863
chr3:184241979	2.71622	-2.40713	15.0139	6.73746e-33	8.27574e-32	63.7863
chr12:57726209	2.72524	-2.08335	15.0139	6.73864e-33	8.27718e-32	63.7862
chr20:63685545	1.4211	1.5625	15.0139	6.73907e-33	8.27769e-32	63.7861
chr6:31901171	3.34732	-2.2678	15.0139	6.73913e-33	8.27774e-32	63.7861
chr1:150551308	1.66634	-3.28098	15.0139	6.73923e-33	8.27786e-32	63.7861
chr2:174328926	3.02805	-2.03476	15.0139	6.73939e-33	8.27804e-32	63.7861
chr8:17536928	1.40451	2.65287	15.0139	6.73949e-33	8.27815e-32	63.786
chr11:6474423	1.80671	-3.35018	15.0139	6.74098e-33	8.27997e-32	63.7858
chr14:61321090	2.89354	-1.76128	15.0138	6.74147e-33	8.28055e-32	63.7857
chr6:111625567	1.54415	2.82402	15.0138	6.7417e-33	8.28082e-32	63.7857
chr6:41571556	1.36159	-0.0155488	15.0138	6.74193e-33	8.28109e-32	63.7857
chr12:86839044	1.26244	1.29622	15.0138	6.74209e-33	8.28127e-32	63.7857
chr3:184154915	2.11183	-1.60335	15.0138	6.74254e-33	8.28181e-32	63.7856
chr16:15136073	-2.51098	1.2339	-15.0138	6.74273e-33	8.28202e-32	63.7856
chr5:38558690	-1.90305	1.43652	-15.0138	6.74324e-33	8.28263e-32	63.7855
chr16:4935426	2.47232	-2.84506	15.0138	6.74328e-33	8.28267e-32	63.7855
chr15:65044822	-1.61537	2.08732	-15.0138	6.74409e-33	8.28365e-32	63.7854
chr20:23550564	-1.61415	0.388049	-15.0138	6.74437e-33	8.28398e-32	63.7853
chr17:42784552	-1.89073	-2.30866	-15.0138	6.7449e-33	8.28462e-32	63.7852
chr13:111998241	1.555	2.43799	15.0138	6.74495e-33	8.28467e-32	63.7852
chr8:129684688	1.55585	1.98378	15.0137	6.74593e-33	8.28585e-32	63.7851
chr8:8887889	-2.59378	0.832744	-15.0137	6.74602e-33	8.28595e-32	63.7851
chr11:705748	2.07476	-2.80835	15.0137	6.74617e-33	8.28613e-32	63.785
chr2:169068896	-1.82378	2.78274	-15.0137	6.74683e-33	8.28692e-32	63.7849
chr10:6204412	2.10354	-2.83896	15.0137	6.74815e-33	8.28852e-32	63.7848
chr17:80826881	-2.03134	0.805915	-15.0137	6.74816e-33	8.28853e-32	63.7848
chr3:49718502	2.19402	-0.216159	15.0137	6.74835e-33	8.28873e-32	63.7847
chr12:119179770	1.96951	-2.96598	15.0137	6.74851e-33	8.28892e-32	63.7847
chr2:71069373	1.71817	-0.840793	15.0137	6.7492e-33	8.28976e-32	63.7846
chr3:128490761	-1.60183	-3.06043	-15.0137	6.74939e-33	8.28997e-32	63.7846
chr6:116371993	2.2289	-2.43262	15.0136	6.75045e-33	8.29126e-32	63.7844
chr2:70141872	1.5722	-2.99427	15.0136	6.75082e-33	8.29169e-32	63.7844
chr14:36659484	2.55744	-1.24884	15.0136	6.751e-33	8.29191e-32	63.7843
chr19:8208689	1.98049	-2.72683	15.0136	6.75171e-33	8.29277e-32	63.7842
chr1:22455931	1.70232	1.05177	15.0136	6.75194e-33	8.29303e-32	63.7842
chr9:130695457	-1.35244	1.58402	-15.0136	6.75256e-33	8.29378e-32	63.7841
chr6:127342499	2.72122	-2.30939	15.0136	6.75335e-33	8.29473e-32	63.784
chr7:28390239	2.05707	-0.0779268	15.0136	6.75395e-33	8.29545e-32	63.7839
chr7:70790925	-2.63598	1.22262	-15.0136	6.75401e-33	8.29551e-32	63.7839
chr13:75838844	-1.57598	-0.233476	-15.0136	6.75428e-33	8.29583e-32	63.7838
chr12:121924775	3.05634	-1.85488	15.0135	6.75461e-33	8.29622e-32	63.7838
chr16:88909759	1.54829	1.64146	15.0135	6.75579e-33	8.29765e-32	63.7836
chr12:113114765	1.4611	2.23494	15.0135	6.75655e-33	8.29857e-32	63.7835
chr5:17056132	-2.74683	1.01524	-15.0135	6.75674e-33	8.2988e-32	63.7835
chr11:44313762	-1.37439	-2.82988	-15.0135	6.75693e-33	8.29901e-32	63.7835
chr7:151111416	2.37902	-2.32244	15.0134	6.75975e-33	8.30247e-32	63.783
chr6:44227067	2.54841	-0.556768	15.0134	6.75977e-33	8.30247e-32	63.783
chr12:122400723	2.29427	-2.25421	15.0134	6.76056e-33	8.30343e-32	63.7829
chr12:132278455	-1.88854	1.16988	-15.0134	6.76064e-33	8.30351e-32	63.7829
chr12:24441506	-2.73476	1.1975	-15.0134	6.76098e-33	8.30391e-32	63.7829
chr1:25888742	3.12537	-1.8022	15.0134	6.76102e-33	8.30395e-32	63.7828
chr15:90206227	-1.82061	2.33835	-15.0134	6.76143e-33	8.30443e-32	63.7828
chr3:15441139	-2.43488	0.60061	-15.0134	6.76155e-33	8.30457e-32	63.7828
chr2:10494080	-2.0472	2.27335	-15.0134	6.76263e-33	8.30589e-32	63.7826
chr12:130126340	-1.82012	-0.0183537	-15.0134	6.76267e-33	8.30591e-32	63.7826
chr12:29682326	-2.94463	1.46378	-15.0133	6.76376e-33	8.30725e-32	63.7824
chr1:35797643	-1.71268	0.232195	-15.0133	6.7642e-33	8.30776e-32	63.7824
chr9:131503670	1.96268	-3.30439	15.0133	6.76442e-33	8.30802e-32	63.7823
chr21:43827098	1.46927	1.16524	15.0133	6.76533e-33	8.30913e-32	63.7822
chr1:2293768	1.38024	0.946951	15.0133	6.76583e-33	8.30972e-32	63.7821
chr7:128210209	1.59085	0.930793	15.0133	6.76733e-33	8.31155e-32	63.7819
chr7:87398570	3.26841	-1.49799	15.0132	6.76767e-33	8.31196e-32	63.7819
chr2:69160163	3.17439	-2.1778	15.0132	6.76795e-33	8.31228e-32	63.7818
chr15:40843394	2.6222	-1.36098	15.0132	6.76801e-33	8.31234e-32	63.7818
chr6:3773789	-2.46061	1.55482	-15.0132	6.76854e-33	8.31298e-32	63.7817
chr9:3899128	-1.73463	1.69585	-15.0132	6.7691e-33	8.31366e-32	63.7817
chr17:78838741	-2.00732	1.41793	-15.0132	6.7703e-33	8.31511e-32	63.7815
chr17:73616636	2.39805	-2.47244	15.0132	6.77049e-33	8.31533e-32	63.7815
chr3:111594191	2.8011	-0.769573	15.0132	6.77124e-33	8.31624e-32	63.7813
chr15:101062772	1.74378	1.37433	15.0131	6.77193e-33	8.31708e-32	63.7812
chr16:88527416	2.34366	0.641585	15.0131	6.77205e-33	8.3172e-32	63.7812
chr1:3668811	2.22695	-3.50213	15.0131	6.77265e-33	8.31792e-32	63.7811
chr2:15984670	-1.80476	2.28128	-15.0131	6.77407e-33	8.31965e-32	63.7809
chr5:171437203	2.28366	-0.223171	15.0131	6.77472e-33	8.32044e-32	63.7808
chr9:37903112	2.41317	-1.17317	15.0131	6.775e-33	8.32077e-32	63.7808
chr5:78568996	-1.59817	2.90616	-15.0131	6.77527e-33	8.32108e-32	63.7807
chr17:81713690	-2.32866	0.607378	-15.0131	6.77533e-33	8.32114e-32	63.7807
chr10:99539039	2.26963	0.230183	15.013	6.77637e-33	8.32241e-32	63.7806
chr6:83430436	3.03488	-1.99146	15.013	6.77737e-33	8.32362e-32	63.7804
chr5:170106529	-2.72366	0.658659	-15.013	6.77781e-33	8.32414e-32	63.7804
chr7:2621295	3.04634	-2.18171	15.013	6.77791e-33	8.32425e-32	63.7804
chr12:64567659	1.835	2.08299	15.013	6.77888e-33	8.32543e-32	63.7802
chr11:69445228	-2.78378	1.20823	-15.013	6.7789e-33	8.32544e-32	63.7802
chr15:56917943	1.38793	-3.06726	15.013	6.77925e-33	8.32586e-32	63.7802
chr17:43940907	1.39122	0.608049	15.013	6.78044e-33	8.3273e-32	63.78
chr1:247452702	2.54134	-1.43384	15.013	6.78047e-33	8.32732e-32	63.78
chr7:88638758	-2.65951	1.065	-15.013	6.78051e-33	8.32736e-32	63.78
chr12:47235460	1.67805	2.14378	15.0129	6.78134e-33	8.32836e-32	63.7798
chr17:79796297	-1.59963	-1.74835	-15.0129	6.78247e-33	8.32974e-32	63.7797
chr4:150583414	3.27659	-1.16524	15.0129	6.7826e-33	8.32988e-32	63.7797
chr13:73189917	1.90829	-0.157561	15.0129	6.78405e-33	8.33165e-32	63.7794
chr5:180811765	2.88183	-1.5175	15.0129	6.78491e-33	8.33269e-32	63.7793
chr20:64057594	2.3078	-1.19037	15.0128	6.78552e-33	8.33343e-32	63.7792
chr4:83113236	2.5961	-2.01305	15.0128	6.78561e-33	8.33351e-32	63.7792
chr7:98284740	2.32622	-2.50104	15.0128	6.78628e-33	8.33433e-32	63.7791
chr10:101759796	1.71707	-2.68232	15.0128	6.78635e-33	8.3344e-32	63.7791
chr1:50417152	2.275	-2.37884	15.0128	6.78785e-33	8.33623e-32	63.7789
chr15:39693250	-2.70732	1.47159	-15.0128	6.78838e-33	8.33686e-32	63.7788
chr1:6588297	-2.00366	1.98476	-15.0128	6.78854e-33	8.33704e-32	63.7788
chr2:21966385	1.64841	2.17677	15.0128	6.78918e-33	8.33781e-32	63.7787
chr14:68364280	1.75085	-1.15616	15.0127	6.78951e-33	8.3382e-32	63.7786
chr19:6750248	2.57756	-1.37122	15.0127	6.78991e-33	8.33869e-32	63.7786
chr9:93288982	1.64171	1.92841	15.0127	6.79045e-33	8.33933e-32	63.7785
chr11:67714310	-2.08988	-0.136402	-15.0127	6.79048e-33	8.33936e-32	63.7785
chr6:117603116	1.57488	0.621341	15.0127	6.79081e-33	8.33975e-32	63.7785
chr17:12984178	1.55524	2.1547	15.0127	6.79085e-33	8.33978e-32	63.7784
chr17:7350021	2.69439	-1.95232	15.0127	6.79088e-33	8.3398e-32	63.7784
chr10:44958905	1.66183	-2.05006	15.0127	6.79102e-33	8.33996e-32	63.7784
chr17:48631286	2.83476	-1.39799	15.0127	6.79172e-33	8.3408e-32	63.7783
chr2:20553857	-2.26524	1.37457	-15.0127	6.79178e-33	8.34086e-32	63.7783
chr16:24383514	-2.08207	1.46128	-15.0127	6.79286e-33	8.34217e-32	63.7782
chr10:33005801	1.43293	-3.72171	15.0127	6.79362e-33	8.34309e-32	63.778
chr4:25190579	1.57988	-0.823476	15.0126	6.79402e-33	8.34356e-32	63.778
chr21:41716402	2.34756	-0.410122	15.0126	6.79406e-33	8.3436e-32	63.778
chr7:5352056	1.71439	1.99134	15.0126	6.79417e-33	8.34373e-32	63.778
chr9:136527031	-2.35049	2.05854	-15.0126	6.79448e-33	8.34409e-32	63.7779
chr10:12605981	-1.85622	-2.17933	-15.0126	6.7945e-33	8.3441e-32	63.7779
chr9:137235724	1.48146	0.0231707	15.0126	6.79466e-33	8.34428e-32	63.7779
chr4:38868320	3.28244	-1.9539	15.0126	6.79474e-33	8.34437e-32	63.7779
chr11:85810454	1.56085	-2.91591	15.0126	6.79505e-33	8.34473e-32	63.7778
chr1:1759003	2.47488	-1.87927	15.0126	6.797e-33	8.34711e-32	63.7775
chr6:55173842	-2.495	1.5325	-15.0126	6.79731e-33	8.34747e-32	63.7775
chr5:172350957	-1.83951	2.01866	-15.0126	6.79744e-33	8.34762e-32	63.7775
chr10:7424522	1.82756	-0.005	15.0126	6.79754e-33	8.34772e-32	63.7775
chr6:5190488	1.62341	2.16378	15.0126	6.79791e-33	8.34816e-32	63.7774
chr6:170023009	1.97622	0.149329	15.0125	6.79852e-33	8.34891e-32	63.7773
chr6:170177135	-2.41963	2.0303	-15.0125	6.80018e-33	8.35092e-32	63.7771
chr10:3467791	3.20768	-1.82201	15.0125	6.80051e-33	8.35132e-32	63.777
chr8:123662469	-2.56488	0.51378	-15.0125	6.80091e-33	8.3518e-32	63.777
chr19:846125	-1.99866	0.603963	-15.0125	6.80143e-33	8.35241e-32	63.7769
chr9:6703502	-2.15634	0.632439	-15.0125	6.80196e-33	8.35305e-32	63.7768
chr2:200455304	1.81939	1.76689	15.0124	6.80441e-33	8.35605e-32	63.7765
chr17:82489565	1.82171	1.95585	15.0124	6.80553e-33	8.35741e-32	63.7763
chr12:41187966	1.82683	-1.52341	15.0124	6.80677e-33	8.35892e-32	63.7761
chr3:126731345	-2.72744	0.877378	-15.0123	6.80712e-33	8.35934e-32	63.7761
chr18:77897044	1.25976	-0.747805	15.0123	6.80723e-33	8.35945e-32	63.776
chr1:47618836	1.96671	1.34579	15.0123	6.80796e-33	8.36033e-32	63.7759
chr9:137579228	1.88927	-3.27024	15.0123	6.8083e-33	8.36074e-32	63.7759
chr22:19976593	1.38159	1.33116	15.0123	6.80848e-33	8.36095e-32	63.7759
chr10:109972048	-2.29561	1.70963	-15.0123	6.81005e-33	8.36286e-32	63.7756
chr2:109615712	2.14793	-1.38311	15.0123	6.8102e-33	8.36301e-32	63.7756
chr12:57224990	2.51976	-2.205	15.0123	6.8102e-33	8.36301e-32	63.7756
chr8:142515398	2.41085	-2.13287	15.0123	6.81026e-33	8.36307e-32	63.7756
chr11:68368595	1.68402	2.09665	15.0122	6.81338e-33	8.36688e-32	63.7751
chr4:6986258	2.30829	-2.11402	15.0122	6.81437e-33	8.36808e-32	63.775
chr3:184769873	1.9322	1.14146	15.0122	6.81463e-33	8.3684e-32	63.775
chr17:17700825	2.06707	-2.60256	15.0122	6.81548e-33	8.36942e-32	63.7748
chr9:136485623	1.2972	2.35299	15.0121	6.81597e-33	8.37e-32	63.7748
chr1:211590079	-2.60122	1.33793	-15.0121	6.81849e-33	8.37308e-32	63.7744
chr8:143576389	1.5172	2.03165	15.0121	6.81886e-33	8.37352e-32	63.7743
chr14:105056036	1.86488	1.15451	15.0121	6.81899e-33	8.37368e-32	63.7743
chr11:76637675	-2.85305	0.943476	-15.0121	6.81907e-33	8.37375e-32	63.7743
chr2:231479595	1.79378	0.308232	15.0121	6.81915e-33	8.37384e-32	63.7743
chr10:128211327	1.90146	1.01146	15.0121	6.81936e-33	8.37408e-32	63.7743
chr13:114129056	-2.55549	0.32811	-15.0121	6.81951e-33	8.37426e-32	63.7742
chr13:99432932	2.3139	-2.47207	15.012	6.82171e-33	8.37693e-32	63.7739
chr19:55363218	1.43902	-0.0718293	15.012	6.82175e-33	8.37697e-32	63.7739
chr4:1766903	2.52561	-2.31354	15.012	6.82194e-33	8.37718e-32	63.7739
chr8:1947151	-1.64427	2.33274	-15.012	6.82205e-33	8.37731e-32	63.7739
chr18:35949968	1.84	-2.55256	15.012	6.82226e-33	8.37756e-32	63.7738
chr17:37066104	1.77366	-2.22866	15.012	6.82243e-33	8.37775e-32	63.7738
chr4:47838471	2.2039	-2.00829	15.012	6.82247e-33	8.37778e-32	63.7738
chr2:179273799	-2.76622	1.4225	-15.012	6.82268e-33	8.37802e-32	63.7738
chr16:4257850	1.6061	1.54634	15.012	6.8231e-33	8.37853e-32	63.7737
chr16:75239484	2.7672	-1.64701	15.012	6.82322e-33	8.37865e-32	63.7737
chr17:83091250	3.22024	-1.875	15.012	6.82401e-33	8.37962e-32	63.7736
chr11:47732186	-2.10037	2.05396	-15.012	6.82405e-33	8.37965e-32	63.7736
chr2:24175096	2.01463	-1.54329	15.0119	6.82469e-33	8.38042e-32	63.7735
chr11:47966851	1.59732	1.60402	15.0119	6.82509e-33	8.3809e-32	63.7734
chr14:75134919	-2.66707	1.18402	-15.0119	6.82539e-33	8.38125e-32	63.7734
chr4:186250273	1.7878	-1.08951	15.0119	6.82552e-33	8.38139e-32	63.7734
chr17:41322749	1.51341	2.63902	15.0119	6.82568e-33	8.38157e-32	63.7733
chr6:3063477	1.6628	-1.97372	15.0119	6.82629e-33	8.38231e-32	63.7732
chr6:11333306	-1.57122	2.8322	-15.0119	6.82698e-33	8.38314e-32	63.7731
chr10:24721753	1.7178	-3.28183	15.0119	6.82726e-33	8.38347e-32	63.7731
chr16:89529312	2.04037	2.22238	15.0119	6.82742e-33	8.38366e-32	63.7731
chr7:146656350	-1.7011	-2.06689	-15.0119	6.82816e-33	8.38454e-32	63.773
chr1:83860502	1.64366	-3.71756	15.0119	6.82834e-33	8.38476e-32	63.7729
chr11:2147338	1.78561	-2.03451	15.0118	6.82964e-33	8.38634e-32	63.7728
chr6:90218445	2.46732	-2.33329	15.0118	6.83124e-33	8.38828e-32	63.7725
chr3:126486497	-1.9622	1.43573	-15.0118	6.832e-33	8.3892e-32	63.7724
chr11:394529	3.17524	-1.98006	15.0117	6.83338e-33	8.39088e-32	63.7722
chr2:120104087	1.77244	1.65451	15.0117	6.83415e-33	8.39181e-32	63.7721
chr17:31917116	1.72	-2.33695	15.0117	6.83498e-33	8.39281e-32	63.772
chr4:176334206	1.55146	1.53256	15.0117	6.83498e-33	8.39281e-32	63.772
chr11:45233598	1.73402	-2.03774	15.0117	6.83641e-33	8.39454e-32	63.7718
chr16:2005598	-2.74963	1.89738	-15.0116	6.83782e-33	8.39625e-32	63.7716
chr9:129139791	2.44683	-2.8572	15.0116	6.8389e-33	8.39758e-32	63.7714
chr20:50585331	-1.54	2.24622	-15.0116	6.83953e-33	8.39833e-32	63.7713
chr14:58645712	1.69098	2.43268	15.0116	6.84e-33	8.39889e-32	63.7712
chr16:998307	-2.03268	0.937439	-15.0116	6.84058e-33	8.39959e-32	63.7712
chr13:112727896	-2.33415	2.19537	-15.0116	6.84168e-33	8.40092e-32	63.771
chr1:160885410	-2.3111	1.08518	-15.0115	6.84282e-33	8.40231e-32	63.7708
chr6:7051066	2.86427	-2.02762	15.0115	6.84334e-33	8.40294e-32	63.7708
chr3:36945546	1.90561	1.48329	15.0115	6.84477e-33	8.40468e-32	63.7705
chr9:93954159	2.64329	-0.873841	15.0115	6.84487e-33	8.40479e-32	63.7705
chr1:10178741	-2.14146	2.38902	-15.0115	6.84534e-33	8.40535e-32	63.7705
chr7:106865592	-2.17732	-0.128902	-15.0115	6.84566e-33	8.40572e-32	63.7704
chr10:12845306	2.16183	-2.4214	15.0115	6.84568e-33	8.40573e-32	63.7704
chr14:74244437	2.11683	-2.50341	15.0115	6.84595e-33	8.40605e-32	63.7704
chr2:130853607	1.59817	-0.419939	15.0114	6.84651e-33	8.40672e-32	63.7703
chr7:159015871	2.29122	-1.64927	15.0114	6.84887e-33	8.40961e-32	63.7699
chr1:59598077	-2.1672	1.88567	-15.0114	6.84994e-33	8.41091e-32	63.7698
chr15:69046035	1.62768	2.25189	15.0114	6.85037e-33	8.41142e-32	63.7697
chr11:65607443	3.11134	-2.20482	15.0114	6.85072e-33	8.41183e-32	63.7697
chr12:52079844	2.50976	-1.37317	15.0113	6.85151e-33	8.41279e-32	63.7696
chr16:57379571	1.72134	2.43811	15.0113	6.85156e-33	8.41284e-32	63.7696
chr1:162023268	1.58061	-1.69189	15.0113	6.85247e-33	8.41394e-32	63.7694
chr4:3324179	1.70878	0.944878	15.0113	6.85289e-33	8.41444e-32	63.7694
chr19:31270024	1.65744	3.02957	15.0113	6.85396e-33	8.41574e-32	63.7692
chr17:19534984	-2.5122	0.312317	-15.0112	6.85602e-33	8.41825e-32	63.7689
chr4:44157648	2.90683	-1.42768	15.0112	6.85668e-33	8.41905e-32	63.7688
chr10:129896424	-2.59085	1.42238	-15.0112	6.85778e-33	8.42038e-32	63.7686
chr2:111570555	2.30317	-1.7428	15.0112	6.85792e-33	8.42055e-32	63.7686
chr19:12873539	2.23671	-0.917378	15.0111	6.86134e-33	8.42472e-32	63.7681
chr6:97707712	-2.03207	1.63018	-15.0111	6.86276e-33	8.42645e-32	63.7679
chr16:86377634	2.66256	-1.92665	15.0111	6.86277e-33	8.42646e-32	63.7679
chr1:156770938	-1.93037	2.24262	-15.0111	6.86295e-33	8.42666e-32	63.7679
chr2:26179547	2.50744	-1.38482	15.0111	6.86314e-33	8.42688e-32	63.7679
chr9:137612856	3.11244	-2.02012	15.0111	6.86346e-33	8.42725e-32	63.7678
chr22:50720043	3.04049	-1.56598	15.0111	6.8636e-33	8.42742e-32	63.7678
chr17:45241604	3.19805	-2.25585	15.0111	6.86374e-33	8.42757e-32	63.7678
chr2:225471296	-1.42476	3.11079	-15.0111	6.86392e-33	8.42777e-32	63.7678
chr13:47117272	1.48988	2.39652	15.011	6.86598e-33	8.43029e-32	63.7675
chr1:6567670	1.89878	0.133293	15.011	6.86633e-33	8.4307e-32	63.7674
chr5:157576368	1.90524	-2.82848	15.011	6.86657e-33	8.43098e-32	63.7674
chr6:106134593	2.05293	-2.92841	15.011	6.86752e-33	8.43213e-32	63.7672
chr2:73113845	1.89244	-0.72061	15.011	6.86791e-33	8.43259e-32	63.7672
chr19:57818986	1.54841	-2.95152	15.0109	6.86898e-33	8.4339e-32	63.767
chr22:23400236	2.12061	2.38567	15.0109	6.86917e-33	8.43412e-32	63.767
chr16:50667657	1.60037	-0.181402	15.0109	6.87021e-33	8.43538e-32	63.7668
chr8:119673438	3.19463	-1.57183	15.0109	6.87055e-33	8.43579e-32	63.7668
chr22:39533873	1.54512	2.14756	15.0109	6.87091e-33	8.43621e-32	63.7667
chr1:200041353	1.96049	-2.54134	15.0109	6.87133e-33	8.43671e-32	63.7667
chr2:109406636	-2.54195	1.51268	-15.0109	6.87146e-33	8.43685e-32	63.7667
chr21:44293643	1.88744	1.7447	15.0108	6.87329e-33	8.43909e-32	63.7664
chrX:9890982	-2.23756	1.2578	-15.0108	6.87391e-33	8.43983e-32	63.7663
chr1:57262846	1.43232	0.297744	15.0108	6.87484e-33	8.44096e-32	63.7662
chr7:44124352	1.785	-2.26311	15.0108	6.87515e-33	8.44132e-32	63.7661
chr17:18341821	-1.93171	2.62195	-15.0108	6.87524e-33	8.44143e-32	63.7661
chr14:52869463	-1.50634	2.83622	-15.0108	6.87579e-33	8.44208e-32	63.766
chr12:12927530	2.74524	-1.40738	15.0108	6.87658e-33	8.44303e-32	63.7659
chr10:17429470	-1.81598	1.2675	-15.0108	6.87674e-33	8.44322e-32	63.7659
chr10:43573959	2.65146	-2.20317	15.0108	6.87695e-33	8.44347e-32	63.7659
chr3:63914298	-2.72268	1.12402	-15.0107	6.8775e-33	8.44412e-32	63.7658
chr19:15614542	2.09073	-1.84988	15.0107	6.87911e-33	8.44608e-32	63.7655
chr5:139168397	1.87256	-1.68457	15.0107	6.87912e-33	8.44608e-32	63.7655
chr10:8052580	-2.40951	-1.44366	-15.0107	6.87968e-33	8.44675e-32	63.7655
chr2:241727804	-1.56293	3.1478	-15.0106	6.88229e-33	8.44995e-32	63.7651
chr19:40624181	2.94854	-1.91512	15.0106	6.88293e-33	8.45071e-32	63.765
chr6:168052578	-1.89866	3.06348	-15.0106	6.88338e-33	8.45125e-32	63.7649
chr4:2304031	-3.18159	1.35104	-15.0106	6.88387e-33	8.45184e-32	63.7649
chr6:90500638	-2.28793	0.587988	-15.0106	6.88437e-33	8.45244e-32	63.7648
chr1:230825340	-1.82146	-1.43744	-15.0106	6.88494e-33	8.45312e-32	63.7647
chr4:89307058	-1.75061	0.0606707	-15.0106	6.88534e-33	8.4536e-32	63.7646
chr3:50504181	1.91098	-2.33512	15.0106	6.88557e-33	8.45387e-32	63.7646
chr2:203195565	1.3761	2.3711	15.0105	6.88773e-33	8.4565e-32	63.7643
chr6:167350186	1.89427	-2.78409	15.0105	6.88931e-33	8.45843e-32	63.7641
chr3:124637646	1.91939	2.28628	15.0105	6.88944e-33	8.45857e-32	63.764
chr5:4043040	-2.35451	1.99726	-15.0104	6.89255e-33	8.46237e-32	63.7636
chr10:96587982	1.39573	-2.84628	15.0104	6.89263e-33	8.46246e-32	63.7636
chr22:19766908	1.8989	-3.16396	15.0104	6.89293e-33	8.46281e-32	63.7635
chr9:134365953	2.31598	-2.26518	15.0104	6.89307e-33	8.46297e-32	63.7635
chr2:144522858	1.75512	-2.23622	15.0104	6.89407e-33	8.46419e-32	63.7634
chr22:46694344	-2.06293	1.65122	-15.0103	6.89536e-33	8.46575e-32	63.7632
chr2:75597591	1.51085	2.30823	15.0103	6.89661e-33	8.46727e-32	63.763
chr22:19719421	1.62793	0.134207	15.0103	6.89702e-33	8.46775e-32	63.7629
chr14:95158391	1.39671	-0.648963	15.0103	6.89717e-33	8.46793e-32	63.7629
chr19:48341135	-1.90415	2.16488	-15.0103	6.89852e-33	8.46956e-32	63.7627
chr10:71232593	-2.84183	1.04628	-15.0103	6.89853e-33	8.46956e-32	63.7627
chr19:56664181	2.13439	1.7411	15.0103	6.89942e-33	8.47065e-32	63.7626
chr7:21540690	1.76451	0.209573	15.0102	6.90012e-33	8.47149e-32	63.7625
chr12:80708010	2.62244	-1.89573	15.0102	6.90033e-33	8.47173e-32	63.7625
chr2:110741308	2.02037	0.412134	15.0102	6.9006e-33	8.47205e-32	63.7624
chr5:68027606	2.49207	-1.73616	15.0102	6.90071e-33	8.47217e-32	63.7624
chr11:72781166	2.92	-2.26	15.0102	6.90188e-33	8.4736e-32	63.7622
chr6:31382377	2.3489	1.3714	15.0102	6.9022e-33	8.47397e-32	63.7622
chr5:2007112	1.43927	2.17646	15.0102	6.90237e-33	8.47417e-32	63.7622
chr6:111552513	3.11049	-2.22451	15.0102	6.90242e-33	8.47421e-32	63.7622
chr7:6531926	2.67329	-1.20494	15.0102	6.90256e-33	8.47436e-32	63.7621
chr14:101705564	1.43878	-0.943293	15.0101	6.90467e-33	8.47694e-32	63.7618
chr5:150488939	1.78756	-1.09329	15.0101	6.90625e-33	8.47887e-32	63.7616
chr16:4299214	2.28878	-2.57537	15.0101	6.90726e-33	8.4801e-32	63.7615
chr13:98571107	3.07854	-2.21402	15.0101	6.90737e-33	8.48021e-32	63.7614
chr7:155814123	2.05195	-2.80415	15.0101	6.90744e-33	8.48029e-32	63.7614
chr18:7324726	2.57378	-0.952012	15.01	6.90881e-33	8.48195e-32	63.7612
chr3:13421395	1.57146	0.516585	15.01	6.90913e-33	8.48232e-32	63.7612
chr2:236055547	-1.44183	2.57226	-15.01	6.90917e-33	8.48236e-32	63.7612
chr5:179258785	1.87841	-0.0988415	15.01	6.91004e-33	8.48341e-32	63.7611
chr4:99634111	-2.86585	0.951463	-15.01	6.91082e-33	8.48436e-32	63.7609
chr1:148951501	2.03573	-2.81884	15.01	6.91218e-33	8.48601e-32	63.7607
chr17:82339271	3.02049	-1.61098	15.01	6.91237e-33	8.48623e-32	63.7607
chr20:1470241	2.92171	-2.08866	15.01	6.9124e-33	8.48625e-32	63.7607
chr16:70526738	-1.38256	1.49811	-15.0099	6.9143e-33	8.48857e-32	63.7604
chr12:121797233	3.00817	-1.96201	15.0099	6.91434e-33	8.4886e-32	63.7604
chr8:103372628	2.71573	-1.10591	15.0099	6.91504e-33	8.48945e-32	63.7603
chr2:185738691	1.95037	-3.04311	15.0099	6.9161e-33	8.49073e-32	63.7602
chr7:122884316	2.5811	-1.8425	15.0098	6.91807e-33	8.49313e-32	63.7599
chr12:132271817	-2.50476	2.07726	-15.0098	6.91809e-33	8.49315e-32	63.7599
chr15:66564855	2.66768	-1.8164	15.0098	6.91865e-33	8.49382e-32	63.7598
chr20:45364080	2.03305	-0.449451	15.0098	6.92014e-33	8.49564e-32	63.7596
chr19:1170135	2.9022	-1.54488	15.0098	6.92128e-33	8.49702e-32	63.7594
chr6:157060267	-2.01402	2.20018	-15.0098	6.92153e-33	8.49731e-32	63.7594
chr14:104579703	1.72366	0.802195	15.0098	6.92172e-33	8.49753e-32	63.7594
chr9:129887862	2.22732	-2.7061	15.0098	6.92173e-33	8.49753e-32	63.7594
chr17:82831646	-1.75354	2.65848	-15.0098	6.92197e-33	8.49781e-32	63.7593
chr8:92095016	1.92561	-2.60902	15.0097	6.92343e-33	8.49958e-32	63.7591
chr19:5679796	1.6822	-2.15732	15.0097	6.92365e-33	8.49983e-32	63.7591
chr11:30368106	-2.66415	1.4761	-15.0097	6.92407e-33	8.50034e-32	63.759
chr10:117546649	3.02915	-2.12494	15.0097	6.92441e-33	8.50075e-32	63.759
chr11:694706	1.34573	-3.8436	15.0097	6.92469e-33	8.50108e-32	63.7589
chr18:79576216	-3.02012	0.952622	-15.0097	6.9248e-33	8.5012e-32	63.7589
chr1:207866857	2.07207	-2.74128	15.0097	6.9255e-33	8.50203e-32	63.7588
chr22:23457647	1.77866	-0.3125	15.0097	6.92565e-33	8.5022e-32	63.7588
chr19:7394463	1.91683	-2.44707	15.0097	6.92609e-33	8.50273e-32	63.7587
chr2:219570358	2.78354	-2.72543	15.0097	6.92627e-33	8.50293e-32	63.7587
chr1:203325939	-2.38	0.57	-15.0097	6.92641e-33	8.50309e-32	63.7587
chr11:128867567	-3.24024	1.42207	-15.0096	6.92675e-33	8.5035e-32	63.7586
chr2:620209	-2.2278	2.51695	-15.0096	6.92703e-33	8.50382e-32	63.7586
chr22:27438543	-2.3972	-0.796768	-15.0096	6.92715e-33	8.50396e-32	63.7586
chr5:10333132	2.14573	-2.76726	15.0096	6.92737e-33	8.50422e-32	63.7586
chr4:1727684	-2.11927	-1.78878	-15.0096	6.92749e-33	8.50434e-32	63.7585
chr8:142089956	-2.78317	0.765244	-15.0096	6.92812e-33	8.5051e-32	63.7584
chr15:65914935	1.4411	1.74128	15.0096	6.92816e-33	8.50514e-32	63.7584
chr3:29203988	2.80817	-1.35665	15.0096	6.92818e-33	8.50515e-32	63.7584
chr7:140605567	1.74915	1.71543	15.0096	6.92866e-33	8.50572e-32	63.7584
chr9:36192985	1.29817	-0.308476	15.0096	6.92941e-33	8.50662e-32	63.7583
chr2:217945034	1.79354	1.66506	15.0096	6.9296e-33	8.50684e-32	63.7582
chr16:67199590	2.4761	-1.81707	15.0096	6.93047e-33	8.5079e-32	63.7581
chr10:114766552	1.46537	2.33805	15.0096	6.93049e-33	8.5079e-32	63.7581
chr2:240701210	1.47963	1.28701	15.0095	6.93176e-33	8.50945e-32	63.7579
chr2:127655360	-1.27061	0.60189	-15.0095	6.93183e-33	8.50951e-32	63.7579
chr10:133365109	2.69537	0.0653659	15.0095	6.93367e-33	8.51176e-32	63.7576
chr12:55982768	-2.33463	0.164024	-15.0095	6.93418e-33	8.51237e-32	63.7576
chr8:71363074	-2.23073	1.36085	-15.0095	6.93473e-33	8.51304e-32	63.7575
chr8:139908892	3.7678	-1.04	15.0095	6.93525e-33	8.51366e-32	63.7574
chr17:62680040	1.9128	1.19018	15.0094	6.93688e-33	8.51565e-32	63.7572
chr19:44755562	-1.94951	2.02512	-15.0094	6.93851e-33	8.51763e-32	63.7569
chr16:67199852	2.71549	-2.48262	15.0094	6.93865e-33	8.51779e-32	63.7569
chr15:101488575	1.55268	-1.57488	15.0094	6.93921e-33	8.51846e-32	63.7568
chr2:235493067	1.48683	-3.7189	15.0094	6.9393e-33	8.51855e-32	63.7568
chr4:152935695	1.44768	-3.25823	15.0094	6.9394e-33	8.51866e-32	63.7568
chr7:27143229	2.5939	-2.41268	15.0093	6.94021e-33	8.51964e-32	63.7567
chr1:212979402	-1.74159	2.0147	-15.0093	6.94033e-33	8.51978e-32	63.7567
chr9:126990417	1.58268	1.49707	15.0093	6.94034e-33	8.51978e-32	63.7567
chr2:240647538	-2.16988	-0.127744	-15.0093	6.94081e-33	8.52033e-32	63.7566
chr19:10514374	2.72256	-2.91787	15.0093	6.94092e-33	8.52045e-32	63.7566
chr16:48622735	1.88268	-2.87183	15.0093	6.94196e-33	8.52171e-32	63.7565
chr11:117517247	1.74988	1.41201	15.0093	6.94252e-33	8.52239e-32	63.7564
chr11:394276	2.73707	-2.86793	15.0093	6.9438e-33	8.52395e-32	63.7562
chr20:36304918	1.58024	-1.27146	15.0093	6.94401e-33	8.52419e-32	63.7562
chr19:7863672	2.22976	-0.795122	15.0092	6.94444e-33	8.5247e-32	63.7561
chr8:96143852	1.59329	1.64787	15.0092	6.94477e-33	8.52509e-32	63.756
chr8:133407181	3.13171	-1.98976	15.0092	6.94647e-33	8.52716e-32	63.7558
chr22:41288531	2.07122	-2.76268	15.0092	6.94659e-33	8.5273e-32	63.7558
chr1:155859758	-1.97293	-1.26402	-15.0092	6.94801e-33	8.52902e-32	63.7556
chr20:2620434	1.47049	2.1822	15.0091	6.94901e-33	8.53023e-32	63.7554
chr5:2111966	-2.3	1.3578	-15.0091	6.94932e-33	8.5306e-32	63.7554
chr1:114509213	2.84061	-1.82213	15.0091	6.94958e-33	8.5309e-32	63.7554
chr13:110458774	1.56329	1.76701	15.0091	6.95041e-33	8.53191e-32	63.7552
chr6:144186763	1.63537	2.40232	15.0091	6.95048e-33	8.53198e-32	63.7552
chr7:111198404	3.10524	-1.81128	15.0091	6.95067e-33	8.5322e-32	63.7552
chr21:36991099	2.05305	0.664939	15.0091	6.95153e-33	8.53324e-32	63.7551
chr17:27349485	1.91878	-3.26183	15.0091	6.95161e-33	8.53332e-32	63.7551
chr16:88134705	2.48463	-0.913902	15.0091	6.95215e-33	8.53397e-32	63.755
chr12:117097292	1.76378	-0.550183	15.0091	6.95217e-33	8.53398e-32	63.755
chr9:93188310	-1.48415	-0.419024	-15.0091	6.9525e-33	8.53437e-32	63.7549
chr9:127567731	2.77378	-2.17201	15.0091	6.95319e-33	8.5352e-32	63.7548
chr4:185210941	1.77866	-2.98713	15.009	6.95356e-33	8.53564e-32	63.7548
chr1:2092454	1.84573	1.65835	15.009	6.95406e-33	8.53623e-32	63.7547
chr7:151521018	2.07659	-2.48244	15.009	6.95572e-33	8.53826e-32	63.7545
chr5:135027548	3.405	-1.60384	15.009	6.95597e-33	8.53855e-32	63.7544
chr5:73418813	2.26829	-0.535976	15.009	6.95641e-33	8.53908e-32	63.7544
chr7:74062034	1.94732	-2.11939	15.009	6.95711e-33	8.53992e-32	63.7543
chr11:12676510	1.65488	-2.8522	15.009	6.95768e-33	8.5406e-32	63.7542
chr5:90956647	-1.9472	0.483232	-15.0089	6.95786e-33	8.54081e-32	63.7542
chr2:237735268	3.11232	-1.09104	15.0089	6.95837e-33	8.54143e-32	63.7541
chr7:2614639	-2.54866	1.0664	-15.0089	6.95867e-33	8.54177e-32	63.7541
chr1:3732935	2.21561	-2.81024	15.0089	6.9608e-33	8.54438e-32	63.7537
chr20:36952151	1.30963	-3.36226	15.0089	6.96128e-33	8.54495e-32	63.7537
chr5:142828944	2.43488	0.690976	15.0089	6.96131e-33	8.54497e-32	63.7537
chr12:132571339	2.92878	1.96634	15.0089	6.9615e-33	8.5452e-32	63.7536
chr16:23949015	-2.66841	0.442256	-15.0089	6.96185e-33	8.5456e-32	63.7536
chr19:17841690	3.12329	-1.82006	15.0089	6.96186e-33	8.5456e-32	63.7536
chr18:44744546	3.15354	-1.73945	15.0088	6.96256e-33	8.54645e-32	63.7535
chr17:57971726	-1.99232	1.46165	-15.0088	6.96275e-33	8.54667e-32	63.7535
chr17:67246671	2.28463	-2.59854	15.0088	6.96293e-33	8.54687e-32	63.7534
chr1:182671716	1.6072	0.575793	15.0088	6.96301e-33	8.54696e-32	63.7534
chr6:75085197	-1.3628	-3.65945	-15.0088	6.96311e-33	8.54707e-32	63.7534
chr1:1624354	2.54951	-1.19305	15.0088	6.96355e-33	8.54759e-32	63.7533
chr20:739281	1.81622	-2.23945	15.0088	6.96464e-33	8.5489e-32	63.7532
chr11:67507769	1.38439	-3.21049	15.0088	6.96564e-33	8.55012e-32	63.753
chr11:19931736	3.01817	-1.45165	15.0088	6.96662e-33	8.55131e-32	63.7529
chr7:5376223	-1.54171	2.56537	-15.0088	6.96667e-33	8.55135e-32	63.7529
chr8:129983802	3.22512	-1.59256	15.0087	6.96733e-33	8.55216e-32	63.7528
chr3:46998785	1.77976	-2.9511	15.0087	6.96943e-33	8.55471e-32	63.7525
chr11:114832119	-2.09585	1.29427	-15.0087	6.97007e-33	8.55548e-32	63.7524
chr16:55329260	1.93378	-3.2764	15.0087	6.97056e-33	8.55607e-32	63.7523
chr1:201167228	-2.95439	1.16439	-15.0087	6.97086e-33	8.55642e-32	63.7523
chr16:1762313	-1.51207	2.2536	-15.0086	6.97297e-33	8.559e-32	63.752
chr1:119730143	1.61598	0.0568902	15.0086	6.9737e-33	8.55988e-32	63.7519
chr2:72921094	1.64415	-3.11427	15.0086	6.97383e-33	8.56003e-32	63.7519
chr5:157559470	1.97695	-1.69921	15.0086	6.97478e-33	8.56118e-32	63.7517
chr12:57726516	3.00024	-2.67317	15.0086	6.97498e-33	8.5614e-32	63.7517
chr11:65539423	3.28024	-1.54134	15.0086	6.97536e-33	8.56186e-32	63.7517
chr7:1537281	3.07085	-2.15652	15.0085	6.97599e-33	8.56261e-32	63.7516
chr8:6737261	-1.59195	2.96439	-15.0085	6.97622e-33	8.56288e-32	63.7515
chr12:124995274	-2.18244	-0.189634	-15.0085	6.97637e-33	8.56305e-32	63.7515
chr17:18851426	-2.28476	1.06433	-15.0085	6.97749e-33	8.56441e-32	63.7513
chr9:136119962	2.34073	-2.41622	15.0085	6.97816e-33	8.56522e-32	63.7513
chr3:63913477	2.23183	-2.06152	15.0085	6.97851e-33	8.56563e-32	63.7512
chr2:222297087	3.01183	-2.80921	15.0085	6.97901e-33	8.56622e-32	63.7511
chr2:8575579	-2.56268	0.52061	-15.0085	6.97936e-33	8.56664e-32	63.7511
chr11:32430653	1.825	-2.43226	15.0085	6.97963e-33	8.56696e-32	63.751
chr19:800671	3.11354	-2.5397	15.0084	6.98093e-33	8.56854e-32	63.7509
chr11:77471029	-2.56951	1.20305	-15.0084	6.98175e-33	8.56954e-32	63.7507
chr7:51478101	1.4222	2.07463	15.0084	6.98229e-33	8.57018e-32	63.7507
chr10:125102827	2.45878	-1.8028	15.0084	6.98257e-33	8.57051e-32	63.7506
chr9:137371387	-2.57073	1.54939	-15.0084	6.98386e-33	8.57208e-32	63.7504
chr2:156322802	2.56963	-2.54177	15.0084	6.98432e-33	8.57263e-32	63.7504
chr1:205680980	3.00073	-1.71183	15.0083	6.98484e-33	8.57325e-32	63.7503
chr7:76307227	2.82134	-2.17348	15.0083	6.98499e-33	8.57342e-32	63.7503
chr13:114109776	2.3878	-1.30366	15.0083	6.98541e-33	8.57392e-32	63.7502
chr1:15327115	-2.28841	1.63213	-15.0083	6.98609e-33	8.57474e-32	63.7501
chr18:22233501	2.67354	-0.484451	15.0083	6.98671e-33	8.57549e-32	63.75
chr12:106672238	-2.03683	-0.00890244	-15.0083	6.98686e-33	8.57565e-32	63.75
chr11:67639999	1.61085	-2.56152	15.0083	6.98765e-33	8.57661e-32	63.7499
chr5:669776	1.74902	2.58378	15.0083	6.98779e-33	8.57677e-32	63.7499
chr17:40361572	2.21451	-1.32311	15.0083	6.98909e-33	8.57835e-32	63.7497
chr10:3045916	2.01622	-2.41616	15.0082	6.98952e-33	8.57886e-32	63.7496
chr3:31946559	1.80171	2.40183	15.0082	6.98977e-33	8.57915e-32	63.7496
chr1:12449389	2.63744	-2.22628	15.0082	6.99083e-33	8.58044e-32	63.7494
chr21:41802806	-1.8572	1.50311	-15.0082	6.99104e-33	8.58068e-32	63.7494
chr3:137997975	1.62476	1.7853	15.0082	6.99128e-33	8.58096e-32	63.7494
chr1:161740172	1.44524	-0.0334756	15.0082	6.99135e-33	8.58102e-32	63.7494
chr14:55750233	1.5778	2.23927	15.0082	6.99136e-33	8.58102e-32	63.7494
chr20:46550705	-2.51793	0.429817	-15.0082	6.99144e-33	8.58111e-32	63.7494
chr1:64598353	2.38841	-2.12177	15.0082	6.99166e-33	8.58136e-32	63.7493
chr20:41134163	-2.55817	0.829939	-15.0082	6.99345e-33	8.58355e-32	63.7491
chr4:83333263	1.73671	2.13835	15.0081	6.99406e-33	8.58428e-32	63.749
chr6:14524380	1.6828	2.47567	15.0081	6.9945e-33	8.5848e-32	63.7489
chr8:143826100	-1.44268	1.63549	-15.0081	6.996e-33	8.58663e-32	63.7487
chr8:123182121	2.82854	-1.465	15.0081	6.99605e-33	8.58667e-32	63.7487
chr19:45791245	-2.50195	0.633171	-15.0081	6.99631e-33	8.58698e-32	63.7487
chr10:102368324	2.96366	-1.44293	15.0081	6.99673e-33	8.58748e-32	63.7486
chr3:170978489	2.10756	-0.528171	15.0081	6.99692e-33	8.5877e-32	63.7486
chr2:232456143	1.49695	2.51506	15.0081	6.99741e-33	8.58828e-32	63.7485
chr21:15728737	-1.66037	0.743354	-15.0081	6.99788e-33	8.58884e-32	63.7484
chr11:111911715	1.87232	0.751768	15.008	6.99927e-33	8.59054e-32	63.7482
chr1:232421313	-1.60378	3.08262	-15.008	6.99996e-33	8.59137e-32	63.7481
chr17:79082093	-1.57634	2.3911	-15.008	7.00113e-33	8.59279e-32	63.748
chr9:137078477	2.10439	-2.97037	15.008	7.00172e-33	8.5935e-32	63.7479
chr11:63763458	3.35463	-1.72146	15.008	7.00196e-33	8.59378e-32	63.7479
chr2:71513907	2.06927	0.533293	15.008	7.00208e-33	8.59392e-32	63.7478
chr19:1082942	1.80841	0.75372	15.008	7.00253e-33	8.59444e-32	63.7478
chr1:2551707	1.19634	0.96061	15.008	7.00285e-33	8.59483e-32	63.7477
chr1:46491388	2.37695	-2.32591	15.0079	7.00326e-33	8.59531e-32	63.7477
chr19:58368328	2.52159	0.00810976	15.0079	7.0034e-33	8.59548e-32	63.7476
chr3:160224961	2.30854	-2.84195	15.0079	7.0038e-33	8.59595e-32	63.7476
chr17:76498203	3.02463	-2.04012	15.0079	7.00636e-33	8.59907e-32	63.7472
chr12:132433386	-3.07915	1.04982	-15.0079	7.00659e-33	8.59933e-32	63.7472
chr19:46303801	3.26122	-2.28037	15.0079	7.00661e-33	8.59934e-32	63.7472
chr1:10898932	2.4961	-1.73622	15.0078	7.0075e-33	8.60043e-32	63.7471
chr7:97013128	2.94232	-1.0664	15.0078	7.01002e-33	8.6035e-32	63.7467
chr8:106083465	2.26683	-2.23366	15.0078	7.01103e-33	8.60472e-32	63.7466
chr3:136251073	-1.50695	-1.77091	-15.0078	7.01133e-33	8.60509e-32	63.7465
chr15:51750906	1.9061	-0.109024	15.0078	7.01179e-33	8.60563e-32	63.7464
chr4:22630338	-2.3122	1.73476	-15.0077	7.0122e-33	8.60612e-32	63.7464
chr18:79540465	-2.64061	1.13677	-15.0077	7.01223e-33	8.60614e-32	63.7464
chr21:41642080	1.83402	-2.25091	15.0077	7.01467e-33	8.60912e-32	63.746
chr7:2680770	1.65427	2.50787	15.0077	7.01469e-33	8.60913e-32	63.746
chr19:47716754	2.05463	1.89817	15.0076	7.01708e-33	8.61205e-32	63.7457
chr4:17782215	2.19415	-2.53805	15.0076	7.01735e-33	8.61236e-32	63.7457
chr11:130383898	2.50707	-2.36061	15.0076	7.01771e-33	8.61279e-32	63.7456
chr1:32925041	1.54354	-3.18226	15.0076	7.01827e-33	8.61346e-32	63.7455
chr8:143944762	2.6872	-1.53787	15.0076	7.0201e-33	8.61569e-32	63.7453
chr16:3256753	-2.26622	0.0453049	-15.0076	7.02062e-33	8.61631e-32	63.7452
chr5:55228206	1.96841	-2.60823	15.0075	7.02104e-33	8.61681e-32	63.7451
chr10:5524829	-2.72	1.23317	-15.0075	7.02106e-33	8.61682e-32	63.7451
chr2:128523033	-2.8928	1.19018	-15.0075	7.02127e-33	8.61707e-32	63.7451
chr18:79576161	-2.92915	1.11665	-15.0075	7.02396e-33	8.62036e-32	63.7447
chr17:77055865	1.55366	2.7478	15.0075	7.02424e-33	8.62068e-32	63.7447
chr7:26321569	1.49927	0.952805	15.0074	7.02555e-33	8.62228e-32	63.7445
chr1:240824273	-1.61537	3.08598	-15.0074	7.02739e-33	8.62452e-32	63.7442
chr14:104749252	1.94866	-2.51628	15.0074	7.0274e-33	8.62452e-32	63.7442
chr22:43831008	1.5889	2.10994	15.0074	7.02776e-33	8.62494e-32	63.7442
chr4:153256837	2.34549	-0.820671	15.0074	7.02809e-33	8.62533e-32	63.7441
chr4:37847056	1.55207	2.50311	15.0074	7.02978e-33	8.62739e-32	63.7439
chr10:7943147	1.83963	1.23787	15.0073	7.03104e-33	8.62892e-32	63.7437
chr22:26645210	2.82402	-2.49738	15.0073	7.03131e-33	8.62924e-32	63.7437
chr19:4531710	-1.75244	1.07878	-15.0073	7.03163e-33	8.62962e-32	63.7436
chr5:953578	1.43134	0.792866	15.0073	7.03175e-33	8.62974e-32	63.7436
chr1:44842714	2.71427	-1.17396	15.0073	7.03278e-33	8.631e-32	63.7435
chr9:126626946	1.99195	-2.02732	15.0073	7.0328e-33	8.63101e-32	63.7435
chr14:24316573	2.64659	-1.62268	15.0073	7.03301e-33	8.63124e-32	63.7434
chr5:83722878	1.97829	-1.54451	15.0073	7.03349e-33	8.63182e-32	63.7434
chr20:63255343	2.03488	-0.81939	15.0073	7.03355e-33	8.63188e-32	63.7434
chr16:54937650	2.3722	-2.54646	15.0073	7.03408e-33	8.63252e-32	63.7433
chr20:45312429	1.59415	-0.263049	15.0072	7.03478e-33	8.63336e-32	63.7432
chr4:122246139	-2.73817	1.82006	-15.0072	7.03498e-33	8.63359e-32	63.7431
chr20:63573448	1.71098	-0.0340244	15.0072	7.03531e-33	8.63398e-32	63.7431
chr11:61282117	1.74512	0.717195	15.0072	7.03641e-33	8.63531e-32	63.7429
chr9:108744142	2.99732	-1.45476	15.0072	7.03675e-33	8.63571e-32	63.7429
chr7:832843	2.91927	-1.75878	15.0071	7.03948e-33	8.63905e-32	63.7425
chr11:114296097	1.78037	1.28555	15.0071	7.04033e-33	8.64007e-32	63.7424
chr15:90184337	3.02488	-2.25902	15.0071	7.04047e-33	8.64023e-32	63.7424
chr3:194090957	1.61256	2.68811	15.0071	7.04051e-33	8.64027e-32	63.7424
chr3:195897269	1.4228	-3.39128	15.0071	7.04071e-33	8.6405e-32	63.7423
chr16:5071676	1.55427	-2.85811	15.0071	7.04111e-33	8.64096e-32	63.7423
chr12:53513283	3.13415	0.748415	15.0071	7.04111e-33	8.64096e-32	63.7423
chr4:78650085	2.05598	-2.24945	15.0071	7.04232e-33	8.64243e-32	63.7421
chr19:39248924	1.605	0.545915	15.0071	7.04242e-33	8.64254e-32	63.7421
chr17:4969815	1.60866	0.322012	15.0071	7.04325e-33	8.64353e-32	63.742
chr3:126181265	2.25293	-2.24878	15.0071	7.04325e-33	8.64353e-32	63.742
chr12:1563354	-1.86598	1.72018	-15.007	7.04427e-33	8.64476e-32	63.7418
chr22:29290210	-2.08817	1.39262	-15.007	7.04527e-33	8.64598e-32	63.7417
chr22:22880348	1.49439	1.1089	15.007	7.04541e-33	8.64613e-32	63.7417
chr3:30609812	1.80866	0.735549	15.007	7.04582e-33	8.64662e-32	63.7416
chr4:89024798	-2.12683	1.56793	-15.007	7.0473e-33	8.64842e-32	63.7414
chr4:25161696	1.94268	-2.42305	15.0069	7.04833e-33	8.64966e-32	63.7413
chr5:14872948	2.095	-2.18323	15.0069	7.05004e-33	8.65175e-32	63.741
chr11:64448762	1.735	-2.94323	15.0069	7.0504e-33	8.65218e-32	63.741
chr10:109893160	2.03866	0.248963	15.0069	7.0507e-33	8.65253e-32	63.7409
chr1:149937655	2.96976	-1.78878	15.0069	7.05124e-33	8.65318e-32	63.7408
chr18:77087534	2.81854	-2.09841	15.0069	7.05138e-33	8.65334e-32	63.7408
chr13:110625192	-2.20341	2.27098	-15.0069	7.05212e-33	8.65423e-32	63.7407
chr9:133972192	2.25817	0.659573	15.0069	7.05277e-33	8.65501e-32	63.7406
chr20:58987341	-2.20037	1.67238	-15.0068	7.05555e-33	8.6584e-32	63.7402
chr19:38831258	1.42622	-3.79665	15.0068	7.05593e-33	8.65886e-32	63.7402
chr5:179679331	2.03988	-2.85506	15.0068	7.05611e-33	8.65907e-32	63.7402
chr9:135478829	1.60963	-2.70994	15.0068	7.05668e-33	8.65974e-32	63.7401
chr12:90954039	1.73476	-0.657622	15.0067	7.05746e-33	8.66069e-32	63.74
chr11:75639460	-2.2911	1.6814	-15.0067	7.05754e-33	8.66077e-32	63.7399
chr10:130893933	-1.84634	0.762683	-15.0067	7.05783e-33	8.66111e-32	63.7399
chr18:9114823	1.4478	2.34573	15.0067	7.05863e-33	8.66208e-32	63.7398
chr11:128622257	1.64561	1.97366	15.0067	7.05873e-33	8.66219e-32	63.7398
chr12:49408006	1.42037	2.19982	15.0067	7.05991e-33	8.66362e-32	63.7396
chr10:75250900	1.86829	2.11805	15.0067	7.06087e-33	8.66478e-32	63.7395
chr1:85571952	2.24049	-1.19476	15.0067	7.0611e-33	8.66505e-32	63.7394
chr10:18340616	2.60134	-2.11384	15.0067	7.06122e-33	8.66518e-32	63.7394
chr22:50527211	1.41012	0.45689	15.0067	7.0614e-33	8.66539e-32	63.7394
chr2:46224847	2.39049	-2.4922	15.0067	7.06173e-33	8.66578e-32	63.7394
chr7:4845889	-1.63805	-2.2128	-15.0067	7.06175e-33	8.66579e-32	63.7394
chr6:40339933	-2.73963	0.643476	-15.0066	7.06403e-33	8.66856e-32	63.739
chr11:75600300	-2.08183	1.6964	-15.0066	7.06482e-33	8.66952e-32	63.7389
chr17:7912587	-2.33927	0.59122	-15.0066	7.065e-33	8.66973e-32	63.7389
chr7:56007964	-2.19415	2.16659	-15.0066	7.06501e-33	8.66973e-32	63.7389
chr10:117531428	2.29707	-1.67622	15.0066	7.06523e-33	8.66999e-32	63.7389
chr2:213022081	2.0289	2.15774	15.0066	7.06536e-33	8.67012e-32	63.7388
chr15:40307784	-1.80549	-1.48567	-15.0066	7.06612e-33	8.67104e-32	63.7387
chr6:3920910	1.54159	0.372134	15.0065	7.06654e-33	8.67154e-32	63.7387
chr11:44608853	1.9589	-0.283476	15.0065	7.06664e-33	8.67165e-32	63.7387
chr1:197914011	1.93366	-1.34293	15.0065	7.06737e-33	8.67253e-32	63.7386
chr19:8526480	2.94915	-2.42835	15.0065	7.06822e-33	8.67356e-32	63.7384
chr7:143457642	1.50817	1.99213	15.0065	7.06899e-33	8.67449e-32	63.7383
chr19:15457621	3.18634	-2.41244	15.0065	7.06954e-33	8.67515e-32	63.7383
chr14:94062806	1.49524	1.25152	15.0065	7.06977e-33	8.67542e-32	63.7382
chr7:149071300	-2.00415	2.95963	-15.0064	7.07224e-33	8.67843e-32	63.7379
chr15:45109670	1.5678	1.25549	15.0064	7.07254e-33	8.67878e-32	63.7378
chr19:58368184	2.56805	-0.353537	15.0064	7.07282e-33	8.67912e-32	63.7378
chr16:75245762	2.95841	-2.01384	15.0064	7.07481e-33	8.68154e-32	63.7375
chr7:5731354	-2.05463	1.07512	-15.0063	7.07717e-33	8.68442e-32	63.7372
chr17:18107966	1.38207	0.920305	15.0063	7.07746e-33	8.68476e-32	63.7371
chr17:77256094	3.14598	-0.859329	15.0063	7.07809e-33	8.68551e-32	63.737
chr6:117453326	1.41171	2.15524	15.0063	7.07907e-33	8.68671e-32	63.7369
chr11:31820715	2.98854	-1.6772	15.0063	7.07925e-33	8.68691e-32	63.7369
chr2:238598999	1.55488	2.44707	15.0062	7.08126e-33	8.68936e-32	63.7366
chr14:74295676	-1.86329	2.1036	-15.0062	7.08198e-33	8.69023e-32	63.7365
chr16:84313270	2.36207	-2.51055	15.0062	7.08369e-33	8.69232e-32	63.7363
chr11:114776224	3.59598	-1.37177	15.0061	7.08518e-33	8.69413e-32	63.736
chr8:123273114	2.77878	-1.67841	15.0061	7.08555e-33	8.69456e-32	63.736
chr22:19666889	-2.63024	0.387561	-15.0061	7.08591e-33	8.69499e-32	63.7359
chr7:76980563	-1.8261	1.91537	-15.0061	7.08661e-33	8.69583e-32	63.7358
chr2:26298504	1.78537	-1.94683	15.0061	7.08682e-33	8.69608e-32	63.7358
chrX:48514532	2.22756	0.0395122	15.0061	7.08722e-33	8.69656e-32	63.7358
chr19:55178280	1.50476	1.06213	15.0061	7.08766e-33	8.69708e-32	63.7357
chr10:126171587	-2.20037	2.23543	-15.0061	7.08821e-33	8.69774e-32	63.7356
chr17:28735361	2.95866	-1.59884	15.006	7.08937e-33	8.69915e-32	63.7355
chr7:6659422	2.09695	0.249207	15.006	7.08978e-33	8.69963e-32	63.7354
chr3:52014741	1.48207	0.882012	15.006	7.09072e-33	8.70077e-32	63.7353
chr13:42106390	2.93817	-2.06884	15.006	7.09247e-33	8.7029e-32	63.735
chr7:151063038	2.79659	-1.39402	15.006	7.09254e-33	8.70297e-32	63.735
chr19:8585386	1.88963	0.590427	15.006	7.0937e-33	8.70438e-32	63.7348
chr11:66316583	2.14695	1.32957	15.0059	7.09445e-33	8.70528e-32	63.7347
chr17:7349984	2.42524	-2.26823	15.0059	7.09451e-33	8.70535e-32	63.7347
chr4:73081399	1.38476	2.19896	15.0059	7.09495e-33	8.70587e-32	63.7347
chr1:156154669	-2.43183	1.05774	-15.0059	7.09512e-33	8.70606e-32	63.7346
chr15:60012141	1.59476	-0.30628	15.0059	7.09531e-33	8.70628e-32	63.7346
chr10:124469455	-1.7878	1.43366	-15.0059	7.09547e-33	8.70646e-32	63.7346
chr8:144580117	1.70415	2.37902	15.0059	7.09574e-33	8.70677e-32	63.7346
chr11:14969867	1.71805	-1.80427	15.0059	7.09598e-33	8.70706e-32	63.7345
chr1:6471527	2.41195	-1.12671	15.0059	7.09713e-33	8.70845e-32	63.7344
chr14:89773791	1.66098	-3.47756	15.0059	7.0973e-33	8.70865e-32	63.7343
chr16:88465780	-1.67805	1.83183	-15.0059	7.09794e-33	8.70941e-32	63.7342
chr1:1355062	-1.70585	-2.58744	-15.0058	7.10016e-33	8.71212e-32	63.7339
chr4:37890144	2.81073	-2.15073	15.0058	7.10021e-33	8.71217e-32	63.7339
chr14:36658681	2.5139	-2.95024	15.0058	7.10044e-33	8.71244e-32	63.7339
chr19:53866955	2.67329	-1.99543	15.0058	7.10289e-33	8.71543e-32	63.7335
chr2:99578989	1.69524	2.3386	15.0057	7.10327e-33	8.71588e-32	63.7335
chr11:57178062	-2.14537	1.61049	-15.0057	7.10367e-33	8.71635e-32	63.7334
chr1:230279734	-2.28695	1.26213	-15.0057	7.10403e-33	8.71678e-32	63.7334
chr17:74635623	2.39451	-0.794329	15.0057	7.10423e-33	8.71701e-32	63.7334
chr14:21846775	2.07268	-1.15793	15.0057	7.10504e-33	8.71799e-32	63.7332
chr7:70807796	1.44256	2.44518	15.0057	7.10534e-33	8.71834e-32	63.7332
chr11:65184392	-2.47841	1.33799	-15.0057	7.1054e-33	8.7184e-32	63.7332
chr3:39106397	2.56	-2.07256	15.0056	7.10891e-33	8.72268e-32	63.7327
chr15:71079488	2.59159	-2.03323	15.0056	7.10891e-33	8.72268e-32	63.7327
chr2:227309240	-2.12622	1.57567	-15.0056	7.10903e-33	8.72281e-32	63.7327
chrX:40102636	1.62768	0.723841	15.0056	7.10957e-33	8.72345e-32	63.7326
chr1:159276467	1.67305	1.36384	15.0056	7.11032e-33	8.72435e-32	63.7325
chr10:30006777	1.74902	1.41171	15.0056	7.11065e-33	8.72474e-32	63.7325
chr16:30474196	2.40232	-0.829695	15.0056	7.11071e-33	8.72481e-32	63.7324
chr4:187995971	2.05366	-2.72744	15.0056	7.11208e-33	8.72647e-32	63.7323
chr19:45780922	1.51671	-1.80226	15.0055	7.11228e-33	8.7267e-32	63.7322
chr5:116830421	1.34463	2.69378	15.0055	7.1131e-33	8.72769e-32	63.7321
chr17:44354581	2.66695	-1.50323	15.0055	7.11352e-33	8.72819e-32	63.7321
chr1:93614074	2.12171	0.022439	15.0055	7.11501e-33	8.73e-32	63.7318
chr17:7583309	1.60902	0.999878	15.0055	7.11514e-33	8.73015e-32	63.7318
chr8:73356391	2.87195	-1.39012	15.0055	7.11517e-33	8.73017e-32	63.7318
chr20:19889625	2.56805	-1.55037	15.0055	7.11542e-33	8.73046e-32	63.7318
chr20:47736622	-1.96463	2.24695	-15.0055	7.11566e-33	8.73074e-32	63.7318
chr2:36389307	3.1689	-1.76152	15.0055	7.11567e-33	8.73074e-32	63.7318
chr11:64714304	2.60683	-1.44183	15.0055	7.11643e-33	8.73165e-32	63.7316
chr5:88689142	1.94976	-2.79329	15.0054	7.11715e-33	8.73252e-32	63.7315
chr16:83116174	-2.53549	1.24409	-15.0054	7.1175e-33	8.73294e-32	63.7315
chr19:2214109	-1.66256	0.492012	-15.0054	7.11758e-33	8.73302e-32	63.7315
chr1:163161963	-1.73037	0.8975	-15.0054	7.11846e-33	8.73408e-32	63.7314
chr5:164296614	1.8839	-2.3928	15.0054	7.1189e-33	8.73461e-32	63.7313
chr16:62255999	1.64988	1.48506	15.0054	7.11918e-33	8.73494e-32	63.7313
chr11:1759966	-2.51744	0.7775	-15.0054	7.11936e-33	8.73514e-32	63.7312
chr17:38563471	2.20073	-2.85061	15.0053	7.12162e-33	8.73791e-32	63.7309
chr19:12996688	2.21695	-2.75152	15.0053	7.12226e-33	8.73867e-32	63.7308
chr5:141486335	1.555	3.08567	15.0053	7.12302e-33	8.73959e-32	63.7307
chr1:109544139	1.37695	0.772134	15.0053	7.12333e-33	8.73995e-32	63.7307
chr12:65051429	3.0072	-1.18506	15.0053	7.12457e-33	8.74146e-32	63.7305
chr22:37199804	1.55768	-3.55604	15.0053	7.12516e-33	8.74216e-32	63.7304
chr10:69457353	1.96195	2.1761	15.0053	7.12541e-33	8.74246e-32	63.7304
chr13:106753425	-2.30451	0.717622	-15.0053	7.12556e-33	8.74263e-32	63.7304
chr6:28513440	-2.67963	0.842622	-15.0052	7.12706e-33	8.74445e-32	63.7302
chr4:915077	-1.76415	2.42415	-15.0052	7.1271e-33	8.74448e-32	63.7301
chr2:237365791	1.50793	2.88848	15.0052	7.12721e-33	8.74461e-32	63.7301
chr13:63190750	2.01012	1.09116	15.0052	7.12864e-33	8.74634e-32	63.7299
chr7:3998308	-2.14268	1.90402	-15.0052	7.12866e-33	8.74636e-32	63.7299
chr17:81406579	1.7122	1.38293	15.0052	7.12884e-33	8.74656e-32	63.7299
chr17:56814553	1.5128	2.75494	15.0052	7.12948e-33	8.74733e-32	63.7298
chr20:63980505	-2.06476	-0.580427	-15.0051	7.13065e-33	8.74874e-32	63.7296
chr3:128993564	3.215	-1.99701	15.0051	7.13103e-33	8.74919e-32	63.7296
chr17:49890605	2.11927	-2.90732	15.0051	7.13204e-33	8.75042e-32	63.7295
chr6:47106645	2.5789	-1.40299	15.0051	7.13247e-33	8.75093e-32	63.7294
chr19:5139378	-3.27171	1.63963	-15.0051	7.13326e-33	8.75189e-32	63.7293
chr1:1923769	1.9839	-0.742561	15.0051	7.13419e-33	8.75301e-32	63.7292
chr3:3202067	1.6622	1.86354	15.0051	7.13421e-33	8.75302e-32	63.7292
chr1:147781289	1.89073	-3.05537	15.0051	7.13469e-33	8.7536e-32	63.7291
chr16:89119500	-3.08622	1.28665	-15.005	7.13534e-33	8.75438e-32	63.729
chr20:1330240	2.96037	-1.22055	15.005	7.13535e-33	8.75438e-32	63.729
chr6:5706928	-2.09598	2.03006	-15.005	7.13589e-33	8.75502e-32	63.7289
chr17:81453348	-1.82598	0.61128	-15.005	7.13646e-33	8.75571e-32	63.7288
chr2:219912763	2.41439	-1.79841	15.005	7.13828e-33	8.75793e-32	63.7286
chr10:1123728	-1.79829	3.03793	-15.005	7.13856e-33	8.75825e-32	63.7285
chr12:65930379	-2.38134	2.00543	-15.005	7.13913e-33	8.75893e-32	63.7285
chr8:30556550	-1.30037	1.63884	-15.005	7.13975e-33	8.75968e-32	63.7284
chr3:184416734	1.67476	2.72006	15.0049	7.14014e-33	8.76014e-32	63.7283
chr6:140438168	2.85329	-1.69591	15.0049	7.14044e-33	8.7605e-32	63.7283
chr14:77026702	3.05427	-2.80323	15.0049	7.14083e-33	8.76096e-32	63.7282
chr11:76623439	2.28854	-1.16744	15.0049	7.14132e-33	8.76155e-32	63.7282
chr4:6154203	1.45146	1.96171	15.0049	7.14137e-33	8.76159e-32	63.7281
chr7:98293497	1.59159	1.58628	15.0049	7.14176e-33	8.76205e-32	63.7281
chr20:52295848	-2.08024	2.00512	-15.0049	7.14318e-33	8.76378e-32	63.7279
chr22:50732867	-2.4339	1.09183	-15.0049	7.144e-33	8.76478e-32	63.7278
chr16:86734033	1.88963	-0.127622	15.0048	7.14449e-33	8.76536e-32	63.7277
chr5:175660094	1.6389	1.24921	15.0048	7.14537e-33	8.76642e-32	63.7276
chr9:128635687	2.97793	-1.94945	15.0048	7.14668e-33	8.76801e-32	63.7274
chr9:127402551	-2.08256	2.61567	-15.0048	7.14672e-33	8.76804e-32	63.7274
chr6:25698133	1.88098	-0.341098	15.0048	7.14679e-33	8.76811e-32	63.7274
chr12:123408290	-1.59549	1.85567	-15.0048	7.14745e-33	8.76891e-32	63.7273
chr2:112434858	1.88122	0.964512	15.0048	7.14786e-33	8.7694e-32	63.7272
chr17:19534576	-1.43073	-2.75598	-15.0048	7.14843e-33	8.77008e-32	63.7272
chr19:15378082	2.09476	-2.62226	15.0048	7.1488e-33	8.77053e-32	63.7271
chr1:27364243	1.90732	0.655854	15.0047	7.14923e-33	8.77104e-32	63.727
chr14:104974176	3.13122	-1.77293	15.0047	7.14938e-33	8.77121e-32	63.727
chr10:44829624	1.46902	2.22171	15.0047	7.14952e-33	8.77136e-32	63.727
chr7:157848517	-2.70232	1.3803	-15.0047	7.15115e-33	8.77335e-32	63.7268
chr4:183765475	-2.30841	-0.27372	-15.0047	7.1515e-33	8.77376e-32	63.7267
chr14:104450819	1.58305	2.36457	15.0047	7.15295e-33	8.77552e-32	63.7265
chr22:50577445	-1.83024	1.9622	-15.0047	7.15315e-33	8.77575e-32	63.7265
chr1:232591020	-2.36024	2.12488	-15.0046	7.15397e-33	8.77674e-32	63.7264
chr1:23524965	-1.92073	-1.58305	-15.0046	7.15419e-33	8.777e-32	63.7264
chr1:85275068	-1.44585	1.82622	-15.0046	7.1559e-33	8.77908e-32	63.7261
chr8:143017052	1.86232	2.97909	15.0046	7.15644e-33	8.77973e-32	63.726
chr15:74956030	2.20317	-2.70232	15.0046	7.15647e-33	8.77975e-32	63.726
chr1:39669207	1.38817	2.7864	15.0046	7.15759e-33	8.78111e-32	63.7259
chr19:49878621	2.43878	-2.24415	15.0045	7.15838e-33	8.78206e-32	63.7258
chr6:42193787	2.6772	-1.90238	15.0045	7.15924e-33	8.78309e-32	63.7257
chr20:34268896	2.33317	-1.21768	15.0045	7.16003e-33	8.78405e-32	63.7255
chrX:108734848	-1.82598	0.73189	-15.0045	7.16008e-33	8.7841e-32	63.7255
chr4:2937602	-2.93988	1.11579	-15.0045	7.16091e-33	8.78511e-32	63.7254
chr12:27899151	2.64122	-1.80098	15.0045	7.16139e-33	8.78568e-32	63.7253
chr7:4763354	-1.85841	2.79713	-15.0045	7.1626e-33	8.78714e-32	63.7252
chr5:88689778	2.3089	-2.82189	15.0045	7.16282e-33	8.78739e-32	63.7252
chr4:168836337	-2.02756	2.37207	-15.0044	7.16305e-33	8.78766e-32	63.7251
chr15:65385324	2.0861	-2.41598	15.0044	7.16391e-33	8.78871e-32	63.725
chr12:57737100	3.25524	-1.96665	15.0044	7.16449e-33	8.7894e-32	63.7249
chr17:82225610	1.9289	-0.032378	15.0044	7.16474e-33	8.78969e-32	63.7249
chr4:150583800	3.5422	-1.89354	15.0044	7.16538e-33	8.79046e-32	63.7248
chr2:38542566	1.84622	0.928841	15.0044	7.16548e-33	8.79057e-32	63.7248
chr7:6551092	2.37866	-0.0448171	15.0044	7.16568e-33	8.7908e-32	63.7248
chr3:181723915	2.08634	-2.94512	15.0044	7.16676e-33	8.79211e-32	63.7246
chr5:180785257	2.89159	-1.57543	15.0044	7.16726e-33	8.79271e-32	63.7245
chr13:33611172	-3.10049	0.821707	-15.0043	7.16862e-33	8.79436e-32	63.7243
chr5:176413870	1.81	1.91488	15.0043	7.16922e-33	8.79508e-32	63.7243
chr9:127771821	1.99561	-2.75341	15.0042	7.17242e-33	8.79899e-32	63.7238
chr4:39446833	2.64976	-2.7139	15.0042	7.17445e-33	8.80146e-32	63.7235
chr19:48629943	1.86537	-1.23537	15.0042	7.1747e-33	8.80175e-32	63.7235
chr19:13021297	1.88951	-0.310366	15.0042	7.17526e-33	8.80243e-32	63.7234
chr11:57249297	1.52183	-1.12933	15.0042	7.17576e-33	8.80302e-32	63.7233
chr4:159227636	2.90841	-1.9114	15.0042	7.17649e-33	8.8039e-32	63.7232
chr17:42457773	2.15476	-2.38079	15.0042	7.17652e-33	8.80393e-32	63.7232
chr8:101207327	2.13951	0.0876829	15.0041	7.17821e-33	8.80599e-32	63.723
chr11:119460570	-2.07854	-1.01549	-15.0041	7.17832e-33	8.8061e-32	63.723
chr1:53305390	-2.11878	2.05805	-15.0041	7.17836e-33	8.80613e-32	63.723
chr13:24149125	2.88646	-2.11128	15.0041	7.17982e-33	8.80791e-32	63.7228
chr20:57334711	1.4439	1.22939	15.0041	7.18075e-33	8.80904e-32	63.7227
chr10:338320	-2.6611	1.01348	-15.0041	7.18119e-33	8.80956e-32	63.7226
chr19:35163952	2.6411	1.14774	15.004	7.1814e-33	8.8098e-32	63.7226
chr19:15428387	-1.42805	2.62634	-15.004	7.18163e-33	8.81007e-32	63.7225
chr8:81731473	2.33329	-0.319451	15.004	7.18193e-33	8.81042e-32	63.7225
chr1:83860833	1.67085	-3.31555	15.004	7.18301e-33	8.81174e-32	63.7223
chr19:3039753	1.61427	2.1925	15.004	7.18383e-33	8.81273e-32	63.7222
chr16:1993556	1.49451	1.44238	15.004	7.1839e-33	8.81279e-32	63.7222
chr6:1608388	1.89073	-3.16573	15.004	7.18399e-33	8.81289e-32	63.7222
chr20:21714429	2.66622	-2.70396	15.004	7.1841e-33	8.81301e-32	63.7222
chr16:23977701	2.17805	-0.528415	15.004	7.18433e-33	8.81328e-32	63.7222
chr11:68750505	1.98695	-2.73957	15.004	7.1849e-33	8.81395e-32	63.7221
chr11:34512625	-1.90902	2.49878	-15.004	7.18506e-33	8.81414e-32	63.7221
chr7:50790532	-1.92085	1.96262	-15.004	7.1852e-33	8.8143e-32	63.722
chr8:142762774	-3.07463	1.43732	-15.0039	7.18611e-33	8.81539e-32	63.7219
chr16:2550042	1.67476	0.371037	15.0039	7.18642e-33	8.81576e-32	63.7219
chr9:101339735	-2.50524	1.04445	-15.0039	7.18643e-33	8.81576e-32	63.7219
chr2:230417654	2.16927	-0.492439	15.0039	7.18771e-33	8.81731e-32	63.7217
chr9:34457378	2.645	-3.11909	15.0039	7.18977e-33	8.81983e-32	63.7214
chr1:6506322	1.56902	2.00183	15.0039	7.19019e-33	8.82033e-32	63.7213
chr1:43382107	-2.29012	2.1653	-15.0038	7.19126e-33	8.82162e-32	63.7212
chr7:45148646	1.38598	1.35713	15.0038	7.19128e-33	8.82162e-32	63.7212
chr16:75256578	3.14439	-1.56195	15.0038	7.19204e-33	8.82255e-32	63.7211
chr7:43311010	1.4	1.20524	15.0038	7.19278e-33	8.82344e-32	63.721
chr1:46489165	1.94073	-3.5039	15.0037	7.19646e-33	8.82794e-32	63.7205
chr19:38519402	1.63927	1.68915	15.0037	7.19661e-33	8.8281e-32	63.7204
chr17:4981248	-1.53927	2.19256	-15.0037	7.19689e-33	8.82844e-32	63.7204
chr7:27143858	2.40159	-2.44774	15.0037	7.19804e-33	8.82982e-32	63.7202
chr7:94494271	1.6828	2.17543	15.0037	7.19841e-33	8.83027e-32	63.7202
chr1:67581050	1.88573	1.71421	15.0037	7.19879e-33	8.83072e-32	63.7201
chr12:76765216	1.65268	-2.61951	15.0037	7.19893e-33	8.83087e-32	63.7201
chr11:130055680	1.64695	2.0853	15.0037	7.19955e-33	8.83162e-32	63.72
chr7:94052601	2.55159	-0.584695	15.0036	7.20127e-33	8.83372e-32	63.7198
chr17:19579446	2.06146	-2.40366	15.0036	7.20221e-33	8.83485e-32	63.7197
chr2:169343198	2.53024	-1.97683	15.0036	7.20226e-33	8.83489e-32	63.7197
chr10:22279193	1.53841	1.76872	15.0036	7.2024e-33	8.83505e-32	63.7196
chr16:29193672	1.53768	1.99909	15.0036	7.20305e-33	8.83584e-32	63.7196
chr16:86578689	2.42305	-3.18933	15.0036	7.20386e-33	8.83681e-32	63.7194
chr12:119288932	-2.43122	2.0122	-15.0036	7.20412e-33	8.83711e-32	63.7194
chr11:47416232	2.3611	-2.64628	15.0036	7.20448e-33	8.83754e-32	63.7194
chr1:11649100	-1.59341	-2.16244	-15.0035	7.20478e-33	8.8379e-32	63.7193
chr3:49103988	1.37195	1.62183	15.0035	7.20588e-33	8.83923e-32	63.7192
chr6:38567570	2.83805	-1.86549	15.0035	7.20718e-33	8.84081e-32	63.719
chr4:3480779	1.59793	-2.90945	15.0035	7.20739e-33	8.84105e-32	63.719
chr19:3178812	-3.11329	1.19738	-15.0035	7.20798e-33	8.84176e-32	63.7189
chr1:90533997	1.55963	1.89043	15.0035	7.20851e-33	8.84239e-32	63.7188
chr16:27818476	-2.14122	1.43622	-15.0035	7.20867e-33	8.84258e-32	63.7188
chr3:4984523	2.2522	-1.71256	15.0034	7.20985e-33	8.844e-32	63.7186
chr21:43362119	1.90159	-2.46774	15.0034	7.21054e-33	8.84483e-32	63.7185
chr4:80198326	2.13963	-2.36872	15.0034	7.21065e-33	8.84495e-32	63.7185
chr8:52389182	1.68817	1.4986	15.0034	7.21128e-33	8.84572e-32	63.7184
chr6:6000142	2.53451	-2.62433	15.0034	7.21189e-33	8.84645e-32	63.7183
chr1:36330957	-1.48073	2.22646	-15.0034	7.2126e-33	8.8473e-32	63.7182
chr3:72929041	1.62976	-0.445122	15.0034	7.21262e-33	8.8473e-32	63.7182
chr18:63915109	1.67683	2.67012	15.0034	7.21368e-33	8.84859e-32	63.7181
chr17:45131882	1.36768	-2.99287	15.0034	7.21374e-33	8.84865e-32	63.7181
chr11:721199	-2.02805	0.324634	-15.0033	7.21431e-33	8.84933e-32	63.718
chr16:3950837	-2.8122	1.19829	-15.0033	7.21455e-33	8.84962e-32	63.718
chr1:3595206	1.72378	1.87787	15.0033	7.21601e-33	8.85139e-32	63.7178
chr21:16070343	-2.18768	1.6964	-15.0033	7.21685e-33	8.8524e-32	63.7176
chr4:52370312	1.62085	2.36872	15.0033	7.21688e-33	8.85242e-32	63.7176
chr16:88777565	-1.55963	2.43457	-15.0033	7.21737e-33	8.85301e-32	63.7176
chr17:80877204	-2.60841	1.94018	-15.0033	7.21794e-33	8.85369e-32	63.7175
chr17:82592586	1.65573	-2.91604	15.0033	7.21804e-33	8.8538e-32	63.7175
chr11:117985221	1.55293	2.28341	15.0032	7.21877e-33	8.85468e-32	63.7174
chr6:167097911	1.95805	2.03378	15.0032	7.21886e-33	8.85477e-32	63.7174
chr10:24620534	1.68012	2.25957	15.0032	7.2189e-33	8.85481e-32	63.7174
chr15:75044059	2.61207	-1.78457	15.0032	7.21959e-33	8.85564e-32	63.7173
chr2:218874010	-2.46988	1.00287	-15.0032	7.22042e-33	8.85664e-32	63.7171
chr18:62714830	1.71756	-3.33329	15.0032	7.22168e-33	8.85817e-32	63.717
chr6:65650676	1.33939	1.27616	15.0032	7.22197e-33	8.85851e-32	63.7169
chr11:32426088	1.33427	-0.65872	15.0032	7.22251e-33	8.85916e-32	63.7169
chr13:110625166	-2.35768	1.5814	-15.0032	7.22253e-33	8.85917e-32	63.7169
chr2:130916297	2.01988	-1.42006	15.0031	7.22434e-33	8.86137e-32	63.7166
chr7:73705599	-2.09037	0.727134	-15.0031	7.22497e-33	8.86212e-32	63.7165
chr21:45747796	-2.505	1.59713	-15.0031	7.22513e-33	8.8623e-32	63.7165
chr12:10211608	1.71793	0.804817	15.0031	7.22535e-33	8.86256e-32	63.7165
chr11:67277276	-2.735	1.34701	-15.0031	7.22556e-33	8.8628e-32	63.7164
chr20:62064431	2.59939	-1.61604	15.0031	7.22575e-33	8.86302e-32	63.7164
chr16:57146297	-2.58122	1.1328	-15.0031	7.22581e-33	8.86308e-32	63.7164
chr5:33982109	-2.83037	1.23872	-15.0031	7.22597e-33	8.86327e-32	63.7164
chr7:84701462	-2.46963	1.86835	-15.0031	7.22666e-33	8.86409e-32	63.7163
chr15:68485780	1.55646	1.33701	15.0031	7.22701e-33	8.86451e-32	63.7162
chr8:144523240	1.6411	-0.76189	15.003	7.22797e-33	8.86567e-32	63.7161
chr19:2059745	2.87951	-2.2172	15.003	7.22873e-33	8.86658e-32	63.716
chr1:24931715	3.20988	-2.25652	15.003	7.22958e-33	8.86762e-32	63.7159
chr16:85615288	2.3828	-2.60506	15.003	7.22962e-33	8.86765e-32	63.7159
chr11:46379995	2.17317	0.274146	15.003	7.23033e-33	8.8685e-32	63.7158
chr9:1043199	2.55524	-1.60909	15.003	7.23037e-33	8.86853e-32	63.7158
chr17:7841484	1.76207	-3.20494	15.003	7.23063e-33	8.86884e-32	63.7157
chr4:52077100	1.8122	-3.19293	15.003	7.23191e-33	8.87039e-32	63.7156
chr14:36667105	2.69988	-2.19421	15.003	7.23198e-33	8.87046e-32	63.7155
chr13:32410358	3.1161	-1.78378	15.003	7.23202e-33	8.87049e-32	63.7155
chr15:66370437	-1.69195	-2.49366	-15.003	7.23212e-33	8.87059e-32	63.7155
chr7:27143291	2.94134	-2.7014	15.003	7.23213e-33	8.87059e-32	63.7155
chr2:74503627	1.42159	-2.99274	15.0029	7.23333e-33	8.87206e-32	63.7154
chr2:10838890	2.15585	-2.08744	15.0029	7.23483e-33	8.87388e-32	63.7152
chr13:50127128	2.99549	-1.26872	15.0029	7.23553e-33	8.87472e-32	63.7151
chr22:39349226	-1.61671	-2.83945	-15.0029	7.23564e-33	8.87484e-32	63.715
chr14:104749306	3.05695	-1.7536	15.0029	7.23634e-33	8.87568e-32	63.7149
chr15:75069655	-2.36415	1.17756	-15.0029	7.23706e-33	8.87655e-32	63.7148
chr16:27511782	1.8722	1.44854	15.0029	7.23713e-33	8.87662e-32	63.7148
chr3:179654557	1.63915	-2.86091	15.0028	7.23779e-33	8.87742e-32	63.7147
chr7:39353984	2.74841	-2.29774	15.0028	7.23832e-33	8.87806e-32	63.7147
chr1:159195894	1.65634	1.72317	15.0028	7.23874e-33	8.87855e-32	63.7146
chr1:19727015	1.56671	1.77726	15.0028	7.23894e-33	8.87878e-32	63.7146
chr13:73075742	2.69927	-1.85134	15.0028	7.239e-33	8.87884e-32	63.7146
chr19:5112872	1.83341	1.755	15.0028	7.23904e-33	8.87887e-32	63.7146
chr8:26467738	-1.78537	-1.36329	-15.0028	7.23954e-33	8.87947e-32	63.7145
chr8:42768586	-1.81915	0.316037	-15.0028	7.24042e-33	8.88053e-32	63.7144
chr12:132492153	1.20207	-1.18433	15.0028	7.24102e-33	8.88126e-32	63.7143
chr7:2598810	1.63927	2.56585	15.0028	7.24122e-33	8.88147e-32	63.7143
chr12:54106848	-1.99427	-1.51299	-15.0028	7.24122e-33	8.88147e-32	63.7143
chr8:28941968	2.395	-2.04567	15.0028	7.24139e-33	8.88166e-32	63.7142
chr12:102481607	-1.81537	2.46463	-15.0027	7.24334e-33	8.88403e-32	63.714
chr1:38608386	1.47341	-1.5011	15.0027	7.24357e-33	8.8843e-32	63.7139
chr16:29695183	1.72829	1.6122	15.0027	7.24362e-33	8.88435e-32	63.7139
chr13:30713270	-2.13341	-0.991463	-15.0027	7.244e-33	8.8848e-32	63.7139
chr22:30297518	1.81927	1.5828	15.0027	7.24615e-33	8.88741e-32	63.7136
chr4:24280234	-2.70232	0.360427	-15.0026	7.24725e-33	8.88875e-32	63.7134
chr20:41485423	-1.89073	1.51463	-15.0026	7.24735e-33	8.88885e-32	63.7134
chr19:38005103	2.64939	-1.76299	15.0026	7.24755e-33	8.88909e-32	63.7134
chr11:59173874	2.52707	-1.76354	15.0026	7.25066e-33	8.89289e-32	63.713
chr1:116909400	2.18585	-0.163293	15.0026	7.25083e-33	8.89308e-32	63.7129
chr2:9657202	1.60085	2.38274	15.0025	7.25144e-33	8.89381e-32	63.7129
chr12:121468046	1.60585	-3.45439	15.0025	7.25153e-33	8.89391e-32	63.7128
chr7:867798	3.20671	-2.18604	15.0025	7.25193e-33	8.89438e-32	63.7128
chr2:112155695	-2.86098	1.11939	-15.0025	7.25216e-33	8.89464e-32	63.7128
chr2:205776342	1.81256	-1.96055	15.0025	7.25224e-33	8.89473e-32	63.7128
chr16:85640957	-2.38805	0.850366	-15.0025	7.25252e-33	8.89505e-32	63.7127
chr1:27349595	2.42951	-2.7228	15.0025	7.25402e-33	8.89689e-32	63.7125
chr1:202013701	-2.19415	2.1272	-15.0024	7.25625e-33	8.89961e-32	63.7122
chr20:47351729	1.25976	-3.40622	15.0024	7.25768e-33	8.90134e-32	63.712
chr19:2723190	1.67012	-0.43872	15.0024	7.25958e-33	8.90366e-32	63.7117
chr10:126908910	2.26402	-0.239939	15.0024	7.26015e-33	8.90433e-32	63.7117
chr5:171640581	-1.43378	-0.692012	-15.0023	7.26088e-33	8.90521e-32	63.7116
chr11:47178532	1.585	2.14726	15.0023	7.26098e-33	8.90532e-32	63.7115
chr11:118870754	1.83988	-3.29677	15.0023	7.26224e-33	8.90686e-32	63.7114
chr1:2230891	2.94695	-2.62933	15.0023	7.26254e-33	8.90721e-32	63.7113
chr4:140642296	1.84854	0.225976	15.0023	7.26444e-33	8.90952e-32	63.7111
chr4:84584420	2.12232	-2.21299	15.0022	7.26594e-33	8.91134e-32	63.7109
chr1:3268185	-2.92951	1.05622	-15.0022	7.26627e-33	8.91173e-32	63.7108
chr16:5092286	2.58854	-2.1011	15.0022	7.26722e-33	8.91288e-32	63.7107
chr7:27106643	3.1489	-1.99396	15.0022	7.26729e-33	8.91294e-32	63.7107
chr7:897851	2.15817	-2.30835	15.0022	7.26729e-33	8.91294e-32	63.7107
chr3:169664374	1.97427	-2.75152	15.0022	7.26789e-33	8.91366e-32	63.7106
chr1:26020823	1.47061	2.27909	15.0022	7.2685e-33	8.9144e-32	63.7105
chr12:561428	2.58207	1.38957	15.0022	7.26996e-33	8.91616e-32	63.7103
chr13:113489753	3.00817	-2.7386	15.0021	7.2711e-33	8.91755e-32	63.7102
chr9:34457463	2.24817	-2.56213	15.0021	7.27118e-33	8.91763e-32	63.7101
chr3:32814562	-2.85512	1.2178	-15.0021	7.27129e-33	8.91775e-32	63.7101
chr17:81461184	-3.00305	0.954207	-15.0021	7.27186e-33	8.91843e-32	63.7101
chr21:45958181	-2.02524	1.45884	-15.0021	7.27296e-33	8.91977e-32	63.7099
chr8:102577008	2.89561	-2.09659	15.0021	7.27315e-33	8.91998e-32	63.7099
chr21:38913526	2.4011	-2.57628	15.0021	7.27319e-33	8.92002e-32	63.7099
chr8:96155256	-1.65354	-0.227012	-15.0021	7.27359e-33	8.92049e-32	63.7098
chr3:194142052	2.60463	-2.37707	15.0021	7.2741e-33	8.9211e-32	63.7097
chr4:79964947	2.93756	-1.98732	15.0021	7.27422e-33	8.92123e-32	63.7097
chr1:26180954	-1.79585	2.6289	-15.0021	7.27448e-33	8.92153e-32	63.7097
chr19:15378117	1.92293	-2.71561	15.002	7.27509e-33	8.92227e-32	63.7096
chr9:126618098	1.82768	-1.62506	15.002	7.27541e-33	8.92264e-32	63.7096
chr16:28325747	-1.91366	0.932439	-15.002	7.27666e-33	8.92416e-32	63.7094
chr9:120459222	-1.94256	2.75506	-15.002	7.27712e-33	8.92471e-32	63.7093
chr16:4662025	-1.88171	2.28012	-15.002	7.27809e-33	8.92589e-32	63.7092
chr16:67649550	2.77402	-1.84384	15.002	7.27875e-33	8.92668e-32	63.7091
chr14:55121345	2.57854	-2.05793	15.0019	7.27938e-33	8.92744e-32	63.709
chr20:1335067	1.60817	-1.70494	15.0019	7.27967e-33	8.92778e-32	63.709
chr13:102774239	2.08695	-0.182012	15.0019	7.28015e-33	8.92835e-32	63.7089
chr2:44996427	-2.52146	1.65817	-15.0019	7.28023e-33	8.92843e-32	63.7089
chr11:75433613	1.41988	2.00482	15.0019	7.28026e-33	8.92845e-32	63.7089
chr3:14647645	2.06134	1.37616	15.0019	7.28085e-33	8.92916e-32	63.7088
chr6:144187533	1.95768	1.89799	15.0019	7.28148e-33	8.92992e-32	63.7087
chr14:96966026	-2.70951	1.86829	-15.0019	7.28173e-33	8.93021e-32	63.7087
chr7:5695497	-1.96207	0.957256	-15.0019	7.28179e-33	8.93027e-32	63.7087
chr19:815357	-1.56744	2.05079	-15.0019	7.28218e-33	8.93073e-32	63.7086
chr10:98349755	-2.49707	-0.312805	-15.0019	7.28229e-33	8.93085e-32	63.7086
chr18:76254698	1.32037	2.83348	15.0019	7.28293e-33	8.93161e-32	63.7085
chr20:62064377	3.19122	-2.08341	15.0019	7.28306e-33	8.93176e-32	63.7085
chr13:110664838	2.0128	1.08652	15.0019	7.28333e-33	8.93207e-32	63.7085
chr21:41802807	-1.82305	1.75701	-15.0018	7.28437e-33	8.93333e-32	63.7083
chr6:125674158	-2.78866	1.61018	-15.0018	7.28451e-33	8.93349e-32	63.7083
chr15:90665100	1.89829	-3.11646	15.0018	7.28671e-33	8.93617e-32	63.708
chr9:125748860	2.04707	-2.905	15.0018	7.28867e-33	8.93857e-32	63.7077
chr6:41653481	3.32634	-1.82756	15.0017	7.2888e-33	8.93871e-32	63.7077
chr1:56910838	-2.34293	1.07817	-15.0017	7.28981e-33	8.93993e-32	63.7076
chr10:63537630	-2.65988	1.0764	-15.0017	7.29003e-33	8.94018e-32	63.7076
chr6:129312968	2.42049	-2.28085	15.0017	7.29037e-33	8.94059e-32	63.7075
chr3:61985265	1.67671	-0.131524	15.0017	7.29124e-33	8.94163e-32	63.7074
chr3:126753454	3.05244	-1.7039	15.0017	7.29189e-33	8.94241e-32	63.7073
chr19:35449617	2.04244	-0.0796341	15.0017	7.29237e-33	8.94299e-32	63.7072
chr2:36358884	2.28329	-2.65213	15.0017	7.29268e-33	8.94336e-32	63.7072
chr5:176416922	1.84732	0.923415	15.0016	7.29419e-33	8.94518e-32	63.707
chr17:73308311	2.08183	-3.22787	15.0016	7.29426e-33	8.94526e-32	63.707
chr12:13061095	-1.64598	3.41104	-15.0016	7.29428e-33	8.94526e-32	63.707
chr18:63890367	2.15671	-2.47848	15.0016	7.29497e-33	8.94608e-32	63.7069
chr2:104659479	1.85768	-2.76079	15.0016	7.29497e-33	8.94608e-32	63.7069
chr6:35496347	2.89756	-2.20012	15.0016	7.2955e-33	8.94671e-32	63.7068
chr4:150583824	3.68512	-1.74768	15.0016	7.29573e-33	8.94698e-32	63.7068
chr3:120418644	-2.08927	0.50878	-15.0016	7.29574e-33	8.94698e-32	63.7068
chr13:114048797	1.88829	1.01927	15.0016	7.29631e-33	8.94767e-32	63.7067
chrX:72099933	-1.97768	1.87591	-15.0016	7.29677e-33	8.94821e-32	63.7066
chr13:113022804	3.25232	-1.8786	15.0016	7.29746e-33	8.94904e-32	63.7065
chr14:96087466	2.15195	1.89573	15.0015	7.29823e-33	8.94997e-32	63.7064
chr15:59347046	1.59659	1.84915	15.0015	7.29851e-33	8.9503e-32	63.7064
chr6:106069630	2.10585	-2.49061	15.0015	7.29923e-33	8.95116e-32	63.7063
chr2:96550138	3.12695	-2.11945	15.0015	7.29974e-33	8.95177e-32	63.7062
chr10:125085574	1.79866	1.13506	15.0015	7.30081e-33	8.95307e-32	63.7061
chr4:159248681	-1.96756	2.3078	-15.0015	7.30129e-33	8.95364e-32	63.706
chr17:7350096	2.45378	-2.47274	15.0015	7.3016e-33	8.95401e-32	63.706
chr14:91272566	-2.28805	1.71988	-15.0015	7.30162e-33	8.95402e-32	63.706
chr7:44962623	3.1428	-2.06896	15.0015	7.30244e-33	8.955e-32	63.7059
chr14:23366660	2.37988	-2.06238	15.0015	7.30284e-33	8.95548e-32	63.7058
chr12:132354807	-1.93451	2.17604	-15.0015	7.30287e-33	8.9555e-32	63.7058
chr1:71569565	-2.8878	1.37915	-15.0014	7.30401e-33	8.95688e-32	63.7056
chr2:134368283	-3.00927	1.31329	-15.0014	7.30423e-33	8.95714e-32	63.7056
chr9:130666877	1.69402	-3.19421	15.0014	7.30481e-33	8.95783e-32	63.7055
chr7:2922494	1.45244	2.21854	15.0014	7.30482e-33	8.95783e-32	63.7055
chr17:75635506	2.10146	0.613415	15.0014	7.30497e-33	8.95801e-32	63.7055
chr14:49512304	2.5711	-1.24726	15.0014	7.30522e-33	8.95829e-32	63.7055
chr2:231484093	2.42976	-0.731829	15.0014	7.30545e-33	8.95856e-32	63.7054
chr10:102732563	-1.68159	1.75006	-15.0014	7.306e-33	8.95921e-32	63.7054
chr12:1592949	2.90902	-2.07061	15.0014	7.3066e-33	8.95993e-32	63.7053
chr13:80337644	3.21695	-1.5886	15.0014	7.30685e-33	8.96022e-32	63.7053
chr10:118108344	-2.37756	1.5411	-15.0013	7.30884e-33	8.96265e-32	63.705
chr22:45866232	-1.8811	1.98884	-15.0013	7.30904e-33	8.96288e-32	63.705
chr7:137953306	3.11317	-1.74085	15.0013	7.3091e-33	8.96294e-32	63.7049
chr17:81466092	-1.61293	0.698293	-15.0013	7.31121e-33	8.96551e-32	63.7047
chr3:143856657	1.65451	2.36933	15.0013	7.31159e-33	8.96596e-32	63.7046
chr11:118531759	2.65768	-2.0836	15.0013	7.31165e-33	8.96601e-32	63.7046
chr6:35486383	2.80061	-2.1736	15.0012	7.31269e-33	8.96728e-32	63.7045
chr11:44957403	2.55134	-2.18457	15.0012	7.31493e-33	8.97e-32	63.7041
chr1:205514066	1.46951	1.26183	15.0012	7.31493e-33	8.97e-32	63.7041
chr17:78351977	2.72902	-1.73329	15.0012	7.31508e-33	8.97016e-32	63.7041
chr3:195904614	-2.73683	1.39098	-15.0012	7.31548e-33	8.97063e-32	63.7041
chr12:110027304	-2.00671	2.57543	-15.0012	7.31612e-33	8.9714e-32	63.704
chr15:78264133	2.99232	-0.584573	15.0012	7.31624e-33	8.97154e-32	63.704
chr2:3349399	-2.96488	0.993537	-15.0011	7.31725e-33	8.97276e-32	63.7038
chr15:31092798	-2.43049	1.55854	-15.0011	7.31755e-33	8.97311e-32	63.7038
chr12:27004259	-1.7889	1.5153	-15.0011	7.31878e-33	8.9746e-32	63.7036
chr5:177400324	2.4122	-2.32951	15.001	7.32195e-33	8.97847e-32	63.7032
chr12:104304468	1.51549	2.17506	15.001	7.32319e-33	8.97998e-32	63.703
chr12:42687956	1.39232	2.83665	15.001	7.32383e-33	8.98075e-32	63.7029
chr17:7351129	2.12366	-2.97951	15.001	7.32421e-33	8.98119e-32	63.7029
chr1:239287636	1.62366	1.18293	15.001	7.32486e-33	8.98197e-32	63.7028
chr20:41168414	-2.94793	1.92994	-15.001	7.32583e-33	8.98316e-32	63.7027
chr12:123408324	-1.71793	2.2564	-15.001	7.32648e-33	8.98393e-32	63.7026
chr13:27153873	1.4689	2.05665	15.0009	7.32649e-33	8.98393e-32	63.7026
chr5:5057661	1.70841	0.711768	15.0009	7.32671e-33	8.98419e-32	63.7025
chr10:114320881	3.18622	-1.49238	15.0009	7.32713e-33	8.98468e-32	63.7025
chr3:160566571	1.9639	-2.83537	15.0009	7.32744e-33	8.98505e-32	63.7024
chr11:67277310	-2.9011	0.976402	-15.0009	7.32915e-33	8.98713e-32	63.7022
chr21:46049603	1.65598	0.14811	15.0009	7.33021e-33	8.98841e-32	63.7021
chr22:41238443	2.92354	-2.18677	15.0009	7.33023e-33	8.98842e-32	63.7021
chr3:133384435	2.76585	-1.53171	15.0009	7.3303e-33	8.98849e-32	63.7021
chr16:1536042	1.63439	1.17354	15.0008	7.33237e-33	8.99102e-32	63.7018
chr19:55253868	-3.15549	1.43506	-15.0008	7.33334e-33	8.99219e-32	63.7016
chr4:8128628	1.76317	1.52037	15.0008	7.3341e-33	8.99311e-32	63.7015
chr4:7173913	-2.39085	1.73628	-15.0008	7.33413e-33	8.99312e-32	63.7015
chr5:93603002	-1.85061	-1.46421	-15.0008	7.33513e-33	8.99433e-32	63.7014
chr8:121380743	1.63122	2.5039	15.0007	7.3365e-33	8.996e-32	63.7012
chr16:1165672	1.41061	0.957378	15.0007	7.33703e-33	8.99663e-32	63.7011
chr19:42277073	2.2089	0.200793	15.0007	7.3373e-33	8.99695e-32	63.7011
chr8:1319057	-2.90841	0.881159	-15.0007	7.33768e-33	8.9974e-32	63.701
chr8:23441712	-2.61354	1.20055	-15.0007	7.33778e-33	8.9975e-32	63.701
chr2:101154167	-1.63512	0.506341	-15.0007	7.33788e-33	8.99761e-32	63.701
chr14:63736076	-2.40585	1.25585	-15.0007	7.33845e-33	8.99829e-32	63.7009
chr7:27106660	3.15329	-2.11616	15.0007	7.33896e-33	8.99891e-32	63.7009
chr3:114366136	-2.67061	1.40957	-15.0007	7.33935e-33	8.99937e-32	63.7008
chr9:133471710	1.6639	0.203415	15.0007	7.34031e-33	9.00053e-32	63.7007
chr1:21260374	-1.76024	2.75939	-15.0006	7.34108e-33	9.00145e-32	63.7006
chr22:48141106	1.45646	2.22982	15.0006	7.34173e-33	9.00224e-32	63.7005
chr22:37376052	-2.40915	0.417012	-15.0006	7.34241e-33	9.00305e-32	63.7004
chr19:10334208	3.28573	-1.77896	15.0006	7.34286e-33	9.00359e-32	63.7003
chr15:35165811	-2.15402	2.35506	-15.0006	7.34313e-33	9.00391e-32	63.7003
chr16:57798614	2.48012	-2.36567	15.0006	7.34321e-33	9.00399e-32	63.7003
chr13:99372201	-1.79817	2.57957	-15.0006	7.3439e-33	9.00482e-32	63.7002
chr19:1170217	3.17232	-1.70079	15.0006	7.34418e-33	9.00514e-32	63.7002
chr16:15143488	2.14866	-2.0036	15.0006	7.34419e-33	9.00514e-32	63.7002
chr19:40702629	2.78024	-1.34451	15.0006	7.34481e-33	9.00589e-32	63.7001
chr21:45456645	-2.08366	2.55293	-15.0005	7.34585e-33	9.00714e-32	63.6999
chr10:69052896	1.75695	2.14226	15.0005	7.34615e-33	9.0075e-32	63.6999
chr19:33798696	3.04341	-1.76768	15.0005	7.34618e-33	9.00751e-32	63.6999
chr4:173508767	-2.03488	-0.790732	-15.0005	7.34671e-33	9.00815e-32	63.6998
chr3:194375116	-1.88256	2.15567	-15.0005	7.34801e-33	9.00973e-32	63.6996
chr19:10888544	2.45744	-2.15518	15.0005	7.34832e-33	9.0101e-32	63.6996
chr11:64206550	-2.37634	0.205244	-15.0005	7.3487e-33	9.01055e-32	63.6995
chr3:45200105	2.91622	-1.6603	15.0005	7.34877e-33	9.01062e-32	63.6995
chr14:93713501	-2.67841	1.02884	-15.0005	7.34944e-33	9.01142e-32	63.6994
chr6:157060235	-1.63195	3.15293	-15.0005	7.34988e-33	9.01195e-32	63.6994
chr8:140556625	1.67622	2.4697	15.0004	7.35035e-33	9.01251e-32	63.6993
chr5:76820137	1.99549	-2.56591	15.0004	7.35091e-33	9.01318e-32	63.6992
chr14:100883129	1.58146	2.36988	15.0004	7.35098e-33	9.01325e-32	63.6992
chr9:95104497	-1.49744	-0.198963	-15.0004	7.35176e-33	9.01418e-32	63.6991
chr10:5449953	1.82622	-2.51726	15.0004	7.35277e-33	9.01541e-32	63.699
chr13:99278431	-2.78854	1.19829	-15.0004	7.35308e-33	9.01578e-32	63.6989
chr8:143946262	2.86841	-2.10738	15.0004	7.3548e-33	9.01786e-32	63.6987
chr4:41878262	2.00841	-2.24543	15.0003	7.35563e-33	9.01887e-32	63.6986
chr1:11680378	2.20768	-2.14213	15.0003	7.3564e-33	9.0198e-32	63.6985
chr4:76300688	-1.82939	2.80226	-15.0003	7.3566e-33	9.02003e-32	63.6985
chr5:134249664	1.7872	1.76957	15.0003	7.35833e-33	9.02214e-32	63.6982
chr3:23918674	-1.74159	-1.1886	-15.0003	7.35838e-33	9.02218e-32	63.6982
chr8:33572602	1.86073	0.542927	15.0003	7.35863e-33	9.02247e-32	63.6982
chr17:1896460	-2.7122	0.929024	-15.0003	7.3588e-33	9.02266e-32	63.6982
chr11:12802709	2.34512	-2.6	15.0003	7.35908e-33	9.02298e-32	63.6981
chr7:1567412	-2.28634	1.24878	-15.0003	7.35958e-33	9.02358e-32	63.6981
chr10:131983069	-2.58	1.38988	-15.0002	7.36025e-33	9.02439e-32	63.698
chr2:2794058	1.78207	1.39774	15.0002	7.36047e-33	9.02464e-32	63.6979
chr10:92695880	3.06951	-2.07329	15.0002	7.36133e-33	9.02568e-32	63.6978
chr2:96832578	3.15646	-1.94994	15.0002	7.36164e-33	9.02605e-32	63.6978
chr7:116571851	-2.53366	0.773659	-15.0002	7.36227e-33	9.0268e-32	63.6977
chr7:27842988	3.01098	-1.77268	15.0002	7.36282e-33	9.02746e-32	63.6976
chr9:107637638	2.58451	-2.76067	15.0002	7.36374e-33	9.02858e-32	63.6975
chr11:77073001	1.60988	1.58835	15.0001	7.36443e-33	9.0294e-32	63.6974
chr6:131294679	1.65451	1.75104	15.0001	7.36559e-33	9.03081e-32	63.6973
chr11:1750814	-1.57561	-0.685366	-15.0001	7.36595e-33	9.03124e-32	63.6972
chr7:74029523	-1.84598	-1.47177	-15.0001	7.36601e-33	9.0313e-32	63.6972
chr6:30626336	1.32695	-0.335061	15.0001	7.36647e-33	9.03184e-32	63.6971
chr11:1867805	1.53183	0.889573	15.0001	7.36649e-33	9.03185e-32	63.6971
chr20:63745593	-2.34183	1.77421	-15.0001	7.3665e-33	9.03185e-32	63.6971
chr8:103574679	-2.61037	1.14628	-15.0001	7.36875e-33	9.03459e-32	63.6968
chr15:40291230	3.26927	-2.13183	15	7.36919e-33	9.03511e-32	63.6968
chr19:16302114	-2.20817	1.09701	-15	7.36993e-33	9.036e-32	63.6967
chr2:108907910	1.54805	1.82915	15	7.37005e-33	9.03613e-32	63.6966
chr11:105123487	-2.41024	2.21573	-15	7.37035e-33	9.03649e-32	63.6966
chr7:157526966	1.54659	2.63768	15	7.37059e-33	9.03677e-32	63.6966
chr5:179934187	-1.95963	2.53079	-15	7.37201e-33	9.03849e-32	63.6964
chr5:179804109	-2.33476	0.299329	-15	7.37239e-33	9.03895e-32	63.6963
chr22:19766710	2.2278	-3.07085	15	7.37269e-33	9.0393e-32	63.6963
chr16:89150322	-2.01951	2.2028	-14.9999	7.37405e-33	9.04094e-32	63.6961
chr7:98293447	1.66524	0.82372	14.9999	7.37416e-33	9.04106e-32	63.6961
chr6:138547027	2.34305	-2.05738	14.9999	7.37583e-33	9.04309e-32	63.6959
chr1:221737935	-1.795	2.78567	-14.9999	7.37672e-33	9.04417e-32	63.6957
chr4:137213764	2.17951	-0.822439	14.9999	7.37813e-33	9.04589e-32	63.6955
chr14:93857754	-2.00561	-0.409634	-14.9998	7.37931e-33	9.04731e-32	63.6954
chr8:71557287	2.95854	-2.08976	14.9998	7.37946e-33	9.04748e-32	63.6954
chr12:122703531	-2.24232	-2.92055	-14.9998	7.38061e-33	9.04888e-32	63.6952
chr20:45407362	2.16463	-3.20537	14.9998	7.38064e-33	9.0489e-32	63.6952
chr5:168654012	-1.77951	1.66951	-14.9998	7.38073e-33	9.04899e-32	63.6952
chr19:2491430	2.52768	-2.35652	14.9998	7.38242e-33	9.05104e-32	63.695
chr11:73387729	-1.81622	-1.20043	-14.9998	7.38265e-33	9.05131e-32	63.6949
chr1:6385760	2.83402	-2.28006	14.9998	7.38315e-33	9.05191e-32	63.6949
chr8:95365076	2.2339	-2.25341	14.9997	7.38404e-33	9.05298e-32	63.6947
chr11:334514	3.17232	-1.7697	14.9997	7.38444e-33	9.05345e-32	63.6947
chr8:22122859	1.69585	1.62439	14.9997	7.38502e-33	9.05415e-32	63.6946
chr6:31899948	-1.39659	2.16415	-14.9997	7.38524e-33	9.05441e-32	63.6946
chr4:3776763	1.53085	0.944451	14.9997	7.38531e-33	9.05448e-32	63.6946
chr6:157721737	1.53195	2.31463	14.9997	7.38584e-33	9.05511e-32	63.6945
chr17:81460978	-2.9289	1.67299	-14.9997	7.38628e-33	9.05564e-32	63.6944
chr2:113278839	1.73976	1.37159	14.9997	7.38638e-33	9.05574e-32	63.6944
chr17:72590340	-2.89524	1.0975	-14.9997	7.38665e-33	9.05606e-32	63.6944
chr17:1108354	3.31963	-2.18738	14.9996	7.38838e-33	9.05816e-32	63.6942
chr5:6491334	1.46488	2.26634	14.9996	7.38918e-33	9.05912e-32	63.6941
chr6:167248433	1.62195	1.71683	14.9996	7.38919e-33	9.05912e-32	63.6941
chr19:8526440	2.94573	-2.43811	14.9996	7.39057e-33	9.0608e-32	63.6939
chr14:105529462	2.41049	-2.10268	14.9996	7.39102e-33	9.06133e-32	63.6938
chr1:55782229	-2.61939	1.41104	-14.9996	7.39247e-33	9.0631e-32	63.6936
chr7:92609049	1.87317	0.762683	14.9996	7.39281e-33	9.06349e-32	63.6936
chr6:15267965	1.45598	2.24567	14.9995	7.39401e-33	9.06495e-32	63.6934
chr10:114179250	1.93207	1.48982	14.9995	7.39406e-33	9.06499e-32	63.6934
chr17:78041222	-2.2589	-0.248232	-14.9995	7.39464e-33	9.06569e-32	63.6933
chr16:54937951	2.47988	-2.57177	14.9995	7.39483e-33	9.0659e-32	63.6933
chr2:40039226	2.55744	-1.56091	14.9995	7.39506e-33	9.06618e-32	63.6933
chr1:159826643	3.16683	-1.82159	14.9995	7.39558e-33	9.06678e-32	63.6932
chr6:151805202	-2.64976	1.24244	-14.9995	7.39558e-33	9.06678e-32	63.6932
chr12:124804103	-2.6378	0.828171	-14.9995	7.39651e-33	9.06791e-32	63.6931
chr22:19177777	1.80341	-0.895	14.9994	7.39826e-33	9.07003e-32	63.6928
chr16:66661268	1.41	1.66659	14.9994	7.39842e-33	9.07021e-32	63.6928
chr22:24939546	1.42756	2.85598	14.9994	7.39902e-33	9.07094e-32	63.6927
chr1:178487202	2.00439	-2.71329	14.9994	7.39998e-33	9.0721e-32	63.6926
chr1:151133310	2.71049	-2.10646	14.9994	7.40021e-33	9.07236e-32	63.6926
chr8:133453436	1.64085	-3.1125	14.9994	7.40162e-33	9.07408e-32	63.6924
chr6:142846036	1.50085	-3.26445	14.9994	7.40223e-33	9.07481e-32	63.6923
chr2:218873620	-1.94171	-1.91988	-14.9993	7.40277e-33	9.07545e-32	63.6922
chr14:77301410	1.50927	-0.167683	14.9993	7.40333e-33	9.07612e-32	63.6921
chr1:43349312	2.79671	-2.7803	14.9993	7.40345e-33	9.07626e-32	63.6921
chr16:87959758	-1.74915	0.908841	-14.9993	7.40363e-33	9.07646e-32	63.6921
chr2:217937428	-2.2661	1.13402	-14.9993	7.40492e-33	9.07802e-32	63.6919
chr17:42686060	1.63829	-1.85963	14.9993	7.40692e-33	9.08046e-32	63.6917
chr1:54252609	-1.65988	2.47848	-14.9993	7.40718e-33	9.08076e-32	63.6916
chr7:100584082	2.2222	-2.68854	14.9992	7.4075e-33	9.08114e-32	63.6916
chr12:42205311	1.50402	2.7425	14.9992	7.40846e-33	9.0823e-32	63.6914
chr15:73787374	1.46037	2.64933	14.9992	7.40884e-33	9.08275e-32	63.6914
chr6:130167733	-2.57244	1.69744	-14.9992	7.40889e-33	9.08279e-32	63.6914
chr12:51856010	2.90134	-1.93116	14.9992	7.40938e-33	9.08338e-32	63.6913
chr3:69088789	-1.75293	0.10939	-14.9992	7.41172e-33	9.08623e-32	63.691
chr2:187390975	2.7778	-1.755	14.9992	7.41196e-33	9.08651e-32	63.691
chr13:109783968	1.99195	2.15817	14.9991	7.41234e-33	9.08696e-32	63.6909
chr3:11166437	1.48476	1.99957	14.9991	7.41236e-33	9.08697e-32	63.6909
chr22:23216958	-3.24159	1.60177	-14.9991	7.41299e-33	9.08772e-32	63.6908
chr1:151165717	1.76988	-2.07165	14.9991	7.41386e-33	9.08878e-32	63.6907
chr14:105466084	1.74902	0.725854	14.9991	7.41627e-33	9.09172e-32	63.6904
chr16:596515	-3.06488	1.65598	-14.9991	7.41686e-33	9.09242e-32	63.6903
chr12:44948834	1.56256	-1.83384	14.999	7.41733e-33	9.09298e-32	63.6903
chr7:107693738	2.00817	-0.590793	14.999	7.41846e-33	9.09435e-32	63.6901
chr20:19696832	1.61207	1.25701	14.999	7.41894e-33	9.09492e-32	63.69
chr17:19379219	2.41988	-1.47604	14.999	7.4191e-33	9.09511e-32	63.69
chr8:22053343	1.56976	1.62183	14.999	7.41947e-33	9.09554e-32	63.69
chr17:82449552	-3.00573	1.04835	-14.999	7.42032e-33	9.09656e-32	63.6899
chr7:27106963	2.90159	-1.74982	14.999	7.42064e-33	9.09694e-32	63.6898
chr7:150556937	-1.62134	-1.23787	-14.9989	7.4217e-33	9.09823e-32	63.6897
chr9:84261981	1.58232	1.07604	14.9989	7.4221e-33	9.0987e-32	63.6896
chr19:47743165	2.34122	-1.94744	14.9989	7.42276e-33	9.0995e-32	63.6895
chr5:135027657	2.62793	-2.31043	14.9989	7.42328e-33	9.10012e-32	63.6895
chr11:69250035	3.04402	-2.14726	14.9989	7.42347e-33	9.10034e-32	63.6894
chr2:128306203	2.72939	-1.51433	14.9989	7.42369e-33	9.10059e-32	63.6894
chr1:3064091	3.22207	-1.88604	14.9989	7.42377e-33	9.10066e-32	63.6894
chr4:82782793	2.78293	-1.92524	14.9989	7.42401e-33	9.10094e-32	63.6894
chr10:114285933	1.62427	2.6314	14.9989	7.42527e-33	9.10248e-32	63.6892
chr17:58089331	-2.3122	1.55634	-14.9989	7.42579e-33	9.1031e-32	63.6891
chr4:151667086	-1.84378	-1.29201	-14.9989	7.42582e-33	9.10311e-32	63.6891
chr3:44581369	2.00598	-0.66128	14.9989	7.42608e-33	9.10342e-32	63.6891
chr7:100431344	-3.15061	1.96555	-14.9989	7.42634e-33	9.10372e-32	63.689
chr10:62375438	1.65085	1.71152	14.9988	7.42685e-33	9.10433e-32	63.689
chr13:44904937	-2.64	1.02598	-14.9988	7.42811e-33	9.10586e-32	63.6888
chr2:64636176	-2.8	1.09098	-14.9988	7.42823e-33	9.106e-32	63.6888
chr19:45234487	2.31817	-2.51543	14.9988	7.42958e-33	9.10763e-32	63.6886
chr7:151815611	1.4222	0.427317	14.9988	7.42964e-33	9.10769e-32	63.6886
chr3:113957478	-2.18061	1.68177	-14.9987	7.43162e-33	9.1101e-32	63.6883
chr17:21287729	-2.08671	-2.64933	-14.9987	7.43166e-33	9.11013e-32	63.6883
chr5:51377973	3.17634	-1.41537	14.9987	7.43177e-33	9.11025e-32	63.6883
chr11:68683818	1.5472	1.28726	14.9987	7.4318e-33	9.11027e-32	63.6883
chr4:143340448	1.50073	2.51244	14.9987	7.43216e-33	9.1107e-32	63.6883
chr1:204277005	-1.86695	2.61238	-14.9987	7.43251e-33	9.11111e-32	63.6882
chr5:158213135	1.80244	1.67902	14.9987	7.43467e-33	9.11374e-32	63.6879
chr7:5303539	-1.62988	2.45128	-14.9987	7.43497e-33	9.1141e-32	63.6879
chr10:329499	2.30439	-2.25537	14.9987	7.43499e-33	9.1141e-32	63.6879
chr14:36667126	3.04659	-1.665	14.9987	7.43538e-33	9.11456e-32	63.6878
chr10:33337580	1.36329	-0.275061	14.9987	7.43592e-33	9.1152e-32	63.6878
chr20:3751635	2.69463	-2.28854	14.9987	7.43593e-33	9.1152e-32	63.6878
chr5:172887963	2.86232	-1.02848	14.9987	7.43595e-33	9.11521e-32	63.6877
chr1:213666365	-2.87341	0.873902	-14.9986	7.43614e-33	9.11543e-32	63.6877
chr2:132582139	-1.87476	-1.34543	-14.9986	7.4363e-33	9.11561e-32	63.6877
chr19:5032694	-1.59451	2.29799	-14.9986	7.43641e-33	9.11573e-32	63.6877
chr16:10602051	2.95756	-1.51037	14.9986	7.4365e-33	9.11582e-32	63.6877
chr9:35559885	1.49793	2.04067	14.9986	7.43751e-33	9.11704e-32	63.6875
chr14:94773013	-1.59476	-3.18616	-14.9986	7.43986e-33	9.11991e-32	63.6872
chr11:103364833	1.44415	0.697195	14.9986	7.44037e-33	9.12052e-32	63.6872
chr14:74253558	1.50122	1.41061	14.9985	7.44098e-33	9.12126e-32	63.6871
chr12:31983979	2.20195	2.09963	14.9985	7.4414e-33	9.12175e-32	63.687
chr13:41963035	-2.40561	1.36268	-14.9985	7.44156e-33	9.12193e-32	63.687
chr2:237510076	-2.535	1.62872	-14.9985	7.44173e-33	9.12212e-32	63.687
chr17:3558788	1.97207	-2.27555	14.9985	7.4424e-33	9.12293e-32	63.6869
chr9:801485	-2.26354	1.0153	-14.9985	7.44287e-33	9.12349e-32	63.6868
chr17:1575291	-2.08573	1.07335	-14.9985	7.44331e-33	9.12401e-32	63.6868
chr3:155676866	2.91256	-1.9836	14.9985	7.44473e-33	9.12573e-32	63.6866
chr13:20432155	-2.23866	1.16335	-14.9985	7.44518e-33	9.12627e-32	63.6865
chr22:39523209	2.60549	-2.25518	14.9984	7.44696e-33	9.12844e-32	63.6863
chr22:37925007	1.57146	2.57549	14.9984	7.44809e-33	9.1298e-32	63.6861
chr20:1805210	1.3578	1.51841	14.9984	7.44811e-33	9.12982e-32	63.6861
chr19:54461371	-1.80646	2.51494	-14.9984	7.44854e-33	9.13033e-32	63.6861
chr5:68159635	-1.55927	3.06622	-14.9984	7.44903e-33	9.13091e-32	63.686
chr6:52403810	3.29756	-1.42024	14.9984	7.45019e-33	9.13232e-32	63.6858
chr7:2922111	1.92671	1.9103	14.9983	7.45101e-33	9.1333e-32	63.6857
chr19:800836	2.55195	-2.60073	14.9983	7.45142e-33	9.13379e-32	63.6857
chr9:135281986	-2.92963	0.850549	-14.9983	7.45201e-33	9.1345e-32	63.6856
chr2:96876484	-1.7611	2.64018	-14.9983	7.45203e-33	9.13451e-32	63.6856
chr19:56664042	2.11695	0.394573	14.9983	7.45238e-33	9.13492e-32	63.6855
chr15:101168369	-2.0511	-2.19201	-14.9983	7.4525e-33	9.13505e-32	63.6855
chr20:3802324	2.00463	2.10549	14.9983	7.45283e-33	9.13544e-32	63.6855
chr7:92404183	-2.96963	1.54506	-14.9983	7.45405e-33	9.13691e-32	63.6853
chr4:138559569	-2.71805	1.70354	-14.9983	7.45406e-33	9.13691e-32	63.6853
chr14:68466643	2.69268	-1.02146	14.9983	7.45436e-33	9.13727e-32	63.6853
chr21:45456147	-2.54415	0.651585	-14.9983	7.45456e-33	9.13749e-32	63.6853
chr1:112509669	1.9789	-2.63738	14.9983	7.45484e-33	9.13783e-32	63.6852
chr1:234532619	-1.97927	-1.17183	-14.9983	7.45499e-33	9.13799e-32	63.6852
chr2:121567851	-2.7228	1.33665	-14.9982	7.45547e-33	9.13856e-32	63.6851
chr6:87944791	2.54098	-2.42646	14.9982	7.45604e-33	9.13924e-32	63.6851
chr19:12873531	2.23707	-1.63183	14.9982	7.45609e-33	9.13929e-32	63.685
chr1:1631297	2.17512	-2.02598	14.9982	7.45662e-33	9.13992e-32	63.685
chr11:65214128	-2.86659	1.10512	-14.9982	7.45704e-33	9.14042e-32	63.6849
chr17:40351924	-1.42878	2.33427	-14.9982	7.45748e-33	9.14095e-32	63.6849
chr19:44758143	3.46707	-2.2161	14.9982	7.45815e-33	9.14175e-32	63.6848
chr2:43006296	-2.29378	1.76043	-14.9981	7.46167e-33	9.14605e-32	63.6843
chr6:36241997	-2.00512	-1.78341	-14.9981	7.46169e-33	9.14606e-32	63.6843
chr15:90957149	2.67061	-2.49189	14.9981	7.46177e-33	9.14614e-32	63.6843
chr5:132777979	2.03732	-3.21768	14.9981	7.46238e-33	9.14688e-32	63.6842
chr1:227789518	1.59024	1.83646	14.9981	7.4628e-33	9.14737e-32	63.6841
chr13:110870024	1.58317	-3.28598	14.9981	7.4636e-33	9.14833e-32	63.684
chr19:2428439	2.47402	-2.42799	14.9981	7.46374e-33	9.14849e-32	63.684
chr7:101498877	-2.72268	0.609756	-14.9981	7.46426e-33	9.14911e-32	63.684
chr2:231484125	1.84939	-2.06591	14.998	7.46513e-33	9.15016e-32	63.6838
chr1:6600485	1.79232	-2.07043	14.998	7.46578e-33	9.15094e-32	63.6837
chr17:17700732	2.01634	-3.05134	14.998	7.46711e-33	9.15256e-32	63.6836
chr21:43301133	2.94171	-1.32939	14.998	7.4672e-33	9.15265e-32	63.6836
chr19:48746786	1.85037	-1.32848	14.998	7.46834e-33	9.15403e-32	63.6834
chr16:54291358	2.27427	-2.29823	14.998	7.46892e-33	9.15473e-32	63.6833
chr6:168414947	-2.35439	0.538537	-14.9979	7.47017e-33	9.15625e-32	63.6832
chr9:128392563	2.21317	0.461951	14.9979	7.47026e-33	9.15633e-32	63.6831
chr17:27471388	2.47622	-1.23274	14.9979	7.47192e-33	9.15835e-32	63.6829
chr14:92653551	-2.98841	1.59128	-14.9979	7.47228e-33	9.15878e-32	63.6829
chr9:132027282	2.52049	-0.943659	14.9979	7.47361e-33	9.1604e-32	63.6827
chr19:996165	2.17671	-1.21506	14.9979	7.47397e-33	9.16083e-32	63.6827
chr11:932687	2.00402	-2.18116	14.9979	7.47403e-33	9.16087e-32	63.6826
chr17:47708750	2.82085	-1.52396	14.9978	7.47585e-33	9.16309e-32	63.6824
chr14:102901216	-2.10902	2.10244	-14.9978	7.47617e-33	9.16347e-32	63.6824
chr2:236014890	-2.25683	-0.222561	-14.9978	7.47632e-33	9.16364e-32	63.6823
chr8:93885940	2.12573	1.28835	14.9978	7.47635e-33	9.16366e-32	63.6823
chr12:124717059	-2.4311	0.979939	-14.9978	7.47682e-33	9.16422e-32	63.6823
chr1:109625674	1.65463	1.4189	14.9978	7.47698e-33	9.16439e-32	63.6822
chr18:45162064	-2.34549	1.30884	-14.9978	7.47811e-33	9.16577e-32	63.6821
chr9:117704215	-2.44829	-2.03402	-14.9978	7.47872e-33	9.1665e-32	63.682
chr11:13349231	-1.87268	2.8272	-14.9977	7.47938e-33	9.16728e-32	63.6819
chr16:88487950	1.80415	1.675	14.9977	7.47955e-33	9.16749e-32	63.6819
chr10:110600525	1.83598	0.155671	14.9977	7.48008e-33	9.16811e-32	63.6818
chr10:100872281	1.75134	-0.562988	14.9977	7.48037e-33	9.16845e-32	63.6818
chr16:85049988	-2.2272	2.63933	-14.9977	7.48038e-33	9.16845e-32	63.6818
chr19:48320762	2.43085	-2.06799	14.9977	7.48043e-33	9.1685e-32	63.6818
chr2:74553854	2.05159	-1.8897	14.9977	7.48068e-33	9.16879e-32	63.6818
chr14:77615478	-2.37793	-1.11945	-14.9977	7.48199e-33	9.17038e-32	63.6816
chr6:139239029	1.61622	1.93409	14.9977	7.48272e-33	9.17125e-32	63.6815
chr10:117136575	2.23159	-1.70726	14.9977	7.48411e-33	9.17294e-32	63.6813
chr12:121797549	3.10927	-2.00622	14.9976	7.48515e-33	9.1742e-32	63.6812
chr3:151773478	2.31963	0.583232	14.9976	7.48533e-33	9.1744e-32	63.6811
chr12:53059228	1.54195	1.44829	14.9976	7.48652e-33	9.17585e-32	63.681
chr10:48466471	2.95939	-1.78335	14.9976	7.48681e-33	9.17619e-32	63.6809
chr16:65960494	-2.76878	0.934634	-14.9976	7.48701e-33	9.17642e-32	63.6809
chr4:6956064	1.7811	1.01311	14.9976	7.48709e-33	9.1765e-32	63.6809
chr6:148164715	1.49683	0.872683	14.9976	7.48826e-33	9.17791e-32	63.6807
chr7:100634855	1.55366	0.649756	14.9975	7.48981e-33	9.1798e-32	63.6805
chr22:19932551	-2.64244	0.826463	-14.9975	7.49107e-33	9.18132e-32	63.6804
chr1:16872370	2.41427	-2.47567	14.9975	7.49137e-33	9.18168e-32	63.6803
chr14:23130983	-2.92537	1.22183	-14.9975	7.49141e-33	9.18172e-32	63.6803
chr14:68508474	-1.58427	2.93762	-14.9975	7.49241e-33	9.18292e-32	63.6802
chr18:58270970	3.98854	-0.817195	14.9975	7.49248e-33	9.18299e-32	63.6802
chr3:42590340	1.6072	-3.08701	14.9975	7.49287e-33	9.18345e-32	63.6801
chr16:1510919	1.6372	2.41579	14.9975	7.493e-33	9.18359e-32	63.6801
chr17:73616637	1.9278	-2.39171	14.9974	7.49395e-33	9.18475e-32	63.68
chr12:57727012	3.28244	-2.30171	14.9974	7.49413e-33	9.18495e-32	63.68
chr1:230714552	1.7072	0.427744	14.9974	7.49643e-33	9.18775e-32	63.6797
chr5:179167570	1.96341	-2.05951	14.9974	7.49672e-33	9.18809e-32	63.6796
chr8:11411976	1.75	-1.85268	14.9974	7.49865e-33	9.19044e-32	63.6794
chr3:84224489	1.37793	1.18957	14.9973	7.49884e-33	9.19066e-32	63.6793
chr14:97993586	1.65476	1.20323	14.9973	7.49968e-33	9.19167e-32	63.6792
chr12:104712807	1.62537	1.65598	14.9973	7.5005e-33	9.19266e-32	63.6791
chr6:167932286	-1.60146	2.20317	-14.9973	7.50082e-33	9.19304e-32	63.6791
chr1:50976668	2.17122	-1.27012	14.9973	7.50135e-33	9.19367e-32	63.679
chr19:44812312	-1.70927	2.97378	-14.9973	7.50216e-33	9.19465e-32	63.6789
chr10:97737873	1.49756	-2.96171	14.9973	7.50262e-33	9.19519e-32	63.6788
chr9:16726428	1.57061	0.794329	14.9973	7.50285e-33	9.19546e-32	63.6788
chr15:40291228	3.21659	-2.13695	14.9972	7.50364e-33	9.19641e-32	63.6787
chr11:71299643	3.00598	-1.7164	14.9972	7.50382e-33	9.19662e-32	63.6787
chr18:44182625	-3.13793	0.960549	-14.9972	7.50442e-33	9.19733e-32	63.6786
chr20:46997208	-1.61598	2.03165	-14.9972	7.50448e-33	9.19739e-32	63.6786
chr19:40624080	2.91244	-1.7489	14.9972	7.50457e-33	9.19747e-32	63.6786
chr10:5534401	-2.47439	0.269878	-14.9972	7.50457e-33	9.19747e-32	63.6786
chr10:97550150	3.09598	-1.58348	14.9972	7.50491e-33	9.19787e-32	63.6785
chr6:151962657	-1.97024	-1.15146	-14.9972	7.50512e-33	9.19811e-32	63.6785
chr11:65386397	1.91866	-3.22226	14.9972	7.50568e-33	9.19878e-32	63.6784
chr16:760291	3.1678	-1.83341	14.9972	7.50621e-33	9.19941e-32	63.6783
chr1:32538822	-1.42573	1.29701	-14.9972	7.50748e-33	9.20095e-32	63.6782
chr14:72804361	-2.51317	1.18659	-14.9971	7.50915e-33	9.20299e-32	63.678
chr2:12044912	-2.35012	0.222988	-14.9971	7.50969e-33	9.20363e-32	63.6779
chr9:95041718	-1.78329	2.97567	-14.9971	7.5102e-33	9.20424e-32	63.6778
chr5:67647762	-1.87085	2.12445	-14.9971	7.51068e-33	9.20481e-32	63.6778
chr17:75506210	-2.38524	1.80677	-14.9971	7.51216e-33	9.20661e-32	63.6776
chr16:85191657	2.00671	1.70482	14.9971	7.51287e-33	9.20747e-32	63.6775
chr11:64071937	-2.05268	2.1311	-14.997	7.51389e-33	9.20869e-32	63.6773
chr19:17841398	2.07146	-1.85939	14.997	7.51401e-33	9.20882e-32	63.6773
chr1:9847978	-1.3528	1.54823	-14.997	7.51481e-33	9.20979e-32	63.6772
chr8:22566399	1.56122	-2.84585	14.997	7.5172e-33	9.2127e-32	63.6769
chr2:28951482	-2.88951	1.29085	-14.9969	7.51819e-33	9.2139e-32	63.6768
chr8:29127049	-2.44683	1.35939	-14.9969	7.5183e-33	9.21401e-32	63.6767
chr6:35506287	3.18122	-1.35037	14.9969	7.51853e-33	9.21429e-32	63.6767
chr9:136994999	2.09707	-3.12402	14.9969	7.51935e-33	9.21528e-32	63.6766
chr9:130893685	-2.09439	-0.966463	-14.9969	7.52054e-33	9.21671e-32	63.6764
chr16:67935400	3.19878	-2.40134	14.9969	7.52069e-33	9.21689e-32	63.6764
chr11:64630334	2.51427	-1.81213	14.9969	7.52211e-33	9.21861e-32	63.6762
chr2:237449798	2.04854	0.597073	14.9969	7.5224e-33	9.21894e-32	63.6762
chr4:185013693	1.65024	-1.9128	14.9969	7.52283e-33	9.21946e-32	63.6761
chr8:31497502	1.78415	-1.89195	14.9968	7.52299e-33	9.21963e-32	63.6761
chr22:29308665	-2.26549	1.52348	-14.9968	7.52395e-33	9.22079e-32	63.676
chr17:15786659	2.69866	-1.98933	14.9968	7.52409e-33	9.22095e-32	63.676
chr10:7576906	2.26707	1.46354	14.9968	7.52634e-33	9.22369e-32	63.6757
chr17:41464968	3.03207	-1.88787	14.9968	7.5265e-33	9.22387e-32	63.6757
chr5:1552936	-2.40671	1.51299	-14.9968	7.52682e-33	9.22425e-32	63.6756
chr6:158417910	1.83378	1.06982	14.9968	7.527e-33	9.22446e-32	63.6756
chr17:1935169	1.57744	2.12482	14.9968	7.52704e-33	9.22449e-32	63.6756
chrX:44875764	-1.82854	-1.65402	-14.9968	7.52758e-33	9.22513e-32	63.6755
chr12:122910440	1.81049	1.87268	14.9967	7.52807e-33	9.22572e-32	63.6754
chr18:6781385	1.67268	-2.73134	14.9967	7.52831e-33	9.22599e-32	63.6754
chr6:165897702	1.4278	1.1128	14.9967	7.52898e-33	9.2268e-32	63.6753
chr19:45887279	2.56939	-1.43238	14.9967	7.52974e-33	9.22771e-32	63.6752
chr22:39245541	1.8372	0.737256	14.9967	7.52989e-33	9.22788e-32	63.6752
chr1:182129846	-1.81817	2.18445	-14.9967	7.5301e-33	9.22812e-32	63.6752
chr6:32095818	-1.50988	1.34628	-14.9967	7.53067e-33	9.22881e-32	63.6751
chr8:118000809	2.31476	-1.7803	14.9967	7.53153e-33	9.22984e-32	63.675
chr6:20584485	-2.36549	0.75811	-14.9967	7.53186e-33	9.23023e-32	63.6749
chr13:59409805	-2.40585	1.5028	-14.9967	7.53206e-33	9.23047e-32	63.6749
chr19:4327402	2.55768	-2.97421	14.9966	7.53273e-33	9.23127e-32	63.6748
chr11:7573593	1.91988	-0.416524	14.9966	7.53407e-33	9.23289e-32	63.6746
chr7:3787987	-1.5261	0.334634	-14.9966	7.53439e-33	9.23326e-32	63.6746
chr4:156890349	-2.05963	2.25518	-14.9966	7.53443e-33	9.2333e-32	63.6746
chr2:236009300	-1.69902	2.79012	-14.9966	7.53471e-33	9.23363e-32	63.6746
chr2:7457204	-2.66927	1.20305	-14.9966	7.53509e-33	9.23408e-32	63.6745
chr13:110538767	-1.99183	-0.0945732	-14.9966	7.53578e-33	9.23491e-32	63.6744
chr12:109712380	1.97402	-3.00518	14.9966	7.53695e-33	9.23632e-32	63.6743
chr17:80774694	-2.83195	1.34207	-14.9965	7.53753e-33	9.23702e-32	63.6742
chr17:7173811	1.72537	2.70488	14.9965	7.53798e-33	9.23755e-32	63.6741
chr1:148317461	2.48671	-2.24774	14.9965	7.53865e-33	9.23835e-32	63.674
chr15:88204759	2.78512	-1.49646	14.9965	7.53894e-33	9.23869e-32	63.674
chr10:117546256	2.31524	-2.15006	14.9965	7.53907e-33	9.23884e-32	63.674
chr15:88912314	2.40073	-0.665732	14.9965	7.53989e-33	9.23983e-32	63.6739
chr1:27548610	1.5428	2.33043	14.9965	7.54014e-33	9.24012e-32	63.6738
chr14:56189415	2.26598	-0.180427	14.9965	7.54047e-33	9.24051e-32	63.6738
chr20:62652929	3.01549	-1.6697	14.9965	7.54088e-33	9.24099e-32	63.6737
chr12:69880754	1.51268	1.97159	14.9965	7.54206e-33	9.24242e-32	63.6736
chr1:46582284	-1.91341	-0.0985366	-14.9964	7.54241e-33	9.24283e-32	63.6735
chr1:21254890	1.87622	2.5803	14.9964	7.54309e-33	9.24366e-32	63.6735
chr11:122781516	1.60378	-3.59787	14.9964	7.54368e-33	9.24436e-32	63.6734
chr16:85397489	2.90939	-1.55896	14.9964	7.54493e-33	9.24587e-32	63.6732
chr6:33297335	2.17951	-2.67329	14.9964	7.54648e-33	9.24776e-32	63.673
chr17:50468469	1.70085	1.41909	14.9964	7.54653e-33	9.2478e-32	63.673
chr11:133579365	1.62268	1.46939	14.9964	7.54707e-33	9.24844e-32	63.6729
chr7:52839476	2.34451	0.370549	14.9963	7.54794e-33	9.2495e-32	63.6728
chr4:147957039	2.7561	0.530488	14.9963	7.54824e-33	9.24986e-32	63.6728
chr7:22194015	2.48268	-1.2061	14.9963	7.54912e-33	9.25091e-32	63.6727
chr14:73270234	2.04817	-2.98043	14.9963	7.54997e-33	9.25194e-32	63.6725
chr19:38386439	2.37463	-1.33732	14.9963	7.55037e-33	9.25241e-32	63.6725
chr15:79093702	1.24134	-0.139817	14.9963	7.55039e-33	9.25241e-32	63.6725
chr12:8225762	-2.14915	2.22055	-14.9963	7.55063e-33	9.2527e-32	63.6725
chr17:82882928	-2.12976	1.55073	-14.9963	7.55099e-33	9.25312e-32	63.6724
chr1:1154318	-2.49354	1.7875	-14.9963	7.551e-33	9.25312e-32	63.6724
chr10:78803641	1.3389	2.53579	14.9963	7.55123e-33	9.25338e-32	63.6724
chr16:48101266	-2.10415	1.32012	-14.9963	7.55138e-33	9.25356e-32	63.6724
chr20:25147817	1.6772	1.45799	14.9962	7.55271e-33	9.25517e-32	63.6722
chr14:76310817	1.84744	-3.00299	14.9962	7.55295e-33	9.25544e-32	63.6721
chr4:186150101	2.1828	-0.568963	14.9962	7.55352e-33	9.25612e-32	63.6721
chr5:72211471	3.08122	-1.85341	14.9962	7.55378e-33	9.25643e-32	63.672
chr7:151727970	2.14329	-2.45396	14.9962	7.55472e-33	9.25756e-32	63.6719
chr20:21709380	2.035	-3.34372	14.9962	7.5549e-33	9.25776e-32	63.6719
chr22:45517176	3.04939	-1.7464	14.9962	7.55565e-33	9.25867e-32	63.6718
chr7:129167923	1.28537	0.595488	14.9962	7.55586e-33	9.25892e-32	63.6718
chr7:5446104	2.67768	-0.618232	14.9962	7.55662e-33	9.25982e-32	63.6717
chr2:101823392	1.66378	-2.49165	14.9961	7.55734e-33	9.26069e-32	63.6716
chr2:9110971	1.53878	0.848415	14.9961	7.55911e-33	9.26285e-32	63.6713
chr12:6603698	-1.35341	2.57037	-14.9961	7.55928e-33	9.26304e-32	63.6713
chr1:225772405	2.24012	-2.64445	14.9961	7.56177e-33	9.26608e-32	63.671
chr7:96999698	2.5539	-1.11329	14.996	7.56211e-33	9.26647e-32	63.6709
chr1:212916749	-1.62756	-3.08134	-14.996	7.56287e-33	9.26739e-32	63.6708
chr7:151076822	1.60622	0.997012	14.996	7.56301e-33	9.26754e-32	63.6708
chr11:64660827	1.65902	0.940366	14.996	7.56308e-33	9.26762e-32	63.6708
chr6:157124419	1.40878	2.7139	14.996	7.5632e-33	9.26774e-32	63.6708
chr3:187917395	-3.08671	-1.5653	-14.996	7.56415e-33	9.2689e-32	63.6707
chr7:38239757	1.86317	2.92646	14.996	7.56562e-33	9.27068e-32	63.6705
chr11:75554703	1.70927	1.60951	14.996	7.56573e-33	9.2708e-32	63.6705
chr17:40486454	2.66646	-1.29701	14.996	7.56612e-33	9.27125e-32	63.6704
chr5:37249822	1.71146	-3.01902	14.996	7.56616e-33	9.27129e-32	63.6704
chr6:134495918	-2.11073	1.26195	-14.9959	7.56778e-33	9.27325e-32	63.6702
chr6:34462769	1.4939	-2.64049	14.9959	7.56853e-33	9.27416e-32	63.6701
chr12:56162578	2.77671	-1.82799	14.9959	7.56945e-33	9.27527e-32	63.67
chr2:205989431	-1.80866	2.28567	-14.9959	7.57146e-33	9.27771e-32	63.6697
chr7:100469905	1.64646	1.16116	14.9958	7.57187e-33	9.27821e-32	63.6696
chr16:47038367	1.53878	0.317805	14.9958	7.57235e-33	9.27877e-32	63.6696
chr3:50269034	3.15244	-2.2572	14.9958	7.57336e-33	9.28e-32	63.6694
chr4:8227617	-2.67817	0.885549	-14.9958	7.57351e-33	9.28016e-32	63.6694
chr1:2982772	1.61317	1.13305	14.9958	7.5741e-33	9.28087e-32	63.6694
chr16:88409748	-2.17671	1.58543	-14.9958	7.57437e-33	9.28118e-32	63.6693
chr2:65076501	2.25878	0.252927	14.9958	7.57447e-33	9.28129e-32	63.6693
chr15:77022064	2.06951	-2.46	14.9958	7.57496e-33	9.28187e-32	63.6692
chr2:66562608	-2.07159	2.03982	-14.9958	7.57598e-33	9.28311e-32	63.6691
chr22:50074957	2.92085	-1.39579	14.9957	7.5766e-33	9.28385e-32	63.669
chr18:12912400	2.24683	-0.734634	14.9957	7.57675e-33	9.28402e-32	63.669
chr17:7464204	-2.46951	1.49963	-14.9957	7.57736e-33	9.28475e-32	63.6689
chr7:2663250	2.02549	-0.0932317	14.9957	7.57747e-33	9.28487e-32	63.6689
chr7:1460926	2.2628	-2.55384	14.9957	7.57757e-33	9.28498e-32	63.6689
chr13:50127842	2.02317	-2.56695	14.9957	7.57768e-33	9.2851e-32	63.6689
chr17:63715280	1.65988	1.47823	14.9957	7.57834e-33	9.28588e-32	63.6688
chr12:1760979	2.41171	1.83878	14.9957	7.57835e-33	9.28588e-32	63.6688
chr7:155487945	-2.59902	0.756707	-14.9957	7.57927e-33	9.28699e-32	63.6687
chr8:28709702	1.67402	2.02848	14.9957	7.58031e-33	9.28825e-32	63.6685
chr1:230279191	-2.32683	0.667317	-14.9957	7.58103e-33	9.28912e-32	63.6684
chr6:37493474	-2.21476	1.66567	-14.9956	7.58143e-33	9.28959e-32	63.6684
chr22:30473285	-1.79341	-1.55317	-14.9956	7.58349e-33	9.2921e-32	63.6681
chr21:38502236	1.7861	2.25805	14.9956	7.5841e-33	9.29283e-32	63.668
chr20:53077751	-2.13207	-0.0784756	-14.9956	7.58523e-33	9.2942e-32	63.6679
chr14:32314233	-2.12146	1.67707	-14.9956	7.58609e-33	9.29524e-32	63.6678
chr2:11024119	-2.26463	1.02878	-14.9955	7.5883e-33	9.29792e-32	63.6675
chr11:32333963	1.78159	-2.09665	14.9955	7.58955e-33	9.29944e-32	63.6673
chr11:503282	-2.50012	0.523232	-14.9955	7.59058e-33	9.30069e-32	63.6672
chr9:129337612	-2.03415	0.345854	-14.9954	7.59136e-33	9.30163e-32	63.6671
chr11:646416	-2.19293	2.17207	-14.9954	7.59145e-33	9.30172e-32	63.6671
chr14:104637374	-2.37902	1.76366	-14.9954	7.59167e-33	9.30197e-32	63.667
chr4:8306927	2.39171	-0.25561	14.9954	7.59206e-33	9.30244e-32	63.667
chr20:25017552	2.61829	-1.99549	14.9954	7.59303e-33	9.30361e-32	63.6669
chr3:6743685	2.04902	1.7111	14.9954	7.59328e-33	9.30389e-32	63.6668
chr12:52327115	-2.35244	0.553537	-14.9954	7.59386e-33	9.3046e-32	63.6667
chr5:32059026	-1.88549	2.57689	-14.9954	7.59398e-33	9.30472e-32	63.6667
chr12:121775949	2.1422	0.990854	14.9954	7.59426e-33	9.30504e-32	63.6667
chr3:188003356	-2.01476	2.58299	-14.9954	7.5946e-33	9.30545e-32	63.6666
chr16:98386	1.61073	2.78341	14.9954	7.59466e-33	9.3055e-32	63.6666
chr19:43667531	-1.89329	-0.374207	-14.9954	7.59539e-33	9.30638e-32	63.6665
chr12:43550917	1.96195	-2.32805	14.9954	7.59577e-33	9.30683e-32	63.6665
chr11:47988100	-2.50354	0.808598	-14.9953	7.59681e-33	9.30809e-32	63.6664
chr6:93722563	1.74841	2.06213	14.9953	7.59685e-33	9.30812e-32	63.6664
chr10:121592854	-2.34476	1.54579	-14.9953	7.59721e-33	9.30855e-32	63.6663
chr1:223731716	3.24817	-1.5297	14.9953	7.5973e-33	9.30864e-32	63.6663
chr8:39270457	1.59622	2.03055	14.9953	7.59753e-33	9.30891e-32	63.6663
chr6:70957799	1.60915	0.952866	14.9953	7.60014e-33	9.31209e-32	63.6659
chr18:37344798	2.53329	-2.05713	14.9953	7.60031e-33	9.31228e-32	63.6659
chr17:78351976	2.86366	-1.76951	14.9953	7.60085e-33	9.31293e-32	63.6658
chr16:89885293	-2.18134	2.64201	-14.9952	7.60218e-33	9.31453e-32	63.6657
chr3:129694406	2.9961	-1.51561	14.9952	7.60315e-33	9.31571e-32	63.6655
chr16:21626610	-2.57134	0.45128	-14.9952	7.60369e-33	9.31635e-32	63.6655
chr6:31114061	3.44622	-1.59799	14.9952	7.60491e-33	9.31783e-32	63.6653
chr17:79833104	1.73354	0.167866	14.9952	7.60575e-33	9.31884e-32	63.6652
chr5:132776501	2.10585	-2.46549	14.9951	7.60606e-33	9.31921e-32	63.6651
chr10:101061933	1.945	-2.14043	14.9951	7.60621e-33	9.31938e-32	63.6651
chr6:113859816	2.0572	-2.84226	14.9951	7.60642e-33	9.31962e-32	63.6651
chr11:118909125	2.28402	-2.01982	14.9951	7.6067e-33	9.31994e-32	63.6651
chr2:237673923	-1.99427	-2.4886	-14.9951	7.60829e-33	9.32188e-32	63.6648
chr15:74817473	2.51878	-1.69354	14.9951	7.6091e-33	9.32285e-32	63.6647
chr14:30873698	1.5878	2.78915	14.9951	7.60967e-33	9.32354e-32	63.6647
chr22:49432858	1.70927	1.64268	14.995	7.61152e-33	9.32579e-32	63.6644
chr1:94624388	2.93317	-1.74829	14.995	7.61177e-33	9.32608e-32	63.6644
chr19:55255880	-2.76622	1.27835	-14.995	7.61306e-33	9.32764e-32	63.6642
chr2:232335351	1.38037	-1.64079	14.995	7.61309e-33	9.32766e-32	63.6642
chr19:33686952	1.27683	1.34049	14.995	7.61342e-33	9.32804e-32	63.6642
chr10:71662004	1.47939	2.07909	14.995	7.61526e-33	9.33029e-32	63.6639
chr11:125170541	1.92085	-1.81384	14.995	7.61529e-33	9.3303e-32	63.6639
chr1:43366843	2.0939	-2.90683	14.995	7.61538e-33	9.33041e-32	63.6639
chr1:2071350	-1.64646	3.03226	-14.9949	7.61585e-33	9.33096e-32	63.6639
chrX:40091680	2.39537	-1.73512	14.9949	7.61628e-33	9.33148e-32	63.6638
chr11:65095901	1.66012	0.682744	14.9949	7.61661e-33	9.33186e-32	63.6638
chr1:27615401	3.11866	-2.32421	14.9949	7.6169e-33	9.3322e-32	63.6637
chr22:29308315	-2.72854	0.881341	-14.9949	7.61691e-33	9.3322e-32	63.6637
chr4:2813636	-1.82988	2.32421	-14.9949	7.61696e-33	9.33224e-32	63.6637
chr2:58831687	1.48488	1.42073	14.9949	7.61701e-33	9.33228e-32	63.6637
chr6:109446640	-1.87963	1.97701	-14.9949	7.61739e-33	9.33273e-32	63.6637
chr9:137664949	-2.83268	1.20622	-14.9949	7.61756e-33	9.33292e-32	63.6636
chr5:142491289	-2.8611	1.83445	-14.9948	7.62074e-33	9.33681e-32	63.6632
chr17:20189144	1.5	1.7972	14.9948	7.62122e-33	9.33737e-32	63.6632
chr1:961494	1.42744	-1.00116	14.9948	7.62265e-33	9.33912e-32	63.663
chr3:54928151	-1.71439	2.80537	-14.9948	7.62363e-33	9.3403e-32	63.6628
chr19:5915276	3.15512	-1.93976	14.9948	7.62434e-33	9.34115e-32	63.6627
chr10:1467874	-2.26622	1.14226	-14.9948	7.6244e-33	9.3412e-32	63.6627
chr22:17984088	1.65305	1.59652	14.9948	7.62531e-33	9.3423e-32	63.6626
chr9:136526969	-2.4911	1.25384	-14.9948	7.62555e-33	9.34259e-32	63.6626
chr11:13309237	-2.38585	1.71134	-14.9947	7.62628e-33	9.34346e-32	63.6625
chr5:125036617	-1.95463	2.32537	-14.9947	7.62642e-33	9.34361e-32	63.6625
chr20:41357084	-1.78951	1.94573	-14.9947	7.6273e-33	9.34468e-32	63.6624
chr22:45971507	2.14317	-2.31049	14.9947	7.62739e-33	9.34477e-32	63.6623
chr17:82449717	-2.95171	1.19524	-14.9947	7.62747e-33	9.34485e-32	63.6623
chr11:120141259	-1.48951	2.63549	-14.9947	7.62771e-33	9.34513e-32	63.6623
chr11:35943513	2.12195	-0.790976	14.9947	7.62825e-33	9.34578e-32	63.6622
chr14:104223918	-1.8739	1.11683	-14.9947	7.62849e-33	9.34606e-32	63.6622
chr7:1537127	2.99829	-1.71366	14.9947	7.62938e-33	9.34712e-32	63.6621
chr11:63490553	2.47427	-1.56018	14.9947	7.62974e-33	9.34754e-32	63.662
chrX:136098278	1.63524	1.67628	14.9947	7.62982e-33	9.34764e-32	63.662
chr10:95248103	2.99561	-1.43134	14.9947	7.63043e-33	9.34836e-32	63.6619
chr17:40363985	2.80098	-1.82354	14.9946	7.63415e-33	9.35291e-32	63.6615
chr1:13542340	1.73756	1.74622	14.9946	7.63476e-33	9.35363e-32	63.6614
chr7:26192523	-2.59427	1.86323	-14.9946	7.63489e-33	9.35378e-32	63.6614
chr16:57632683	-2.24744	1.74701	-14.9946	7.63505e-33	9.35395e-32	63.6613
chr11:3147566	1.2989	2.08506	14.9945	7.63582e-33	9.35488e-32	63.6612
chr11:2190714	-1.69744	1.44787	-14.9945	7.6363e-33	9.35546e-32	63.6612
chr14:104932630	3.19317	-2.31646	14.9945	7.63633e-33	9.35547e-32	63.6612
chr1:20148272	2.30183	-0.570915	14.9945	7.63982e-33	9.35973e-32	63.6607
chr1:10642626	-1.85341	0.950976	-14.9945	7.64022e-33	9.36021e-32	63.6607
chr7:75980365	-2.19683	2.1778	-14.9945	7.64029e-33	9.36027e-32	63.6607
chr17:28373859	2.1439	-2.60805	14.9944	7.64132e-33	9.36152e-32	63.6605
chr9:89656059	-1.75976	1.11512	-14.9944	7.6418e-33	9.3621e-32	63.6605
chr21:16588649	2.80939	-1.68872	14.9944	7.64349e-33	9.36415e-32	63.6602
chr8:94646263	1.70134	-0.131159	14.9944	7.64469e-33	9.3656e-32	63.6601
chr6:31715507	-1.43244	2.83573	-14.9943	7.64576e-33	9.3669e-32	63.6599
chr10:70460063	2.03756	-0.690732	14.9943	7.64666e-33	9.36798e-32	63.6598
chr19:48735554	3.31585	-2.10415	14.9943	7.64693e-33	9.3683e-32	63.6598
chr17:21317167	2.09683	-0.798049	14.9943	7.64698e-33	9.36835e-32	63.6598
chr16:66935626	2.63427	-2.60323	14.9943	7.64718e-33	9.36857e-32	63.6598
chr15:98506957	-2.16695	-0.195671	-14.9943	7.64764e-33	9.36912e-32	63.6597
chr16:17071074	-1.99756	-0.920976	-14.9943	7.6497e-33	9.37162e-32	63.6594
chr5:89277081	-1.97134	0.108232	-14.9943	7.64975e-33	9.37166e-32	63.6594
chr13:113843570	1.84744	2.25616	14.9943	7.64997e-33	9.37192e-32	63.6594
chr8:143576199	2.77232	-0.700671	14.9942	7.65239e-33	9.37487e-32	63.6591
chr10:117548428	2.25146	-2.23671	14.9942	7.6539e-33	9.3767e-32	63.6589
chr6:167350235	1.78415	-3.01195	14.9942	7.65401e-33	9.37682e-32	63.6589
chr19:58229511	2.55037	-1.51604	14.9941	7.65524e-33	9.37831e-32	63.6587
chr1:167672287	2.03354	0.757622	14.9941	7.65559e-33	9.37873e-32	63.6587
chr7:151915409	-2.16232	2.30226	-14.9941	7.65617e-33	9.37942e-32	63.6586
chr2:44802096	2.10341	-3.1989	14.9941	7.65644e-33	9.37974e-32	63.6585
chr7:27189668	1.15585	0.17378	14.9941	7.65756e-33	9.38109e-32	63.6584
chr7:1732842	1.65537	2.06732	14.9941	7.65847e-33	9.38219e-32	63.6583
chr1:111904699	-1.93671	-1.12348	-14.9941	7.65881e-33	9.38259e-32	63.6582
chr16:54282029	2.72976	-2.35317	14.9941	7.65912e-33	9.38296e-32	63.6582
chr9:130219744	1.67585	1.36512	14.9941	7.65916e-33	9.38298e-32	63.6582
chr4:7632535	-2.11695	0.167134	-14.9941	7.65961e-33	9.38352e-32	63.6581
chr10:119516516	2.71793	-1.57421	14.994	7.66084e-33	9.385e-32	63.658
chr5:154829708	2.6222	-0.976585	14.994	7.66119e-33	9.38542e-32	63.6579
chr9:91724970	1.38366	2.59561	14.994	7.66173e-33	9.38607e-32	63.6579
chr2:200787616	3.20341	-1.75512	14.994	7.662e-33	9.38638e-32	63.6578
chr20:37438940	1.6539	1.50622	14.994	7.66205e-33	9.38642e-32	63.6578
chr3:48656955	1.9028	0.00810976	14.994	7.66318e-33	9.38779e-32	63.6577
chr16:85515356	2.9628	-2.26848	14.994	7.66428e-33	9.38913e-32	63.6575
chr16:89358384	-2.53098	2.15854	-14.9939	7.66704e-33	9.39249e-32	63.6572
chr6:5782942	-2.74963	0.0444512	-14.9939	7.6676e-33	9.39315e-32	63.6571
chr4:151691909	2.7878	-1.09512	14.9939	7.66771e-33	9.39328e-32	63.6571
chr8:96153769	-1.75829	-3.80476	-14.9939	7.66866e-33	9.39442e-32	63.657
chr2:233242681	3.20207	-1.61445	14.9939	7.66876e-33	9.39453e-32	63.6569
chr22:37050783	-2.06927	-0.583537	-14.9939	7.66933e-33	9.39521e-32	63.6569
chr11:128549596	1.40988	0.401646	14.9939	7.66976e-33	9.39572e-32	63.6568
chr6:101403780	1.88232	-2.52006	14.9939	7.66986e-33	9.39582e-32	63.6568
chr2:20664530	2.28756	-1.67915	14.9938	7.67022e-33	9.39625e-32	63.6567
chr22:23433992	2.16927	-0.635122	14.9938	7.67053e-33	9.39661e-32	63.6567
chr20:57939119	1.45207	0.739207	14.9938	7.67136e-33	9.39762e-32	63.6566
chr1:179081376	-1.65061	-2.11006	-14.9938	7.6731e-33	9.39972e-32	63.6564
chr9:70574674	-2.84878	1.15232	-14.9938	7.67462e-33	9.40157e-32	63.6562
chr3:160759683	-1.85732	2.70659	-14.9938	7.67464e-33	9.40158e-32	63.6562
chr12:108113161	2.36951	-0.380488	14.9938	7.67476e-33	9.40171e-32	63.6562
chr19:41813685	2.63073	-0.875	14.9937	7.67543e-33	9.40251e-32	63.6561
chr1:22317324	1.47829	0.403659	14.9937	7.67616e-33	9.4034e-32	63.656
chr9:23820469	2.37305	-1.60274	14.9937	7.67674e-33	9.40408e-32	63.6559
chr10:91197193	1.6411	2.23921	14.9937	7.6771e-33	9.40451e-32	63.6559
chr22:39893654	1.83341	1.76195	14.9937	7.67757e-33	9.40508e-32	63.6558
chr2:46697938	1.60976	1.9011	14.9937	7.67766e-33	9.40517e-32	63.6558
chr11:64876995	2.57671	-2.05287	14.9937	7.67901e-33	9.4068e-32	63.6556
chr3:128574057	2.40793	-0.994695	14.9937	7.67907e-33	9.40686e-32	63.6556
chr4:123400727	-2.25512	0.584634	-14.9937	7.67978e-33	9.40772e-32	63.6555
chr17:62790783	2.77402	-1.44384	14.9937	7.67988e-33	9.40782e-32	63.6555
chr12:51831477	-1.5678	0.739024	-14.9936	7.68026e-33	9.40827e-32	63.6554
chr2:215831532	2.13841	-1.68945	14.9936	7.68072e-33	9.40882e-32	63.6554
chr3:9797434	1.34293	1.82476	14.9936	7.68097e-33	9.4091e-32	63.6553
chr2:60545378	2.43939	-2.80909	14.9936	7.68236e-33	9.41079e-32	63.6552
chr1:228149197	2.84427	-0.804329	14.9936	7.68388e-33	9.41263e-32	63.655
chr16:10777505	1.97256	1.06348	14.9936	7.68397e-33	9.41273e-32	63.655
chr20:31580903	1.46854	0.582683	14.9936	7.68467e-33	9.41357e-32	63.6549
chr3:158747014	2.38195	-1.84232	14.9935	7.68503e-33	9.41399e-32	63.6548
chr21:42094170	-2.96085	0.783354	-14.9935	7.6862e-33	9.41541e-32	63.6547
chr17:83091675	3.31244	-2.04439	14.9935	7.68668e-33	9.41598e-32	63.6546
chr2:6917122	2.305	-2.2464	14.9935	7.68679e-33	9.4161e-32	63.6546
chr3:130425207	-2.93293	1.46695	-14.9935	7.68699e-33	9.41632e-32	63.6546
chr6:44065828	1.56866	1.66506	14.9935	7.68724e-33	9.41662e-32	63.6545
chr19:38034309	-2.28	0.192927	-14.9935	7.68761e-33	9.41705e-32	63.6545
chr4:1331081	2.16049	0.190732	14.9935	7.68792e-33	9.41742e-32	63.6544
chr10:75223655	2.3889	-0.839329	14.9935	7.6887e-33	9.41836e-32	63.6543
chr22:28912239	3.01976	-1.79378	14.9935	7.68878e-33	9.41844e-32	63.6543
chr1:156490736	1.74183	-2.54457	14.9935	7.68879e-33	9.41844e-32	63.6543
chr1:239917511	1.55415	2.0039	14.9935	7.68904e-33	9.41872e-32	63.6543
chr9:27864798	1.57671	1.99982	14.9935	7.68908e-33	9.41876e-32	63.6543
chr13:112985818	-2.58354	1.6397	-14.9935	7.68966e-33	9.41945e-32	63.6542
chr22:44079264	1.66756	1.84476	14.9934	7.68999e-33	9.41984e-32	63.6542
chr17:21351541	1.51024	1.39683	14.9934	7.69269e-33	9.42313e-32	63.6538
chr1:3064193	3.2061	-1.99232	14.9934	7.69347e-33	9.42407e-32	63.6537
chr2:218873503	-2.85012	0.756402	-14.9934	7.69415e-33	9.42489e-32	63.6536
chr1:1421934	2.98415	-1.40061	14.9934	7.69426e-33	9.425e-32	63.6536
chr13:48232378	1.76854	2.10244	14.9933	7.69615e-33	9.4273e-32	63.6534
chr2:238100469	-1.88817	1.7836	-14.9933	7.69679e-33	9.42807e-32	63.6533
chr11:57426230	-2.57	1.55915	-14.9933	7.69704e-33	9.42836e-32	63.6533
chr1:71365130	1.43537	1.13902	14.9933	7.69722e-33	9.42856e-32	63.6532
chr19:40624052	2.75305	-0.947012	14.9933	7.69757e-33	9.42898e-32	63.6532
chr3:128727680	1.7272	-2.76201	14.9933	7.69823e-33	9.42977e-32	63.6531
chr21:44911885	-1.70805	-0.0571951	-14.9933	7.69868e-33	9.4303e-32	63.653
chr2:85772402	1.88622	-3.19421	14.9932	7.70026e-33	9.43222e-32	63.6528
chr4:80263697	1.81537	-0.244268	14.9932	7.70136e-33	9.43355e-32	63.6527
chr20:21714372	2.74463	-2.67756	14.9932	7.70177e-33	9.43404e-32	63.6526
chr7:521350	2.28573	-1.71189	14.9932	7.70213e-33	9.43447e-32	63.6526
chr2:94996632	2.08768	-0.200427	14.9932	7.70318e-33	9.43573e-32	63.6525
chr10:76112176	2.71841	-1.76848	14.9932	7.70324e-33	9.43579e-32	63.6525
chr14:24339188	1.52671	0.798232	14.9931	7.7057e-33	9.43878e-32	63.6521
chr19:10334893	2.60988	-2.86799	14.9931	7.70584e-33	9.43894e-32	63.6521
chr15:41827360	1.88927	-2.65256	14.9931	7.70605e-33	9.43918e-32	63.6521
chr11:120122628	3.02012	-1.70421	14.9931	7.70761e-33	9.44107e-32	63.6519
chr10:132918491	-2.22902	1.13012	-14.9931	7.70852e-33	9.44218e-32	63.6518
chr6:34263577	1.82378	-0.329207	14.993	7.71088e-33	9.44505e-32	63.6515
chr8:40902745	-2.37159	1.62896	-14.993	7.71099e-33	9.44516e-32	63.6514
chr10:101582831	1.79793	1.88762	14.993	7.711e-33	9.44516e-32	63.6514
chr11:11391915	2.43098	-0.0496341	14.993	7.71143e-33	9.44567e-32	63.6514
chr17:40486427	2.96622	-2.13591	14.993	7.71156e-33	9.44581e-32	63.6514
chr3:184137683	-1.41244	2.5622	-14.993	7.71236e-33	9.44678e-32	63.6513
chr11:13926025	-2.10768	2.06799	-14.993	7.71328e-33	9.44789e-32	63.6512
chr10:117536877	2.24134	-2.30396	14.993	7.71375e-33	9.44845e-32	63.6511
chr18:22282734	-2.1422	-0.46122	-14.993	7.71452e-33	9.44938e-32	63.651
chr3:9946977	3.30805	-2.33756	14.9929	7.71522e-33	9.45022e-32	63.6509
chr6:32220409	1.5311	1.6303	14.9929	7.7155e-33	9.45054e-32	63.6509
chr12:113058199	1.49451	1.89311	14.9929	7.71606e-33	9.45121e-32	63.6508
chr6:45663848	2.4711	-3.31409	14.9929	7.71847e-33	9.45414e-32	63.6505
chr6:157773490	2.42463	2.30085	14.9929	7.71963e-33	9.45555e-32	63.6503
chr7:1810546	-2.46829	0.967317	-14.9928	7.72064e-33	9.45677e-32	63.6502
chr16:88783934	1.99061	-3.09921	14.9928	7.72158e-33	9.4579e-32	63.6501
chr6:149924335	1.99524	0.87872	14.9928	7.72202e-33	9.45843e-32	63.65
chr19:1503154	1.45122	-3.3622	14.9928	7.72297e-33	9.45958e-32	63.6499
chr17:7351132	2.05683	-2.92439	14.9928	7.7242e-33	9.46106e-32	63.6497
chr10:13708465	2.82073	-1.62232	14.9927	7.72563e-33	9.4628e-32	63.6496
chr1:148379208	2.1128	-1.0953	14.9927	7.72718e-33	9.46467e-32	63.6494
chr10:101046858	2.16988	-2.38152	14.9927	7.72937e-33	9.46735e-32	63.6491
chr7:137953504	2.95902	-1.59744	14.9926	7.73025e-33	9.46841e-32	63.649
chr8:29345959	2.24159	-0.128598	14.9926	7.73036e-33	9.46853e-32	63.6489
chr16:1793881	1.88317	0.181951	14.9926	7.73214e-33	9.47069e-32	63.6487
chr10:132533666	1.60561	2.67902	14.9926	7.73215e-33	9.47069e-32	63.6487
chr2:201949508	2.81561	-1.87549	14.9926	7.73372e-33	9.47258e-32	63.6485
chr11:132712693	-2.19927	1.77585	-14.9926	7.73399e-33	9.47291e-32	63.6485
chr19:17237066	-1.46341	2.21744	-14.9925	7.73526e-33	9.47444e-32	63.6483
chr1:153149759	-2.39744	1.50323	-14.9925	7.73561e-33	9.47486e-32	63.6483
chr2:119249947	1.37671	1.50579	14.9925	7.73769e-33	9.47739e-32	63.648
chr6:157675966	-1.88061	2.0136	-14.9924	7.73982e-33	9.47998e-32	63.6477
chr11:7905706	2.8239	-1.86902	14.9924	7.73986e-33	9.48001e-32	63.6477
chr1:95953140	1.40171	-2.54012	14.9924	7.74088e-33	9.48124e-32	63.6476
chr2:26185179	2.22963	-3.10433	14.9924	7.7422e-33	9.48284e-32	63.6474
chr9:91844356	-3.00354	0.98128	-14.9924	7.74285e-33	9.48362e-32	63.6473
chr4:3703060	-1.75683	0.209634	-14.9924	7.74293e-33	9.4837e-32	63.6473
chr3:11602025	1.93085	-0.299085	14.9924	7.74331e-33	9.48415e-32	63.6473
chr2:168802471	3.22512	-2.07305	14.9924	7.7442e-33	9.48522e-32	63.6472
chr1:1430743	2.90976	-1.88646	14.9924	7.74451e-33	9.48559e-32	63.6471
chr4:165008519	-1.78134	2.08957	-14.9923	7.74542e-33	9.48668e-32	63.647
chr1:47439765	2.16817	-2.60457	14.9923	7.74568e-33	9.48699e-32	63.647
chr16:87303783	-2.36012	0.399207	-14.9923	7.74631e-33	9.48775e-32	63.6469
chr1:155135033	2.43341	-2.59927	14.9923	7.74672e-33	9.48823e-32	63.6468
chr3:151881384	1.44695	2.42396	14.9923	7.74719e-33	9.48879e-32	63.6468
chr10:117164768	2.20256	-2.18665	14.9923	7.74757e-33	9.48924e-32	63.6467
chr6:85114460	-3.1522	0.81378	-14.9923	7.74772e-33	9.4894e-32	63.6467
chr20:10362479	1.60646	1.92299	14.9923	7.74877e-33	9.49067e-32	63.6466
chr18:12307556	1.4872	-3.80543	14.9923	7.74901e-33	9.49095e-32	63.6465
chr13:42545681	1.68829	1.39939	14.9923	7.74923e-33	9.4912e-32	63.6465
chr9:106615985	1.59707	2.52354	14.9923	7.74943e-33	9.49143e-32	63.6465
chr3:195156416	-1.69988	-0.161646	-14.9922	7.7498e-33	9.49187e-32	63.6464
chr5:36648677	1.91317	1.1978	14.9922	7.75089e-33	9.49318e-32	63.6463
chr15:71792357	1.67744	1.58933	14.9921	7.75469e-33	9.49782e-32	63.6458
chr15:26668019	-1.8628	2.18104	-14.9921	7.7561e-33	9.49954e-32	63.6456
chr21:45556421	2.41183	-0.43311	14.9921	7.75693e-33	9.50054e-32	63.6455
chr3:46846446	2.25866	-2.68982	14.9921	7.75768e-33	9.50144e-32	63.6454
chr3:126542118	2.85341	-1.61976	14.9921	7.75778e-33	9.50154e-32	63.6454
chr7:1761884	-2.87085	1.23299	-14.9921	7.75873e-33	9.50269e-32	63.6453
chr13:110885701	-2.27622	1.00201	-14.9921	7.75883e-33	9.50279e-32	63.6453
chr7:151494641	2.19854	-0.894268	14.9921	7.759e-33	9.50299e-32	63.6452
chr19:49863028	1.51524	-0.375549	14.9921	7.7594e-33	9.50346e-32	63.6452
chr7:4884443	1.58073	2.45268	14.992	7.76046e-33	9.50475e-32	63.6451
chr19:14496856	3.04366	-1.72976	14.992	7.76134e-33	9.5058e-32	63.6449
chr1:212916758	-1.86354	-2.95396	-14.992	7.76212e-33	9.50674e-32	63.6448
chr19:47735156	2.2961	1.19012	14.992	7.76293e-33	9.50772e-32	63.6447
chr7:27143166	2.72049	-2.29012	14.992	7.76341e-33	9.50829e-32	63.6447
chr16:86377575	2.87744	-1.1897	14.992	7.76365e-33	9.50857e-32	63.6446
chr15:96348246	-2.04256	0.057622	-14.992	7.76421e-33	9.50923e-32	63.6446
chr1:46184390	-2.83756	1.0528	-14.992	7.7644e-33	9.50945e-32	63.6445
chr9:133795006	2.45354	0.537012	14.9919	7.76502e-33	9.5102e-32	63.6445
chr17:81461060	-3.0039	1.07756	-14.9919	7.76504e-33	9.5102e-32	63.6445
chr12:125857116	1.85598	-2.56726	14.9919	7.7656e-33	9.51087e-32	63.6444
chr16:14364651	2.67427	-2.4353	14.9919	7.76712e-33	9.51271e-32	63.6442
chr7:22319948	1.67683	1.03988	14.9919	7.76722e-33	9.51282e-32	63.6442
chr6:111647357	-2.32122	1.62756	-14.9919	7.76729e-33	9.51289e-32	63.6442
chr9:128222317	1.40061	2.09201	14.9919	7.76776e-33	9.51344e-32	63.6441
chr19:13011723	2.17402	-2.61152	14.9919	7.76952e-33	9.51558e-32	63.6439
chr22:21629184	2.03476	-2.60079	14.9918	7.77029e-33	9.51651e-32	63.6438
chr14:101073275	1.94049	-3.06085	14.9918	7.7703e-33	9.51651e-32	63.6438
chr7:984895	2.24854	-0.785244	14.9918	7.7708e-33	9.51711e-32	63.6437
chr19:16442052	1.77207	2.11848	14.9918	7.77188e-33	9.51841e-32	63.6436
chr16:2189553	1.65171	2.04646	14.9918	7.77228e-33	9.51888e-32	63.6435
chr10:75395702	2.01585	-2.73195	14.9918	7.77316e-33	9.51994e-32	63.6434
chr6:158767417	1.6622	1.56927	14.9918	7.7732e-33	9.51997e-32	63.6434
chr9:91036341	2.22037	0.222378	14.9918	7.774e-33	9.52094e-32	63.6433
chr12:109259022	-2.16378	1.98262	-14.9918	7.77431e-33	9.5213e-32	63.6433
chr17:61455331	2.5011	-1.32226	14.9918	7.77432e-33	9.5213e-32	63.6433
chr6:30135918	-1.90073	1.20866	-14.9918	7.77452e-33	9.52153e-32	63.6432
chr16:85397427	2.60817	-1.61043	14.9917	7.7749e-33	9.52197e-32	63.6432
chr2:241618013	-2.22512	-0.373049	-14.9917	7.77512e-33	9.52223e-32	63.6432
chr22:50267519	2.45024	-1.30976	14.9917	7.77526e-33	9.52239e-32	63.6432
chr16:4313940	1.80049	-2.75915	14.9917	7.77667e-33	9.5241e-32	63.643
chr10:117536359	2.54537	-2.7772	14.9917	7.77711e-33	9.52461e-32	63.6429
chr10:124039529	-1.33073	1.94049	-14.9917	7.7782e-33	9.52593e-32	63.6428
chr17:32275620	1.76927	1.08683	14.9917	7.7785e-33	9.52628e-32	63.6427
chr6:100881915	1.40049	-2.66146	14.9916	7.7812e-33	9.52958e-32	63.6424
chr6:85257296	1.56585	1.84988	14.9916	7.78152e-33	9.52994e-32	63.6423
chr16:564921	1.62293	2.20683	14.9916	7.78154e-33	9.52996e-32	63.6423
chr10:71314832	1.83341	1.33671	14.9916	7.78311e-33	9.53186e-32	63.6421
chr13:111184814	-2.69573	1.20055	-14.9916	7.78359e-33	9.53243e-32	63.6421
chr7:151082067	1.59329	2.24116	14.9916	7.78387e-33	9.53276e-32	63.642
chr2:90216057	2.15854	-0.261098	14.9915	7.78523e-33	9.53441e-32	63.6419
chr1:33338203	1.64037	-0.493598	14.9915	7.78583e-33	9.53513e-32	63.6418
chr6:157615417	-2.65939	1.64262	-14.9915	7.78615e-33	9.5355e-32	63.6418
chr5:71783346	1.52061	0.32372	14.9915	7.78619e-33	9.53554e-32	63.6417
chr11:118610065	2.925	-1.65311	14.9915	7.78627e-33	9.53561e-32	63.6417
chr11:125887303	1.85902	-2.97354	14.9915	7.78629e-33	9.53562e-32	63.6417
chr17:83089866	3.12927	-1.81402	14.9915	7.78649e-33	9.53585e-32	63.6417
chr11:64797067	-1.87866	2.56152	-14.9915	7.78662e-33	9.53599e-32	63.6417
chr17:27457800	1.56927	-3.49744	14.9915	7.78678e-33	9.53617e-32	63.6417
chr3:52054041	3.09354	-1.44872	14.9915	7.78727e-33	9.53675e-32	63.6416
chr10:132295110	-2.47939	2.17323	-14.9915	7.78735e-33	9.53684e-32	63.6416
chr19:48324989	1.66902	-1.1978	14.9915	7.78738e-33	9.53686e-32	63.6416
chr3:50788688	2.08402	0.0617683	14.9915	7.78819e-33	9.53784e-32	63.6415
chr9:137576276	-1.48427	2.17884	-14.9915	7.78968e-33	9.53964e-32	63.6413
chr22:17381394	2.74195	-1.01183	14.9914	7.79051e-33	9.54064e-32	63.6412
chr4:36209100	2.32549	-0.954695	14.9914	7.79174e-33	9.54213e-32	63.641
chr7:822471	1.48671	2.1886	14.9914	7.7922e-33	9.54268e-32	63.641
chr16:1019795	-2.4	0.945488	-14.9914	7.79369e-33	9.54449e-32	63.6408
chr1:2405170	1.83244	1.59061	14.9914	7.7938e-33	9.5446e-32	63.6408
chr16:56458056	-1.71195	2.75634	-14.9914	7.79384e-33	9.54463e-32	63.6408
chr10:75283296	2.68183	-2.21116	14.9914	7.79388e-33	9.54467e-32	63.6408
chr6:32852643	1.43378	-3.28055	14.9914	7.79473e-33	9.54568e-32	63.6407
chr13:113629968	-1.54427	3.2853	-14.9913	7.79546e-33	9.54657e-32	63.6406
chr12:95647958	1.58268	1.80793	14.9913	7.79624e-33	9.54751e-32	63.6405
chr17:43755158	1.89866	-0.4475	14.9913	7.7966e-33	9.54793e-32	63.6404
chr20:23126566	-2.51622	1.01165	-14.9913	7.79721e-33	9.54866e-32	63.6403
chr20:38302738	1.46854	0.413171	14.9913	7.79749e-33	9.54898e-32	63.6403
chr3:42032256	2.46232	-1.8286	14.9913	7.79757e-33	9.54906e-32	63.6403
chr15:80816896	-2.54183	2.23433	-14.9913	7.79833e-33	9.54998e-32	63.6402
chr1:10905029	-3.27524	1.79018	-14.9913	7.79857e-33	9.55026e-32	63.6402
chr8:143023842	2.4972	-0.192134	14.9913	7.79953e-33	9.55141e-32	63.64
chr16:2475926	2.1728	-2.5775	14.9912	7.79986e-33	9.5518e-32	63.64
chr17:4014117	-1.80256	2.10799	-14.9912	7.79993e-33	9.55187e-32	63.64
chr12:76879925	1.54378	2.51518	14.9912	7.80089e-33	9.55303e-32	63.6399
chr21:34074579	2.27402	-2.83774	14.9912	7.80096e-33	9.5531e-32	63.6399
chr18:62611364	2.61915	-1.46957	14.9912	7.80133e-33	9.55353e-32	63.6398
chr7:122884317	2.46878	-1.76524	14.9912	7.80166e-33	9.55393e-32	63.6398
chr6:41406922	2.70622	-2.06165	14.9912	7.80334e-33	9.55597e-32	63.6395
chr10:129046647	-2.51598	1.46567	-14.9912	7.80444e-33	9.55729e-32	63.6394
chr4:34194195	1.65524	0.650061	14.9911	7.80487e-33	9.5578e-32	63.6394
chr3:4982858	2.99659	-1.58049	14.9911	7.80531e-33	9.55833e-32	63.6393
chr4:850515	-1.91024	2.70476	-14.9911	7.80782e-33	9.56139e-32	63.639
chr3:49718490	2.22524	-0.931037	14.9911	7.80821e-33	9.56185e-32	63.6389
chr2:237497465	-2.36024	1.39829	-14.9911	7.80838e-33	9.56204e-32	63.6389
chr20:63891143	-2.2428	0.11372	-14.9911	7.80868e-33	9.56238e-32	63.6389
chr13:106100961	1.88415	-2.27037	14.991	7.81004e-33	9.56403e-32	63.6387
chr10:72276291	2.83512	-2.1478	14.991	7.81006e-33	9.56404e-32	63.6387
chr5:14108302	1.58402	2.01726	14.991	7.81029e-33	9.5643e-32	63.6387
chr14:68586644	1.71195	2.14744	14.991	7.81031e-33	9.56431e-32	63.6387
chr12:123762686	2.31512	-2.71988	14.991	7.81034e-33	9.56434e-32	63.6387
chr6:107673175	-2.2	1.70463	-14.991	7.81057e-33	9.5646e-32	63.6386
chr1:92080092	2.02244	-2.66841	14.991	7.81165e-33	9.56591e-32	63.6385
chr2:159135653	1.96171	1.92524	14.991	7.8118e-33	9.56607e-32	63.6385
chr1:2331010	3.03207	-1.76018	14.991	7.8139e-33	9.56863e-32	63.6382
chr3:49501175	2.20561	-2.73305	14.9909	7.81531e-33	9.57033e-32	63.638
chr8:25479287	-2.14317	1.33976	-14.9909	7.81618e-33	9.57139e-32	63.6379
chr1:234987196	2.07744	0.682988	14.9909	7.81645e-33	9.5717e-32	63.6379
chr10:133350977	-1.53805	0.806585	-14.9909	7.81817e-33	9.57379e-32	63.6377
chr22:29825825	-1.43232	3.00982	-14.9909	7.81862e-33	9.57432e-32	63.6376
chr1:41241226	-1.60793	-0.184573	-14.9909	7.81929e-33	9.57513e-32	63.6375
chr21:25583475	-2.75402	1.14774	-14.9909	7.81992e-33	9.57588e-32	63.6374
chr14:95087155	2.105	0.732134	14.9908	7.82031e-33	9.57634e-32	63.6374
chr21:44549456	-2.58402	1.20396	-14.9908	7.82038e-33	9.57641e-32	63.6374
chr2:200728787	-1.86744	-2.14274	-14.9908	7.82096e-33	9.5771e-32	63.6373
chr18:77087272	3.09427	-1.8964	14.9908	7.82098e-33	9.57711e-32	63.6373
chr17:4497435	3.00073	-1.55951	14.9908	7.82338e-33	9.58004e-32	63.637
chr7:2734308	-3.2928	2.0114	-14.9908	7.82374e-33	9.58046e-32	63.6369
chr12:52848911	2.76134	-1.56555	14.9907	7.82513e-33	9.58215e-32	63.6368
chr7:157830356	-2.95	1.29659	-14.9907	7.82931e-33	9.58724e-32	63.6362
chr3:48402439	2.30012	-2.34774	14.9907	7.82976e-33	9.58778e-32	63.6362
chr5:88685893	2.39061	-1.10982	14.9906	7.83079e-33	9.58902e-32	63.636
chr12:49843556	1.45341	1.30732	14.9906	7.83085e-33	9.58909e-32	63.636
chr1:961475	1.53561	-1.7	14.9906	7.83097e-33	9.5892e-32	63.636
chr8:126072222	-2.3072	2.32018	-14.9906	7.83149e-33	9.58983e-32	63.636
chr17:61314562	-2.66146	0.736463	-14.9906	7.83173e-33	9.59011e-32	63.6359
chr9:122226772	2.70012	-2.10043	14.9906	7.83219e-33	9.59065e-32	63.6359
chr12:111047115	1.81659	0.967439	14.9906	7.83308e-33	9.59173e-32	63.6357
chr11:71998842	-2.88366	1.12988	-14.9906	7.8333e-33	9.59198e-32	63.6357
chr12:55935873	2.85268	-1.46537	14.9906	7.83356e-33	9.59228e-32	63.6357
chr14:102683674	1.64183	2.09677	14.9906	7.83474e-33	9.59371e-32	63.6355
chr15:77632227	1.69805	-3.06866	14.9905	7.83525e-33	9.59431e-32	63.6355
chr2:15984555	-1.81183	3.14238	-14.9905	7.83589e-33	9.59508e-32	63.6354
chr6:168562858	1.60793	0.811402	14.9905	7.83591e-33	9.59509e-32	63.6354
chr14:100728070	2.03305	-2.48994	14.9905	7.83602e-33	9.5952e-32	63.6354
chr2:48480340	-2.36659	1.90488	-14.9905	7.83754e-33	9.59705e-32	63.6352
chr4:6747158	-2.75988	0.771159	-14.9905	7.8386e-33	9.59834e-32	63.635
chr1:14929726	2.96451	-1.53689	14.9905	7.83884e-33	9.59861e-32	63.635
chr22:28028040	-2.07671	1.69104	-14.9905	7.83951e-33	9.59941e-32	63.6349
chr19:42301662	-2.30012	1.77396	-14.9905	7.83978e-33	9.59972e-32	63.6349
chr5:141489362	1.49793	1.31323	14.9905	7.83984e-33	9.59978e-32	63.6349
chr16:58291128	1.5178	1.92805	14.9905	7.84001e-33	9.59997e-32	63.6349
chr11:103326387	1.81866	1.92884	14.9904	7.84057e-33	9.60064e-32	63.6348
chr18:48975016	2.22244	-2.41402	14.9904	7.84075e-33	9.60085e-32	63.6348
chr20:3236140	2.6328	-1.43543	14.9904	7.84153e-33	9.60178e-32	63.6347
chr1:10948069	-2.38707	2.15146	-14.9904	7.84265e-33	9.60314e-32	63.6345
chr16:1301270	2.02024	-1.8289	14.9904	7.8432e-33	9.60379e-32	63.6345
chr16:86577441	1.92768	0.819695	14.9904	7.84349e-33	9.60413e-32	63.6344
chr14:34497172	2.1922	-2.41476	14.9904	7.84384e-33	9.60455e-32	63.6344
chr19:10873106	1.84927	-0.40622	14.9904	7.84433e-33	9.60513e-32	63.6343
chr5:172733823	2.88073	-1.84634	14.9904	7.84518e-33	9.60615e-32	63.6342
chr7:151878208	1.69195	-2.72122	14.9903	7.84533e-33	9.60632e-32	63.6342
chr12:54364600	-2.40829	0.488049	-14.9903	7.84618e-33	9.60734e-32	63.6341
chr10:133009434	2.06512	-2.37171	14.9903	7.84749e-33	9.60893e-32	63.6339
chr2:232445978	1.39329	1.10957	14.9903	7.84758e-33	9.60903e-32	63.6339
chr8:140541444	-2.49122	1.50707	-14.9903	7.84856e-33	9.61021e-32	63.6338
chr10:97715632	2.29744	-0.577622	14.9902	7.85058e-33	9.61267e-32	63.6335
chr8:96333679	1.6822	2.19463	14.9902	7.85141e-33	9.61366e-32	63.6334
chr12:120363093	-1.68768	1.64457	-14.9902	7.85175e-33	9.61407e-32	63.6334
chr11:117071387	2.3139	-0.0230488	14.9902	7.85187e-33	9.61419e-32	63.6334
chr11:110094321	2.44439	-1.38671	14.9902	7.85265e-33	9.61513e-32	63.6333
chr2:3595074	1.95366	-3.03366	14.9902	7.85373e-33	9.61643e-32	63.6331
chr21:17613542	2.39293	-2.22012	14.9902	7.85471e-33	9.61762e-32	63.633
chr20:57561503	2.49695	1.35689	14.9902	7.8548e-33	9.61771e-32	63.633
chr6:35215717	1.66622	0.29189	14.9902	7.85483e-33	9.61774e-32	63.633
chr6:167826246	1.53744	-3.78933	14.9902	7.85529e-33	9.61828e-32	63.6329
chr4:1233466	1.9261	1.42841	14.9902	7.85535e-33	9.61834e-32	63.6329
chr1:53982338	-2.41902	0.909634	-14.9901	7.85804e-33	9.62162e-32	63.6326
chr1:36321525	1.80671	-2.94543	14.9901	7.8582e-33	9.6218e-32	63.6325
chr13:20717326	-2.84707	1.22695	-14.9901	7.85917e-33	9.62296e-32	63.6324
chr6:107634066	2.41841	0.105305	14.99	7.86092e-33	9.62508e-32	63.6322
chr16:49547352	1.49659	2.22976	14.99	7.86135e-33	9.6256e-32	63.6321
chr7:100435414	1.36268	-0.488537	14.99	7.8616e-33	9.62589e-32	63.6321
chr17:45405732	3.2828	-1.77811	14.99	7.86179e-33	9.6261e-32	63.6321
chr19:2602572	3.10183	-1.92372	14.99	7.86181e-33	9.6261e-32	63.6321
chr2:221676927	-2.7172	1.10835	-14.99	7.86298e-33	9.62753e-32	63.6319
chr14:68922710	1.66707	-0.579756	14.99	7.86451e-33	9.62938e-32	63.6317
chr22:31248572	2.89573	-1.75494	14.9899	7.86553e-33	9.63062e-32	63.6316
chr8:142700658	1.99902	0.737805	14.9899	7.86584e-33	9.63098e-32	63.6316
chr5:132775820	3.35659	-1.93354	14.9899	7.86648e-33	9.63174e-32	63.6315
chr12:94059835	-2.76695	0.964817	-14.9899	7.86655e-33	9.63181e-32	63.6315
chr1:27350161	3.1222	-2.60939	14.9899	7.86656e-33	9.63181e-32	63.6315
chr12:46468343	1.98963	1.48835	14.9899	7.86658e-33	9.63182e-32	63.6315
chr16:88534996	2.61573	-2.33189	14.9899	7.86711e-33	9.63244e-32	63.6314
chr7:153432414	-2.69122	0.881707	-14.9899	7.86874e-33	9.63443e-32	63.6312
chr19:1081584	1.6239	1.69744	14.9899	7.86877e-33	9.63445e-32	63.6312
chr3:48425291	3.09512	-1.5422	14.9899	7.86901e-33	9.63472e-32	63.6312
chr14:104689190	2.03134	-2.5397	14.9899	7.86912e-33	9.63484e-32	63.6312
chr11:86907955	1.32098	3.00927	14.9899	7.86935e-33	9.63511e-32	63.6311
chr20:32847190	-1.81049	1.81671	-14.9899	7.86949e-33	9.63526e-32	63.6311
chr1:2505711	1.75049	-0.133415	14.9899	7.86987e-33	9.6357e-32	63.6311
chr7:100866427	-3.32683	0.897805	-14.9899	7.87046e-33	9.63642e-32	63.631
chr4:81470291	1.60732	-2.94927	14.9898	7.87102e-33	9.63709e-32	63.6309
chr12:116694770	-1.68902	1.84939	-14.9898	7.87157e-33	9.63773e-32	63.6308
chr1:9128466	1.98134	-2.04787	14.9898	7.87246e-33	9.63882e-32	63.6307
chr3:31729764	2.68951	-1.22341	14.9898	7.8726e-33	9.63897e-32	63.6307
chr16:69423574	1.77695	0.980061	14.9898	7.87315e-33	9.63963e-32	63.6306
chr13:51149118	1.86951	-2.71122	14.9897	7.87571e-33	9.64274e-32	63.6303
chr9:134329369	2.82598	-2.03957	14.9897	7.8758e-33	9.64283e-32	63.6303
chr17:81841535	-1.9872	-1.19079	-14.9897	7.87717e-33	9.64449e-32	63.6301
chr17:70041567	-2.30854	1.89817	-14.9897	7.87831e-33	9.64587e-32	63.63
chr21:33075192	2.195	-2.77177	14.9897	7.88009e-33	9.64803e-32	63.6298
chr8:37598750	2.96939	-1.58811	14.9896	7.88178e-33	9.65008e-32	63.6296
chr9:72443979	2.34195	0.274146	14.9896	7.88234e-33	9.65075e-32	63.6295
chr16:54288795	2.27451	-1.4914	14.9896	7.88264e-33	9.65111e-32	63.6294
chr22:48673131	1.57341	2.24524	14.9896	7.88332e-33	9.65192e-32	63.6294
chr16:90011654	1.69451	-0.483232	14.9896	7.88371e-33	9.65238e-32	63.6293
chr2:159903701	-2.87329	0.642012	-14.9896	7.88382e-33	9.6525e-32	63.6293
chr15:90038391	-2.36293	-0.60878	-14.9896	7.88399e-33	9.65269e-32	63.6293
chr19:44849771	2.48012	-1.58823	14.9895	7.88629e-33	9.65549e-32	63.629
chr1:10779479	-2.92951	0.938659	-14.9895	7.88637e-33	9.65557e-32	63.629
chr19:12720891	1.80561	-2.34037	14.9895	7.88684e-33	9.65613e-32	63.6289
chr4:150582930	2.73695	-0.0316463	14.9895	7.88708e-33	9.6564e-32	63.6289
chr5:180830597	-1.93146	1.6839	-14.9895	7.88772e-33	9.65718e-32	63.6288
chr15:89748172	1.6978	0.10878	14.9895	7.88808e-33	9.6576e-32	63.6288
chr11:94700888	1.41695	2.0814	14.9895	7.88837e-33	9.65793e-32	63.6287
chr13:112770689	-1.72659	2.41976	-14.9895	7.88904e-33	9.65874e-32	63.6286
chr1:226120826	1.47878	-0.744268	14.9895	7.88948e-33	9.65926e-32	63.6286
chr10:11424587	1.81585	-1.55256	14.9895	7.89082e-33	9.66088e-32	63.6284
chr15:36888582	2.38415	-2.56159	14.9894	7.89139e-33	9.66156e-32	63.6283
chr4:150583685	3.54915	-1.8047	14.9894	7.89146e-33	9.66163e-32	63.6283
chr10:131652255	-2.16085	-0.3775	-14.9894	7.89182e-33	9.66206e-32	63.6283
chr2:113176229	1.92378	-2.31982	14.9894	7.89265e-33	9.66306e-32	63.6282
chr2:85008598	-2.66354	1.51128	-14.9894	7.89308e-33	9.66357e-32	63.6281
chr18:7367305	-2.50415	0.332073	-14.9894	7.89324e-33	9.66374e-32	63.6281
chr9:95002825	-1.68122	3.15963	-14.9894	7.89376e-33	9.66437e-32	63.628
chr3:4886033	1.83341	0.57378	14.9894	7.89418e-33	9.66486e-32	63.628
chr1:1062706	1.62207	-2.58238	14.9894	7.89469e-33	9.66547e-32	63.6279
chr13:44373165	1.52841	1.8825	14.9894	7.89501e-33	9.66585e-32	63.6279
chr12:120470202	1.39476	-3.40713	14.9894	7.89507e-33	9.6659e-32	63.6279
chr1:50415780	2.79268	-2.46988	14.9893	7.89613e-33	9.66717e-32	63.6277
chr19:1944187	-1.42512	1.66537	-14.9893	7.89622e-33	9.66727e-32	63.6277
chr6:109371051	-1.88244	2.4772	-14.9893	7.89673e-33	9.66788e-32	63.6277
chr19:8139538	2.77402	-0.679207	14.9893	7.89811e-33	9.66955e-32	63.6275
chr9:34652037	1.31512	-2.87707	14.9893	7.89854e-33	9.67007e-32	63.6274
chr2:98769994	2.36915	-2.33409	14.9893	7.89954e-33	9.67127e-32	63.6273
chr3:52231534	-1.5139	1.89915	-14.9892	7.90209e-33	9.67437e-32	63.627
chr1:1782342	2.36122	-2.59549	14.9892	7.90264e-33	9.67503e-32	63.6269
chr7:132783395	-2.11427	1.82774	-14.9892	7.90308e-33	9.67555e-32	63.6269
chr2:98310813	1.48902	2.23537	14.9892	7.90311e-33	9.67557e-32	63.6269
chr22:37518911	1.59305	-1.87006	14.9892	7.90374e-33	9.67632e-32	63.6268
chr15:69467662	-2.63366	0.932073	-14.9892	7.90396e-33	9.67658e-32	63.6267
chr9:136709716	2.02927	2.19598	14.9892	7.90414e-33	9.67678e-32	63.6267
chr10:79687609	-1.88707	2.14988	-14.9892	7.90552e-33	9.67846e-32	63.6265
chr22:44620703	-1.62207	-1.80579	-14.9892	7.90557e-33	9.6785e-32	63.6265
chr8:22424466	2.86915	-1.59152	14.9891	7.90624e-33	9.6793e-32	63.6265
chr7:28989046	2.59024	-1.12207	14.9891	7.90629e-33	9.67934e-32	63.6265
chr17:7408599	1.78098	-0.375488	14.9891	7.90808e-33	9.68152e-32	63.6262
chr17:40443018	2.05683	-3.1572	14.9891	7.90811e-33	9.68154e-32	63.6262
chr5:1144184	-1.82451	1.5614	-14.9891	7.9083e-33	9.68176e-32	63.6262
chr17:77200868	-3.0078	1.14573	-14.9891	7.90834e-33	9.68179e-32	63.6262
chr15:89828464	1.95329	-2.92201	14.9891	7.90839e-33	9.68183e-32	63.6262
chr21:44090677	3.27024	-1.19476	14.9891	7.90898e-33	9.68254e-32	63.6261
chr1:151368217	1.52585	1.49195	14.9891	7.90905e-33	9.6826e-32	63.6261
chr13:113453838	-2.16134	1.5775	-14.9891	7.90983e-33	9.68354e-32	63.626
chr19:56664189	2.06598	1.90372	14.9891	7.91073e-33	9.68463e-32	63.6259
chr16:88816810	-1.91024	2.1928	-14.989	7.9128e-33	9.68715e-32	63.6256
chr3:184849128	-1.48341	3.18012	-14.989	7.91296e-33	9.68732e-32	63.6256
chr12:26272037	2.95829	-1.38073	14.989	7.91339e-33	9.68783e-32	63.6256
chr8:22091110	1.92463	0.913293	14.989	7.91484e-33	9.68959e-32	63.6254
chr20:36201547	1.69756	1.93244	14.989	7.91603e-33	9.69104e-32	63.6252
chr1:222655357	-1.9178	1.75134	-14.989	7.91636e-33	9.69142e-32	63.6252
chr15:51751117	2.74854	-2.24963	14.9889	7.91885e-33	9.69446e-32	63.6249
chr4:106614554	2.29976	-1.87805	14.9889	7.91909e-33	9.69472e-32	63.6248
chr5:132002388	1.59341	1.98841	14.9889	7.91939e-33	9.69508e-32	63.6248
chr5:134567609	1.33378	1.38787	14.9889	7.92007e-33	9.69589e-32	63.6247
chr6:28977765	1.82402	-2.97067	14.9889	7.92149e-33	9.69762e-32	63.6245
chr10:95287337	1.59805	1.225	14.9888	7.92207e-33	9.69831e-32	63.6245
chr2:263439	2.49366	-2.40622	14.9888	7.92235e-33	9.69863e-32	63.6244
chr6:134357344	-2.47439	1.27037	-14.9888	7.92283e-33	9.6992e-32	63.6244
chr21:44894832	1.58268	1.85012	14.9888	7.92288e-33	9.69925e-32	63.6244
chr11:78046580	1.89659	-1.60451	14.9888	7.92327e-33	9.69971e-32	63.6243
chr1:2226919	1.77195	-3.54756	14.9888	7.92368e-33	9.7002e-32	63.6243
chr17:75077369	2.07939	-2.80445	14.9888	7.92408e-33	9.70066e-32	63.6242
chr10:100507409	1.6722	1.73634	14.9888	7.92416e-33	9.70075e-32	63.6242
chr15:66080901	2.08622	-1.7964	14.9888	7.92427e-33	9.70087e-32	63.6242
chr7:157569284	-1.81951	-2.54537	-14.9888	7.92523e-33	9.70202e-32	63.6241
chr11:119664953	-2.39	1.22341	-14.9888	7.92563e-33	9.70249e-32	63.624
chr7:100202503	-1.95	2.64085	-14.9887	7.92877e-33	9.70632e-32	63.6236
chr1:53146273	3.16951	-2.02476	14.9887	7.93059e-33	9.70853e-32	63.6234
chr3:50336840	1.95537	-3.19732	14.9887	7.93077e-33	9.70874e-32	63.6234
chr15:74307337	1.62902	1.12402	14.9886	7.93183e-33	9.71002e-32	63.6232
chr2:240991255	1.5478	1.64122	14.9886	7.93201e-33	9.71022e-32	63.6232
chr19:30223964	1.75951	-1.23244	14.9886	7.93405e-33	9.7127e-32	63.6229
chr14:103729821	-2.61171	1.02951	-14.9886	7.93529e-33	9.7142e-32	63.6228
chr22:19724384	1.87841	-3.32689	14.9886	7.93564e-33	9.71461e-32	63.6227
chr3:73383824	-1.60537	1.24512	-14.9886	7.93575e-33	9.71473e-32	63.6227
chr18:12912464	2.17841	0.407622	14.9885	7.93742e-33	9.71676e-32	63.6225
chr10:132722730	-1.73	2.5972	-14.9885	7.9387e-33	9.71831e-32	63.6224
chr13:110763737	1.35634	2.71866	14.9885	7.93952e-33	9.71929e-32	63.6223
chr10:119652225	1.63427	-3.84848	14.9885	7.93995e-33	9.7198e-32	63.6222
chr12:57865700	1.90037	-2.99799	14.9885	7.94062e-33	9.7206e-32	63.6221
chr20:48368931	2.94756	-1.31854	14.9884	7.94299e-33	9.72349e-32	63.6218
chr12:119157593	-2.04841	1.12616	-14.9884	7.94519e-33	9.72617e-32	63.6215
chr16:53086208	-2.34963	0.20311	-14.9884	7.94521e-33	9.72618e-32	63.6215
chr8:133519672	1.89549	1.5386	14.9884	7.94541e-33	9.7264e-32	63.6215
chr6:31899939	-1.45634	1.26171	-14.9884	7.94702e-33	9.72836e-32	63.6213
chr17:38511154	1.67902	1.20146	14.9884	7.9471e-33	9.72844e-32	63.6213
chr1:205348375	1.6261	0.878659	14.9883	7.9473e-33	9.72867e-32	63.6213
chr11:124756439	3.18512	-1.45293	14.9883	7.94758e-33	9.72899e-32	63.6212
chr10:43203734	2.22756	-2.6111	14.9883	7.94945e-33	9.73126e-32	63.621
chr7:142327690	2.86683	-1.38439	14.9883	7.94953e-33	9.73134e-32	63.621
chr2:20674841	-2.00439	2.24402	-14.9883	7.95043e-33	9.73242e-32	63.6209
chr4:36280717	2.16451	-2.66848	14.9883	7.95099e-33	9.7331e-32	63.6208
chr20:37270714	2.31598	-2.09274	14.9883	7.95101e-33	9.73311e-32	63.6208
chr7:38190542	2.18244	1.78451	14.9883	7.95206e-33	9.73437e-32	63.6207
chr21:38351424	-2.51707	1.16902	-14.9882	7.95549e-33	9.73855e-32	63.6203
chr1:37318017	-1.78427	-0.00115854	-14.9882	7.95692e-33	9.74028e-32	63.6201
chr20:48846833	2.22171	-1.93195	14.9882	7.95693e-33	9.74028e-32	63.6201
chr1:150684092	-1.4989	-0.307622	-14.9882	7.95707e-33	9.74044e-32	63.6201
chr9:76869293	2.71939	-2.48348	14.9882	7.9571e-33	9.74046e-32	63.62
chr16:67884998	3.15476	-2.17665	14.9881	7.95808e-33	9.74163e-32	63.6199
chr6:156397127	2.94549	-1.63055	14.9881	7.95809e-33	9.74164e-32	63.6199
chr17:4903048	-2.0861	1.52463	-14.9881	7.95813e-33	9.74167e-32	63.6199
chr9:74371035	1.71049	1.75756	14.9881	7.95827e-33	9.74181e-32	63.6199
chr11:60948808	1.41134	2.50945	14.9881	7.95837e-33	9.74193e-32	63.6199
chr9:91844355	-2.74537	0.895244	-14.9881	7.95956e-33	9.74336e-32	63.6197
chr7:47328276	3.1172	-2.10579	14.9881	7.95966e-33	9.74346e-32	63.6197
chr10:86942827	2.88524	-0.7575	14.9881	7.95967e-33	9.74346e-32	63.6197
chr1:1433120	2.83622	-1.9825	14.9881	7.96015e-33	9.74403e-32	63.6197
chr22:50447677	1.84488	0.953537	14.9881	7.96059e-33	9.74455e-32	63.6196
chr2:27308537	2.94976	-2.16793	14.9881	7.96061e-33	9.74457e-32	63.6196
chr10:18533668	-2.09415	1.89476	-14.9881	7.96088e-33	9.74488e-32	63.6196
chr2:241803857	1.85768	-3.91274	14.9881	7.96094e-33	9.74494e-32	63.6196
chr13:111538925	2.02256	-0.291159	14.9881	7.96174e-33	9.7459e-32	63.6195
chr4:1571861	1.9639	-0.73122	14.9881	7.96219e-33	9.74643e-32	63.6194
chr11:61881664	1.48561	0.903659	14.988	7.96274e-33	9.74709e-32	63.6193
chr12:132167928	-1.96488	1.02183	-14.988	7.96337e-33	9.74784e-32	63.6193
chr14:66013735	1.84	0.906707	14.988	7.96347e-33	9.74794e-32	63.6192
chr4:139848861	-2.6178	1.78976	-14.988	7.96348e-33	9.74794e-32	63.6192
chr6:167248457	1.68976	0.754756	14.988	7.96423e-33	9.74884e-32	63.6192
chr12:6884646	1.74012	1.81506	14.988	7.96501e-33	9.74978e-32	63.6191
chr1:212605475	1.70488	-2.95707	14.988	7.96516e-33	9.74994e-32	63.619
chr4:3371584	2.27341	-1.43683	14.988	7.96536e-33	9.75017e-32	63.619
chr11:69646393	-1.82061	2.2553	-14.988	7.9663e-33	9.75131e-32	63.6189
chr10:31697796	-2.21317	1.43866	-14.988	7.96649e-33	9.75152e-32	63.6189
chr11:60428804	-2.2878	-0.394756	-14.9879	7.96834e-33	9.75377e-32	63.6186
chr2:182522161	-2.62159	0.434817	-14.9879	7.97021e-33	9.75604e-32	63.6184
chr2:47402023	-2.09037	1.72872	-14.9879	7.97033e-33	9.75616e-32	63.6184
chr18:78637902	1.74695	0.485915	14.9879	7.97089e-33	9.75683e-32	63.6183
chr1:11821740	2.64963	-1.99555	14.9879	7.97099e-33	9.75694e-32	63.6183
chr10:22253693	2.90915	-2.2114	14.9878	7.97394e-33	9.76054e-32	63.6179
chr5:176530608	-2.18268	2.25512	-14.9878	7.97581e-33	9.7628e-32	63.6177
chr1:968085	3.35646	-0.653841	14.9878	7.97589e-33	9.76289e-32	63.6177
chr6:170252422	-1.81268	2.56037	-14.9878	7.97597e-33	9.76296e-32	63.6177
chr7:108237259	1.90305	-1.09006	14.9878	7.97605e-33	9.76305e-32	63.6177
chr17:66969981	2.05159	1.39652	14.9878	7.97653e-33	9.76362e-32	63.6176
chr8:26576552	2.23024	-2.71549	14.9878	7.97771e-33	9.76505e-32	63.6175
chr16:85635952	-2.24024	1.78354	-14.9877	7.981e-33	9.76905e-32	63.6171
chr16:1764249	3.16024	-1.58707	14.9877	7.98199e-33	9.77026e-32	63.6169
chr17:65635951	-1.82805	2.84573	-14.9877	7.98211e-33	9.77039e-32	63.6169
chr8:144108444	2.24854	-1.4139	14.9877	7.98288e-33	9.7713e-32	63.6168
chr9:111917907	-1.88732	2.09024	-14.9876	7.98327e-33	9.77177e-32	63.6168
chr2:111033050	2.78756	-1.53598	14.9876	7.98334e-33	9.77184e-32	63.6168
chr19:1109345	-1.71659	2.5061	-14.9876	7.98346e-33	9.77197e-32	63.6167
chr2:120920566	1.89305	1.17079	14.9876	7.984e-33	9.77261e-32	63.6167
chr3:49655024	-2.14451	1.58348	-14.9876	7.98401e-33	9.77261e-32	63.6167
chr6:27868597	2.06305	0.61189	14.9876	7.98466e-33	9.77339e-32	63.6166
chr7:957885	1.35902	0.795244	14.9876	7.98495e-33	9.77372e-32	63.6166
chr7:47328318	3.14622	-1.92152	14.9876	7.98525e-33	9.77408e-32	63.6165
chr22:31177600	3.04988	-1.84043	14.9876	7.9853e-33	9.77412e-32	63.6165
chr19:676790	1.63159	-2.93421	14.9876	7.98716e-33	9.77637e-32	63.6163
chr2:173872843	2.79159	-1.33665	14.9876	7.98758e-33	9.77687e-32	63.6162
chr19:3381790	1.64378	2.52152	14.9876	7.98791e-33	9.77726e-32	63.6162
chr5:167916906	1.90585	-2.76561	14.9876	7.98795e-33	9.77729e-32	63.6162
chr10:1404742	1.57317	0.677805	14.9875	7.98866e-33	9.77815e-32	63.6161
chr1:9183767	1.72585	-2.73585	14.9875	7.98898e-33	9.77852e-32	63.6161
chr1:111200915	1.8178	1.58049	14.9875	7.98907e-33	9.77861e-32	63.616
chr1:234531341	2.75951	-1.37939	14.9875	7.98982e-33	9.77951e-32	63.6159
chr19:42323654	1.7578	-3.49024	14.9875	7.98997e-33	9.77968e-32	63.6159
chr1:118185535	1.52537	-3.2878	14.9875	7.99014e-33	9.77987e-32	63.6159
chr17:64779581	2.00646	-2.86299	14.9875	7.99079e-33	9.78065e-32	63.6158
chr2:240623143	-3.2422	1.46232	-14.9875	7.99144e-33	9.78143e-32	63.6157
chr7:99009673	1.63549	2.43957	14.9875	7.99214e-33	9.78226e-32	63.6157
chr1:24932012	2.99122	-1.4028	14.9875	7.99245e-33	9.78263e-32	63.6156
chr17:46047193	-2.0922	1.86415	-14.9874	7.99359e-33	9.78401e-32	63.6155
chr3:123692350	1.75268	0.505854	14.9874	7.99637e-33	9.78739e-32	63.6151
chr12:94140047	1.7639	1.09756	14.9874	7.99646e-33	9.78748e-32	63.6151
chr19:6100496	-2.64537	1.04695	-14.9874	7.99651e-33	9.78753e-32	63.6151
chr9:136336870	2.06037	1.74689	14.9874	7.99678e-33	9.78784e-32	63.6151
chr7:151735986	1.85085	1.37055	14.9874	7.9969e-33	9.78797e-32	63.6151
chr21:45456816	-2.6689	1.25091	-14.9874	7.99741e-33	9.78858e-32	63.615
chr20:57092071	1.9039	-0.0864634	14.9874	7.99755e-33	9.78873e-32	63.615
chr2:11506149	-2.12134	-0.0438415	-14.9874	7.99806e-33	9.78934e-32	63.6149
chr17:76304311	1.77305	2.39835	14.9873	7.99869e-33	9.7901e-32	63.6148
chr8:123645733	1.08646	0.230671	14.9873	7.99894e-33	9.79037e-32	63.6148
chr4:3514773	-2.34024	2.62524	-14.9873	8.00094e-33	9.79282e-32	63.6146
chr9:91844430	-2.53024	-0.230122	-14.9873	8.00207e-33	9.79417e-32	63.6144
chr15:73930561	2.83841	-1.47274	14.9873	8.00256e-33	9.79476e-32	63.6144
chr6:32096743	-2.16024	-2.4861	-14.9873	8.00362e-33	9.79604e-32	63.6142
chr17:81036041	2.73476	-2.03396	14.9872	8.0047e-33	9.79734e-32	63.6141
chr3:12931762	1.40841	0.694573	14.9872	8.00473e-33	9.79737e-32	63.6141
chr2:222295496	2.76817	-2.69518	14.9872	8.00533e-33	9.79808e-32	63.614
chr17:29116919	-2.49927	1.15744	-14.9872	8.00679e-33	9.79986e-32	63.6138
chr17:321541	1.53634	1.12378	14.9872	8.00714e-33	9.80026e-32	63.6138
chr6:155418701	-2.53268	0.401463	-14.9872	8.00727e-33	9.8004e-32	63.6138
chr1:50427001	2.61902	-2.64671	14.9872	8.00775e-33	9.80098e-32	63.6137
chr16:9112440	1.54622	0.635427	14.9872	8.0078e-33	9.80102e-32	63.6137
chr7:512681	-2.45963	1.65274	-14.9872	8.00823e-33	9.80153e-32	63.6136
chr17:21044007	2.15427	-2.56311	14.9872	8.00834e-33	9.80165e-32	63.6136
chr1:2853905	1.46988	1.48396	14.9871	8.00982e-33	9.80344e-32	63.6134
chr10:13688052	2.20037	2.35018	14.9871	8.01176e-33	9.8058e-32	63.6132
chr12:7890194	2.50207	-0.665671	14.9871	8.01195e-33	9.80601e-32	63.6132
chr7:75921028	-1.84024	1.62671	-14.9871	8.01286e-33	9.8071e-32	63.6131
chr8:143928475	-2.54463	0.0567073	-14.9871	8.01303e-33	9.8073e-32	63.613
chr14:24331866	1.75463	0.377317	14.987	8.01424e-33	9.80876e-32	63.6129
chr10:132714505	2.36659	0.139146	14.987	8.01445e-33	9.80901e-32	63.6129
chr19:45087780	-2.86122	2.0328	-14.987	8.01462e-33	9.80919e-32	63.6128
chr9:129809901	-1.74963	2.0775	-14.987	8.01514e-33	9.80981e-32	63.6128
chr17:75915135	1.68646	0.548476	14.987	8.01607e-33	9.81093e-32	63.6127
chr11:116829586	1.92171	-2.1411	14.987	8.01631e-33	9.81121e-32	63.6126
chr1:1208513	-1.8028	-1.92482	-14.987	8.01693e-33	9.81195e-32	63.6126
chr11:63762568	3.26866	-1.66604	14.987	8.018e-33	9.81324e-32	63.6124
chr9:36154807	-1.81463	-1.77256	-14.987	8.01921e-33	9.81471e-32	63.6123
chr5:135030843	2.76366	-2.52305	14.9869	8.01975e-33	9.81534e-32	63.6122
chr10:3264619	2.19012	-2.11921	14.9869	8.01976e-33	9.81534e-32	63.6122
chr2:85274633	3.15378	-1.84652	14.9869	8.02003e-33	9.81566e-32	63.6122
chr9:136720798	2.29085	-0.878598	14.9869	8.02077e-33	9.81654e-32	63.6121
chr5:31468824	-1.84963	2.93177	-14.9869	8.02196e-33	9.81799e-32	63.6119
chr14:92717601	1.48427	1.43372	14.9869	8.02335e-33	9.81966e-32	63.6118
chr3:47892446	-2.53768	1.82982	-14.9868	8.02579e-33	9.82264e-32	63.6115
chr15:30997584	-2.33512	1.8422	-14.9868	8.02761e-33	9.82485e-32	63.6112
chr9:92713468	-2.38012	0.865793	-14.9868	8.02818e-33	9.82553e-32	63.6112
chr14:23346825	1.895	2.02848	14.9868	8.02891e-33	9.8264e-32	63.6111
chr1:226363040	3.18415	0.438537	14.9868	8.02911e-33	9.82663e-32	63.611
chr19:34577315	1.69732	0.424512	14.9867	8.03005e-33	9.82776e-32	63.6109
chr9:131289783	1.9178	-2.14037	14.9867	8.03026e-33	9.828e-32	63.6109
chr13:48001799	2.23463	-2.1028	14.9867	8.0309e-33	9.82878e-32	63.6108
chr12:113426093	-1.6739	1.2961	-14.9867	8.03229e-33	9.83045e-32	63.6106
chr16:3939403	1.88159	-2.55909	14.9867	8.03335e-33	9.83173e-32	63.6105
chr2:74548476	2.27634	-1.87329	14.9867	8.03426e-33	9.83283e-32	63.6104
chr2:241497290	-2.69415	1.64183	-14.9866	8.03566e-33	9.83453e-32	63.6102
chr14:50955403	3.09463	-2.08049	14.9866	8.037e-33	9.83616e-32	63.6101
chr17:82861249	2.21683	2.25524	14.9866	8.03726e-33	9.83645e-32	63.61
chr8:140238889	1.74902	1.00915	14.9866	8.03732e-33	9.83651e-32	63.61
chr4:110033995	-2.595	0.896646	-14.9866	8.0381e-33	9.83745e-32	63.6099
chr9:114260704	1.5572	2.1064	14.9866	8.03831e-33	9.83769e-32	63.6099
chr19:38386121	2.61402	-1.6453	14.9866	8.03888e-33	9.83836e-32	63.6098
chr7:128351200	1.71366	-0.82939	14.9865	8.04019e-33	9.83995e-32	63.6097
chr9:93913891	1.57378	2.65348	14.9865	8.04097e-33	9.84089e-32	63.6096
chr9:114167516	1.42671	2.0347	14.9865	8.04222e-33	9.8424e-32	63.6094
chr11:117190239	-1.41085	-0.27189	-14.9865	8.04257e-33	9.84281e-32	63.6094
chr16:51150033	2.2711	-3.07201	14.9865	8.04328e-33	9.84366e-32	63.6093
chr14:100856772	1.49634	2.24329	14.9865	8.04332e-33	9.8437e-32	63.6093
chr4:7104060	1.26951	0.847317	14.9865	8.04412e-33	9.84466e-32	63.6092
chr14:64601118	-2.72976	1.59037	-14.9865	8.04447e-33	9.84508e-32	63.6091
chr21:38907257	2.89951	-1.76695	14.9865	8.04509e-33	9.84581e-32	63.6091
chr12:41709040	1.7839	1.32061	14.9864	8.04612e-33	9.84705e-32	63.6089
chr16:84340281	-2.12902	-0.62378	-14.9864	8.04623e-33	9.84717e-32	63.6089
chr9:134283236	-2.87598	0.844329	-14.9864	8.04695e-33	9.84804e-32	63.6088
chr16:3099380	1.97305	-0.6925	14.9864	8.04793e-33	9.84922e-32	63.6087
chr1:172381626	1.62061	2.11518	14.9864	8.04875e-33	9.8502e-32	63.6086
chr14:75675362	-1.45646	0.4075	-14.9863	8.05097e-33	9.85291e-32	63.6083
chr21:45544368	1.51	-1.69402	14.9863	8.05133e-33	9.85333e-32	63.6083
chr4:8025945	1.85244	1.23244	14.9863	8.05142e-33	9.85342e-32	63.6083
chr7:44962818	2.55951	-3.05695	14.9863	8.05254e-33	9.85477e-32	63.6081
chr1:204476128	2.14329	-1.48055	14.9863	8.05271e-33	9.85497e-32	63.6081
chr20:2689501	1.5928	1.92299	14.9863	8.05276e-33	9.855e-32	63.6081
chr11:548801	1.81622	1.0664	14.9863	8.05306e-33	9.85536e-32	63.6081
chr7:132615348	2.8161	-2.28037	14.9863	8.05471e-33	9.85736e-32	63.6079
chr4:1058458	2.22524	-1.86555	14.9863	8.05475e-33	9.85739e-32	63.6079
chr17:75845264	1.82098	-3.05659	14.9863	8.05538e-33	9.85815e-32	63.6078
chr1:16624323	-3.54293	1.26988	-14.9862	8.0573e-33	9.86048e-32	63.6075
chr16:3112225	2.20415	-0.94	14.9862	8.05929e-33	9.86289e-32	63.6073
chr19:802945	-2.74841	1.24848	-14.9862	8.05997e-33	9.86371e-32	63.6072
chr19:58573878	1.51073	-3.60354	14.9861	8.06107e-33	9.86504e-32	63.6071
chr16:2799309	1.68634	1.33537	14.9861	8.06135e-33	9.86537e-32	63.607
chr18:56789468	1.4878	1.98829	14.9861	8.06148e-33	9.86551e-32	63.607
chr16:31042229	2.75256	-1.72506	14.9861	8.06154e-33	9.86556e-32	63.607
chr6:164099496	-2.0839	2.245	-14.9861	8.06264e-33	9.86689e-32	63.6069
chr13:45441764	1.49463	-2.67524	14.9861	8.0627e-33	9.86695e-32	63.6069
chr11:125958172	-2.45476	1.37506	-14.9861	8.06319e-33	9.86753e-32	63.6068
chr8:29347849	1.89829	-2.2478	14.9861	8.06339e-33	9.86776e-32	63.6068
chr11:705751	2.65488	-1.98646	14.9861	8.06367e-33	9.86809e-32	63.6068
chr5:59725203	1.75732	2.72415	14.9861	8.06409e-33	9.86857e-32	63.6067
chrX:2830192	2.22341	-2.53549	14.9861	8.06416e-33	9.86864e-32	63.6067
chr19:55082204	-1.7128	-1.77018	-14.9861	8.06419e-33	9.86866e-32	63.6067
chr7:5607211	1.44195	1.74366	14.986	8.06681e-33	9.87186e-32	63.6064
chr6:158031565	-1.96305	-2.27482	-14.986	8.06823e-33	9.87357e-32	63.6062
chr2:222293115	2.11207	-0.384695	14.986	8.06836e-33	9.87371e-32	63.6062
chr19:56664057	2.00427	1.62152	14.986	8.06859e-33	9.87398e-32	63.6061
chr12:52152646	2.4	-1.29902	14.986	8.06886e-33	9.8743e-32	63.6061
chr22:39523380	2.70098	-2.41195	14.986	8.06896e-33	9.8744e-32	63.6061
chr18:7038746	1.58354	-2.88433	14.986	8.06964e-33	9.87522e-32	63.606
chr7:5607328	1.8739	1.33171	14.986	8.07051e-33	9.87626e-32	63.6059
chr6:42099762	2.38256	-2.38652	14.986	8.07075e-33	9.87654e-32	63.6059
chr7:27113611	3.15793	-1.89604	14.986	8.07093e-33	9.87674e-32	63.6059
chr16:11670080	1.67439	-1.5628	14.9859	8.07137e-33	9.87726e-32	63.6058
chr8:2003055	1.76915	-0.950061	14.9859	8.07209e-33	9.87813e-32	63.6057
chr22:27706227	1.45171	2.79659	14.9859	8.07333e-33	9.87963e-32	63.6056
chr4:39446832	2.51841	-2.72128	14.9859	8.07344e-33	9.87974e-32	63.6055
chrX:40178164	-2.19732	0.685976	-14.9859	8.07558e-33	9.88234e-32	63.6053
chr11:65607616	3.17476	-2.20713	14.9859	8.07612e-33	9.88299e-32	63.6052
chr1:212558204	2.34963	-2.59921	14.9858	8.07662e-33	9.88358e-32	63.6051
chr12:113246547	3.23902	-1.9239	14.9858	8.07688e-33	9.88388e-32	63.6051
chr1:12614154	-1.71915	2.41945	-14.9858	8.07807e-33	9.88532e-32	63.605
chr9:137186719	1.4489	2.58713	14.9858	8.07942e-33	9.88696e-32	63.6048
chr4:3703056	-1.76537	-0.15439	-14.9858	8.08021e-33	9.88791e-32	63.6047
chr1:2853906	1.61085	1.4603	14.9858	8.08047e-33	9.8882e-32	63.6047
chr12:57736225	3.3661	-1.93354	14.9858	8.08059e-33	9.88834e-32	63.6047
chr2:71561034	1.79427	0.846768	14.9858	8.08088e-33	9.88867e-32	63.6046
chr7:44124356	1.91829	-3.04732	14.9858	8.0812e-33	9.88905e-32	63.6046
chr22:19766679	2.35366	-3.03744	14.9858	8.08126e-33	9.8891e-32	63.6046
chr14:101543447	1.56122	1.58659	14.9858	8.08149e-33	9.88937e-32	63.6045
chr9:129664868	1.82354	-2.53445	14.9857	8.08171e-33	9.88962e-32	63.6045
chr5:55223194	3.11732	-1.61927	14.9857	8.08176e-33	9.88966e-32	63.6045
chr2:96950629	2.2489	-0.5975	14.9857	8.08247e-33	9.89051e-32	63.6044
chr16:86734034	2.01524	-0.0233537	14.9857	8.0836e-33	9.89187e-32	63.6043
chr8:142700681	1.71451	1.70018	14.9857	8.08366e-33	9.89193e-32	63.6043
chr3:10518615	2.10561	0.357927	14.9857	8.08471e-33	9.8932e-32	63.6041
chr2:109690704	2.90476	-1.65104	14.9857	8.08481e-33	9.89331e-32	63.6041
chr2:98524147	-2.7572	1.55457	-14.9857	8.08502e-33	9.89355e-32	63.6041
chr1:2229610	1.83183	-3.58677	14.9857	8.08516e-33	9.8937e-32	63.6041
chr17:7346917	1.6361	1.62415	14.9857	8.08585e-33	9.89453e-32	63.604
chr16:87207853	2.57171	-2.10976	14.9856	8.08898e-33	9.89834e-32	63.6036
chr15:85258302	1.60207	1.27506	14.9856	8.08911e-33	9.89849e-32	63.6036
chr11:775183	1.54634	2.76976	14.9856	8.0918e-33	9.90176e-32	63.6033
chr1:1303392	2.50146	-2.32744	14.9855	8.09288e-33	9.90306e-32	63.6031
chr1:168228166	2.32317	-0.404878	14.9855	8.09469e-33	9.90525e-32	63.6029
chr1:16872748	2.34378	-3.75323	14.9855	8.09606e-33	9.90692e-32	63.6027
chr16:89881249	-3.1122	0.98061	-14.9855	8.09632e-33	9.90722e-32	63.6027
chr22:38756997	-2.32573	0.222622	-14.9855	8.09699e-33	9.90802e-32	63.6026
chr9:109449584	-2.83707	1.19378	-14.9854	8.09824e-33	9.90953e-32	63.6025
chr1:202161438	-2.48768	2.45713	-14.9854	8.0992e-33	9.91069e-32	63.6024
chr14:103127503	3.0578	-2.01988	14.9854	8.09936e-33	9.91087e-32	63.6023
chr14:91113643	1.22659	-1.17537	14.9854	8.0998e-33	9.91138e-32	63.6023
chr8:101393686	-2.98049	1.28585	-14.9854	8.10033e-33	9.91202e-32	63.6022
chr6:113859821	2.25829	-3.27695	14.9854	8.10131e-33	9.9132e-32	63.6021
chr8:22048026	3.4	-1.56146	14.9854	8.10211e-33	9.91417e-32	63.602
chr5:139482355	-1.92524	-2.89409	-14.9853	8.10415e-33	9.91665e-32	63.6017
chr21:42513372	1.6328	0.780549	14.9853	8.10513e-33	9.91783e-32	63.6016
chr1:41418941	2.63659	-2.04622	14.9853	8.10565e-33	9.91845e-32	63.6016
chr9:114004008	-2.43646	1.35787	-14.9853	8.10722e-33	9.92034e-32	63.6014
chr10:75407346	2.20976	-1.50134	14.9853	8.10735e-33	9.92049e-32	63.6014
chr10:5462434	2.24402	-2.52848	14.9853	8.10751e-33	9.92067e-32	63.6013
chr2:171788969	-2.47659	0.590366	-14.9852	8.10803e-33	9.92129e-32	63.6013
chr16:85635826	-1.73841	-0.973354	-14.9852	8.10839e-33	9.92171e-32	63.6012
chr10:125023444	-3.15561	1.18317	-14.9852	8.10895e-33	9.92238e-32	63.6012
chr16:1764470	2.51841	-0.884329	14.9852	8.10976e-33	9.92335e-32	63.6011
chr18:50268197	1.77915	-2.82665	14.9852	8.11011e-33	9.92376e-32	63.601
chr13:109781677	2.91915	-1.40579	14.9852	8.11142e-33	9.92534e-32	63.6009
chr2:156326264	2.47244	-0.38378	14.9852	8.11182e-33	9.9258e-32	63.6008
chr10:45514576	-1.84354	-1.1564	-14.9852	8.11182e-33	9.9258e-32	63.6008
chr17:18379377	2.69317	-1.77049	14.9852	8.11228e-33	9.92635e-32	63.6007
chr10:103473666	1.9972	0.686524	14.9852	8.11289e-33	9.92707e-32	63.6007
chr8:22048219	3.17341	-1.91232	14.9851	8.11308e-33	9.92729e-32	63.6006
chr10:45000540	-1.89805	-1.28622	-14.9851	8.11351e-33	9.92781e-32	63.6006
chr3:130955632	-2.18927	2.15927	-14.9851	8.1146e-33	9.92911e-32	63.6005
chr3:49013402	-1.63659	2.91463	-14.9851	8.11493e-33	9.92951e-32	63.6004
chr6:163820405	2.43817	2.16165	14.9851	8.11517e-33	9.92978e-32	63.6004
chr21:16588469	2.80951	-1.92707	14.9851	8.11576e-33	9.93048e-32	63.6003
chr12:95878683	2.90756	0.0462195	14.9851	8.11729e-33	9.93234e-32	63.6001
chr1:13603975	-2.41085	0.0443293	-14.9851	8.1177e-33	9.93282e-32	63.6001
chr1:32275143	2.19256	0.253598	14.9851	8.11795e-33	9.93311e-32	63.6
chr9:130919074	-1.78073	2.01354	-14.985	8.11834e-33	9.93357e-32	63.6
chr19:56664584	1.9711	1.63152	14.985	8.11841e-33	9.93364e-32	63.6
chr8:22055501	2.53	-2.02622	14.985	8.11859e-33	9.93384e-32	63.6
chr5:558942	1.68939	-0.0975	14.985	8.11865e-33	9.9339e-32	63.6
chr19:40266246	-1.91488	2.62744	-14.985	8.11969e-33	9.93515e-32	63.5998
chr13:49809095	1.5189	2.18665	14.985	8.1201e-33	9.93564e-32	63.5998
chr20:19079727	-2.01585	1.64988	-14.985	8.12012e-33	9.93564e-32	63.5998
chr15:60397285	2.30415	-2.36122	14.985	8.12097e-33	9.93667e-32	63.5997
chr14:105411101	2.01549	-3.32713	14.985	8.12202e-33	9.93793e-32	63.5995
chr11:70127202	-1.94512	1.2272	-14.985	8.12342e-33	9.93963e-32	63.5994
chr14:101408462	2.05293	2.19939	14.9849	8.12444e-33	9.94087e-32	63.5992
chr1:150788018	-2.25341	-1.00244	-14.9849	8.12519e-33	9.94176e-32	63.5992
chr5:31798401	1.77756	1.72976	14.9849	8.12543e-33	9.94203e-32	63.5991
chr22:33320518	-2.13415	1.8889	-14.9849	8.12631e-33	9.9431e-32	63.599
chr4:3324178	1.76573	0.961037	14.9849	8.1273e-33	9.94429e-32	63.5989
chr15:81002521	2.53866	-1.40335	14.9848	8.12944e-33	9.94689e-32	63.5986
chr14:90536359	-2.58049	0.653537	-14.9848	8.13038e-33	9.94803e-32	63.5985
chr3:30597125	2.69512	-1.92561	14.9848	8.13078e-33	9.9485e-32	63.5985
chr5:119009280	1.50976	2.48134	14.9848	8.13118e-33	9.94897e-32	63.5984
chr11:118908418	1.71915	1.04555	14.9848	8.13151e-33	9.94936e-32	63.5984
chr5:174726793	1.85341	1.33756	14.9848	8.13178e-33	9.94966e-32	63.5983
chr20:56626293	1.68463	-3.51622	14.9848	8.13224e-33	9.95021e-32	63.5983
chr16:825379	-2.56768	1.14335	-14.9848	8.13249e-33	9.9505e-32	63.5983
chr22:28885018	3.07341	-1.76854	14.9848	8.13255e-33	9.95055e-32	63.5983
chr7:88638720	-2.66134	0.893354	-14.9848	8.13318e-33	9.95131e-32	63.5982
chr10:14533682	1.35707	0.823293	14.9848	8.13358e-33	9.95177e-32	63.5981
chr17:79137646	-2.05622	-0.685793	-14.9847	8.13413e-33	9.95244e-32	63.5981
chr14:102141009	2.54476	-2.35421	14.9847	8.13613e-33	9.95487e-32	63.5978
chr5:76756023	1.64402	1.3353	14.9847	8.1362e-33	9.95493e-32	63.5978
chr21:38255349	1.74646	2.27079	14.9847	8.13625e-33	9.95498e-32	63.5978
chr3:180678210	-2.18756	1.54305	-14.9847	8.13718e-33	9.9561e-32	63.5977
chr1:165357089	2.52902	-2.13622	14.9847	8.13805e-33	9.95715e-32	63.5976
chr22:39135349	1.40232	-2.12799	14.9846	8.1399e-33	9.9594e-32	63.5973
chr6:43777030	-1.69829	2.03695	-14.9846	8.13993e-33	9.95941e-32	63.5973
chr4:183323323	2.14744	-0.458232	14.9846	8.14059e-33	9.9602e-32	63.5973
chr1:27575175	2.74707	-2.09427	14.9846	8.14074e-33	9.96037e-32	63.5972
chr19:1081671	2.05878	1.31902	14.9846	8.14104e-33	9.96072e-32	63.5972
chr2:219003634	2.22951	-0.641463	14.9846	8.14183e-33	9.96166e-32	63.5971
chr9:35844529	-2.18122	-0.0687805	-14.9846	8.14229e-33	9.96221e-32	63.5971
chr12:130884989	2.74329	-0.797988	14.9846	8.14294e-33	9.96299e-32	63.597
chr8:55869085	1.41573	1.73372	14.9846	8.14297e-33	9.96301e-32	63.597
chr17:82866835	2.46976	-0.900854	14.9846	8.14312e-33	9.96317e-32	63.597
chr16:4680579	2.77256	-1.27774	14.9845	8.1453e-33	9.96583e-32	63.5967
chr1:1213514	-3.13256	1.30677	-14.9845	8.14566e-33	9.96625e-32	63.5966
chr7:29193896	2.9828	-2.16396	14.9845	8.14776e-33	9.9688e-32	63.5964
chr10:103451241	1.63598	-3.76933	14.9845	8.14823e-33	9.96935e-32	63.5963
chr2:73892549	1.49976	2.20195	14.9845	8.14875e-33	9.96998e-32	63.5963
chr19:12873457	2.11134	-1.09055	14.9845	8.14899e-33	9.97025e-32	63.5962
chr5:59038649	2.31085	-2.58896	14.9844	8.14986e-33	9.9713e-32	63.5961
chr1:245336592	3.13683	-1.52927	14.9844	8.15115e-33	9.97286e-32	63.596
chr4:148217167	-2.27537	0.781098	-14.9844	8.15143e-33	9.97318e-32	63.5959
chr12:6789051	1.47793	2.23701	14.9844	8.15239e-33	9.97434e-32	63.5958
chr1:54018340	2.12098	-0.0773171	14.9844	8.15258e-33	9.97455e-32	63.5958
chr9:136049177	-1.47293	2.63537	-14.9844	8.15386e-33	9.97611e-32	63.5956
