## Supplementary material for "Programming of the respiratory epithelium *in utero -* insights from the amniotic epithelial methylome": Table E1 (part 42 of 76)

### Sheet: DMP (continued)
Position	logFC	AveExpr	t	P.Value	adj.P.Val	B
chr18:12279823	1.64817	1.22787	14.9844	8.15437e-33	9.97671e-32	63.5956
chr3:112776302	2.35024	-1.74878	14.9843	8.15511e-33	9.9776e-32	63.5955
chr17:78396898	-2.47512	1.58768	-14.9843	8.15536e-33	9.97789e-32	63.5955
chr16:88742744	1.42622	1.0647	14.9843	8.15556e-33	9.97811e-32	63.5954
chr16:1023583	-2.46402	1.69994	-14.9843	8.15581e-33	9.9784e-32	63.5954
chr20:11302016	2.16573	0.0670122	14.9843	8.15602e-33	9.97863e-32	63.5954
chr8:100816515	1.56841	0.895793	14.9843	8.15658e-33	9.97931e-32	63.5953
chr2:45025221	2.25768	-2.28396	14.9843	8.15687e-33	9.97964e-32	63.5953
chr8:19014756	-2.95878	0.851463	-14.9843	8.1584e-33	9.9815e-32	63.5951
chr3:46577076	2.37476	-2.86579	14.9843	8.15905e-33	9.98228e-32	63.595
chr15:56907232	-2.38902	1.22902	-14.9842	8.16047e-33	9.984e-32	63.5948
chr5:4906424	-2.93549	1.4314	-14.9842	8.16102e-33	9.98465e-32	63.5948
chr16:3098991	2.01659	-1.3089	14.9842	8.1614e-33	9.9851e-32	63.5947
chr12:130045558	1.99146	-2.68902	14.9842	8.16189e-33	9.98568e-32	63.5947
chr2:589572	-2.17293	1.51146	-14.9842	8.16332e-33	9.98741e-32	63.5945
chr2:240777540	1.69415	1.68988	14.9842	8.16337e-33	9.98746e-32	63.5945
chr19:41363640	1.88354	-2.77701	14.9842	8.16373e-33	9.98788e-32	63.5944
chr9:135300435	-1.96768	1.76896	-14.9842	8.16408e-33	9.98829e-32	63.5944
chr2:231002013	-2.30317	1.3022	-14.9842	8.16455e-33	9.98884e-32	63.5943
chr1:21289272	-2.23159	1.32811	-14.9842	8.16459e-33	9.98888e-32	63.5943
chr1:43348746	3.46073	-2.19256	14.9842	8.16474e-33	9.98904e-32	63.5943
chr16:54938878	2.85366	-2.09122	14.9841	8.16736e-33	9.99224e-32	63.594
chr7:574085	1.58756	1.89293	14.9841	8.16764e-33	9.99256e-32	63.5939
chr12:52080160	2.37793	-0.987012	14.9841	8.16778e-33	9.99271e-32	63.5939
chr17:18261283	1.66512	-3.65378	14.9841	8.16784e-33	9.99277e-32	63.5939
chr15:24511843	1.95585	1.07293	14.9841	8.16802e-33	9.99297e-32	63.5939
chr8:58070252	-2.15195	1.66171	-14.9841	8.16883e-33	9.99394e-32	63.5938
chr4:24104233	2.41927	-2.27707	14.9841	8.16915e-33	9.99432e-32	63.5938
chr3:72973323	3.14659	-1.80695	14.984	8.17155e-33	9.99723e-32	63.5935
chr22:35323562	-1.7622	1.90537	-14.984	8.17161e-33	9.9973e-32	63.5935
chr6:133889114	1.82183	-2.16384	14.984	8.17239e-33	9.99823e-32	63.5934
chr1:41954778	-3.00037	1.26567	-14.984	8.17326e-33	9.99927e-32	63.5933
chr8:13131723	1.9522	-2.66512	14.984	8.17396e-33	1.00001e-31	63.5932
chrX:130117966	1.94415	0.045122	14.984	8.1743e-33	1.00005e-31	63.5931
chr12:14885749	-2.36159	2.21226	-14.984	8.17432e-33	1.00005e-31	63.5931
chr3:57959567	2.69744	-1.60848	14.984	8.17534e-33	1.00017e-31	63.593
chr5:132438077	2.24476	-1.37177	14.984	8.1757e-33	1.00022e-31	63.593
chr10:697371	-1.3261	1.33085	-14.9839	8.17665e-33	1.00033e-31	63.5928
chr11:1073904	-2.5728	1.56396	-14.9839	8.17757e-33	1.00044e-31	63.5927
chr1:202034953	2.96707	-1.71561	14.9839	8.1782e-33	1.00052e-31	63.5927
chr2:70899316	2.64159	-1.5925	14.9839	8.17874e-33	1.00058e-31	63.5926
chr6:31728893	2.58293	-2.3639	14.9839	8.17925e-33	1.00064e-31	63.5925
chr8:35327839	2.0911	0.0221341	14.9839	8.17967e-33	1.00069e-31	63.5925
chr21:43340965	2.7828	-2.02835	14.9839	8.17986e-33	1.00071e-31	63.5925
chr4:1645323	2.8478	-2.56683	14.9839	8.18038e-33	1.00078e-31	63.5924
chr2:239002822	-2.62671	1.63701	-14.9839	8.18117e-33	1.00087e-31	63.5923
chr12:31206403	-2.61866	0.802012	-14.9839	8.18123e-33	1.00088e-31	63.5923
chr3:13623143	2.52378	-2.36201	14.9838	8.18202e-33	1.00097e-31	63.5922
chr1:23177348	1.57439	-3.24232	14.9838	8.18221e-33	1.00099e-31	63.5922
chr16:1890490	-2.69427	0.769573	-14.9838	8.18437e-33	1.00126e-31	63.5919
chr2:110115309	2.37061	-2.36982	14.9838	8.18476e-33	1.0013e-31	63.5919
chr7:102912984	-2.26732	-0.399512	-14.9838	8.18515e-33	1.00135e-31	63.5918
chr11:69099321	-2.30756	1.10768	-14.9838	8.18549e-33	1.00139e-31	63.5918
chr1:22292098	1.53073	1.23256	14.9838	8.18554e-33	1.00139e-31	63.5918
chr10:132116047	1.51329	1.61835	14.9838	8.18623e-33	1.00147e-31	63.5917
chr9:114154846	1.79085	-3.36348	14.9838	8.18647e-33	1.0015e-31	63.5916
chr22:39238642	-1.74439	0.275854	-14.9838	8.18648e-33	1.0015e-31	63.5916
chr2:201157895	-3.25683	1.46976	-14.9837	8.18689e-33	1.00155e-31	63.5916
chr1:3061771	2.54915	-1.33604	14.9837	8.18704e-33	1.00157e-31	63.5916
chr6:170085710	1.43902	1.91561	14.9837	8.18706e-33	1.00157e-31	63.5916
chr11:128456645	1.78	2.55646	14.9837	8.18722e-33	1.00158e-31	63.5916
chr8:81731432	1.90085	1.28384	14.9837	8.18757e-33	1.00163e-31	63.5915
chr8:102729557	-2.48329	1.44006	-14.9837	8.18914e-33	1.00182e-31	63.5913
chr19:50476223	2.19012	-1.82189	14.9837	8.19087e-33	1.00203e-31	63.5911
chr2:239358522	-1.7178	3.16976	-14.9837	8.19102e-33	1.00204e-31	63.5911
chr12:91413583	2.97524	-1.56823	14.9837	8.19121e-33	1.00206e-31	63.5911
chr1:1627390	3.32134	-1.47567	14.9837	8.19178e-33	1.00213e-31	63.591
chr3:52714360	2.32159	0.406159	14.9836	8.19203e-33	1.00216e-31	63.591
chr16:11414647	1.52902	1.51256	14.9836	8.19244e-33	1.00221e-31	63.5909
chr13:113026570	1.64598	2.47738	14.9836	8.19328e-33	1.00231e-31	63.5908
chr18:12912265	2.42817	-1.94409	14.9836	8.19335e-33	1.00232e-31	63.5908
chr17:80856130	2.15439	-0.89878	14.9836	8.19374e-33	1.00236e-31	63.5908
chr13:47499921	-1.91463	-2.1828	-14.9836	8.19412e-33	1.00241e-31	63.5907
chr17:4497624	2.74305	-2.21165	14.9836	8.19429e-33	1.00243e-31	63.5907
chr16:30186890	-2.83951	1.53817	-14.9836	8.19432e-33	1.00243e-31	63.5907
chr17:3944893	2.40988	-2.4303	14.9836	8.19455e-33	1.00245e-31	63.5907
chr15:38021362	1.80695	1.94482	14.9836	8.1949e-33	1.0025e-31	63.5906
chr1:41918893	1.91585	-2.55341	14.9836	8.19657e-33	1.0027e-31	63.5904
chr7:2731153	3.13488	-1.3011	14.9836	8.197e-33	1.00275e-31	63.5904
chr1:226660641	3.20232	-1.48018	14.9835	8.19765e-33	1.00283e-31	63.5903
chr2:1478825	-1.60195	2.50744	-14.9835	8.19799e-33	1.00287e-31	63.5902
chr11:31823554	2.66841	-0.492866	14.9835	8.19884e-33	1.00297e-31	63.5901
chr1:46450616	1.68634	1.87805	14.9835	8.19887e-33	1.00297e-31	63.5901
chr8:123763365	-2.34732	1.48841	-14.9835	8.19895e-33	1.00298e-31	63.5901
chr9:84261982	1.79049	1.00207	14.9835	8.19955e-33	1.00305e-31	63.5901
chr6:108163897	2.92439	-2.36122	14.9835	8.20013e-33	1.00312e-31	63.59
chr1:85616218	1.78146	-2.97037	14.9835	8.20147e-33	1.00328e-31	63.5898
chr9:93958349	2.50671	-1.48555	14.9834	8.20281e-33	1.00344e-31	63.5897
chr9:122216974	2.89	-1.81854	14.9834	8.20298e-33	1.00346e-31	63.5896
chr2:47520116	-2.06573	1.18616	-14.9834	8.20392e-33	1.00358e-31	63.5895
chr3:2156433	1.89378	-2.36018	14.9834	8.2041e-33	1.0036e-31	63.5895
chr22:22559241	-1.84805	-1.21488	-14.9834	8.20613e-33	1.00384e-31	63.5892
chr1:41382024	2.71659	-3.02329	14.9834	8.20633e-33	1.00387e-31	63.5892
chr1:2855299	-3.03866	1.25152	-14.9834	8.20654e-33	1.00389e-31	63.5892
chr8:143076150	1.77073	1.36402	14.9834	8.20662e-33	1.0039e-31	63.5892
chr20:4181051	-2.10683	2.00634	-14.9834	8.20665e-33	1.0039e-31	63.5892
chr1:108913259	2.21841	-1.28128	14.9834	8.20736e-33	1.00399e-31	63.5891
chr10:104269054	1.91439	-3.35378	14.9833	8.20788e-33	1.00405e-31	63.589
chr20:45471171	2.00585	-2.70073	14.9833	8.20816e-33	1.00408e-31	63.589
chr19:56111832	-2.09585	-1.19841	-14.9833	8.20849e-33	1.00412e-31	63.589
chr11:71447878	2.21463	-2.96146	14.9833	8.20998e-33	1.0043e-31	63.5888
chr12:47317002	-2.32829	0.527439	-14.9833	8.21024e-33	1.00433e-31	63.5887
chr2:48733500	2.83305	-1.92713	14.9833	8.21057e-33	1.00437e-31	63.5887
chr13:101417205	1.92524	-2.13043	14.9833	8.212e-33	1.00454e-31	63.5885
chr18:27183606	-2.92329	1.27396	-14.9833	8.21219e-33	1.00456e-31	63.5885
chr19:11387374	-2.54878	1.05317	-14.9833	8.21292e-33	1.00465e-31	63.5884
chr2:100237381	1.91354	0.770549	14.9833	8.21299e-33	1.00466e-31	63.5884
chr8:144443352	2.36134	-1.86104	14.9833	8.21311e-33	1.00467e-31	63.5884
chr10:121138414	-2.03073	1.12744	-14.9832	8.21351e-33	1.00472e-31	63.5884
chr18:63949657	2.49659	-0.782805	14.9832	8.21383e-33	1.00475e-31	63.5883
chr3:123419403	-1.82171	1.93354	-14.9832	8.21454e-33	1.00484e-31	63.5882
chr10:127012220	-2.00451	2.37116	-14.9832	8.21554e-33	1.00496e-31	63.5881
chr4:40265495	2.79829	-1.61671	14.9832	8.21631e-33	1.00505e-31	63.588
chr22:46251191	1.82805	-0.673171	14.9832	8.21639e-33	1.00506e-31	63.588
chr7:158949479	1.725	2.53689	14.9832	8.21642e-33	1.00506e-31	63.588
chr21:46394133	-1.96244	2.9511	-14.9832	8.21785e-33	1.00523e-31	63.5878
chr4:15498548	2.83366	-1.54317	14.9831	8.21884e-33	1.00535e-31	63.5877
chr2:205776333	1.70793	-1.89921	14.9831	8.21886e-33	1.00535e-31	63.5877
chr17:74856341	1.64683	0.869146	14.9831	8.21942e-33	1.00542e-31	63.5876
chr14:89957064	1.71585	0.836341	14.9831	8.22007e-33	1.0055e-31	63.5876
chr1:15288419	1.5561	1.74159	14.9831	8.22099e-33	1.00561e-31	63.5874
chr20:38645461	-1.8178	0.504024	-14.9831	8.22369e-33	1.00594e-31	63.5871
chr2:144687407	-1.71488	2.09183	-14.9831	8.2237e-33	1.00594e-31	63.5871
chr15:62758187	2.68159	-2.04128	14.983	8.22431e-33	1.00601e-31	63.587
chr16:87984420	1.92305	1.63311	14.983	8.22611e-33	1.00623e-31	63.5868
chr21:17441605	-3.13524	0.937256	-14.983	8.22805e-33	1.00646e-31	63.5866
chr2:235508559	-1.8861	1.57037	-14.9829	8.22925e-33	1.00661e-31	63.5864
chr20:63832665	2.88	-1.58951	14.9829	8.23019e-33	1.00672e-31	63.5863
chr14:24690721	2.12537	-0.933293	14.9829	8.23084e-33	1.0068e-31	63.5862
chr12:100733816	-1.95	1.95524	-14.9829	8.23123e-33	1.00685e-31	63.5862
chr1:151145408	2.47768	-1.0064	14.9829	8.23134e-33	1.00686e-31	63.5862
chr2:241809439	1.57756	2.4161	14.9829	8.23147e-33	1.00687e-31	63.5862
chr10:84173829	1.47537	1.39256	14.9829	8.23403e-33	1.00718e-31	63.5859
chr13:19818438	2.54537	-2.86549	14.9829	8.23412e-33	1.00719e-31	63.5858
chr16:729156	1.71354	-0.844329	14.9829	8.23414e-33	1.00719e-31	63.5858
chr13:20435774	2.56854	-2.21659	14.9828	8.23474e-33	1.00727e-31	63.5858
chr1:245418101	-2.32	1.74	-14.9828	8.23485e-33	1.00728e-31	63.5858
chr9:136822147	1.98598	1.78213	14.9828	8.23511e-33	1.00731e-31	63.5857
chr12:2377496	-2.5961	0.817073	-14.9828	8.23562e-33	1.00737e-31	63.5857
chr12:19236232	-1.91756	0.885244	-14.9828	8.23678e-33	1.00751e-31	63.5855
chr1:156725625	1.83	-1.06085	14.9828	8.23738e-33	1.00758e-31	63.5854
chr17:3034104	2.09037	-0.122744	14.9828	8.23795e-33	1.00765e-31	63.5854
chr14:68789849	3.50159	-2.34884	14.9828	8.23834e-33	1.00769e-31	63.5853
chr1:1166913	-2.13695	1.81091	-14.9828	8.23857e-33	1.00772e-31	63.5853
chr19:13012851	2.29598	-2.40067	14.9828	8.23917e-33	1.00779e-31	63.5852
chr17:50596831	1.72549	-1.69311	14.9828	8.23945e-33	1.00782e-31	63.5852
chr7:73557985	1.75963	-3.07677	14.9827	8.23993e-33	1.00788e-31	63.5851
chr9:136917970	-2.72561	1.57512	-14.9827	8.24218e-33	1.00815e-31	63.5849
chr2:120546169	2.98683	-1.21902	14.9827	8.24268e-33	1.00821e-31	63.5848
chr15:90021129	1.79061	1.23799	14.9827	8.24397e-33	1.00837e-31	63.5847
chr14:60507515	1.80512	-2.42476	14.9827	8.24476e-33	1.00846e-31	63.5846
chr19:49862052	1.82073	1.64329	14.9826	8.24736e-33	1.00878e-31	63.5842
chr1:53277161	1.79512	2.13854	14.9826	8.24889e-33	1.00897e-31	63.5841
chr5:69295180	-2.1711	2.02006	-14.9825	8.25139e-33	1.00927e-31	63.5838
chr8:60583245	-2.41585	0.618293	-14.9825	8.25223e-33	1.00937e-31	63.5836
chr10:61453638	2.07305	-2.90884	14.9825	8.25316e-33	1.00948e-31	63.5835
chr15:76143293	-2.13634	0.573537	-14.9824	8.25567e-33	1.00979e-31	63.5832
chr14:68951165	1.87415	-2.94512	14.9824	8.25572e-33	1.00979e-31	63.5832
chr2:134719823	2.03073	0.612805	14.9824	8.25599e-33	1.00982e-31	63.5832
chr16:54933548	2.94585	-2.38	14.9824	8.25615e-33	1.00984e-31	63.5832
chr11:3147276	1.6972	2.02982	14.9824	8.25647e-33	1.00988e-31	63.5831
chr18:44943580	1.98378	-2.16226	14.9824	8.25698e-33	1.00994e-31	63.5831
chr22:38271895	3.18854	-1.91354	14.9824	8.25702e-33	1.00994e-31	63.5831
chr7:124085390	-2.62549	-0.0142073	-14.9824	8.25857e-33	1.01013e-31	63.5829
chr14:76950900	-2.13098	-0.828537	-14.9824	8.25896e-33	1.01018e-31	63.5828
chr10:13112484	1.81951	1.71646	14.9824	8.25942e-33	1.01023e-31	63.5828
chr22:27796951	2.00232	2.41945	14.9824	8.25952e-33	1.01024e-31	63.5828
chr14:47445362	-2.26476	1.91006	-14.9824	8.2596e-33	1.01025e-31	63.5828
chr7:152366868	2.21841	0.612744	14.9824	8.26042e-33	1.01035e-31	63.5827
chr19:38256040	1.52768	-1.49226	14.9823	8.26321e-33	1.01069e-31	63.5823
chr6:31186121	-2.64537	1.31073	-14.9823	8.26391e-33	1.01077e-31	63.5822
chr20:45823994	1.61476	-3.45335	14.9823	8.2641e-33	1.01079e-31	63.5822
chr1:1894714	2.58598	-2.47848	14.9823	8.26443e-33	1.01083e-31	63.5822
chr6:105986858	1.85256	1.14006	14.9823	8.26511e-33	1.01091e-31	63.5821
chr16:88992984	2.00195	-2.2928	14.9823	8.26529e-33	1.01093e-31	63.5821
chr11:725716	-2.00951	-2.38085	-14.9823	8.2662e-33	1.01104e-31	63.582
chr2:74503628	1.91646	-3.08848	14.9823	8.26626e-33	1.01105e-31	63.582
chr9:134175597	1.72683	0.352805	14.9822	8.26646e-33	1.01107e-31	63.5819
chr10:97140174	-2.31646	1.43689	-14.9822	8.2665e-33	1.01107e-31	63.5819
chr1:64540251	-2.85085	0.980183	-14.9822	8.2668e-33	1.01111e-31	63.5819
chr17:4733497	-2.78805	1.15085	-14.9822	8.26751e-33	1.01119e-31	63.5818
chr11:110249546	1.49695	1.98274	14.9822	8.26871e-33	1.01134e-31	63.5817
chr19:12996722	2.28037	-3.10909	14.9822	8.26936e-33	1.01142e-31	63.5816
chr20:50430798	-3.03037	1.08604	-14.9822	8.27015e-33	1.01151e-31	63.5815
chr11:64369503	-1.91207	2.76116	-14.9822	8.27049e-33	1.01155e-31	63.5814
chr1:244074713	-1.69793	-1.94445	-14.9821	8.27206e-33	1.01174e-31	63.5813
chr17:38474900	2.16915	-2.22482	14.9821	8.27225e-33	1.01176e-31	63.5812
chr3:40524594	1.7689	-3.22238	14.9821	8.27248e-33	1.01179e-31	63.5812
chr12:95806062	2.67683	-2.28622	14.9821	8.27352e-33	1.01191e-31	63.5811
chr12:9092132	1.65854	-0.843415	14.9821	8.27574e-33	1.01218e-31	63.5808
chr14:105174433	-2.33951	1.3822	-14.982	8.27773e-33	1.01243e-31	63.5806
chr16:10275851	-2.20415	-0.00646341	-14.982	8.27799e-33	1.01246e-31	63.5805
chr10:99525193	2.04634	0.587439	14.982	8.27878e-33	1.01255e-31	63.5804
chr3:127599441	-1.55207	2.30006	-14.982	8.27899e-33	1.01257e-31	63.5804
chr10:50674740	1.83951	0.429878	14.982	8.27934e-33	1.01262e-31	63.5804
chr6:26660524	1.30793	0.0956707	14.982	8.28063e-33	1.01277e-31	63.5802
chr10:60945148	1.33646	2.8114	14.982	8.28093e-33	1.01281e-31	63.5802
chr1:56577898	2.46939	-1.90896	14.982	8.28178e-33	1.01291e-31	63.5801
chr20:64204195	1.30598	2.61884	14.9819	8.28283e-33	1.01304e-31	63.5799
chr17:7408402	1.925	-1.13701	14.9819	8.28334e-33	1.0131e-31	63.5799
chr20:62832734	-1.87085	-1.75421	-14.9819	8.28419e-33	1.0132e-31	63.5798
chr20:63745797	-2.55951	0.90622	-14.9819	8.28578e-33	1.01339e-31	63.5796
chr1:34794144	2.69354	-1.10945	14.9819	8.2865e-33	1.01348e-31	63.5795
chr12:92369347	1.96024	2.11427	14.9819	8.28735e-33	1.01358e-31	63.5794
chr12:54439632	1.75878	-2.79354	14.9819	8.28749e-33	1.01359e-31	63.5794
chr7:50790540	-1.73439	2.24049	-14.9818	8.28806e-33	1.01366e-31	63.5793
chr10:129141302	2.04012	-0.572012	14.9818	8.28873e-33	1.01374e-31	63.5792
chr12:49955612	2.40378	-2.26165	14.9818	8.28962e-33	1.01385e-31	63.5791
chr7:155806710	2.38976	-1.92317	14.9818	8.28964e-33	1.01385e-31	63.5791
chr5:42555831	-2.51841	1.77555	-14.9818	8.29071e-33	1.01398e-31	63.579
chr9:134644841	2.74829	-2.14561	14.9818	8.29111e-33	1.01403e-31	63.579
chr7:138786236	2.12829	-2.17061	14.9818	8.29285e-33	1.01424e-31	63.5787
chr14:54774225	1.97512	-2.09183	14.9817	8.29614e-33	1.01464e-31	63.5783
chr2:100988191	1.40768	2.82701	14.9817	8.2966e-33	1.01469e-31	63.5783
chr4:7273957	1.50268	2.4439	14.9817	8.29681e-33	1.01472e-31	63.5783
chr1:119646938	1.61463	1.9961	14.9817	8.29684e-33	1.01472e-31	63.5783
chr18:7784324	1.9689	-0.255549	14.9816	8.29845e-33	1.01491e-31	63.5781
chr12:121797397	3.0739	-2.06598	14.9816	8.2995e-33	1.01504e-31	63.5779
chr16:2836180	1.90195	-2.93537	14.9816	8.29954e-33	1.01504e-31	63.5779
chr3:50275367	-2.0061	-1.94512	-14.9816	8.29981e-33	1.01507e-31	63.5779
chr5:174190160	2.75573	0.963476	14.9816	8.30175e-33	1.01531e-31	63.5777
chr11:22491580	-1.99366	2.15207	-14.9816	8.30364e-33	1.01554e-31	63.5774
chr11:70129454	1.56439	2.53378	14.9815	8.30399e-33	1.01558e-31	63.5774
chr14:22836338	1.96439	-2.52183	14.9815	8.30448e-33	1.01564e-31	63.5773
chr2:216651399	-2.62476	1.69226	-14.9815	8.30448e-33	1.01564e-31	63.5773
chr2:28927028	-2.70744	1.76006	-14.9815	8.30461e-33	1.01565e-31	63.5773
chr1:22292097	1.53305	1.11274	14.9815	8.30531e-33	1.01574e-31	63.5772
chr13:85796545	2.06463	1.385	14.9815	8.30704e-33	1.01595e-31	63.577
chr16:21555419	1.55	3.25841	14.9815	8.30756e-33	1.01601e-31	63.577
chr15:89449081	1.7672	-2.89884	14.9815	8.30784e-33	1.01604e-31	63.5769
chr9:2021958	1.8161	-2.53341	14.9815	8.30857e-33	1.01613e-31	63.5768
chr16:1157114	-2.20841	1.80177	-14.9814	8.30972e-33	1.01627e-31	63.5767
chr22:50014000	1.40671	0.794329	14.9814	8.31038e-33	1.01634e-31	63.5766
chr2:43039736	2.39098	-2.05768	14.9814	8.31261e-33	1.01662e-31	63.5764
chr3:149969148	3.1028	-2.1075	14.9814	8.31289e-33	1.01665e-31	63.5763
chr3:12558179	1.64012	-2.28604	14.9814	8.31291e-33	1.01665e-31	63.5763
chr1:222053991	-2.23939	1.73274	-14.9814	8.31299e-33	1.01666e-31	63.5763
chr15:43793406	2.38573	-2.60433	14.9814	8.31323e-33	1.01668e-31	63.5763
chr15:29035944	1.75927	0.229024	14.9814	8.31361e-33	1.01673e-31	63.5762
chr21:37675579	1.64841	-1.94884	14.9814	8.3138e-33	1.01675e-31	63.5762
chr2:195621478	2.05634	0.825732	14.9814	8.31383e-33	1.01675e-31	63.5762
chr2:4020395	-2.46293	0.819878	-14.9813	8.31537e-33	1.01694e-31	63.576
chrX:10577203	2.31695	-0.876524	14.9813	8.31545e-33	1.01695e-31	63.576
chr1:153627722	2.2339	-2.80598	14.9813	8.31561e-33	1.01696e-31	63.576
chr7:50359509	1.55024	2.36927	14.9813	8.31621e-33	1.01704e-31	63.5759
chr2:64641376	1.88646	1.58055	14.9813	8.31654e-33	1.01707e-31	63.5759
chr16:48336036	3.15122	-1.83183	14.9813	8.31725e-33	1.01716e-31	63.5758
chr1:149713376	2.3272	-1.51518	14.9813	8.3175e-33	1.01719e-31	63.5758
chr16:85172926	-1.80768	0.453841	-14.9813	8.31963e-33	1.01745e-31	63.5755
chr21:42127203	1.66439	2.37049	14.9812	8.3204e-33	1.01754e-31	63.5754
chr8:19085024	-2.17866	-0.924939	-14.9812	8.32133e-33	1.01765e-31	63.5753
chr19:3671188	2.5039	-1.81988	14.9812	8.32152e-33	1.01767e-31	63.5753
chr17:50222315	-2.51451	0.262378	-14.9812	8.32247e-33	1.01779e-31	63.5752
chr12:124463635	-2.15707	1.89695	-14.9812	8.32283e-33	1.01783e-31	63.5751
chr8:85175186	-1.91073	1.66598	-14.9812	8.32289e-33	1.01784e-31	63.5751
chr16:15502344	1.92585	1	14.9812	8.32384e-33	1.01795e-31	63.575
chr5:33328795	-2.08439	2.19756	-14.9812	8.32394e-33	1.01796e-31	63.575
chr16:52549079	2.13488	-1.13768	14.9812	8.3246e-33	1.01804e-31	63.5749
chr22:49770788	-2.71634	0.191829	-14.9812	8.32484e-33	1.01807e-31	63.5749
chr1:2272150	2.70537	-1.87671	14.9812	8.32492e-33	1.01807e-31	63.5749
chr20:61925604	-2.19183	1.45689	-14.9811	8.32711e-33	1.01834e-31	63.5746
chr7:136883112	-2.04537	2.24841	-14.9811	8.32728e-33	1.01836e-31	63.5746
chr6:8191973	1.51646	1.3814	14.9811	8.32754e-33	1.01839e-31	63.5746
chr16:2091743	2.98378	-2.17006	14.9811	8.32817e-33	1.01846e-31	63.5745
chr17:41800897	2.40561	-2.16939	14.9811	8.3286e-33	1.01852e-31	63.5744
chr10:52864719	3.06159	-1.89933	14.9811	8.32886e-33	1.01854e-31	63.5744
chr12:117189139	2.38207	-0.840061	14.9811	8.32915e-33	1.01858e-31	63.5744
chr10:110510900	1.48305	2.35152	14.9811	8.32927e-33	1.01859e-31	63.5744
chr16:89119429	-3.18902	1.75488	-14.981	8.33146e-33	1.01886e-31	63.5741
chr11:70671269	-1.72122	-1.81244	-14.981	8.33382e-33	1.01914e-31	63.5738
chr6:69866541	1.71146	-3.41451	14.981	8.33385e-33	1.01915e-31	63.5738
chr11:71482279	1.73829	2.65841	14.981	8.33408e-33	1.01917e-31	63.5738
chr4:41212651	1.38549	-1.69726	14.981	8.33504e-33	1.01929e-31	63.5737
chr16:1534600	2.08598	-0.551159	14.981	8.33516e-33	1.0193e-31	63.5737
chr2:172098898	1.78451	-2.55787	14.981	8.33547e-33	1.01934e-31	63.5736
chr5:171668117	2.58695	-1.87067	14.981	8.33551e-33	1.01934e-31	63.5736
chr6:137220724	-2.77951	1.39463	-14.981	8.33586e-33	1.01938e-31	63.5736
chr10:100646511	-1.84659	-0.390854	-14.9809	8.33675e-33	1.01949e-31	63.5735
chr17:10755111	2.70366	-2.0739	14.9809	8.33707e-33	1.01953e-31	63.5734
chr3:32780616	1.86451	1.19787	14.9809	8.33791e-33	1.01963e-31	63.5733
chr5:180207859	1.95732	-2.33415	14.9809	8.33811e-33	1.01965e-31	63.5733
chr9:137022777	-1.40305	3.14372	-14.9809	8.33882e-33	1.01973e-31	63.5732
chr19:11194734	1.88829	-0.73439	14.9809	8.34012e-33	1.01989e-31	63.5731
chr8:57994161	1.94744	-2.36384	14.9808	8.34174e-33	1.02009e-31	63.5729
chr19:36775910	2.21232	-2.95957	14.9808	8.34212e-33	1.02013e-31	63.5728
chr10:12122781	-1.43976	2.94951	-14.9808	8.34247e-33	1.02017e-31	63.5728
chr12:32284879	-2.29744	1.27396	-14.9808	8.34342e-33	1.02029e-31	63.5727
chr19:6273743	-2.11427	-0.469329	-14.9808	8.34398e-33	1.02035e-31	63.5726
chr11:71299390	3.04073	-2.15049	14.9808	8.34484e-33	1.02046e-31	63.5725
chr5:142404217	3.13098	-1.77634	14.9808	8.34543e-33	1.02053e-31	63.5724
chr1:3063867	3.24902	-2.34598	14.9808	8.34594e-33	1.02059e-31	63.5724
chr22:50300521	2.06854	-2.86341	14.9808	8.34623e-33	1.02062e-31	63.5723
chr14:32366950	-2.25366	1.92	-14.9808	8.34626e-33	1.02062e-31	63.5723
chr20:17311605	1.73012	1.87774	14.9808	8.3465e-33	1.02065e-31	63.5723
chr11:567949	2.82646	-1.67177	14.9807	8.34675e-33	1.02068e-31	63.5723
chr2:178864364	1.58232	1.89006	14.9807	8.34713e-33	1.02073e-31	63.5722
chr2:74703613	-3.11268	-0.36878	-14.9807	8.34767e-33	1.02079e-31	63.5722
chr20:62311031	-1.54244	0.513171	-14.9807	8.34875e-33	1.02092e-31	63.572
chr3:88004149	1.78963	0.234695	14.9807	8.34897e-33	1.02095e-31	63.572
chr1:244163870	3.03134	-1.94555	14.9807	8.34951e-33	1.02101e-31	63.5719
chr1:228157622	-2.48622	0.524207	-14.9807	8.35043e-33	1.02112e-31	63.5718
chr13:113064992	2.505	1.20372	14.9807	8.35098e-33	1.02119e-31	63.5718
chr9:131240331	-2.03037	-0.0722561	-14.9807	8.3514e-33	1.02123e-31	63.5717
chr9:114905077	2.29512	0.998049	14.9807	8.35161e-33	1.02126e-31	63.5717
chr14:101525853	-1.75451	1.72494	-14.9807	8.35164e-33	1.02126e-31	63.5717
chr16:87983489	2.76951	-1.85634	14.9807	8.35203e-33	1.02131e-31	63.5716
chr1:87529419	-1.94061	1.7364	-14.9806	8.35249e-33	1.02136e-31	63.5716
chr7:143391566	1.55207	2.16006	14.9806	8.35319e-33	1.02145e-31	63.5715
chr16:47887604	2.34244	-1.96707	14.9806	8.35345e-33	1.02148e-31	63.5715
chr2:172607619	-2.07256	2.2625	-14.9806	8.35347e-33	1.02148e-31	63.5715
chr1:16173208	2.08695	-2.91457	14.9806	8.35481e-33	1.02164e-31	63.5713
chr11:65607472	3.33024	-2.39598	14.9806	8.35484e-33	1.02164e-31	63.5713
chr9:134329365	3.31732	-2.21183	14.9806	8.35506e-33	1.02166e-31	63.5713
chr1:3389127	1.54829	2.19378	14.9806	8.3552e-33	1.02168e-31	63.5713
chr8:71845136	2.17329	-2.40152	14.9806	8.35601e-33	1.02178e-31	63.5712
chr14:77307577	1.5522	1.58037	14.9805	8.35803e-33	1.02202e-31	63.5709
chr2:172099042	1.5061	-3.81939	14.9805	8.35856e-33	1.02209e-31	63.5709
chr12:107657660	1.59671	2.45043	14.9805	8.3598e-33	1.02224e-31	63.5707
chr4:15963801	-2.34756	0.17561	-14.9805	8.36088e-33	1.02237e-31	63.5706
chr19:994316	1.66549	2.97104	14.9805	8.36161e-33	1.02245e-31	63.5705
chr3:195286527	1.66012	0.836037	14.9805	8.36237e-33	1.02254e-31	63.5704
chr6:12717641	1.96902	-1.25244	14.9804	8.36377e-33	1.02271e-31	63.5702
chr4:112508501	2.00866	-2.81896	14.9804	8.36575e-33	1.02295e-31	63.57
chr2:197435800	1.39561	-2.5478	14.9803	8.36833e-33	1.02327e-31	63.5697
chr19:54982462	1.6572	1.40006	14.9803	8.37005e-33	1.02348e-31	63.5695
chr17:78934390	2.68561	-2.1678	14.9803	8.3701e-33	1.02348e-31	63.5695
chr5:134177793	2.52366	-2.29659	14.9803	8.3702e-33	1.02349e-31	63.5695
chr9:71710282	-2.0789	1.9053	-14.9803	8.37023e-33	1.02349e-31	63.5695
chr2:45682858	-3.32634	1.32512	-14.9803	8.37092e-33	1.02358e-31	63.5694
chr7:101362564	1.85988	0.96628	14.9803	8.37211e-33	1.02372e-31	63.5692
chr15:60397167	2.29988	-3.04445	14.9803	8.3722e-33	1.02373e-31	63.5692
chr11:108487459	1.7339	1.96183	14.9803	8.37221e-33	1.02373e-31	63.5692
chr7:100582799	1.85695	-0.317012	14.9803	8.37227e-33	1.02373e-31	63.5692
chr5:88685928	2.45537	-0.740244	14.9803	8.37313e-33	1.02384e-31	63.5691
chr20:63659183	1.36646	-1.1097	14.9803	8.37355e-33	1.02389e-31	63.5691
chr19:7110071	2.37902	-1.66805	14.9802	8.37392e-33	1.02393e-31	63.569
chr8:142307211	-2.10841	1.88628	-14.9802	8.37478e-33	1.02403e-31	63.5689
chr14:102927635	2.21463	-2.04085	14.9802	8.37577e-33	1.02415e-31	63.5688
chr1:227563173	1.61098	2.3672	14.9802	8.3763e-33	1.02421e-31	63.5687
chr12:42145397	2.35195	-3.01622	14.9802	8.37641e-33	1.02423e-31	63.5687
chr9:129500523	3.18232	-1.86287	14.9802	8.37702e-33	1.0243e-31	63.5686
chr12:9167351	1.57146	1.29768	14.9802	8.37729e-33	1.02433e-31	63.5686
chr1:19703922	2.58939	-2.02518	14.9802	8.37848e-33	1.02447e-31	63.5685
chr14:97277948	1.67963	-2.92616	14.9802	8.37886e-33	1.02452e-31	63.5684
chr20:35607525	1.91927	-2.79476	14.9801	8.38095e-33	1.02477e-31	63.5682
chr1:8348992	1.48024	-2.10549	14.9801	8.38157e-33	1.02485e-31	63.5681
chr5:139698702	1.94976	0.125244	14.9801	8.38182e-33	1.02488e-31	63.5681
chr8:32433416	2.09951	0.848659	14.9801	8.38205e-33	1.0249e-31	63.568
chr15:40103712	3.33841	-2.14299	14.9801	8.38223e-33	1.02492e-31	63.568
chr1:1433160	2.99488	-2.03439	14.9801	8.38294e-33	1.02501e-31	63.5679
chr19:1423758	-2.87976	1.95634	-14.9801	8.38317e-33	1.02503e-31	63.5679
chr8:29320316	2.62317	-1.67439	14.9801	8.38324e-33	1.02504e-31	63.5679
chr14:36656304	1.99378	-3.15409	14.9801	8.38355e-33	1.02508e-31	63.5679
chr7:131554765	1.55524	0.47811	14.9801	8.38372e-33	1.0251e-31	63.5679
chr6:132271106	-2.60805	1.65671	-14.9801	8.38424e-33	1.02516e-31	63.5678
chr2:131395420	2.58671	-2.58409	14.9801	8.38435e-33	1.02517e-31	63.5678
chr6:15021852	2.03451	0.683354	14.98	8.38501e-33	1.02525e-31	63.5677
chr19:48540280	2.97	-1.77073	14.98	8.38718e-33	1.02551e-31	63.5674
chr19:48154256	-2.36951	1.08	-14.98	8.38847e-33	1.02567e-31	63.5673
chr2:226798051	1.79098	1.17402	14.98	8.38863e-33	1.02568e-31	63.5673
chr1:84939650	-2.00707	1.93963	-14.98	8.38876e-33	1.0257e-31	63.5672
chr10:131979979	2.05037	-3.1286	14.98	8.38884e-33	1.02571e-31	63.5672
chr10:48548962	1.5572	1.70604	14.98	8.38933e-33	1.02576e-31	63.5672
chr5:93599535	2.37829	-2.67854	14.98	8.38945e-33	1.02578e-31	63.5672
chr6:31683243	2.19073	-2.26963	14.9799	8.39108e-33	1.02598e-31	63.567
chr19:48795055	2.38793	-1.01043	14.9799	8.39118e-33	1.02599e-31	63.567
chr2:218873664	-2.50159	0.113598	-14.9799	8.39137e-33	1.02601e-31	63.5669
chr3:13171857	1.68232	0.996524	14.9799	8.3917e-33	1.02605e-31	63.5669
chr19:56836068	1.52793	2.07006	14.9799	8.39205e-33	1.02609e-31	63.5669
chr2:126657902	1.35366	-3.56183	14.9799	8.39221e-33	1.0261e-31	63.5668
chr11:58963859	2.87744	-2.14848	14.9799	8.39236e-33	1.02612e-31	63.5668
chr1:21280786	1.77488	-1.97768	14.9799	8.3924e-33	1.02612e-31	63.5668
chr1:68178203	-1.86476	1.68152	-14.9799	8.39314e-33	1.02621e-31	63.5667
chr3:104596795	1.37878	-2.76988	14.9799	8.39332e-33	1.02623e-31	63.5667
chr7:99483930	1.56537	2.69817	14.9799	8.39343e-33	1.02625e-31	63.5667
chr10:6515543	-3.22341	1.29878	-14.9798	8.39542e-33	1.02649e-31	63.5665
chr12:123969239	-2.24268	1.10805	-14.9798	8.39706e-33	1.02669e-31	63.5663
chr1:39385697	1.40841	1.74213	14.9798	8.39753e-33	1.02674e-31	63.5662
chr3:193645333	-1.93976	2.20098	-14.9798	8.39779e-33	1.02677e-31	63.5662
chr1:6928124	1.70207	0.892744	14.9798	8.39795e-33	1.02679e-31	63.5662
chr4:42400151	1.81732	-2.23927	14.9798	8.39931e-33	1.02695e-31	63.566
chr7:25856183	1.72866	-1.89018	14.9798	8.39956e-33	1.02698e-31	63.566
chr17:68200018	2.6139	-2.80402	14.9796	8.40666e-33	1.02785e-31	63.5651
chr2:241810575	1.65634	0.0097561	14.9796	8.40688e-33	1.02787e-31	63.5651
chr2:8488066	-2.45451	1.89555	-14.9796	8.40713e-33	1.0279e-31	63.5651
chr20:21703853	2.42	-2.48232	14.9795	8.41172e-33	1.02846e-31	63.5645
chr2:219441423	1.38707	-3.25622	14.9795	8.41386e-33	1.02872e-31	63.5643
chr18:22200925	1.55598	1.7586	14.9795	8.41398e-33	1.02873e-31	63.5642
chr10:541089	-2.8278	1.41841	-14.9795	8.41414e-33	1.02875e-31	63.5642
chr2:234335876	1.98037	-3.11933	14.9795	8.41416e-33	1.02875e-31	63.5642
chr20:37072875	1.70402	2.19067	14.9795	8.41493e-33	1.02884e-31	63.5641
chr12:116658938	2.73866	-2.04262	14.9795	8.41562e-33	1.02893e-31	63.5641
chr8:143985888	-2.57561	-0.662683	-14.9795	8.41652e-33	1.02904e-31	63.5639
chr1:41419063	2.91902	-2.17488	14.9795	8.41665e-33	1.02905e-31	63.5639
chr5:173324294	-1.69829	1.1628	-14.9795	8.417e-33	1.02909e-31	63.5639
chr17:82588500	2.77927	1.30744	14.9794	8.41771e-33	1.02918e-31	63.5638
chr15:83012084	-1.72439	-2.12341	-14.9794	8.41782e-33	1.02919e-31	63.5638
chr17:42784733	-1.92195	-2.16659	-14.9794	8.41878e-33	1.0293e-31	63.5637
chr16:17449522	-2.94707	0.815976	-14.9794	8.42008e-33	1.02946e-31	63.5635
chr1:14765885	-2.365	2.26177	-14.9794	8.42044e-33	1.0295e-31	63.5635
chr16:83059322	2.01085	0.359451	14.9794	8.42113e-33	1.02958e-31	63.5634
chr5:18969279	1.71561	0.858049	14.9794	8.4213e-33	1.0296e-31	63.5634
chr3:65979362	2.72293	-1.39659	14.9794	8.422e-33	1.02969e-31	63.5633
chr3:9754774	-1.85171	2.05927	-14.9794	8.42227e-33	1.02972e-31	63.5633
chr17:19281346	-1.78695	1.38335	-14.9794	8.4224e-33	1.02973e-31	63.5633
chr1:223748932	2.79585	-2.16866	14.9793	8.42473e-33	1.03002e-31	63.563
chr5:138483050	-2.38354	1.22006	-14.9793	8.42497e-33	1.03004e-31	63.5629
chr1:61403551	-2.21037	1.92079	-14.9793	8.4254e-33	1.03009e-31	63.5629
chr10:126459432	1.60049	2.13439	14.9793	8.42674e-33	1.03026e-31	63.5627
chr21:32978276	2.65829	-0.641707	14.9793	8.42686e-33	1.03027e-31	63.5627
chr11:625490	2.62598	-1.60652	14.9792	8.42814e-33	1.03042e-31	63.5626
chr17:1181672	2.62585	-2.08805	14.9792	8.42842e-33	1.03046e-31	63.5625
chr2:170843884	2.76232	-1.82738	14.9792	8.42866e-33	1.03048e-31	63.5625
chr1:16948118	-2.22866	1.8597	-14.9792	8.42948e-33	1.03058e-31	63.5624
chr11:970565	-2.53634	1.38402	-14.9792	8.42959e-33	1.03059e-31	63.5624
chr1:211735947	3.37061	-1.78811	14.9792	8.42967e-33	1.0306e-31	63.5624
chr17:7393185	3.02695	-0.955671	14.9792	8.42995e-33	1.03063e-31	63.5624
chr1:94021435	2.95659	-1.85939	14.9792	8.43139e-33	1.03081e-31	63.5622
chr2:104864411	2.00951	-2.37598	14.9792	8.43243e-33	1.03093e-31	63.5621
chr4:110519865	-1.62598	2.73616	-14.9792	8.43312e-33	1.03102e-31	63.562
chr15:89794936	-2.92817	1.05189	-14.9792	8.4332e-33	1.03102e-31	63.562
chr3:129122591	2.25817	-1.72896	14.9792	8.4333e-33	1.03103e-31	63.562
chr7:106112916	1.63622	-2.81177	14.9791	8.43348e-33	1.03105e-31	63.5619
chr11:17613630	1.47573	1.1886	14.9791	8.43394e-33	1.03111e-31	63.5619
chr1:1210478	1.71878	2.26976	14.9791	8.43432e-33	1.03115e-31	63.5618
chr1:156908197	-2.8611	1.56652	-14.9791	8.43508e-33	1.03125e-31	63.5617
chr17:45243965	2.36598	0.562134	14.9791	8.43564e-33	1.03131e-31	63.5617
chr17:50199598	2.34732	-2.68037	14.9791	8.43576e-33	1.03132e-31	63.5617
chr15:73740747	1.47841	2.39018	14.9791	8.43731e-33	1.03151e-31	63.5615
chr8:61244045	1.40671	-1.56518	14.9791	8.43785e-33	1.03158e-31	63.5614
chr15:90881487	1.3561	2.28354	14.9791	8.43866e-33	1.03167e-31	63.5613
chr8:144052563	1.66037	-1.88848	14.9791	8.43881e-33	1.03169e-31	63.5613
chr6:163837762	-1.73256	0.804451	-14.979	8.44006e-33	1.03184e-31	63.5612
chr14:77470577	-2.15829	0.51439	-14.979	8.4403e-33	1.03187e-31	63.5611
chr1:239900661	1.34939	2.31006	14.979	8.44052e-33	1.03189e-31	63.5611
chr3:61564901	1.76098	-2.91817	14.979	8.441e-33	1.03195e-31	63.561
chr10:117536333	2.39	-2.36207	14.979	8.44239e-33	1.03212e-31	63.5609
chr5:111756442	2.57768	-1.78018	14.9789	8.44455e-33	1.03238e-31	63.5606
chr1:12528672	-2.05049	2.38134	-14.9789	8.44593e-33	1.03255e-31	63.5605
chr7:94223807	2.4778	-2.76793	14.9789	8.44605e-33	1.03256e-31	63.5604
chr11:61281757	2.11012	-2.2286	14.9789	8.44675e-33	1.03264e-31	63.5604
chr10:12501444	2.39805	-1.0839	14.9789	8.44718e-33	1.0327e-31	63.5603
chr2:88625141	2.96695	-2.10713	14.9789	8.44728e-33	1.03271e-31	63.5603
chr7:25854290	2.36476	-1.40518	14.9789	8.44819e-33	1.03281e-31	63.5602
chr11:2825714	2.21024	-2.70744	14.9789	8.44825e-33	1.03282e-31	63.5602
chr11:31804248	3.29671	-1.46262	14.9789	8.44867e-33	1.03287e-31	63.5601
chr5:128537023	2.17878	-2.00927	14.9789	8.44874e-33	1.03288e-31	63.5601
chr13:113657599	-2.56537	1.58793	-14.9789	8.44888e-33	1.03289e-31	63.5601
chr16:5323596	1.55293	-0.584512	14.9789	8.44909e-33	1.03292e-31	63.5601
chr15:96322886	3.15683	-1.79171	14.9789	8.44972e-33	1.03299e-31	63.56
chr12:57030170	1.45732	2.23293	14.9788	8.4499e-33	1.03301e-31	63.56
chr10:109780605	-2.03598	2.4036	-14.9788	8.45025e-33	1.03305e-31	63.56
chr2:108990815	1.34207	1.98945	14.9788	8.45061e-33	1.03309e-31	63.5599
chr8:144526457	-2.27829	1.49598	-14.9788	8.4507e-33	1.0331e-31	63.5599
chr7:122313518	2.3939	-0.204268	14.9788	8.45084e-33	1.03312e-31	63.5599
chr6:35486039	3.11793	-2.03128	14.9788	8.45084e-33	1.03312e-31	63.5599
chr1:151710704	2.50037	-2.04018	14.9788	8.45129e-33	1.03317e-31	63.5598
chr1:209431958	-2.85451	0.925305	-14.9788	8.45169e-33	1.03322e-31	63.5598
chr17:47424669	1.53415	2.62573	14.9788	8.45467e-33	1.03358e-31	63.5594
chr1:1782301	1.76488	-2.72049	14.9788	8.45478e-33	1.03359e-31	63.5594
chr16:87701521	-1.69951	3.13354	-14.9787	8.45617e-33	1.03376e-31	63.5593
chr10:1626657	-2.34232	1.92482	-14.9787	8.45635e-33	1.03378e-31	63.5592
chr15:29345345	1.38854	1.79817	14.9787	8.45838e-33	1.03403e-31	63.559
chr11:19988681	2.94793	-1.5686	14.9787	8.45947e-33	1.03416e-31	63.5589
chr7:49580151	2.15537	-0.727195	14.9787	8.45982e-33	1.0342e-31	63.5588
chr3:134373230	2.92659	-2.16085	14.9787	8.45996e-33	1.03421e-31	63.5588
chr1:202183052	1.50085	2.45823	14.9786	8.46146e-33	1.0344e-31	63.5586
chr3:65907527	1.70183	-0.102988	14.9786	8.46209e-33	1.03447e-31	63.5586
chr11:7572757	-3.02488	1.38707	-14.9786	8.46279e-33	1.03455e-31	63.5585
chr9:134799401	-1.74829	2.14598	-14.9786	8.46373e-33	1.03467e-31	63.5584
chr17:81518078	1.78976	-0.107073	14.9786	8.4657e-33	1.03491e-31	63.5581
chr16:691371	1.79024	0.444024	14.9786	8.46579e-33	1.03492e-31	63.5581
chr5:55221001	2.05366	-3.22293	14.9785	8.46894e-33	1.0353e-31	63.5577
chr11:1068036	-2.45159	1.80701	-14.9785	8.47062e-33	1.0355e-31	63.5575
chr15:29113920	1.675	2.21665	14.9785	8.47073e-33	1.03551e-31	63.5575
chr2:236971854	-1.53659	1.49744	-14.9785	8.47079e-33	1.03552e-31	63.5575
chr14:99268664	1.6339	-3.18329	14.9784	8.47174e-33	1.03563e-31	63.5574
chr14:37650164	-1.8872	2.59482	-14.9784	8.472e-33	1.03566e-31	63.5574
chr16:85390946	2.8961	-2.27768	14.9784	8.47385e-33	1.03589e-31	63.5572
chr16:8678342	1.95671	2.18506	14.9784	8.47576e-33	1.03612e-31	63.5569
chr2:223618475	2.19354	-1.82457	14.9784	8.47696e-33	1.03626e-31	63.5568
chr6:31115161	1.5489	-2.98591	14.9783	8.47734e-33	1.03631e-31	63.5568
chr22:49778212	-1.93098	2.68707	-14.9783	8.47813e-33	1.0364e-31	63.5567
chr15:101046559	-2.66329	1.13384	-14.9783	8.47871e-33	1.03647e-31	63.5566
chr5:174708667	-2.3778	0.617805	-14.9783	8.47989e-33	1.03662e-31	63.5565
chr6:1623951	2.39488	0.425	14.9783	8.48087e-33	1.03673e-31	63.5563
chr8:143602124	-1.44329	1.24323	-14.9783	8.482e-33	1.03687e-31	63.5562
chr8:143946439	2.6322	-2.02012	14.9783	8.48222e-33	1.0369e-31	63.5562
chr9:127898915	1.68451	-3.54835	14.9783	8.48237e-33	1.03691e-31	63.5562
chr2:237487597	2.32976	-1.83122	14.9782	8.48269e-33	1.03695e-31	63.5561
chr12:132775841	-1.71122	2.54646	-14.9782	8.48323e-33	1.03701e-31	63.5561
chr2:174328917	2.9261	-1.51427	14.9782	8.48408e-33	1.03712e-31	63.556
chr7:155337169	1.49622	0.649695	14.9782	8.4855e-33	1.03729e-31	63.5558
chr14:36659624	2.90915	-1.68165	14.9782	8.48624e-33	1.03738e-31	63.5557
chr16:11391630	2.77512	-1.435	14.9782	8.48636e-33	1.03739e-31	63.5557
chr9:127496520	1.44171	2.68451	14.9781	8.48804e-33	1.03759e-31	63.5555
chr1:63367300	2.07805	-3.33878	14.9781	8.48832e-33	1.03762e-31	63.5555
chr17:82604260	-2.36207	1.7397	-14.9781	8.48869e-33	1.03767e-31	63.5554
chr8:142343481	-2.59988	1.60774	-14.9781	8.48896e-33	1.0377e-31	63.5554
chr9:136941296	-1.40256	2.46299	-14.9781	8.48974e-33	1.03779e-31	63.5553
chr2:207515968	1.99573	1.59896	14.9781	8.48983e-33	1.0378e-31	63.5553
chr19:3193884	-2.94195	1.50451	-14.9781	8.49045e-33	1.03788e-31	63.5552
chr1:1174313	2.21256	-1.62738	14.9781	8.49082e-33	1.03792e-31	63.5552
chr15:33968773	2.89524	-1.30872	14.9781	8.49183e-33	1.03804e-31	63.555
chr10:5768025	-1.87963	2.83299	-14.9781	8.49198e-33	1.03806e-31	63.555
chr17:4968865	2.84256	-2.28201	14.9781	8.49224e-33	1.03809e-31	63.555
chr8:144443207	1.25537	0.123415	14.9781	8.49237e-33	1.0381e-31	63.555
chr12:114697255	-2.10732	-2.16817	-14.9781	8.49341e-33	1.03823e-31	63.5549
chr9:132173189	1.53951	0.363415	14.978	8.49408e-33	1.03831e-31	63.5548
chr20:45347105	3.03305	-1.51713	14.978	8.49544e-33	1.03847e-31	63.5546
chr11:78189253	1.40366	-3.52439	14.978	8.4966e-33	1.03861e-31	63.5545
chr17:63437391	2.07402	2.43726	14.978	8.49707e-33	1.03867e-31	63.5544
chr22:35410399	-2.16134	-0.881159	-14.978	8.4974e-33	1.03871e-31	63.5544
chr11:12050431	-1.89756	1.36744	-14.978	8.49747e-33	1.03871e-31	63.5544
chr15:27480003	-3.1922	1.25439	-14.978	8.4981e-33	1.03879e-31	63.5543
chr1:52921152	2.345	-2.9114	14.978	8.49847e-33	1.03883e-31	63.5543
chr20:56202892	-2.62829	0.644146	-14.978	8.49864e-33	1.03885e-31	63.5542
chr12:131841467	1.68829	3.00732	14.978	8.49885e-33	1.03887e-31	63.5542
chr3:73095369	2.2878	-0.327195	14.9779	8.49991e-33	1.039e-31	63.5541
chrX:154806124	2.07037	-1.78067	14.9779	8.50006e-33	1.03902e-31	63.5541
chr1:236800458	-2.84976	0.88061	-14.9779	8.50086e-33	1.03911e-31	63.554
chr1:119647204	2.00268	-2.41476	14.9779	8.50115e-33	1.03915e-31	63.5539
chr10:70886253	-2.40317	1.59902	-14.9779	8.50126e-33	1.03916e-31	63.5539
chr5:95835583	-1.54341	-2.5722	-14.9779	8.50214e-33	1.03926e-31	63.5538
chr1:2322586	2.27841	-2.62738	14.9779	8.50243e-33	1.0393e-31	63.5538
chr1:228407665	2.39598	-1.30238	14.9779	8.50288e-33	1.03935e-31	63.5537
chr20:63931208	2.145	1.15701	14.9779	8.50342e-33	1.03942e-31	63.5537
chr3:112638801	2.42439	2.0728	14.9779	8.50356e-33	1.03943e-31	63.5537
chr2:128280088	-2.97012	1.3225	-14.9778	8.50485e-33	1.03959e-31	63.5535
chr1:2523771	-1.52951	-0.269024	-14.9778	8.50494e-33	1.0396e-31	63.5535
chr3:123649895	-2.28293	1.69098	-14.9778	8.50653e-33	1.03979e-31	63.5533
chr4:139734323	1.94146	-2.81939	14.9778	8.50666e-33	1.0398e-31	63.5533
chr3:48500673	2.23902	2.51366	14.9778	8.50711e-33	1.03986e-31	63.5532
chr16:12259762	1.55866	2.12555	14.9778	8.50862e-33	1.04004e-31	63.5531
chr22:43892437	1.36561	-0.181829	14.9778	8.5096e-33	1.04016e-31	63.553
chr1:30818733	1.84037	-1.2147	14.9777	8.51151e-33	1.04039e-31	63.5527
chr10:93063857	1.66902	-1.88622	14.9777	8.51173e-33	1.04041e-31	63.5527
chr9:127092408	-2.16293	1.61049	-14.9777	8.5126e-33	1.04052e-31	63.5526
chr1:16146106	2.96305	-2.4036	14.9777	8.51277e-33	1.04054e-31	63.5526
chr17:78724726	2.81232	-2.21433	14.9777	8.513e-33	1.04056e-31	63.5526
chr17:8799480	2.19451	-2.18591	14.9777	8.51313e-33	1.04058e-31	63.5525
chr3:129046576	1.95	-1.86268	14.9777	8.51327e-33	1.04059e-31	63.5525
chr5:94111894	1.43341	-2.81085	14.9777	8.51498e-33	1.0408e-31	63.5523
chr15:48582706	3.16598	-1.84055	14.9776	8.51565e-33	1.04088e-31	63.5522
chr20:21707001	2.48683	-2.4889	14.9776	8.51609e-33	1.04093e-31	63.5522
chr4:173516033	-1.5322	-2.13866	-14.9776	8.51629e-33	1.04095e-31	63.5522
chr9:95463736	-1.71012	2.09091	-14.9776	8.5164e-33	1.04097e-31	63.5522
chr14:71338454	-2.64902	1.70476	-14.9776	8.51663e-33	1.04099e-31	63.5521
chr5:42949578	-1.64305	-1.89665	-14.9776	8.51705e-33	1.04104e-31	63.5521
chr9:124267444	-2.20049	-3.35232	-14.9776	8.51779e-33	1.04113e-31	63.552
chr12:132609126	1.74805	-0.0240244	14.9776	8.51816e-33	1.04117e-31	63.552
chr16:54937868	2.63061	-2.69628	14.9776	8.51891e-33	1.04126e-31	63.5519
chr9:127825983	1.84805	-0.570122	14.9776	8.51907e-33	1.04128e-31	63.5518
chr5:177498569	2.21659	-2.03963	14.9776	8.51944e-33	1.04132e-31	63.5518
chr14:72545807	1.69049	1.49122	14.9776	8.52018e-33	1.04141e-31	63.5517
chr15:62121721	1.91841	1.88591	14.9775	8.52131e-33	1.04155e-31	63.5516
chr2:136126545	-2.41207	0.71128	-14.9775	8.52146e-33	1.04157e-31	63.5516
chr17:19238527	2.20402	-2.31835	14.9775	8.52247e-33	1.04169e-31	63.5514
chr2:222311871	2.26049	-2.74793	14.9775	8.52479e-33	1.04197e-31	63.5512
chr11:9577216	2.83829	-1.46549	14.9774	8.52736e-33	1.04228e-31	63.5509
chr17:14297198	2.0222	-2.55207	14.9774	8.52779e-33	1.04233e-31	63.5508
chr16:57026836	1.4011	2.80762	14.9774	8.52789e-33	1.04234e-31	63.5508
chr16:1158604	-1.78671	-0.0583537	-14.9774	8.52831e-33	1.04239e-31	63.5508
chr19:48497404	1.88732	-0.14561	14.9774	8.52876e-33	1.04245e-31	63.5507
chr18:58805108	-1.94829	2.08305	-14.9774	8.52978e-33	1.04257e-31	63.5506
chr9:36328163	2.80305	-2.00079	14.9774	8.53019e-33	1.04262e-31	63.5505
chr18:58569575	1.58085	2.18677	14.9774	8.53049e-33	1.04265e-31	63.5505
chr11:64060514	1.63659	-3.36098	14.9773	8.5334e-33	1.043e-31	63.5502
chr4:152886165	-2.42293	1.09476	-14.9773	8.53363e-33	1.04303e-31	63.5501
chr14:50964992	2.87951	-2.0672	14.9773	8.5354e-33	1.04325e-31	63.5499
chr7:2524062	2.35012	-3.08689	14.9773	8.53549e-33	1.04325e-31	63.5499
chr12:117045268	-1.59524	-0.310061	-14.9773	8.53554e-33	1.04326e-31	63.5499
chr12:113835976	-2.72841	1.13091	-14.9773	8.53662e-33	1.04339e-31	63.5498
chr22:20735975	-2.46963	1.63591	-14.9773	8.53667e-33	1.04339e-31	63.5498
chr16:88902747	1.72402	-0.0415244	14.9773	8.53687e-33	1.04342e-31	63.5498
chr19:2525458	2.90268	-1.5261	14.9773	8.53736e-33	1.04347e-31	63.5497
chr5:50966961	1.83793	-2.79421	14.9772	8.53962e-33	1.04375e-31	63.5494
chr9:95044115	2.77463	-1.8072	14.9772	8.53984e-33	1.04377e-31	63.5494
chr3:171457924	2.34415	-1.08695	14.9772	8.54024e-33	1.04382e-31	63.5494
chr13:49374894	2.55122	-1.1139	14.9772	8.54198e-33	1.04403e-31	63.5492
chr5:159440411	1.57524	1.48787	14.9772	8.54209e-33	1.04404e-31	63.5491
chr21:43361863	2.58427	-2.26116	14.9772	8.54234e-33	1.04407e-31	63.5491
chr11:77212248	-2.23537	2.14341	-14.9772	8.54239e-33	1.04408e-31	63.5491
chr1:151165247	2.38427	-2.95311	14.9772	8.54262e-33	1.0441e-31	63.5491
chr17:61462906	2.24671	-2.3525	14.9771	8.54308e-33	1.04416e-31	63.549
chr19:4290619	-1.9622	1.72293	-14.9771	8.54461e-33	1.04434e-31	63.5489
chr15:71114603	2.19939	-2.23482	14.9771	8.54473e-33	1.04436e-31	63.5488
chr12:6080187	1.7211	2.09689	14.9771	8.54501e-33	1.04439e-31	63.5488
chr2:201980813	1.52598	1.55482	14.9771	8.54582e-33	1.04448e-31	63.5487
chr15:72197166	1.76537	-3.13622	14.9771	8.54616e-33	1.04452e-31	63.5487
chr20:24236271	2.34963	0.102378	14.9771	8.54697e-33	1.04462e-31	63.5486
chr20:57708150	2.57573	-0.918963	14.9771	8.5484e-33	1.04479e-31	63.5484
chr8:23441711	-2.35354	0.910427	-14.977	8.55094e-33	1.0451e-31	63.5481
chr22:19885336	1.78695	2.34823	14.977	8.55313e-33	1.04537e-31	63.5479
chr8:1974963	2.53634	-2.2172	14.977	8.55384e-33	1.04545e-31	63.5478
chr19:45158956	-2.77866	1.78262	-14.9769	8.55403e-33	1.04547e-31	63.5478
chr7:157830426	-2.60939	0.820671	-14.9769	8.55644e-33	1.04577e-31	63.5475
chr20:44467097	1.51939	1.37445	14.9769	8.55742e-33	1.04589e-31	63.5474
chr17:3813131	1.83183	2.03421	14.9769	8.55834e-33	1.046e-31	63.5472
chr16:87067366	1.57646	2.16982	14.9769	8.5586e-33	1.04603e-31	63.5472
chr6:36851134	1.88537	-2.60073	14.9768	8.56008e-33	1.04621e-31	63.547
chr1:24504656	-2.00744	2.51909	-14.9768	8.56024e-33	1.04622e-31	63.547
chr9:133238397	1.63744	-2.39116	14.9768	8.56071e-33	1.04628e-31	63.547
chr7:102197514	-1.80512	2.68805	-14.9768	8.56188e-33	1.04642e-31	63.5468
chr10:101221257	1.54476	-1.5686	14.9768	8.5619e-33	1.04642e-31	63.5468
chr20:6052801	1.91939	-3.2775	14.9768	8.56259e-33	1.0465e-31	63.5468
chr2:160228767	2.91146	-1.78329	14.9768	8.56433e-33	1.04671e-31	63.5465
chr10:112953632	2.27256	-1.98762	14.9767	8.56506e-33	1.0468e-31	63.5465
chr15:101207946	-2.94098	1.11256	-14.9767	8.56519e-33	1.04682e-31	63.5464
chr3:97835946	1.4289	1.95262	14.9767	8.56602e-33	1.04691e-31	63.5464
chr1:155062141	2.36573	-0.805305	14.9767	8.56752e-33	1.0471e-31	63.5462
chr15:42046870	-2.88573	1.16323	-14.9767	8.56803e-33	1.04716e-31	63.5461
chr12:130492006	-2.1711	1.14762	-14.9767	8.56825e-33	1.04718e-31	63.5461
chr1:243186562	-1.48085	2.55323	-14.9767	8.5684e-33	1.0472e-31	63.5461
chr18:74446939	1.49939	2.38726	14.9767	8.56854e-33	1.04721e-31	63.5461
chr14:56795619	2.29561	0.0786585	14.9767	8.56919e-33	1.04729e-31	63.546
chr16:66927152	1.51024	-1.51012	14.9767	8.57e-33	1.04739e-31	63.5459
chr3:75906251	-2.69378	0.302988	-14.9767	8.57012e-33	1.0474e-31	63.5459
chr3:120595360	1.4161	-0.0396341	14.9766	8.57217e-33	1.04765e-31	63.5456
chr6:155154519	2.75341	-2.06671	14.9766	8.57268e-33	1.04771e-31	63.5456
chr19:50047018	1.89927	1.5378	14.9766	8.57282e-33	1.04773e-31	63.5456
chr7:36897149	1.63573	2.05762	14.9766	8.57305e-33	1.04775e-31	63.5455
chr11:3167121	2.40439	0.175854	14.9766	8.57415e-33	1.04788e-31	63.5454
chr1:19081585	2.84634	-1.37622	14.9766	8.57432e-33	1.0479e-31	63.5454
chrX:112839062	2.5561	-0.654024	14.9766	8.57478e-33	1.04796e-31	63.5453
chr1:2501232	1.65915	0.731646	14.9766	8.57492e-33	1.04797e-31	63.5453
chr1:970390	-1.43183	-0.0777439	-14.9766	8.57609e-33	1.04811e-31	63.5452
chr14:35339923	-2.87537	1.36939	-14.9765	8.5805e-33	1.04865e-31	63.5447
chr1:41383493	2.86768	-1.97567	14.9765	8.58116e-33	1.04873e-31	63.5446
chr21:36701932	1.95524	-2.86884	14.9765	8.58138e-33	1.04876e-31	63.5446
chr19:55376928	2.01732	0.500732	14.9764	8.58176e-33	1.0488e-31	63.5445
chr16:75224928	1.37695	2.23726	14.9764	8.582e-33	1.04883e-31	63.5445
chr10:13271620	1.43695	-1.89433	14.9764	8.58273e-33	1.04892e-31	63.5444
chr12:49827569	1.69122	-3.48805	14.9764	8.58398e-33	1.04907e-31	63.5443
chr22:45235347	-2.8528	1.50372	-14.9764	8.58433e-33	1.04911e-31	63.5442
chr15:72289667	1.8111	0.582012	14.9764	8.58482e-33	1.04916e-31	63.5442
chr6:2695726	-1.84829	-1.09012	-14.9764	8.58543e-33	1.04924e-31	63.5441
chr3:183976020	1.54451	1.34701	14.9764	8.58567e-33	1.04927e-31	63.5441
chr22:39559931	1.73573	-2.11262	14.9763	8.59007e-33	1.0498e-31	63.5435
chr3:64157180	2.30244	0.384146	14.9763	8.59032e-33	1.04983e-31	63.5435
chr19:3388346	-2.46488	1.62	-14.9763	8.59118e-33	1.04993e-31	63.5434
chr1:19081753	2.3822	-2.17317	14.9762	8.59294e-33	1.05015e-31	63.5432
chr16:67653506	2.84634	-2.11598	14.9762	8.59358e-33	1.05022e-31	63.5431
chr9:136821479	2.4511	-3.02604	14.9762	8.59404e-33	1.05028e-31	63.5431
chr4:4419242	-1.37793	0.949451	-14.9762	8.59522e-33	1.05042e-31	63.5429
chr7:1843846	-1.91512	2.3989	-14.9762	8.59572e-33	1.05048e-31	63.5429
chr3:126988570	-1.56793	2.40896	-14.9762	8.5977e-33	1.05072e-31	63.5427
chr13:112689378	1.53854	-3.41012	14.9762	8.59778e-33	1.05073e-31	63.5427
chr9:137502275	2.1122	0.889512	14.9762	8.59825e-33	1.05078e-31	63.5426
chr5:55222746	3.01976	-0.76061	14.9761	8.59829e-33	1.05078e-31	63.5426
chr2:238100468	-2.16305	2.08421	-14.9761	8.59829e-33	1.05078e-31	63.5426
chr19:15511889	2.78329	-0.893963	14.9761	8.59841e-33	1.0508e-31	63.5426
chr3:126541946	2.1322	-1.60598	14.9761	8.59854e-33	1.05081e-31	63.5426
chr16:67653634	2.96988	-2.06079	14.9761	8.59868e-33	1.05083e-31	63.5425
chr16:87075276	-1.85476	1.83165	-14.9761	8.59874e-33	1.05083e-31	63.5425
chr12:46462502	2.6639	-1.54537	14.9761	8.59956e-33	1.05093e-31	63.5424
chr1:31588879	2.07841	-3.00945	14.9761	8.60042e-33	1.05103e-31	63.5423
chr11:1503957	-2.40146	0.852073	-14.9761	8.60162e-33	1.05118e-31	63.5422
chr14:60646797	-1.66012	-2.0053	-14.9761	8.6026e-33	1.0513e-31	63.5421
chr16:19114822	2.20573	-2.95262	14.9761	8.60264e-33	1.0513e-31	63.5421
chr18:79518846	-1.94683	2.38878	-14.9761	8.6029e-33	1.05133e-31	63.5421
chr12:57726418	2.79915	-2.52494	14.976	8.60407e-33	1.05147e-31	63.5419
chr21:44928362	2.45305	-2.65567	14.976	8.60432e-33	1.0515e-31	63.5419
chr20:52456580	1.62122	1.15695	14.976	8.60457e-33	1.05153e-31	63.5419
chr11:12473667	-1.44744	1.28274	-14.976	8.60463e-33	1.05153e-31	63.5419
chr2:96203051	-2.0161	1.85659	-14.976	8.60482e-33	1.05155e-31	63.5418
chr17:48720002	1.70256	-2.33152	14.976	8.60561e-33	1.05165e-31	63.5417
chr6:43774133	-1.59744	-0.625549	-14.976	8.60617e-33	1.05172e-31	63.5417
chr8:104222621	-1.83878	1.23561	-14.976	8.60644e-33	1.05175e-31	63.5416
chr17:58333282	-2.52293	0.846707	-14.976	8.60671e-33	1.05178e-31	63.5416
chr1:56578055	2.10073	-1.87805	14.976	8.60824e-33	1.05196e-31	63.5414
chr2:36300722	-2.30902	1.75988	-14.976	8.60896e-33	1.05205e-31	63.5414
chr8:140541431	-2.30402	1.58311	-14.9759	8.61004e-33	1.05218e-31	63.5412
chrX:71100851	1.61	0.727683	14.9759	8.61045e-33	1.05223e-31	63.5412
chr17:17757721	-2.97317	1.02451	-14.9759	8.6113e-33	1.05233e-31	63.5411
chr18:22505028	-2.89732	1.1739	-14.9759	8.61137e-33	1.05233e-31	63.5411
chr1:204154886	-2.5939	1.17049	-14.9759	8.61138e-33	1.05233e-31	63.5411
chr9:77017055	1.87293	-2.22305	14.9759	8.61367e-33	1.05261e-31	63.5408
chr7:2531973	-2.6678	1.08902	-14.9759	8.61372e-33	1.05262e-31	63.5408
chr10:22253451	2.00988	-3.22091	14.9759	8.61396e-33	1.05265e-31	63.5408
chr9:131578903	-2.9661	1.46829	-14.9759	8.61443e-33	1.0527e-31	63.5407
chr17:12115274	-1.59622	2.37006	-14.9758	8.61506e-33	1.05278e-31	63.5406
chr9:87525280	2.61451	1.2453	14.9758	8.61533e-33	1.05281e-31	63.5406
chr12:15691534	1.4378	2.25195	14.9758	8.61546e-33	1.05282e-31	63.5406
chr5:1144190	-1.79878	2.08012	-14.9758	8.61581e-33	1.05286e-31	63.5406
chr5:56192373	-1.96256	2.71591	-14.9758	8.61662e-33	1.05296e-31	63.5405
chr13:26743330	1.92402	-1.04701	14.9758	8.61895e-33	1.05324e-31	63.5402
chr14:36659584	2.80707	-1.40488	14.9758	8.61898e-33	1.05324e-31	63.5402
chr15:22917598	-1.5878	2.33463	-14.9758	8.61927e-33	1.05328e-31	63.5402
chr1:25779631	-2.18793	1.97555	-14.9757	8.62091e-33	1.05348e-31	63.54
chr2:236120205	-1.8261	0.125488	-14.9757	8.62113e-33	1.0535e-31	63.5399
chr5:172670126	2.13829	-0.821829	14.9757	8.62439e-33	1.0539e-31	63.5396
chr18:26703720	-2.05585	0.470122	-14.9756	8.62649e-33	1.05415e-31	63.5393
chr1:23975981	1.92256	1.08823	14.9756	8.62718e-33	1.05423e-31	63.5392
chr14:68928516	-2.66695	0.813841	-14.9756	8.62729e-33	1.05425e-31	63.5392
chr9:137281638	2.1372	-0.382988	14.9756	8.62994e-33	1.05457e-31	63.5389
chr5:68434364	2.03049	-3.04329	14.9756	8.63006e-33	1.05458e-31	63.5389
chr10:78030838	-1.97037	2.10713	-14.9756	8.63107e-33	1.0547e-31	63.5388
chr10:21510255	1.66183	-2.89921	14.9756	8.63142e-33	1.05474e-31	63.5387
chr11:65592232	2.79561	-2.26537	14.9755	8.63166e-33	1.05477e-31	63.5387
chr7:96989779	2.96573	-1.96652	14.9755	8.63183e-33	1.05479e-31	63.5387
chr19:2291800	3.07793	-2.23238	14.9755	8.63202e-33	1.05481e-31	63.5387
chr8:42037651	2.36402	-1.02652	14.9755	8.63307e-33	1.05494e-31	63.5386
chr17:17751911	-1.67829	-2.19402	-14.9755	8.63365e-33	1.05501e-31	63.5385
chr9:128340092	1.53671	-2.15067	14.9755	8.63379e-33	1.05502e-31	63.5385
chr12:27609108	2.37646	2.14579	14.9755	8.6342e-33	1.05507e-31	63.5384
chr8:38998534	1.86037	-2.87848	14.9755	8.63526e-33	1.0552e-31	63.5383
chr8:19458412	2.11037	1.19872	14.9755	8.63582e-33	1.05526e-31	63.5382
chr22:25101076	2.01976	-0.774756	14.9755	8.63604e-33	1.05529e-31	63.5382
chrX:1537228	-2.35341	-0.172805	-14.9755	8.63609e-33	1.05529e-31	63.5382
chr16:67963996	2.42402	-0.335915	14.9755	8.63623e-33	1.05531e-31	63.5382
chr8:24419300	-1.5161	-0.149024	-14.9755	8.63694e-33	1.05539e-31	63.5381
chr19:34839019	2.10098	-2.7439	14.9755	8.63716e-33	1.05542e-31	63.5381
chr12:80716996	2.51451	-1.84921	14.9754	8.63739e-33	1.05544e-31	63.5381
chr2:9950820	2.06354	-2.75201	14.9754	8.63881e-33	1.05562e-31	63.5379
chr11:72656158	1.54829	0.519634	14.9754	8.63935e-33	1.05568e-31	63.5378
chr12:52079944	2.37793	-1.06567	14.9754	8.63943e-33	1.05569e-31	63.5378
chr22:40043443	-2.82159	1.18433	-14.9754	8.64021e-33	1.05578e-31	63.5377
chr1:53276644	2.59329	-0.1825	14.9754	8.64037e-33	1.0558e-31	63.5377
chr1:40783284	1.42817	-4.32909	14.9754	8.64244e-33	1.05605e-31	63.5375
chr1:151720746	-1.70268	-0.387439	-14.9753	8.64281e-33	1.05609e-31	63.5374
chr11:76656911	-1.43976	-0.663293	-14.9753	8.64347e-33	1.05617e-31	63.5374
chr17:78040928	-2.26366	-0.354512	-14.9753	8.64382e-33	1.05621e-31	63.5373
chr7:27143972	2.16024	-2.21488	14.9753	8.64441e-33	1.05628e-31	63.5372
chr1:2071347	-2.21427	1.80396	-14.9753	8.64539e-33	1.0564e-31	63.5371
chr6:42104526	2.82451	-2.39177	14.9753	8.64552e-33	1.05642e-31	63.5371
chr19:49861343	2.2189	-2.2247	14.9753	8.64587e-33	1.05646e-31	63.5371
chr19:53653138	2.06293	1.51329	14.9753	8.6462e-33	1.0565e-31	63.537
chr2:200748156	3.24171	-1.65354	14.9753	8.64631e-33	1.05651e-31	63.537
chr6:132404253	-1.90061	2.1514	-14.9753	8.64645e-33	1.05652e-31	63.537
chr8:65450524	1.8478	-1.7561	14.9753	8.64726e-33	1.05662e-31	63.5369
chr5:177389781	3.30683	-2.3661	14.9753	8.64741e-33	1.05664e-31	63.5369
chr16:2540262	1.87951	-1.44817	14.9753	8.64745e-33	1.05664e-31	63.5369
chr5:139677101	-2.55329	1.34274	-14.9753	8.64748e-33	1.05664e-31	63.5369
chr2:86858081	-2.22744	1.87274	-14.9753	8.64808e-33	1.05671e-31	63.5368
chr10:44293978	1.61268	2.09671	14.9752	8.64898e-33	1.05682e-31	63.5367
chr1:228149196	2.85293	-0.584146	14.9752	8.64916e-33	1.05684e-31	63.5367
chr2:38652725	-1.94037	-1.07774	-14.9752	8.64967e-33	1.0569e-31	63.5366
chr18:2848488	1.99878	-2.24598	14.9752	8.64991e-33	1.05693e-31	63.5366
chr10:78754867	-1.63598	-1.70555	-14.9752	8.65092e-33	1.05705e-31	63.5365
chr16:68707826	2.53902	-2.14488	14.9752	8.65109e-33	1.05707e-31	63.5365
chr10:71512330	-1.56049	2.88598	-14.9752	8.65115e-33	1.05707e-31	63.5365
chr11:118609854	2.74439	-2.2328	14.9752	8.65145e-33	1.05711e-31	63.5364
chr6:18261905	-2.49829	1.70012	-14.9752	8.65214e-33	1.05719e-31	63.5364
chr8:124546558	-1.58829	2.3778	-14.9751	8.65487e-33	1.05752e-31	63.536
chr11:442620	2.80537	-2.06829	14.9751	8.65572e-33	1.05762e-31	63.5359
chr14:77055458	-2.615	1.3553	-14.9751	8.65623e-33	1.05769e-31	63.5359
chr17:76498237	2.52329	-2.11506	14.9751	8.65652e-33	1.05772e-31	63.5358
chr6:157184376	2.3489	-2.57616	14.9751	8.6569e-33	1.05776e-31	63.5358
chr16:58249284	1.29159	3.01116	14.9751	8.65692e-33	1.05776e-31	63.5358
chr6:160741444	1.64756	1.72963	14.9751	8.65695e-33	1.05777e-31	63.5358
chr3:69058653	-2.86402	1.49348	-14.9751	8.65805e-33	1.0579e-31	63.5357
chr20:54157921	1.52561	2.62049	14.975	8.66052e-33	1.0582e-31	63.5354
chr6:44176202	1.74927	-0.174268	14.975	8.66178e-33	1.05835e-31	63.5352
chr10:102919813	1.95183	-1.54982	14.975	8.66212e-33	1.05839e-31	63.5352
chr13:112983301	1.56988	1.97738	14.975	8.66245e-33	1.05843e-31	63.5352
chr17:38750596	2.02817	0.00128049	14.975	8.66323e-33	1.05852e-31	63.5351
chr1:21279947	-2.25354	0.990061	-14.975	8.66383e-33	1.05859e-31	63.535
chr15:71495132	-1.9572	2.28835	-14.975	8.66383e-33	1.05859e-31	63.535
chr6:45641630	1.80427	0.457378	14.9749	8.66542e-33	1.05879e-31	63.5348
chr5:135028238	3.145	-1.28177	14.9749	8.66601e-33	1.05885e-31	63.5348
chr9:134244348	-1.59683	0.340732	-14.9749	8.66756e-33	1.05904e-31	63.5346
chr1:223748660	1.66707	-0.699756	14.9749	8.66851e-33	1.05916e-31	63.5345
chr2:241314346	-1.94585	-1.25232	-14.9749	8.66987e-33	1.05932e-31	63.5343
chr2:233461241	-1.72354	2.74994	-14.9749	8.66989e-33	1.05932e-31	63.5343
chr12:76277609	1.69244	2.65841	14.9749	8.67073e-33	1.05942e-31	63.5342
chr1:202007465	3.0872	-2.13213	14.9748	8.67128e-33	1.05949e-31	63.5341
chr2:240248106	-1.6739	2.20829	-14.9748	8.67133e-33	1.05949e-31	63.5341
chr1:2555321	-2.02085	-1.32287	-14.9748	8.67144e-33	1.0595e-31	63.5341
chr1:21875054	-2.26841	1.08713	-14.9748	8.67283e-33	1.05967e-31	63.534
chr2:25304210	1.5872	1.45189	14.9748	8.67361e-33	1.05976e-31	63.5339
chr3:84836805	1.51902	0.177683	14.9748	8.67444e-33	1.05986e-31	63.5338
chr1:192722587	-2.75244	1.50683	-14.9748	8.67455e-33	1.05988e-31	63.5338
chr16:1019403	-2.86134	0.302378	-14.9748	8.67567e-33	1.06001e-31	63.5336
chr1:26827977	2.64793	-1.54518	14.9748	8.6761e-33	1.06006e-31	63.5336
chr15:91515614	-2.39561	-0.458902	-14.9747	8.67707e-33	1.06018e-31	63.5335
chr10:86411562	2.44866	-2.2997	14.9747	8.678e-33	1.06029e-31	63.5334
chr10:117532743	2.40524	-2.63616	14.9747	8.67858e-33	1.06036e-31	63.5333
chr16:87931833	1.56854	2.24805	14.9747	8.67866e-33	1.06037e-31	63.5333
chr13:25170380	1.71829	0.0903659	14.9747	8.67875e-33	1.06038e-31	63.5333
chr12:124445406	-2.18037	1.42152	-14.9747	8.6789e-33	1.06039e-31	63.5333
chr11:711078	1.72915	-2.04689	14.9747	8.67998e-33	1.06052e-31	63.5331
chr6:7909409	2.10878	-2.34939	14.9747	8.68011e-33	1.06054e-31	63.5331
chr22:36767989	1.70439	1.2189	14.9746	8.68207e-33	1.06077e-31	63.5329
chr5:149581013	2.70695	-2.36945	14.9746	8.68243e-33	1.06082e-31	63.5329
chr1:79006837	1.62939	-2.32409	14.9746	8.68279e-33	1.06086e-31	63.5328
chr7:100577802	2.07085	2.42116	14.9746	8.68283e-33	1.06086e-31	63.5328
chr4:81457647	1.76256	2.26726	14.9746	8.68548e-33	1.06118e-31	63.5325
chr2:112435157	1.83512	1.87939	14.9746	8.68589e-33	1.06123e-31	63.5325
chr7:2815478	1.78622	2.19116	14.9746	8.68627e-33	1.06128e-31	63.5324
chr4:56592819	1.91963	0.0228659	14.9746	8.68677e-33	1.06134e-31	63.5324
chr12:49671725	-2.25561	1.08598	-14.9746	8.68702e-33	1.06136e-31	63.5323
chr10:112376352	-2.39207	0.201768	-14.9745	8.68936e-33	1.06165e-31	63.5321
chr9:69123092	2.55976	-1.96976	14.9745	8.68945e-33	1.06166e-31	63.5321
chr3:161852114	1.60927	-1.25037	14.9745	8.69157e-33	1.06191e-31	63.5318
chr22:23145675	2.03854	-2.7722	14.9745	8.69174e-33	1.06193e-31	63.5318
chr20:58246510	1.28476	0.833963	14.9745	8.69201e-33	1.06196e-31	63.5318
chr14:99668939	2.17549	0.136037	14.9745	8.69215e-33	1.06198e-31	63.5317
chr21:45377937	-2.19098	1.72488	-14.9745	8.69259e-33	1.06203e-31	63.5317
chr7:2436901	2.21476	-0.541402	14.9745	8.69267e-33	1.06204e-31	63.5317
chr10:93069273	2.41037	-2.1925	14.9745	8.69299e-33	1.06208e-31	63.5316
chr19:835478	-2.13415	0.961341	-14.9744	8.69376e-33	1.06217e-31	63.5316
chr20:2749734	2.04524	-2.76262	14.9744	8.69435e-33	1.06224e-31	63.5315
chr5:172982843	1.2878	2.58768	14.9744	8.69468e-33	1.06228e-31	63.5315
chr2:111136178	-1.71268	1.04707	-14.9744	8.69503e-33	1.06232e-31	63.5314
chr22:42079300	2.25207	-2.02201	14.9744	8.69537e-33	1.06236e-31	63.5314
chr19:38251292	2.075	-0.332012	14.9744	8.69582e-33	1.06241e-31	63.5313
chr16:17471885	2.94256	-1.60043	14.9744	8.69601e-33	1.06243e-31	63.5313
chr17:847718	-1.63268	1.20268	-14.9744	8.69653e-33	1.06249e-31	63.5312
chr6:12151056	2.13183	-0.660061	14.9744	8.6966e-33	1.0625e-31	63.5312
chr9:136339338	1.56598	-1.9636	14.9744	8.69701e-33	1.06255e-31	63.5312
chr19:48747560	1.44244	-2.77049	14.9744	8.69725e-33	1.06258e-31	63.5312
chr2:121699743	2.1789	-2.22348	14.9744	8.6981e-33	1.06268e-31	63.5311
chr15:65102699	2.09841	1.71079	14.9744	8.69836e-33	1.06271e-31	63.531
chr19:12657039	2.51232	-0.164817	14.9744	8.69853e-33	1.06273e-31	63.531
chr9:116959954	-2.08451	-2.10189	-14.9743	8.69937e-33	1.06283e-31	63.5309
chr18:75455477	2.11695	-2.41567	14.9743	8.69996e-33	1.0629e-31	63.5308
chr22:42695684	1.58024	1.18659	14.9743	8.70017e-33	1.06292e-31	63.5308
chr17:73642019	2.92951	-1.95439	14.9743	8.70271e-33	1.06323e-31	63.5305
chr19:1123103	2.28671	-1.97726	14.9743	8.70432e-33	1.06343e-31	63.5303
chr20:17808637	1.68573	1.82579	14.9742	8.70454e-33	1.06345e-31	63.5303
chr22:41909778	1.57634	-2.09524	14.9742	8.70507e-33	1.06351e-31	63.5303
chr7:6399519	3.14927	-1.57817	14.9742	8.70578e-33	1.0636e-31	63.5302
chr5:2743520	-2.21951	-1.64512	-14.9742	8.70691e-33	1.06374e-31	63.53
chr8:73356653	2.98939	-2.03848	14.9742	8.70891e-33	1.06398e-31	63.5298
chrX:21950009	1.46951	0.751585	14.9742	8.70939e-33	1.06403e-31	63.5298
chr19:5564041	1.62976	-2.80329	14.9742	8.70995e-33	1.0641e-31	63.5297
chr20:33054054	1.59378	1.56323	14.9741	8.71135e-33	1.06427e-31	63.5295
chr1:3771849	2.56805	-2.18232	14.9741	8.7114e-33	1.06427e-31	63.5295
chr22:31661375	2.0511	-2.32384	14.9741	8.71175e-33	1.06431e-31	63.5295
chr15:90206291	-2.65646	1.7303	-14.9741	8.71324e-33	1.06449e-31	63.5293
chr4:78927099	1.90659	-2.51598	14.9741	8.71335e-33	1.06451e-31	63.5293
chr5:135028430	3.10207	-2.06116	14.9741	8.71339e-33	1.06451e-31	63.5293
chr2:26184519	2.37402	-2.27238	14.9741	8.71377e-33	1.06455e-31	63.5293
chr16:2526432	-2.94415	1.16049	-14.9741	8.71511e-33	1.06472e-31	63.5291
chr20:59939569	1.7911	-3.44872	14.9741	8.71552e-33	1.06476e-31	63.5291
chr3:126893431	1.63988	2.23677	14.974	8.71604e-33	1.06483e-31	63.529
chr12:124917926	-1.49463	-3.08841	-14.974	8.71625e-33	1.06485e-31	63.529
chr8:10965661	-1.81268	-0.761707	-14.974	8.71722e-33	1.06497e-31	63.5289
chr6:169289884	-2.20134	1.36628	-14.974	8.71798e-33	1.06506e-31	63.5288
chr8:143140683	-1.34427	0.00347561	-14.974	8.71803e-33	1.06506e-31	63.5288
chr18:54958213	2.48878	-2.27927	14.974	8.71889e-33	1.06516e-31	63.5287
chr10:78267205	1.71524	-1.41726	14.974	8.71959e-33	1.06525e-31	63.5286
chr1:114099884	-2.90268	1.28573	-14.974	8.72036e-33	1.06534e-31	63.5285
chr9:127724363	2.07	-0.180122	14.974	8.7208e-33	1.06539e-31	63.5285
chr10:79435620	1.67659	1.41012	14.9739	8.72249e-33	1.0656e-31	63.5283
chr14:74514690	-2.72683	0.129146	-14.9739	8.7231e-33	1.06567e-31	63.5282
chr7:95597206	-1.68232	2.09823	-14.9739	8.72437e-33	1.06582e-31	63.528
chr13:42585657	-2.87793	1.39994	-14.9739	8.72439e-33	1.06582e-31	63.528
chr5:149451070	2.00805	2.54707	14.9739	8.72448e-33	1.06583e-31	63.528
chr3:9946221	1.97146	-2.70878	14.9739	8.72494e-33	1.06589e-31	63.528
chr16:68084345	2.4011	-1.95567	14.9739	8.72584e-33	1.06599e-31	63.5279
chr20:2694429	2.5511	-0.859695	14.9739	8.72658e-33	1.06608e-31	63.5278
chr1:1358637	1.63537	-2.86049	14.9738	8.72766e-33	1.06621e-31	63.5277
chr7:151848015	-2.21829	0.337561	-14.9738	8.72893e-33	1.06637e-31	63.5275
chr6:113805555	-2.5828	1.27201	-14.9738	8.73067e-33	1.06658e-31	63.5273
chr5:165149820	-2.33549	1.63616	-14.9738	8.73113e-33	1.06663e-31	63.5273
chr7:100202515	-2.18841	2.04701	-14.9737	8.7329e-33	1.06685e-31	63.5271
chr9:69412511	1.84378	-1.69311	14.9737	8.73534e-33	1.06714e-31	63.5268
chr10:99525192	1.90451	0.414451	14.9737	8.73541e-33	1.06715e-31	63.5268
chr13:50414237	1.52561	1.745	14.9737	8.73582e-33	1.0672e-31	63.5267
chr19:40690127	2.57232	-1.76311	14.9737	8.73715e-33	1.06736e-31	63.5266
chr17:78538388	-1.94402	-0.414329	-14.9737	8.73734e-33	1.06738e-31	63.5266
chr6:33905060	-2.43768	1.38665	-14.9737	8.73748e-33	1.06739e-31	63.5265
chr17:80187428	-2.46073	1.73146	-14.9737	8.73756e-33	1.0674e-31	63.5265
chr7:149415528	1.94305	-3.00482	14.9736	8.73821e-33	1.06748e-31	63.5265
chr8:42180843	-1.54622	2.8603	-14.9736	8.73835e-33	1.0675e-31	63.5264
chr18:79559156	1.75902	2.27476	14.9736	8.74005e-33	1.0677e-31	63.5262
chr11:334701	3.1578	-1.7222	14.9736	8.74112e-33	1.06783e-31	63.5261
chr17:62806822	-2.27122	1.47622	-14.9736	8.74197e-33	1.06793e-31	63.526
chr2:144466840	-2.5128	1.42043	-14.9736	8.74217e-33	1.06795e-31	63.526
chr7:65250251	1.63183	1.1947	14.9736	8.74276e-33	1.06802e-31	63.5259
chr4:40890934	-2.59915	1.94201	-14.9736	8.74332e-33	1.06809e-31	63.5259
chr11:9839363	2.89049	-1.21817	14.9735	8.74501e-33	1.0683e-31	63.5257
chr2:24489891	1.66841	0.894939	14.9735	8.74539e-33	1.06834e-31	63.5256
chr8:120089408	1.61622	0.638354	14.9735	8.74555e-33	1.06836e-31	63.5256
chr11:12770285	2.44793	-1.75189	14.9735	8.74686e-33	1.06852e-31	63.5255
chr3:189840087	-2.67549	1.8703	-14.9735	8.74788e-33	1.06864e-31	63.5254
chr17:50893523	3.25232	-1.2947	14.9735	8.74894e-33	1.06877e-31	63.5252
chr14:96096279	2.20146	-1.60598	14.9734	8.74948e-33	1.06883e-31	63.5252
chr15:38251008	1.66963	-2.65152	14.9734	8.74957e-33	1.06884e-31	63.5252
chr12:8564906	2.43963	-0.0766463	14.9734	8.75059e-33	1.06896e-31	63.525
chr14:104637308	-2.1411	1.27762	-14.9734	8.75093e-33	1.069e-31	63.525
chr1:41418953	2.12866	-2.56909	14.9734	8.75141e-33	1.06906e-31	63.525
chr16:86565777	2.04012	-2.82787	14.9734	8.75307e-33	1.06926e-31	63.5248
chr6:31766324	2.16207	-1.2753	14.9734	8.75509e-33	1.0695e-31	63.5245
chr10:24118548	1.98768	-1.83091	14.9733	8.75535e-33	1.06953e-31	63.5245
chr5:172748725	2.98061	-2.30201	14.9733	8.75698e-33	1.06973e-31	63.5243
chr13:45850671	1.55695	-2.76506	14.9733	8.75703e-33	1.06974e-31	63.5243
chr4:110371560	2.86707	-1.20268	14.9733	8.75799e-33	1.06985e-31	63.5242
chr16:4501123	2.15317	-0.97561	14.9733	8.76e-33	1.07009e-31	63.524
chr17:37491352	2.56817	-2.58518	14.9732	8.76101e-33	1.07022e-31	63.5239
chr19:58368101	2.58976	-0.412561	14.9732	8.76131e-33	1.07025e-31	63.5238
chr12:8913124	2.88341	-2.63805	14.9732	8.76165e-33	1.07029e-31	63.5238
chr1:6385841	2.66195	-1.92427	14.9732	8.76217e-33	1.07035e-31	63.5237
chr13:100544966	-2.00866	2.55909	-14.9732	8.76349e-33	1.07051e-31	63.5236
chr6:11370224	1.71744	1.06848	14.9732	8.76465e-33	1.07065e-31	63.5234
chr6:33781919	1.93134	1.51018	14.9732	8.76466e-33	1.07065e-31	63.5234
chr19:49338778	3.37134	-2.07848	14.9731	8.76688e-33	1.07092e-31	63.5232
chr15:33201178	2.92695	-1.29909	14.9731	8.76767e-33	1.07101e-31	63.5231
chr20:62636608	-2.23012	-1.38091	-14.9731	8.7688e-33	1.07115e-31	63.523
chr6:35318267	3.10049	-2.12927	14.9731	8.77003e-33	1.0713e-31	63.5228
chr19:4415476	-2.6661	1.06366	-14.9731	8.77006e-33	1.0713e-31	63.5228
chr3:80771264	1.9828	-1.19604	14.9731	8.77139e-33	1.07146e-31	63.5227
chr6:49915248	2.93305	-2.03104	14.973	8.77228e-33	1.07157e-31	63.5226
chr6:111552496	2.99866	-2.33665	14.973	8.77275e-33	1.07162e-31	63.5225
chr6:33958351	1.60073	2.5672	14.973	8.77301e-33	1.07165e-31	63.5225
chr12:68749650	-2.87207	2.01506	-14.973	8.77302e-33	1.07165e-31	63.5225
chr2:113278836	1.66207	0.786524	14.973	8.77482e-33	1.07187e-31	63.5223
chr17:76600367	2.75415	-1.56293	14.973	8.77514e-33	1.07191e-31	63.5222
chr5:68963421	1.5089	-0.4475	14.973	8.77564e-33	1.07197e-31	63.5222
chr10:93069251	1.99744	-2.79323	14.973	8.7768e-33	1.07211e-31	63.5221
chr7:30302002	2.98354	-1.5175	14.973	8.77737e-33	1.07218e-31	63.522
chr17:4497358	2.50671	-1.83543	14.973	8.77762e-33	1.0722e-31	63.522
chr7:26538992	-2.345	-0.110183	-14.9729	8.77821e-33	1.07227e-31	63.5219
chr2:99613769	-1.96037	2.44494	-14.9729	8.77965e-33	1.07245e-31	63.5217
chr7:155198414	1.7539	0.552073	14.9729	8.78015e-33	1.07251e-31	63.5217
chr16:86878814	-2.29671	0.0898171	-14.9729	8.78144e-33	1.07266e-31	63.5215
chr1:3405687	-2.25037	1.91445	-14.9729	8.78246e-33	1.07279e-31	63.5214
chr12:132639090	1.42988	1.21848	14.9729	8.78279e-33	1.07282e-31	63.5214
chr19:2083558	-3.18756	1.5611	-14.9729	8.78284e-33	1.07283e-31	63.5214
chr1:145994633	3.09988	-2.04409	14.9728	8.7835e-33	1.07291e-31	63.5213
chr16:73232048	-2.65768	1.47201	-14.9728	8.78353e-33	1.07291e-31	63.5213
chr17:35433978	2.1839	-2.40049	14.9728	8.78521e-33	1.07311e-31	63.5211
chr12:63822208	2.07488	-1.01915	14.9728	8.78525e-33	1.07312e-31	63.5211
chr12:131057203	-1.58122	1.5478	-14.9728	8.78631e-33	1.07324e-31	63.521
chr14:101335204	1.81037	0.873963	14.9728	8.78679e-33	1.0733e-31	63.5209
chr9:1046393	2.50415	-1.40927	14.9728	8.78707e-33	1.07333e-31	63.5209
chr1:12178332	-1.56951	1.52841	-14.9728	8.78707e-33	1.07333e-31	63.5209
chr1:10594476	1.58817	2.76091	14.9728	8.78807e-33	1.07345e-31	63.5208
chr1:36178665	3.2028	-2.11994	14.9728	8.78828e-33	1.07347e-31	63.5207
chr20:62316965	-2.1211	2.53787	-14.9728	8.7888e-33	1.07354e-31	63.5207
chr16:85415715	1.85195	1.97537	14.9727	8.78948e-33	1.07362e-31	63.5206
chr16:23303027	1.54049	-1.98707	14.9727	8.79004e-33	1.07368e-31	63.5205
chr1:85578064	2.22573	-3.43884	14.9727	8.79032e-33	1.07372e-31	63.5205
chr10:131109407	-1.68012	2.87433	-14.9727	8.791e-33	1.0738e-31	63.5204
chr15:90208536	-2.09951	1.96122	-14.9727	8.79206e-33	1.07392e-31	63.5203
chr6:127918583	-2.53841	1.00116	-14.9727	8.79368e-33	1.07412e-31	63.5201
chr8:126864290	-2.87195	0.959146	-14.9727	8.7944e-33	1.07421e-31	63.5201
chr6:31659897	1.71732	-1.18256	14.9726	8.79564e-33	1.07436e-31	63.5199
chr1:3689497	1.71915	-2.32165	14.9726	8.79595e-33	1.07439e-31	63.5199
chr1:31786639	-2.21268	1.98537	-14.9726	8.79629e-33	1.07443e-31	63.5198
chr15:75626374	1.40037	-2.97091	14.9726	8.79723e-33	1.07454e-31	63.5197
chr1:2556742	-1.7761	-2.90415	-14.9726	8.79761e-33	1.07459e-31	63.5197
chr17:79036973	-2.4761	1.69	-14.9726	8.798e-33	1.07464e-31	63.5196
chr8:143614537	1.47646	1.53335	14.9726	8.79935e-33	1.0748e-31	63.5195
chr16:85642957	-1.57915	2.63591	-14.9725	8.80065e-33	1.07496e-31	63.5193
chr8:22069165	2.02756	-0.577195	14.9725	8.80113e-33	1.07501e-31	63.5193
chr21:28336492	1.48659	-2.72024	14.9725	8.80197e-33	1.07511e-31	63.5192
chr13:99434825	-1.43549	1.79189	-14.9725	8.80224e-33	1.07514e-31	63.5192
chr1:67684463	-1.91049	-0.851707	-14.9725	8.80235e-33	1.07516e-31	63.5192
chr11:58963734	2.47939	-1.35104	14.9725	8.80258e-33	1.07518e-31	63.5191
chr12:121797217	3.02476	-1.92799	14.9725	8.80278e-33	1.0752e-31	63.5191
chr9:89408881	-2.72354	0.61689	-14.9725	8.8031e-33	1.07524e-31	63.5191
chr22:39523322	2.24695	-2.13982	14.9725	8.80401e-33	1.07535e-31	63.519
chr6:35182373	2.15659	-2.30098	14.9725	8.80514e-33	1.07549e-31	63.5188
chr11:46387877	1.7678	-2.31915	14.9724	8.80773e-33	1.0758e-31	63.5185
chr3:15756533	1.63963	0.603476	14.9724	8.80801e-33	1.07583e-31	63.5185
chr2:218873476	-2.36732	-0.201463	-14.9724	8.80813e-33	1.07585e-31	63.5185
chrX:39693276	2.07537	-0.891707	14.9724	8.80862e-33	1.0759e-31	63.5184
chr7:77539269	2.11244	-1.03561	14.9724	8.80904e-33	1.07595e-31	63.5184
chr1:16182172	2.5078	-2.68439	14.9724	8.80946e-33	1.076e-31	63.5183
chr1:1331165	2.45488	-2.34512	14.9724	8.80974e-33	1.07604e-31	63.5183
chr19:39172247	1.52646	-0.575549	14.9724	8.81007e-33	1.07607e-31	63.5183
chr8:102873119	1.74671	1.93604	14.9724	8.81043e-33	1.07611e-31	63.5182
chr2:62194748	2.34976	-0.919268	14.9724	8.81052e-33	1.07612e-31	63.5182
chr5:36692956	2.02317	-2.75305	14.9724	8.81149e-33	1.07624e-31	63.5181
chr14:104799092	1.44549	1.5703	14.9723	8.81309e-33	1.07643e-31	63.5179
chr11:64747267	1.70402	0.144695	14.9723	8.81345e-33	1.07648e-31	63.5179
chr1:14945887	3.10695	-1.92335	14.9723	8.81404e-33	1.07655e-31	63.5178
chr12:124226673	1.5711	2.30982	14.9723	8.81443e-33	1.07659e-31	63.5178
chr9:121734035	2.65732	-1.6922	14.9723	8.81747e-33	1.07696e-31	63.5174
chr2:64455092	2.14976	-2.49866	14.9722	8.81832e-33	1.07706e-31	63.5173
chr8:2054486	1.93524	0.513841	14.9722	8.82115e-33	1.07741e-31	63.517
chr17:61455546	2.53439	-0.445976	14.9721	8.82339e-33	1.07768e-31	63.5168
chr16:50550494	1.23378	1.66348	14.9721	8.82367e-33	1.07771e-31	63.5167
chr3:195955455	1.89244	-2.06146	14.9721	8.8244e-33	1.0778e-31	63.5167
chr10:76112699	2.68463	-1.57585	14.9721	8.82521e-33	1.0779e-31	63.5166
chr19:55549923	2.63244	-2.36402	14.9721	8.8255e-33	1.07793e-31	63.5165
chr1:1616722	2.19512	-2.04598	14.9721	8.82615e-33	1.07801e-31	63.5165
chr10:110010433	2.00963	0.848841	14.9721	8.82653e-33	1.07805e-31	63.5164
chr22:38303880	1.55085	2.0914	14.9721	8.82755e-33	1.07817e-31	63.5163
chr4:93835102	2.79817	-1.80921	14.9721	8.82771e-33	1.07819e-31	63.5163
chr8:80080746	-2.87146	1.07061	-14.972	8.82991e-33	1.07846e-31	63.516
chr17:76137532	2.07561	-2.2028	14.972	8.83004e-33	1.07847e-31	63.516
chr17:6455226	1.6572	-2.96994	14.972	8.83056e-33	1.07853e-31	63.516
chr20:845722	-2.39927	1.20939	-14.972	8.83133e-33	1.07863e-31	63.5159
chr16:58485973	1.36244	0.792927	14.972	8.83161e-33	1.07866e-31	63.5158
chr17:82274072	1.89146	-3.16024	14.972	8.83177e-33	1.07868e-31	63.5158
chr8:106274180	-2.61963	1.52079	-14.972	8.83197e-33	1.0787e-31	63.5158
chr14:98332614	1.82512	2.25646	14.972	8.83274e-33	1.07879e-31	63.5157
chr10:112832239	1.55927	1.76561	14.972	8.83279e-33	1.0788e-31	63.5157
chr8:30442688	2.02927	1.11341	14.972	8.83292e-33	1.07881e-31	63.5157
chr16:1048864	1.60073	-2.04683	14.972	8.83354e-33	1.07888e-31	63.5156
chr13:45219356	2.23707	-2.29402	14.972	8.83361e-33	1.07889e-31	63.5156
chr1:245418191	-2.78098	0.945488	-14.972	8.83406e-33	1.07894e-31	63.5156
chr1:59660140	-2.81744	1.00604	-14.9719	8.83587e-33	1.07916e-31	63.5154
chr17:7296021	1.3772	1.3703	14.9719	8.83611e-33	1.07919e-31	63.5153
chr19:55549918	2.62183	-2.08433	14.9719	8.83623e-33	1.0792e-31	63.5153
chr14:100677309	1.81817	-2.74335	14.9719	8.83648e-33	1.07923e-31	63.5153
chr9:134065644	-1.73793	1.5886	-14.9719	8.83648e-33	1.07923e-31	63.5153
chr10:117550942	2.23256	-1.77835	14.9719	8.83787e-33	1.0794e-31	63.5151
chr5:135028228	2.75829	-2.25366	14.9719	8.83833e-33	1.07945e-31	63.5151
chr11:489336	-1.68439	3.11854	-14.9719	8.83838e-33	1.07946e-31	63.5151
chr17:1078489	2.03732	1.4628	14.9719	8.8391e-33	1.07954e-31	63.515
chr10:132413012	1.6628	-0.707012	14.9719	8.8396e-33	1.0796e-31	63.5149
chr19:44758142	3.1022	-1.78537	14.9718	8.84036e-33	1.07969e-31	63.5148
chr3:158471826	-2.54902	1.09549	-14.9718	8.84088e-33	1.07975e-31	63.5148
chr18:9260995	-2.51622	0.724695	-14.9718	8.84162e-33	1.07984e-31	63.5147
chr17:40062471	1.63732	-2.24939	14.9718	8.84248e-33	1.07994e-31	63.5146
chr2:241411985	-1.90939	2.34994	-14.9718	8.84253e-33	1.07995e-31	63.5146
chr12:76927372	1.63305	-0.457866	14.9718	8.84379e-33	1.0801e-31	63.5145
chr19:51002330	2.01439	-2.42585	14.9718	8.84429e-33	1.08016e-31	63.5144
chr15:89776044	-1.72134	1.80945	-14.9718	8.84435e-33	1.08017e-31	63.5144
chr13:112994305	-2.68988	2.19616	-14.9717	8.84677e-33	1.08046e-31	63.5141
chr1:3359909	-3.1089	1.32628	-14.9717	8.8471e-33	1.0805e-31	63.5141
chrX:43651714	1.66183	2.00933	14.9717	8.84936e-33	1.08077e-31	63.5138
chr11:71482779	2.71012	-1.0036	14.9717	8.84959e-33	1.0808e-31	63.5138
chr4:84380276	1.48061	-1.0225	14.9717	8.84977e-33	1.08082e-31	63.5138
chr6:14394461	-2.01427	1.94787	-14.9717	8.85038e-33	1.08089e-31	63.5137
chr8:14844463	-2.09439	2.03195	-14.9717	8.85118e-33	1.08099e-31	63.5136
chr10:125209630	-2.19098	0.447683	-14.9716	8.85174e-33	1.08105e-31	63.5136
chr5:177085895	-2.50915	1.34848	-14.9716	8.85202e-33	1.08108e-31	63.5135
chr14:59162878	-2.115	2.29506	-14.9716	8.85215e-33	1.0811e-31	63.5135
chr8:125261071	-2.40707	2.08451	-14.9716	8.85303e-33	1.0812e-31	63.5134
chr16:74682643	1.46988	2.17909	14.9716	8.85437e-33	1.08137e-31	63.5133
chr14:100533224	-2.72305	1.38018	-14.9716	8.85471e-33	1.08141e-31	63.5132
chr10:73873062	1.70098	2.19061	14.9716	8.85497e-33	1.08144e-31	63.5132
chr6:152334893	2.95207	0.0734756	14.9716	8.85564e-33	1.08152e-31	63.5131
chr19:23913956	1.78805	2.17	14.9716	8.85669e-33	1.08164e-31	63.513
chr8:132898821	-3.11427	1.23921	-14.9715	8.85836e-33	1.08184e-31	63.5128
chr1:24909845	1.48512	-0.441829	14.9715	8.85864e-33	1.08188e-31	63.5128
chr12:41437684	1.61073	0.617439	14.9715	8.85876e-33	1.08189e-31	63.5128
chr11:47611593	-2.75305	1.35079	-14.9715	8.85952e-33	1.08198e-31	63.5127
chr3:72568355	-1.72963	3.19372	-14.9715	8.85973e-33	1.082e-31	63.5127
chr16:2987948	3.0089	-1.68165	14.9715	8.86103e-33	1.08216e-31	63.5125
chr19:43615891	-2.32927	1.17841	-14.9715	8.8613e-33	1.08219e-31	63.5125
chr9:137184376	1.57463	2.80829	14.9715	8.86257e-33	1.08235e-31	63.5123
chr11:65434279	2.97659	-1.63585	14.9714	8.86326e-33	1.08243e-31	63.5123
chr5:38541380	-2.53146	0.962439	-14.9714	8.86368e-33	1.08248e-31	63.5122
chr17:3801308	-2.76707	2.09134	-14.9714	8.8637e-33	1.08248e-31	63.5122
chr3:12944526	2.04732	0.305854	14.9714	8.864e-33	1.08251e-31	63.5122
chr6:166241074	2.6089	-0.531646	14.9714	8.86528e-33	1.08267e-31	63.512
chr6:13305164	-1.9022	3.05866	-14.9714	8.86612e-33	1.08277e-31	63.5119
chr2:170827956	1.43561	1.43012	14.9714	8.86614e-33	1.08277e-31	63.5119
chr17:79890337	2.42854	0.902561	14.9714	8.86698e-33	1.08287e-31	63.5118
chr13:113184874	-1.61	2.71073	-14.9714	8.86782e-33	1.08297e-31	63.5117
chr17:81681691	-2.02207	2.52945	-14.9714	8.86868e-33	1.08307e-31	63.5116
chr1:184350781	1.63988	2.10201	14.9713	8.86939e-33	1.08316e-31	63.5116
chr6:169289873	-2.00744	2.39665	-14.9713	8.86945e-33	1.08316e-31	63.5116
chr6:45514683	3.125	-1.69433	14.9713	8.86957e-33	1.08317e-31	63.5115
chr15:58627951	-1.78598	-1.80665	-14.9713	8.86979e-33	1.0832e-31	63.5115
chr4:1802402	2.12024	-0.732683	14.9713	8.87098e-33	1.08334e-31	63.5114
chr2:1620163	1.88829	2.00866	14.9713	8.87141e-33	1.08339e-31	63.5113
chr1:81504638	1.64268	1.9072	14.9713	8.87168e-33	1.08343e-31	63.5113
chr17:82904044	-1.77756	2.3461	-14.9713	8.87277e-33	1.08356e-31	63.5112
chr14:101639287	-2.53	1.42171	-14.9713	8.87296e-33	1.08358e-31	63.5112
chr15:67830819	1.82293	2.09232	14.9713	8.8736e-33	1.08365e-31	63.5111
chr2:238287627	2.58561	-2.54207	14.9713	8.87403e-33	1.0837e-31	63.511
chr8:141219643	-1.67085	3.12274	-14.9713	8.8745e-33	1.08376e-31	63.511
chr19:38056092	-2.11829	1.94659	-14.9713	8.87458e-33	1.08377e-31	63.511
chr11:1008495	-1.70598	2.73445	-14.9712	8.8767e-33	1.08402e-31	63.5107
chr13:66657487	2.90293	-1.90573	14.9712	8.87675e-33	1.08403e-31	63.5107
chr15:50227246	-2.78049	1.31122	-14.9712	8.87754e-33	1.08412e-31	63.5107
chr22:37189508	2.54671	-1.72738	14.9712	8.87803e-33	1.08418e-31	63.5106
chr7:151381599	-2.27939	-2.44604	-14.9712	8.87826e-33	1.08421e-31	63.5106
chr19:5914690	3.04963	-1.46518	14.9712	8.87847e-33	1.08423e-31	63.5105
chr14:53952085	2.88659	-1.9739	14.9712	8.87949e-33	1.08435e-31	63.5104
chr8:140589369	1.6861	0.845122	14.9712	8.87958e-33	1.08436e-31	63.5104
chr4:1554206	1.86085	0.968841	14.9712	8.8797e-33	1.08438e-31	63.5104
chr2:11825072	-2.75927	1.14829	-14.9712	8.87981e-33	1.08439e-31	63.5104
chr18:10726744	-1.98171	-0.454268	-14.9712	8.8802e-33	1.08443e-31	63.5104
chr8:144052533	2.00451	-1.33091	14.9711	8.88197e-33	1.08465e-31	63.5102
chr2:742201	-1.79354	1.35823	-14.9711	8.8823e-33	1.08469e-31	63.5101
chr20:2691969	1.77	-2.22244	14.9711	8.88254e-33	1.08471e-31	63.5101
chr18:13073110	-1.94549	2.41409	-14.9711	8.88328e-33	1.0848e-31	63.51
chr8:143978832	-2.94183	1.02311	-14.9711	8.88357e-33	1.08484e-31	63.51
chr1:204831859	1.69854	-0.00865854	14.9711	8.88369e-33	1.08485e-31	63.51
chr1:146557169	1.92488	-0.521829	14.9711	8.88503e-33	1.08501e-31	63.5098
chr1:3746330	1.85037	-0.139939	14.9711	8.88575e-33	1.0851e-31	63.5097
chr18:79641928	1.39695	1.9475	14.9711	8.88593e-33	1.08512e-31	63.5097
chr6:105459382	-2.34329	1.87091	-14.971	8.88622e-33	1.08515e-31	63.5097
chr1:144458160	-1.65622	2.37921	-14.971	8.88721e-33	1.08527e-31	63.5096
chr5:178839265	3.24732	-0.869268	14.971	8.88805e-33	1.08537e-31	63.5095
chr14:32079121	2.98829	-1.61329	14.971	8.88844e-33	1.08542e-31	63.5094
chr12:56100018	-1.71207	2.35835	-14.971	8.88848e-33	1.08542e-31	63.5094
chr8:47659934	1.9828	-3.06396	14.971	8.88876e-33	1.08545e-31	63.5094
chr11:118922073	2.85756	-1.66622	14.971	8.88909e-33	1.08549e-31	63.5093
chr8:11412031	1.51159	2.11152	14.971	8.88927e-33	1.08551e-31	63.5093
chr14:69850864	2.53439	-1.62256	14.971	8.88937e-33	1.08552e-31	63.5093
chr14:103098317	1.77268	0.649146	14.971	8.88966e-33	1.08555e-31	63.5093
chr16:8644627	-2.71963	2.07579	-14.971	8.88977e-33	1.08556e-31	63.5093
chr7:55064948	2.0272	-0.49311	14.971	8.89062e-33	1.08567e-31	63.5092
chr17:8315568	2.30415	-2.43463	14.971	8.89148e-33	1.08577e-31	63.5091
chr1:89819997	1.79793	1.63835	14.9709	8.8938e-33	1.08605e-31	63.5088
chr8:54456202	2.30841	-0.908476	14.9709	8.894e-33	1.08607e-31	63.5088
chr4:3679242	1.51073	1.69024	14.9709	8.89442e-33	1.08612e-31	63.5088
chr10:34812917	-1.83305	2.39226	-14.9709	8.89495e-33	1.08619e-31	63.5087
chr7:155487967	-2.48122	0.783902	-14.9709	8.89499e-33	1.08619e-31	63.5087
chr14:24430850	2.07756	-2.67305	14.9709	8.89529e-33	1.08622e-31	63.5087
chr10:117131688	2.97573	-2.64811	14.9709	8.89569e-33	1.08627e-31	63.5086
chr3:87277357	1.43537	2.66244	14.9709	8.89605e-33	1.08631e-31	63.5086
chr12:54278503	-1.63744	-1.16872	-14.9709	8.89661e-33	1.08638e-31	63.5085
chr10:132744352	1.61841	2.11494	14.9709	8.89671e-33	1.08639e-31	63.5085
chr9:130845956	2.43793	-0.806524	14.9709	8.89704e-33	1.08643e-31	63.5085
chr22:46600522	-1.83354	-0.253232	-14.9708	8.89783e-33	1.08652e-31	63.5084
chr7:112935810	1.55598	2.5103	14.9708	8.89873e-33	1.08663e-31	63.5083
chr1:1333869	1.59793	1.88933	14.9708	8.90019e-33	1.08681e-31	63.5081
chr15:77028135	2.51427	-0.824085	14.9708	8.90137e-33	1.08695e-31	63.508
chr17:64779883	1.61134	-2.92811	14.9708	8.90231e-33	1.08706e-31	63.5079
chr19:14516897	2.77744	-1.45604	14.9708	8.90236e-33	1.08707e-31	63.5079
chr21:45410853	2.16256	0.427134	14.9708	8.90258e-33	1.08709e-31	63.5078
chr17:1181532	2.2822	-2.79854	14.9708	8.90291e-33	1.08713e-31	63.5078
chr7:30631097	-2.12317	2.39915	-14.9707	8.90416e-33	1.08728e-31	63.5077
chr1:24926745	2.03988	-2.57689	14.9707	8.90497e-33	1.08738e-31	63.5076
chr15:78992860	-2.11329	1.70421	-14.9707	8.90536e-33	1.08742e-31	63.5075
chr3:195081078	-3.06732	1.18927	-14.9707	8.90591e-33	1.08749e-31	63.5075
chr3:65356736	1.5189	-2.9447	14.9707	8.90674e-33	1.08759e-31	63.5074
chr9:114348775	1.90671	0.881524	14.9707	8.90684e-33	1.0876e-31	63.5074
chr2:98480456	3.00512	-1.77244	14.9707	8.90807e-33	1.08775e-31	63.5072
chr3:127998168	-2.88598	1.28128	-14.9706	8.91061e-33	1.08805e-31	63.5069
chr1:117657107	2.42024	-1.22378	14.9706	8.91083e-33	1.08808e-31	63.5069
chr17:82865521	2.94902	-1.13841	14.9706	8.91404e-33	1.08847e-31	63.5065
chr15:62307133	2.10134	-1.83933	14.9705	8.91497e-33	1.08858e-31	63.5064
chr3:4908084	-2.34232	1.62884	-14.9705	8.91548e-33	1.08864e-31	63.5064
chr10:78409056	-2.41329	1.37433	-14.9705	8.91664e-33	1.08878e-31	63.5063
chr16:71758451	-1.81195	2.44024	-14.9705	8.91699e-33	1.08882e-31	63.5062
chr7:131521922	2.87756	-1.35585	14.9705	8.91976e-33	1.08916e-31	63.5059
chr15:89794937	-2.93878	1.175	-14.9705	8.91978e-33	1.08916e-31	63.5059
chr3:110625318	2.6772	-2.13226	14.9704	8.92218e-33	1.08945e-31	63.5056
chr5:71907259	-3.19695	1.25287	-14.9704	8.92249e-33	1.08949e-31	63.5056
chr6:108163898	2.65561	-2.14293	14.9704	8.92344e-33	1.0896e-31	63.5055
chr1:9200749	1.67207	-1.05921	14.9704	8.92346e-33	1.0896e-31	63.5055
chr20:32535507	-1.59585	-2.32854	-14.9704	8.92348e-33	1.0896e-31	63.5055
chr21:43830004	1.67488	1.9528	14.9704	8.92351e-33	1.0896e-31	63.5055
chr17:40316837	3.015	-2.1164	14.9704	8.92427e-33	1.08969e-31	63.5054
chr7:25726264	1.75549	2.17262	14.9704	8.9244e-33	1.08971e-31	63.5054
chr12:6326493	1.525	-2.54421	14.9704	8.92477e-33	1.08975e-31	63.5053
chr10:117551425	2.76305	-1.8375	14.9704	8.92518e-33	1.0898e-31	63.5053
chr6:159977489	-1.83549	2.13762	-14.9704	8.9256e-33	1.08985e-31	63.5053
chr8:134713630	-1.88561	-2.68085	-14.9704	8.92567e-33	1.08985e-31	63.5052
chr7:21355257	-2.39476	-1.63579	-14.9703	8.92694e-33	1.09001e-31	63.5051
chr6:116565523	2.06354	1.19933	14.9703	8.9272e-33	1.09004e-31	63.5051
chr1:25585133	-1.84549	2.62945	-14.9703	8.92767e-33	1.09009e-31	63.505
chr3:140620236	-1.80415	2.16573	-14.9703	8.9287e-33	1.09022e-31	63.5049
chr16:88818687	-2.88024	2.52671	-14.9703	8.93205e-33	1.09062e-31	63.5045
chr19:1289824	1.29537	0.24061	14.9702	8.93373e-33	1.09083e-31	63.5043
chr15:49063974	2.06122	-2.47951	14.9702	8.9339e-33	1.09085e-31	63.5043
chr14:61528481	2.38159	1.11787	14.9702	8.93498e-33	1.09098e-31	63.5042
chr11:1302837	-2.41488	0.44939	-14.9702	8.93547e-33	1.09103e-31	63.5041
chr19:41933039	2.86341	-1.86	14.9702	8.93558e-33	1.09105e-31	63.5041
chr1:2105151	-2.02902	0.228171	-14.9702	8.93573e-33	1.09106e-31	63.5041
chr13:75302346	-2.42939	0.605549	-14.9702	8.93593e-33	1.09108e-31	63.5041
chr8:119106444	1.54061	1.91201	14.9702	8.93694e-33	1.09121e-31	63.504
chr8:52414053	2.01012	-1.37689	14.9701	8.93857e-33	1.0914e-31	63.5038
chr7:128910877	2.44159	-1.4303	14.9701	8.93879e-33	1.09143e-31	63.5038
chr16:4680650	2.2711	-0.220061	14.9701	8.93894e-33	1.09144e-31	63.5038
chr15:85047347	-2.11585	-2.29024	-14.9701	8.93944e-33	1.0915e-31	63.5037
chrX:149945520	1.87061	1.87238	14.9701	8.93994e-33	1.09156e-31	63.5036
chr6:30892523	-2.88622	1.76835	-14.9701	8.94015e-33	1.09159e-31	63.5036
chr22:45212547	2.86378	-2.01482	14.9701	8.94059e-33	1.09164e-31	63.5036
chr1:165933662	1.87012	0.0484756	14.9701	8.94067e-33	1.09165e-31	63.5036
chr5:148238591	1.71841	1.20348	14.9701	8.9415e-33	1.09174e-31	63.5035
chr2:121334043	-1.46695	0.73311	-14.9701	8.94189e-33	1.09179e-31	63.5034
chr7:1254155	-1.99768	0.169939	-14.9701	8.94331e-33	1.09196e-31	63.5033
chr16:991028	-2.30207	1.54835	-14.97	8.94521e-33	1.09219e-31	63.5031
chr12:122001508	-2.93232	1.41567	-14.97	8.94562e-33	1.09224e-31	63.503
chr6:35215387	1.83695	-1.41189	14.97	8.94569e-33	1.09225e-31	63.503
chr7:101901742	-2.34537	0.0753659	-14.97	8.946e-33	1.09228e-31	63.503
chr22:31122721	2.89098	-1.81707	14.97	8.94634e-33	1.09232e-31	63.5029
chr17:74761821	-2.36098	1.88439	-14.97	8.94677e-33	1.09237e-31	63.5029
chr10:128063505	-2.88293	1.2889	-14.97	8.94743e-33	1.09245e-31	63.5028
chr7:2499804	1.78366	1.5061	14.97	8.94744e-33	1.09245e-31	63.5028
chr6:104887614	2.69854	-1.98293	14.97	8.94789e-33	1.0925e-31	63.5028
chr8:35862251	2.16805	-1.50073	14.97	8.94876e-33	1.09261e-31	63.5027
chr12:120268212	-1.51402	-0.0755488	-14.9699	8.94951e-33	1.0927e-31	63.5026
chr7:129503420	1.41646	-0.580671	14.9699	8.9496e-33	1.09271e-31	63.5026
chr1:116664045	-2.22622	0.379207	-14.9699	8.94968e-33	1.09272e-31	63.5026
chr14:99478961	1.92951	1.9872	14.9699	8.95066e-33	1.09283e-31	63.5025
chr16:84643156	1.44622	-3.40555	14.9699	8.95283e-33	1.0931e-31	63.5022
chr5:173609802	-1.36841	2.3597	-14.9699	8.9537e-33	1.0932e-31	63.5021
chr15:30696657	1.66061	1.87543	14.9699	8.95386e-33	1.09322e-31	63.5021
chr3:148956171	2.45927	-2.03671	14.9699	8.95467e-33	1.09331e-31	63.502
chr2:113062175	1.5028	2.29116	14.9699	8.95505e-33	1.09336e-31	63.502
chr19:6269574	-1.43878	2.49402	-14.9698	8.9554e-33	1.0934e-31	63.5019
chr17:18260172	1.63061	-3.37274	14.9698	8.95641e-33	1.09352e-31	63.5018
chr19:3180342	-3.25963	1.81518	-14.9698	8.95698e-33	1.09359e-31	63.5017
chr22:39152157	1.66512	-2.65854	14.9698	8.9585e-33	1.09377e-31	63.5016
chr10:6737152	3.18268	-1.40268	14.9698	8.95852e-33	1.09377e-31	63.5016
chr14:74684566	-2.77268	0.903171	-14.9698	8.95864e-33	1.09379e-31	63.5016
chr3:125211977	1.87841	-2.57384	14.9698	8.96043e-33	1.094e-31	63.5014
chr15:77027993	2.58878	-1.07805	14.9697	8.96147e-33	1.09413e-31	63.5012
chr6:163240778	1.56439	2.59695	14.9697	8.96162e-33	1.09414e-31	63.5012
chr12:57475248	2.81134	-1.92811	14.9697	8.96186e-33	1.09417e-31	63.5012
chr9:136688321	1.53524	-0.020061	14.9697	8.96207e-33	1.0942e-31	63.5012
chr11:6630338	3.15805	-2.13512	14.9697	8.96215e-33	1.0942e-31	63.5012
chr12:122932612	-1.63671	2.91567	-14.9697	8.96236e-33	1.09423e-31	63.5011
chr6:158062021	-1.45829	2.67549	-14.9697	8.96276e-33	1.09427e-31	63.5011
chr5:134178021	2.91171	-2.02841	14.9697	8.9636e-33	1.09437e-31	63.501
chr9:4530570	-2.6078	1.08634	-14.9697	8.96362e-33	1.09438e-31	63.501
chr12:22741870	1.62061	2.58835	14.9697	8.9638e-33	1.09439e-31	63.501
chr16:52191657	1.40963	-0.309817	14.9697	8.96452e-33	1.09448e-31	63.5009
chr1:18637686	2.18037	-2.46311	14.9697	8.96548e-33	1.0946e-31	63.5008
chr7:1537269	3.13963	-2.13018	14.9696	8.96706e-33	1.09479e-31	63.5006
chr2:238326217	-2.60244	1.39049	-14.9696	8.96741e-33	1.09483e-31	63.5006
chr13:113139021	-1.89463	-0.69061	-14.9696	8.96875e-33	1.09499e-31	63.5004
chr17:17401310	1.82756	0.912073	14.9696	8.96933e-33	1.09506e-31	63.5004
chr8:77120320	-2.43171	1.05463	-14.9696	8.97084e-33	1.09524e-31	63.5002
chr13:74443464	2.48134	-1.46616	14.9696	8.97108e-33	1.09527e-31	63.5002
chr17:81518239	1.48	0.571098	14.9695	8.9726e-33	1.09545e-31	63.5
chr8:22586441	2.60951	-0.529634	14.9695	8.97296e-33	1.09549e-31	63.5
chr11:22829250	-1.49598	-3.19287	-14.9695	8.97298e-33	1.09549e-31	63.5
chr2:128280240	-2.59256	0.84189	-14.9695	8.97436e-33	1.09566e-31	63.4998
chr12:49549636	2.43646	-2.69982	14.9695	8.9753e-33	1.09577e-31	63.4997
chr2:9950588	1.88341	-1.7428	14.9695	8.97533e-33	1.09578e-31	63.4997
chr2:218873523	-2.64829	0.338415	-14.9695	8.97557e-33	1.0958e-31	63.4997
chr1:1214130	-1.89171	-0.871098	-14.9695	8.97573e-33	1.09582e-31	63.4997
chr17:28318196	1.7661	-2.26073	14.9695	8.97685e-33	1.09596e-31	63.4995
chr1:94864164	3.04634	-1.94061	14.9695	8.97711e-33	1.09599e-31	63.4995
chr2:240623104	-3.09537	1.25927	-14.9695	8.9775e-33	1.09603e-31	63.4995
chr15:48232268	1.56378	1.19348	14.9695	8.9778e-33	1.09607e-31	63.4994
chr10:129626950	-2.36866	2.24287	-14.9694	8.97859e-33	1.09616e-31	63.4993
chr8:119673276	3.55268	-2.19695	14.9694	8.98008e-33	1.09634e-31	63.4992
chr11:116500754	-1.7389	-2.2536	-14.9694	8.98009e-33	1.09634e-31	63.4992
chr16:89620087	2.39402	-1.30787	14.9694	8.98047e-33	1.09638e-31	63.4991
chr21:43001226	-1.52902	2.68793	-14.9694	8.98186e-33	1.09655e-31	63.499
chr12:113426344	-1.59744	-0.844085	-14.9694	8.98272e-33	1.09666e-31	63.4989
chr12:27331983	2.27329	-2.74213	14.9694	8.98396e-33	1.0968e-31	63.4987
chr16:47887605	2.45329	-1.92396	14.9694	8.98397e-33	1.0968e-31	63.4987
chr14:20435251	3.22598	-1.56482	14.9693	8.98424e-33	1.09684e-31	63.4987
chr19:3179534	-3.28732	1.60146	-14.9693	8.98462e-33	1.09688e-31	63.4987
chr3:138941545	1.45293	-1.965	14.9693	8.98485e-33	1.09691e-31	63.4986
chr16:31138992	2.98	-1.90659	14.9693	8.98542e-33	1.09697e-31	63.4986
chr6:71419824	2.00915	-2.61726	14.9693	8.98583e-33	1.09702e-31	63.4985
chr5:181195596	2.61585	-0.136585	14.9693	8.98593e-33	1.09703e-31	63.4985
chr13:113820924	1.93439	1.77634	14.9693	8.98647e-33	1.0971e-31	63.4985
chr7:151010162	2.28402	-1.8936	14.9693	8.98673e-33	1.09713e-31	63.4984
chr2:38535495	1.84841	1.85835	14.9693	8.98705e-33	1.09716e-31	63.4984
chr2:99425188	-2.3122	1.27744	-14.9693	8.98902e-33	1.0974e-31	63.4982
chr1:1236739	1.74	1.56451	14.9692	8.99009e-33	1.09753e-31	63.4981
chr14:28768497	2.37049	-2.01183	14.9692	8.99067e-33	1.0976e-31	63.498
chr6:35182368	2.06524	-2.40518	14.9692	8.99072e-33	1.0976e-31	63.498
chr11:1931382	2.24683	-0.23	14.9692	8.99167e-33	1.09772e-31	63.4979
chr2:37192977	-3.07976	1.22439	-14.9692	8.99261e-33	1.09783e-31	63.4978
chrX:31071496	-2.56537	1.59183	-14.9692	8.99408e-33	1.09801e-31	63.4976
chr7:27106944	2.9589	-1.80433	14.9692	8.99434e-33	1.09804e-31	63.4976
chr5:135038695	2.79427	-1.51348	14.9692	8.99496e-33	1.09811e-31	63.4975
chr11:68685342	1.75915	-2.3386	14.9692	8.99524e-33	1.09814e-31	63.4975
chr16:31084166	1.53134	1.97921	14.9691	8.99604e-33	1.09824e-31	63.4974
chr1:50426989	1.7828	-2.88104	14.9691	8.99649e-33	1.09829e-31	63.4973
chr11:119363501	2.22256	-0.455915	14.9691	8.9968e-33	1.09833e-31	63.4973
chr6:134521420	-2.9389	1.16799	-14.9691	8.99682e-33	1.09833e-31	63.4973
chr11:45286546	1.86317	-0.828415	14.9691	8.99795e-33	1.09846e-31	63.4972
chr7:44962722	3.18171	-2.50329	14.9691	8.99798e-33	1.09847e-31	63.4972
chr18:75207816	1.52512	-2.69244	14.9691	9.00037e-33	1.09876e-31	63.4969
chr11:57499707	1.90256	-3.31543	14.969	9.00273e-33	1.09904e-31	63.4967
chr21:36748302	1.89146	-2.63463	14.969	9.00287e-33	1.09906e-31	63.4966
chr1:116418119	2.01598	-2.87043	14.969	9.00309e-33	1.09908e-31	63.4966
chr9:35846487	2.10866	-3.03262	14.969	9.00331e-33	1.09911e-31	63.4966
chr9:130537640	2.83598	-2.16604	14.969	9.00349e-33	1.09913e-31	63.4966
chr3:134351001	3.12768	-1.61299	14.969	9.00359e-33	1.09914e-31	63.4966
chr4:41620571	2.33256	-0.88628	14.969	9.00374e-33	1.09915e-31	63.4965
chr10:130022752	1.54171	1.08805	14.969	9.00518e-33	1.09933e-31	63.4964
chr4:79964824	2.81329	-1.71543	14.969	9.00649e-33	1.09949e-31	63.4962
chr14:49507046	-1.87049	2.45646	-14.969	9.00712e-33	1.09956e-31	63.4962
chr1:205567875	1.5628	2.13079	14.969	9.00716e-33	1.09956e-31	63.4962
chr11:117869343	1.57646	2.38665	14.969	9.00729e-33	1.09958e-31	63.4961
chr20:23157964	1.85183	0.740793	14.9689	9.00778e-33	1.09964e-31	63.4961
chr10:75398401	2.73963	0.900915	14.9689	9.00823e-33	1.09969e-31	63.496
chr14:56817436	2.47866	-2.68299	14.9689	9.00893e-33	1.09977e-31	63.496
chr16:30896285	2.14207	-3.10604	14.9689	9.00923e-33	1.09981e-31	63.4959
chr4:185896941	2.04098	-2.20549	14.9689	9.00984e-33	1.09988e-31	63.4959
chr5:181198989	1.65963	-1.34384	14.9689	9.01032e-33	1.09994e-31	63.4958
chr1:161169064	1.39402	2.09738	14.9689	9.01116e-33	1.10004e-31	63.4957
chr16:67199286	3.01915	-2.23896	14.9689	9.01122e-33	1.10004e-31	63.4957
chr6:89217729	-2.23805	-0.204146	-14.9689	9.01134e-33	1.10005e-31	63.4957
chr22:37478034	1.57244	1.12585	14.9689	9.01169e-33	1.1001e-31	63.4957
chr7:3998238	-2.56329	1.57823	-14.9688	9.01338e-33	1.1003e-31	63.4955
chr18:79575170	-2.45305	0.633232	-14.9688	9.01345e-33	1.10031e-31	63.4955
chr14:34063684	3.12951	-1.82366	14.9688	9.01388e-33	1.10036e-31	63.4954
chr4:183907193	1.94366	-2.91463	14.9688	9.01475e-33	1.10046e-31	63.4953
chr11:68316257	1.5261	0.764024	14.9688	9.01537e-33	1.10054e-31	63.4953
chr1:16929960	2.12549	0.434085	14.9688	9.01677e-33	1.1007e-31	63.4951
chr12:132803996	-1.92439	2.18817	-14.9688	9.01751e-33	1.10079e-31	63.495
chr5:179624521	2.00756	-2.53354	14.9688	9.01812e-33	1.10087e-31	63.4949
chr12:111287719	-2.69695	1.28201	-14.9687	9.01958e-33	1.10104e-31	63.4948
chr3:127928484	1.70061	1.47213	14.9687	9.02013e-33	1.10111e-31	63.4947
chr11:289900	-2.03951	0.378537	-14.9687	9.02014e-33	1.10111e-31	63.4947
chr17:17078544	2.98854	-1.68707	14.9687	9.0205e-33	1.10115e-31	63.4947
chr14:51096412	1.52061	0.975793	14.9687	9.0209e-33	1.10119e-31	63.4946
chr3:52802144	2.76	-1.99561	14.9687	9.02107e-33	1.10121e-31	63.4946
chr3:4984293	2.53646	-2.34311	14.9687	9.02218e-33	1.10135e-31	63.4945
chr2:20584645	3.17085	-1.91323	14.9687	9.02226e-33	1.10135e-31	63.4945
chr12:123907752	2.95585	-1.26963	14.9687	9.02246e-33	1.10138e-31	63.4945
chr4:173521691	2.3578	-2.44866	14.9687	9.02479e-33	1.10166e-31	63.4942
chr8:102745416	2.47671	-1.74018	14.9686	9.02593e-33	1.1018e-31	63.4941
chr11:96125581	-1.71659	1.99622	-14.9686	9.02671e-33	1.10189e-31	63.494
chr5:134873680	1.19012	-0.376524	14.9686	9.02687e-33	1.10191e-31	63.494
chr16:2785063	1.78915	-2.00262	14.9686	9.02751e-33	1.10198e-31	63.4939
chr1:3064075	2.96463	-1.8411	14.9686	9.02945e-33	1.10222e-31	63.4937
chr12:132426774	-2.73012	2.06299	-14.9685	9.03101e-33	1.10241e-31	63.4935
chr2:106160397	3.55354	-1.53518	14.9685	9.03178e-33	1.1025e-31	63.4934
chr19:36776086	1.97988	-2.55128	14.9685	9.0328e-33	1.10262e-31	63.4933
chr19:53787508	1.6672	0.686037	14.9685	9.03353e-33	1.10271e-31	63.4932
chr15:51623693	-1.965	-2.47823	-14.9685	9.0339e-33	1.10275e-31	63.4932
chr9:111900247	-2.98622	1.51665	-14.9685	9.03431e-33	1.1028e-31	63.4932
chr17:81031160	-2.56805	1.72963	-14.9685	9.0349e-33	1.10287e-31	63.4931
chr6:41409350	2.55561	-2.37232	14.9684	9.03687e-33	1.10311e-31	63.4929
chr12:127623475	1.51951	1.92171	14.9684	9.03768e-33	1.10321e-31	63.4928
chr2:96500631	2.29134	-2.54665	14.9684	9.03775e-33	1.10321e-31	63.4928
chr10:133326964	2.19037	-1.55091	14.9684	9.03864e-33	1.10332e-31	63.4927
chr1:201476938	-2.62768	1.17067	-14.9684	9.03892e-33	1.10335e-31	63.4926
chr16:87849705	1.72476	0.290427	14.9684	9.03955e-33	1.10343e-31	63.4926
chr7:4845865	-1.56268	-2.64866	-14.9684	9.04005e-33	1.10349e-31	63.4925
chr16:17837112	2.44098	-2.6939	14.9684	9.04032e-33	1.10352e-31	63.4925
chr14:56794748	2.68939	-2.77299	14.9684	9.04047e-33	1.10353e-31	63.4925
chr10:124742484	2.56317	-2.55878	14.9684	9.04174e-33	1.10369e-31	63.4923
chr18:3624437	1.99902	-3.03171	14.9683	9.04248e-33	1.10377e-31	63.4923
chr19:33304175	-2.12195	-1.6578	-14.9683	9.04333e-33	1.10388e-31	63.4922
chr3:116052574	1.64415	2.1222	14.9683	9.04388e-33	1.10394e-31	63.4921
chr15:60494784	-2.86549	1.38799	-14.9683	9.04422e-33	1.10398e-31	63.4921
chr8:130651138	2.69683	-2.0122	14.9683	9.04434e-33	1.10399e-31	63.492
chr1:44724491	1.9239	0.652317	14.9683	9.04455e-33	1.10402e-31	63.492
chr3:187245814	1.57293	2.16085	14.9683	9.04485e-33	1.10405e-31	63.492
chr6:37262474	-2.15646	1.65238	-14.9683	9.04575e-33	1.10416e-31	63.4919
chr22:36368519	2.00341	-2.43305	14.9683	9.04672e-33	1.10428e-31	63.4918
chr17:10018664	-2.68988	0.767256	-14.9683	9.04694e-33	1.1043e-31	63.4918
chr9:97855185	2.43683	-2.61061	14.9683	9.04705e-33	1.10431e-31	63.4917
chr5:3597738	2.54305	-1.41896	14.9683	9.04763e-33	1.10438e-31	63.4917
chr14:104394193	-2.31244	1.36707	-14.9683	9.04764e-33	1.10438e-31	63.4917
chr9:129669301	-1.82341	0.655122	-14.9682	9.04823e-33	1.10445e-31	63.4916
chr15:79769195	1.64707	1.32512	14.9682	9.04848e-33	1.10448e-31	63.4916
chr6:43270696	1.79244	0.572073	14.9682	9.0485e-33	1.10448e-31	63.4916
chr1:110480579	1.59427	1.67774	14.9682	9.04871e-33	1.1045e-31	63.4916
chr16:15708197	1.51963	1.53884	14.9682	9.04881e-33	1.10451e-31	63.4916
chr17:48552201	-2.70451	0.869329	-14.9682	9.04883e-33	1.10451e-31	63.4915
chr10:70406468	1.43793	-0.699085	14.9682	9.0491e-33	1.10455e-31	63.4915
chr19:33819720	-1.65793	-1.65189	-14.9682	9.04974e-33	1.10462e-31	63.4914
chr14:100390935	1.67537	3.04293	14.9682	9.05101e-33	1.10478e-31	63.4913
chr16:54116758	-2.01805	2.19573	-14.9682	9.05172e-33	1.10486e-31	63.4912
chr1:223733905	2.60402	-1.89043	14.9682	9.05324e-33	1.10504e-31	63.4911
chr6:11229404	2.83805	-2.07683	14.9681	9.05403e-33	1.10514e-31	63.491
chr1:226635570	2.93695	-1.16726	14.9681	9.05495e-33	1.10525e-31	63.4909
chr7:117020370	3.05037	-1.98348	14.9681	9.05566e-33	1.10533e-31	63.4908
chr8:144623777	1.62927	1.96841	14.9681	9.05863e-33	1.10569e-31	63.4905
chr1:201662037	1.465	0.651524	14.9681	9.05954e-33	1.1058e-31	63.4904
chr20:50799397	-2.27829	1.80866	-14.9681	9.05973e-33	1.10582e-31	63.4903
chr1:109282411	-1.54793	1.68226	-14.968	9.06004e-33	1.10586e-31	63.4903
chr17:38874945	2.19317	-0.88622	14.968	9.0607e-33	1.10594e-31	63.4902
chr6:106003833	1.62159	1.21213	14.968	9.06205e-33	1.1061e-31	63.4901
chr1:16226899	2.08012	-2.53079	14.968	9.06271e-33	1.10618e-31	63.49
chr3:128993768	3.08207	-2.2536	14.968	9.0629e-33	1.1062e-31	63.49
chr1:220779491	1.37268	0.994024	14.968	9.06394e-33	1.10633e-31	63.4899
chr10:95479666	1.69707	0.500244	14.968	9.06479e-33	1.10643e-31	63.4898
chr20:34559501	2.53841	-1.38604	14.968	9.06543e-33	1.1065e-31	63.4897
chr17:81310067	2.42988	-2.16091	14.9679	9.06632e-33	1.10661e-31	63.4896
chr2:152581007	-2.33988	1.20091	-14.9679	9.06637e-33	1.10662e-31	63.4896
chr7:151114534	3.08146	-1.78427	14.9679	9.06696e-33	1.10668e-31	63.4895
chr2:3725819	1.53232	2.72652	14.9679	9.06933e-33	1.10697e-31	63.4893
chr5:180689384	1.40195	1.84024	14.9679	9.06966e-33	1.10701e-31	63.4893
chr5:154754036	3.34976	-2.05915	14.9679	9.07114e-33	1.10719e-31	63.4891
chr5:172637496	-2.99598	1.11299	-14.9679	9.07145e-33	1.10722e-31	63.4891
chr13:114048745	2.01268	1.44695	14.9679	9.07146e-33	1.10722e-31	63.4891
chr10:131091174	-2.45171	0.961707	-14.9678	9.0721e-33	1.1073e-31	63.489
chr17:81092714	3.27012	-1.18555	14.9678	9.07253e-33	1.10735e-31	63.4889
chr2:173771021	-2.53524	1.72591	-14.9678	9.07302e-33	1.10741e-31	63.4889
chr11:94512057	2.72488	-0.96122	14.9678	9.07547e-33	1.10771e-31	63.4886
chr5:135193968	2.08902	-0.0626829	14.9678	9.07588e-33	1.10775e-31	63.4886
chr1:1543946	1.97671	-0.909451	14.9677	9.08037e-33	1.1083e-31	63.4881
chr12:50246360	2.71085	-1.92274	14.9677	9.08122e-33	1.1084e-31	63.488
chr1:203086505	-1.96817	0.42311	-14.9677	9.08141e-33	1.10842e-31	63.488
chr9:37913567	-1.90646	-1.59933	-14.9677	9.08188e-33	1.10848e-31	63.4879
chr13:50127436	2.62024	-2.34927	14.9677	9.08215e-33	1.10851e-31	63.4879
chr19:49862545	2.04756	1.2178	14.9677	9.08245e-33	1.10854e-31	63.4878
chr6:87095226	3.05707	-1.80098	14.9676	9.08485e-33	1.10884e-31	63.4876
chr3:126894653	1.36988	2.29299	14.9676	9.08508e-33	1.10886e-31	63.4876
chr17:81481914	-1.72524	-2.68957	-14.9676	9.08538e-33	1.1089e-31	63.4875
chr22:50601825	1.53707	-1.7989	14.9676	9.08643e-33	1.10902e-31	63.4874
chr9:98193485	1.89817	-1.63177	14.9676	9.08647e-33	1.10903e-31	63.4874
chr3:56998098	-2.83244	1.7328	-14.9676	9.08653e-33	1.10903e-31	63.4874
chr22:36167000	-1.87841	0.818476	-14.9676	9.08697e-33	1.10908e-31	63.4873
chr7:27106767	3.35232	-2.14384	14.9676	9.08731e-33	1.10912e-31	63.4873
chr21:43609830	2.86732	-1.97939	14.9676	9.08747e-33	1.10914e-31	63.4873
chr5:167861369	1.41585	-1.26024	14.9676	9.08766e-33	1.10916e-31	63.4873
chr8:119673315	3.57854	-2.16427	14.9676	9.08886e-33	1.10931e-31	63.4871
chr20:45487600	1.6578	-1.9172	14.9675	9.08922e-33	1.10935e-31	63.4871
chr19:8525711	3.19378	-2.03762	14.9675	9.08956e-33	1.10939e-31	63.4871
chr1:15943123	-1.45244	0.514024	-14.9675	9.09258e-33	1.10975e-31	63.4867
chr17:384678	2.14756	0.595488	14.9675	9.09261e-33	1.10976e-31	63.4867
chr17:21287730	-1.8378	-2.53866	-14.9675	9.09314e-33	1.10982e-31	63.4867
chr7:106001463	1.55098	2.34878	14.9675	9.09423e-33	1.10995e-31	63.4865
chr2:209323271	1.33878	1.19171	14.9675	9.09439e-33	1.10997e-31	63.4865
chr5:73442624	2.09	-1.67	14.9674	9.09527e-33	1.11007e-31	63.4864
chr9:137030848	-3.19988	1.40409	-14.9674	9.09572e-33	1.11012e-31	63.4864
chr5:132663555	1.93622	2.0736	14.9674	9.09677e-33	1.11025e-31	63.4863
chr2:157786573	-2.21134	1.4003	-14.9674	9.09878e-33	1.1105e-31	63.486
chr10:30554052	2.11085	-2.17311	14.9674	9.0994e-33	1.11057e-31	63.486
chr19:35302580	1.69866	1.88323	14.9674	9.09952e-33	1.11058e-31	63.486
chr17:67140363	3.10878	-0.942561	14.9674	9.10033e-33	1.11068e-31	63.4859
chr1:153566921	3.10049	-2.42171	14.9674	9.10039e-33	1.11068e-31	63.4859
chr20:37522866	2.60988	-0.338476	14.9674	9.10057e-33	1.1107e-31	63.4859
chr20:49605306	1.55427	1.07055	14.9674	9.10082e-33	1.11073e-31	63.4858
chr8:143335788	1.29366	2.14037	14.9673	9.10193e-33	1.11087e-31	63.4857
chr9:129198145	2.67415	-1.50549	14.9673	9.10243e-33	1.11092e-31	63.4856
chr15:90660286	-1.65756	2.53098	-14.9673	9.10285e-33	1.11097e-31	63.4856
chr20:21702225	2.885	-1.72104	14.9673	9.10293e-33	1.11098e-31	63.4856
chr20:57561431	2.30354	0.268476	14.9673	9.10403e-33	1.11111e-31	63.4855
chr5:1099544	1.59354	2.94311	14.9673	9.10562e-33	1.11131e-31	63.4853
chr8:66430365	1.68634	-1.65146	14.9672	9.10749e-33	1.11153e-31	63.4851
chr6:6725040	1.92841	-3.2703	14.9672	9.10771e-33	1.11156e-31	63.4851
chr1:26020183	2.24976	-0.951098	14.9672	9.10803e-33	1.11159e-31	63.485
chr6:163860812	2.67524	-2.09323	14.9672	9.1083e-33	1.11163e-31	63.485
chr18:69366512	-2.08939	2.09494	-14.9672	9.10889e-33	1.1117e-31	63.4849
chr12:132271555	-2.0861	-0.56939	-14.9672	9.10903e-33	1.11171e-31	63.4849
chr1:2231970	2.13171	-2.87415	14.9672	9.10908e-33	1.11172e-31	63.4849
chr6:87122565	1.5989	0.254451	14.9672	9.10996e-33	1.11182e-31	63.4848
chr17:31859789	2.94524	-1.61579	14.9672	9.1103e-33	1.11186e-31	63.4848
chr1:31588863	2.57232	-2.48384	14.9672	9.11069e-33	1.11191e-31	63.4847
chr1:152037296	1.90707	-2.09451	14.9672	9.11133e-33	1.11198e-31	63.4847
chr11:125079288	1.65927	2.54829	14.9672	9.11169e-33	1.11202e-31	63.4846
chr13:24168631	-1.76817	2.30701	-14.9671	9.11386e-33	1.11229e-31	63.4844
chr13:112679537	1.75183	2.38311	14.9671	9.11435e-33	1.11234e-31	63.4843
chr19:10334882	2.49378	-2.36226	14.9671	9.1161e-33	1.11256e-31	63.4841
chr16:398207	2.87427	-2.27848	14.9671	9.11611e-33	1.11256e-31	63.4841
chr2:218367444	-1.78939	-0.5275	-14.9671	9.11754e-33	1.11273e-31	63.484
chr14:102050815	-3.18159	0.859817	-14.9671	9.11784e-33	1.11276e-31	63.484
chr3:169666240	3.35854	-1.31988	14.9671	9.1181e-33	1.11279e-31	63.4839
chr2:110115254	2.87232	-1.49421	14.9671	9.11813e-33	1.11279e-31	63.4839
chr7:93132440	1.66841	2.50896	14.967	9.11947e-33	1.11296e-31	63.4838
chr14:74470935	1.70829	1.15085	14.967	9.12015e-33	1.11304e-31	63.4837
chr8:22053478	1.4728	-0.870915	14.967	9.12027e-33	1.11305e-31	63.4837
chr4:8228807	-1.90134	-1.97482	-14.967	9.12071e-33	1.1131e-31	63.4836
chr2:9249646	2.7972	-1.85835	14.967	9.12137e-33	1.11318e-31	63.4836
chr6:3777770	-2.51976	0.247195	-14.967	9.12151e-33	1.1132e-31	63.4836
chr17:50076710	-1.64439	-2.17451	-14.967	9.12395e-33	1.11349e-31	63.4833
chr16:19854848	1.67256	0.676037	14.9669	9.12524e-33	1.11365e-31	63.4831
chr4:7965537	2.28756	-2.95232	14.9669	9.1277e-33	1.11394e-31	63.4829
chr12:50081283	2.145	-2.70396	14.9669	9.12775e-33	1.11395e-31	63.4829
chr1:22209041	1.87232	-1.47091	14.9669	9.12809e-33	1.11399e-31	63.4828
chr2:15571990	-1.9611	1.96835	-14.9669	9.12822e-33	1.114e-31	63.4828
chr6:134296039	2.1811	-2.66104	14.9669	9.12825e-33	1.114e-31	63.4828
chr17:72116048	2.20354	-2.31116	14.9669	9.12996e-33	1.11421e-31	63.4826
chr5:179265805	2.33073	-2.5411	14.9668	9.13089e-33	1.11432e-31	63.4825
chr8:731729	1.76512	-3.62683	14.9668	9.13117e-33	1.11435e-31	63.4825
chr5:1552949	-1.93463	2.32098	-14.9668	9.13133e-33	1.11437e-31	63.4825
chr11:63760653	1.88902	-0.346951	14.9668	9.13141e-33	1.11438e-31	63.4825
chr20:62652870	2.98012	-1.59311	14.9668	9.13232e-33	1.11449e-31	63.4824
chr17:42647830	-2.17951	1.32024	-14.9668	9.13259e-33	1.11452e-31	63.4823
chr4:25929546	-2.89939	1.26884	-14.9668	9.13263e-33	1.11452e-31	63.4823
chr7:71062690	2.69256	0.562012	14.9668	9.13333e-33	1.11461e-31	63.4823
chr11:134792241	3.24622	-1.83628	14.9668	9.13363e-33	1.11464e-31	63.4822
chr22:49095317	1.84963	0.35811	14.9668	9.1355e-33	1.11487e-31	63.482
chr12:47725265	4.36683	-0.405488	14.9667	9.13676e-33	1.11502e-31	63.4819
chr22:38489782	-1.48768	2.60774	-14.9667	9.13724e-33	1.11508e-31	63.4818
chr12:109773645	-1.67354	-0.58311	-14.9667	9.13743e-33	1.1151e-31	63.4818
chr13:112849816	-3.01073	1.13207	-14.9667	9.13914e-33	1.1153e-31	63.4816
chr14:23154474	2.37	-2.54415	14.9667	9.13929e-33	1.11532e-31	63.4816
chr10:86970826	1.41049	-3.81268	14.9667	9.14072e-33	1.11549e-31	63.4815
chr1:65310651	-2.09427	-0.850549	-14.9667	9.14184e-33	1.11563e-31	63.4813
chr4:150583237	3.28146	-1.4011	14.9666	9.14295e-33	1.11576e-31	63.4812
chr16:86304287	2.03976	-0.864268	14.9666	9.14306e-33	1.11577e-31	63.4812
chr9:120532716	3.23976	-1.95341	14.9666	9.14393e-33	1.11588e-31	63.4811
chr9:137176737	1.52805	-2.84976	14.9666	9.14457e-33	1.11595e-31	63.481
chr3:84802512	-2.59378	0.3875	-14.9666	9.14628e-33	1.11616e-31	63.4808
chr2:222295383	1.9039	-3.60207	14.9666	9.14672e-33	1.11621e-31	63.4808
chr19:7617882	-2.50512	1.37183	-14.9666	9.14756e-33	1.11631e-31	63.4807
chr6:43496425	2.97976	-1.6472	14.9665	9.14824e-33	1.11639e-31	63.4806
chr3:134358414	3.09866	-1.93774	14.9665	9.15061e-33	1.11668e-31	63.4804
chr7:81190770	1.40707	2.15573	14.9665	9.15133e-33	1.11677e-31	63.4803
chr1:3063603	3.41585	-2.11683	14.9665	9.15352e-33	1.11703e-31	63.4801
chr13:99178634	3.16134	-1.22104	14.9665	9.15362e-33	1.11704e-31	63.48
chr2:134774966	1.59341	-2.75134	14.9665	9.1539e-33	1.11707e-31	63.48
chr5:1948335	2.43463	-1.56402	14.9664	9.15392e-33	1.11707e-31	63.48
chr13:50991135	2.6511	-1.84445	14.9664	9.15394e-33	1.11707e-31	63.48
chr14:92749048	2.28341	-1.85793	14.9664	9.154e-33	1.11708e-31	63.48
chr6:45617810	-2.95305	1.25762	-14.9664	9.15479e-33	1.11717e-31	63.4799
chr20:57681187	1.55854	1.73488	14.9664	9.15547e-33	1.11726e-31	63.4798
chr8:40165396	-2.77341	1.87671	-14.9664	9.15644e-33	1.11737e-31	63.4797
chr12:9731579	-1.725	2.59091	-14.9664	9.15797e-33	1.11756e-31	63.4796
chr16:1673818	2.15146	1.80317	14.9664	9.15961e-33	1.11775e-31	63.4794
chr11:65647731	3.14646	-1.6525	14.9664	9.15967e-33	1.11776e-31	63.4794
chr10:62049489	3.03159	-1.8153	14.9663	9.16085e-33	1.1179e-31	63.4793
chr12:16845036	1.56171	1.6539	14.9663	9.16091e-33	1.11791e-31	63.4792
chr2:112888063	-2.93524	1.86201	-14.9663	9.1617e-33	1.118e-31	63.4792
chr10:126906282	2.25573	-3.06091	14.9663	9.16234e-33	1.11808e-31	63.4791
chr5:82127	2.97902	-2.08207	14.9663	9.1624e-33	1.11808e-31	63.4791
chr19:47065692	-1.51085	2.70128	-14.9663	9.16275e-33	1.11812e-31	63.479
chr21:43867032	3.24402	-2.00616	14.9663	9.16462e-33	1.11835e-31	63.4788
chr3:77794146	1.3122	0.0220732	14.9663	9.16469e-33	1.11836e-31	63.4788
chr9:130437450	-2.46817	0.881646	-14.9663	9.16518e-33	1.11841e-31	63.4788
chr3:13165009	1.71232	0.901524	14.9662	9.16621e-33	1.11854e-31	63.4787
chr4:139460942	1.4861	2.31134	14.9662	9.16702e-33	1.11864e-31	63.4786
chr2:44954327	2.43537	-0.901463	14.9662	9.16841e-33	1.1188e-31	63.4784
chr5:179624488	2.34207	-2.1064	14.9662	9.16879e-33	1.11885e-31	63.4784
chr22:37104548	1.45305	2.39006	14.9662	9.1695e-33	1.11893e-31	63.4783
chr5:172637548	-2.83939	1.50079	-14.9662	9.17009e-33	1.119e-31	63.4782
chr2:212833385	1.91049	1.92476	14.9662	9.17021e-33	1.11901e-31	63.4782
chr21:42594857	1.38683	1.53683	14.9662	9.17059e-33	1.11906e-31	63.4782
chr1:30934016	3.02293	-1.63061	14.9662	9.17136e-33	1.11915e-31	63.4781
chr14:76885665	2.09085	1.24543	14.9661	9.17179e-33	1.1192e-31	63.4781
chr21:44950001	1.82951	-2.57695	14.9661	9.17207e-33	1.11923e-31	63.478
chr19:12758123	2.22451	-2.46396	14.9661	9.17211e-33	1.11924e-31	63.478
chr1:156388830	1.81902	-0.541341	14.9661	9.17218e-33	1.11924e-31	63.478
chr12:132374464	-1.64256	1.72945	-14.9661	9.1728e-33	1.11932e-31	63.478
chr7:128792356	1.71341	0.730854	14.9661	9.17302e-33	1.11934e-31	63.4779
chr14:100439401	2.91744	-1.78933	14.9661	9.17408e-33	1.11947e-31	63.4778
chr18:66724890	-2.7278	0.527195	-14.9661	9.17471e-33	1.11954e-31	63.4777
chr6:70839029	-2.3322	2.18232	-14.9661	9.17506e-33	1.11958e-31	63.4777
chr2:11554390	-1.72902	-1.98573	-14.9661	9.17692e-33	1.11981e-31	63.4775
chr19:58367750	2.545	-0.783354	14.9661	9.17735e-33	1.11986e-31	63.4775
chr16:51149372	2.28939	-0.901159	14.966	9.1779e-33	1.11993e-31	63.4774
chr12:6549046	3.03354	-1.66323	14.966	9.17843e-33	1.11999e-31	63.4773
chr6:38239905	-1.62476	-0.860305	-14.966	9.17915e-33	1.12007e-31	63.4773
chr11:45921706	2.81805	-1.64963	14.966	9.17949e-33	1.12011e-31	63.4772
chr9:137129087	1.83659	-1.95537	14.966	9.17979e-33	1.12015e-31	63.4772
chr14:81401071	1.70902	-2.90037	14.966	9.17994e-33	1.12017e-31	63.4772
chr11:120305636	-1.67244	2.97244	-14.966	9.18096e-33	1.12029e-31	63.4771
chr17:29576254	1.48402	0.741524	14.966	9.18225e-33	1.12044e-31	63.4769
chr12:80716951	2.62195	-1.86634	14.966	9.18254e-33	1.12048e-31	63.4769
chr2:30958579	1.96427	0.329695	14.966	9.18305e-33	1.12054e-31	63.4768
chr10:58637493	-2.92902	0.871098	-14.9659	9.18434e-33	1.12069e-31	63.4767
chr19:17841595	3.07402	-1.73738	14.9659	9.18462e-33	1.12072e-31	63.4767
chr12:7374747	1.80232	-2.49604	14.9659	9.18527e-33	1.1208e-31	63.4766
chr2:200748155	3.20585	-1.89841	14.9659	9.1853e-33	1.1208e-31	63.4766
chr15:58552384	2.98805	-2.20134	14.9659	9.18544e-33	1.12082e-31	63.4766
chr19:799702	1.79659	-2.54427	14.9659	9.18628e-33	1.12092e-31	63.4765
chr12:51383982	-2.16524	1.59713	-14.9659	9.18725e-33	1.12104e-31	63.4764
chr19:1360938	-2.94537	1.29951	-14.9659	9.18819e-33	1.12115e-31	63.4763
chr13:40480709	-1.61378	-1.19043	-14.9658	9.18976e-33	1.12134e-31	63.4761
chr13:20370219	2.75963	-1.56262	14.9658	9.18977e-33	1.12134e-31	63.4761
chr2:156329061	2.46329	-2.92238	14.9658	9.19169e-33	1.12157e-31	63.4759
chr14:104182001	2.6722	-1.64524	14.9658	9.19178e-33	1.12158e-31	63.4759
chr1:46506989	1.48183	1.87262	14.9658	9.19202e-33	1.1216e-31	63.4759
chr6:1228751	1.39744	2.63396	14.9658	9.19295e-33	1.12172e-31	63.4758
chr12:57727016	3.31963	-2.14006	14.9658	9.19364e-33	1.1218e-31	63.4757
chr12:51028752	2.57902	-2.02183	14.9658	9.19454e-33	1.12191e-31	63.4756
chr16:31203142	-1.78366	-1.44695	-14.9657	9.19702e-33	1.12221e-31	63.4753
chr6:26016774	2.89073	-1.37512	14.9657	9.1979e-33	1.12231e-31	63.4752
chr5:177400268	2.6339	-2.28951	14.9657	9.19836e-33	1.12237e-31	63.4752
chr14:54774134	1.95378	-2.69884	14.9657	9.19841e-33	1.12237e-31	63.4752
chr17:80844815	2.16122	1.4389	14.9657	9.19873e-33	1.12241e-31	63.4751
chr17:65456430	1.62829	-1.50293	14.9657	9.20117e-33	1.1227e-31	63.4749
chr1:93751922	-1.81012	2.86591	-14.9656	9.20145e-33	1.12274e-31	63.4748
chr4:145734938	3.05549	-2.20726	14.9656	9.20163e-33	1.12276e-31	63.4748
chr10:29737317	1.72146	-1.0072	14.9656	9.2025e-33	1.12286e-31	63.4747
chr4:912702	-2.81146	0.962195	-14.9656	9.20252e-33	1.12286e-31	63.4747
chr1:32205170	3.02756	-1.82634	14.9656	9.2044e-33	1.12309e-31	63.4745
chr6:138424421	1.94866	2.34909	14.9656	9.20597e-33	1.12328e-31	63.4743
chr15:73733293	1.97427	-0.15311	14.9655	9.20729e-33	1.12344e-31	63.4742
chr20:35174876	2.40598	0.151646	14.9655	9.20744e-33	1.12345e-31	63.4742
chr2:168086139	1.84695	2.08043	14.9655	9.20771e-33	1.12348e-31	63.4742
chr11:78785491	1.66341	-2.21207	14.9655	9.20816e-33	1.12354e-31	63.4741
chr12:46457906	-1.9089	1.78896	-14.9655	9.20851e-33	1.12358e-31	63.4741
chr7:7371652	2.18622	1.9164	14.9655	9.20944e-33	1.12369e-31	63.474
chr14:103528290	2.8089	-1.41848	14.9655	9.20959e-33	1.12371e-31	63.4739
chr11:58963612	2.36841	-0.80311	14.9655	9.21133e-33	1.12392e-31	63.4738
chr2:223053350	1.67329	1.98165	14.9655	9.21233e-33	1.12404e-31	63.4737
chr3:70983098	3.27951	-2.27537	14.9655	9.21311e-33	1.12413e-31	63.4736
chr4:24912374	3.00037	-2.14921	14.9654	9.21352e-33	1.12418e-31	63.4735
chr1:13582516	2.06366	-1.51793	14.9654	9.21434e-33	1.12428e-31	63.4734
chr7:158861677	1.8778	1.1178	14.9654	9.21539e-33	1.1244e-31	63.4733
chr2:133303226	-2.18207	1.72018	-14.9654	9.21619e-33	1.1245e-31	63.4732
chr1:6385849	2.49768	-2.31665	14.9653	9.21987e-33	1.12495e-31	63.4728
chr19:8525656	2.99451	-2.11701	14.9653	9.22003e-33	1.12496e-31	63.4728
chr6:38177382	3.1561	-1.56207	14.9653	9.22052e-33	1.12502e-31	63.4728
chr1:16796653	-3.12232	1.10165	-14.9653	9.22057e-33	1.12502e-31	63.4728
chr5:177339186	-2.68866	1.54152	-14.9653	9.22138e-33	1.12512e-31	63.4727
chr10:121905087	1.8611	0.323841	14.9653	9.22193e-33	1.12519e-31	63.4726
chr17:82293782	2.85268	-1.90744	14.9653	9.22207e-33	1.1252e-31	63.4726
chr17:81839180	2.28073	-2.01073	14.9653	9.22244e-33	1.12524e-31	63.4726
chr18:44744827	2.5189	-0.288598	14.9653	9.22246e-33	1.12525e-31	63.4726
chr3:37741796	-1.82976	0.0352439	-14.9653	9.22278e-33	1.12528e-31	63.4725
chr9:133683885	1.73463	-0.589756	14.9653	9.22307e-33	1.12532e-31	63.4725
chr9:98087642	2.59829	-3.08293	14.9653	9.22333e-33	1.12535e-31	63.4725
chr14:36684685	-2.31488	1.15415	-14.9653	9.22371e-33	1.12539e-31	63.4724
chr13:114235887	2.48561	-2.1789	14.9653	9.22421e-33	1.12545e-31	63.4724
chr19:56826035	1.31427	1.79506	14.9653	9.22457e-33	1.12549e-31	63.4723
chr22:41238423	2.35341	-2.94451	14.9652	9.22537e-33	1.12559e-31	63.4722
chr8:85350853	-2.53317	1.40732	-14.9652	9.22551e-33	1.1256e-31	63.4722
chr15:22954989	1.77329	0.573598	14.9652	9.22551e-33	1.1256e-31	63.4722
chr7:148763357	-2.12659	1.88902	-14.9652	9.22639e-33	1.1257e-31	63.4721
chr16:88537521	-2.65268	0.858415	-14.9652	9.22744e-33	1.12583e-31	63.472
chr1:1163995	-3.06866	1.09177	-14.9652	9.22806e-33	1.1259e-31	63.4719
chr8:143945254	1.70841	2.66091	14.9652	9.22852e-33	1.12596e-31	63.4719
chr1:16228422	2.33146	-2.48634	14.9652	9.22988e-33	1.12612e-31	63.4718
chr14:94612299	2.01988	-1.26994	14.9652	9.23019e-33	1.12616e-31	63.4717
chr15:90230348	-2.48817	1.65555	-14.9652	9.23104e-33	1.12626e-31	63.4716
chr22:17841813	2.26134	2.34957	14.9651	9.23177e-33	1.12635e-31	63.4715
chr2:63059522	2.9439	-2.2228	14.9651	9.23309e-33	1.12651e-31	63.4714
chr5:88689942	2.59756	-1.93073	14.9651	9.23673e-33	1.12695e-31	63.471
chr13:99540246	-2.00805	2.28902	-14.965	9.2371e-33	1.12699e-31	63.471
chr16:57890359	1.24146	0.884634	14.965	9.23752e-33	1.12704e-31	63.4709
chr16:87983618	2.68463	-0.99878	14.965	9.23846e-33	1.12715e-31	63.4708
chr2:241753363	-2.6928	2.56006	-14.965	9.24021e-33	1.12737e-31	63.4706
chr15:90957220	2.84512	-2.66915	14.965	9.24078e-33	1.12743e-31	63.4706
chr11:2449487	1.73037	2.26116	14.965	9.24086e-33	1.12744e-31	63.4706
chr20:3158970	1.4361	-1.57988	14.965	9.24189e-33	1.12756e-31	63.4705
chr19:1649393	-2.46476	2.56311	-14.965	9.24249e-33	1.12764e-31	63.4704
chr2:2657198	-2.14037	0.414695	-14.965	9.24286e-33	1.12768e-31	63.4703
chr1:151326223	2.98732	-2.14537	14.9649	9.24328e-33	1.12773e-31	63.4703
chr10:125231796	3.21512	-1.77902	14.9649	9.24376e-33	1.12778e-31	63.4702
chr13:30039147	-2.0572	0.258598	-14.9649	9.24408e-33	1.12782e-31	63.4702
chr2:25242330	-2.08463	2.07805	-14.9649	9.2471e-33	1.12819e-31	63.4699
chr19:1584864	2.02207	0.142378	14.9649	9.24792e-33	1.12829e-31	63.4698
chr4:1826985	-1.5122	2.50012	-14.9648	9.25106e-33	1.12867e-31	63.4695
chr2:186695283	-1.58939	-1.74701	-14.9648	9.25114e-33	1.12868e-31	63.4695
chr12:131008672	1.86915	1.6903	14.9648	9.25261e-33	1.12885e-31	63.4693
chr11:111918890	2.38768	-2.59299	14.9648	9.25272e-33	1.12886e-31	63.4693
chr8:72881860	1.95561	-2.22671	14.9648	9.25347e-33	1.12895e-31	63.4692
chr9:19461140	1.46659	1.60634	14.9648	9.25427e-33	1.12905e-31	63.4691
chr14:100146879	-1.89671	1.77543	-14.9648	9.25458e-33	1.12908e-31	63.4691
chr9:126671763	1.80293	-2.3478	14.9647	9.25673e-33	1.12935e-31	63.4688
chr5:1255343	-2.17024	2.12829	-14.9647	9.2584e-33	1.12955e-31	63.4687
chr7:158299892	1.54305	0.58628	14.9647	9.26056e-33	1.12981e-31	63.4684
chr2:36567890	2.01573	0.36628	14.9647	9.26071e-33	1.12982e-31	63.4684
chr6:35495848	2.98402	-1.81518	14.9646	9.26188e-33	1.12997e-31	63.4683
chr12:55765920	2.16512	2.00256	14.9646	9.262e-33	1.12998e-31	63.4683
chr22:43956540	-1.66707	2.32256	-14.9646	9.26255e-33	1.13004e-31	63.4682
chr8:143427585	2.31305	-2.54396	14.9646	9.26265e-33	1.13005e-31	63.4682
chr4:108048639	1.4622	1.99293	14.9646	9.26285e-33	1.13008e-31	63.4682
chr17:4162719	1.52537	1.38451	14.9646	9.263e-33	1.13009e-31	63.4682
chr16:1992867	2.27159	-2.49604	14.9646	9.2632e-33	1.13011e-31	63.4681
chr4:8260931	1.99695	-3.1453	14.9646	9.26406e-33	1.13022e-31	63.4681
chr2:394541	-1.65695	0.914329	-14.9646	9.26417e-33	1.13023e-31	63.468
chr1:180542358	1.86354	-0.210671	14.9646	9.26427e-33	1.13024e-31	63.468
chr20:5657787	-2.56415	-2.17829	-14.9646	9.26438e-33	1.13025e-31	63.468
chr9:117704415	-2.94476	0.0361585	-14.9646	9.26603e-33	1.13045e-31	63.4678
chr17:48111751	1.54	2.05427	14.9646	9.26648e-33	1.1305e-31	63.4678
chr6:35490537	2.35427	-2.46299	14.9645	9.26707e-33	1.13057e-31	63.4677
chr1:2982694	1.4661	3.07427	14.9645	9.26734e-33	1.1306e-31	63.4677
chr11:1750815	-1.46598	-0.53689	-14.9645	9.26776e-33	1.13065e-31	63.4677
chr4:8189238	-2.7761	0.973415	-14.9645	9.26821e-33	1.13071e-31	63.4676
chr11:1830413	1.70354	-3.13457	14.9645	9.26922e-33	1.13083e-31	63.4675
chr19:2064890	1.55939	2.47884	14.9645	9.26969e-33	1.13088e-31	63.4674
chr2:160489387	-2.81085	2.0653	-14.9645	9.26981e-33	1.13089e-31	63.4674
chr19:1117440	-1.61183	2.96713	-14.9645	9.26988e-33	1.1309e-31	63.4674
chr13:112588965	-1.46354	0.843841	-14.9645	9.27161e-33	1.13111e-31	63.4672
chr11:118349132	1.61	2.17585	14.9644	9.27316e-33	1.1313e-31	63.4671
chr1:23437523	1.61488	2.40049	14.9644	9.27329e-33	1.13131e-31	63.4671
chr2:213765919	2.38622	-0.596768	14.9644	9.27373e-33	1.13136e-31	63.467
chr10:58856632	2.97183	-1.81677	14.9644	9.27449e-33	1.13145e-31	63.4669
chrX:18895495	-2.15232	1.66482	-14.9644	9.27559e-33	1.13159e-31	63.4668
chr1:41919266	1.8789	-0.547012	14.9644	9.27564e-33	1.13159e-31	63.4668
chr22:46086008	2.9839	-2.21305	14.9644	9.27626e-33	1.13166e-31	63.4667
chr20:20546654	-1.86098	1.38659	-14.9644	9.27651e-33	1.13169e-31	63.4667
chr6:159171486	1.51695	0.302988	14.9644	9.27776e-33	1.13184e-31	63.4666
chr3:149272055	1.39793	2.14396	14.9644	9.27826e-33	1.1319e-31	63.4665
chr10:101770375	2.00988	0.749939	14.9643	9.27985e-33	1.13209e-31	63.4664
chr13:100063607	-2.07829	2.03829	-14.9643	9.28091e-33	1.13222e-31	63.4662
chr7:151314022	2.025	-2.26848	14.9643	9.28144e-33	1.13228e-31	63.4662
chr5:135027619	3.32354	-2.01787	14.9643	9.28281e-33	1.13245e-31	63.466
chr11:70126793	-2.09146	1.95317	-14.9643	9.28292e-33	1.13246e-31	63.466
chr1:151165246	2.06049	-2.56073	14.9643	9.28326e-33	1.1325e-31	63.466
chr8:113432414	1.8861	-3.30244	14.9643	9.28357e-33	1.13254e-31	63.466
chr1:44724645	1.71537	1.06427	14.9643	9.28441e-33	1.13264e-31	63.4659
chr19:12801124	2.38829	-2.77256	14.9642	9.28504e-33	1.13271e-31	63.4658
chr8:11964158	1.66756	0.301585	14.9642	9.28571e-33	1.13279e-31	63.4657
chr3:53180849	-1.87341	1.7411	-14.9642	9.28583e-33	1.1328e-31	63.4657
chr4:107033865	1.52244	0.554268	14.9642	9.28818e-33	1.13309e-31	63.4655
chr16:2250568	1.78488	-0.172927	14.9642	9.28875e-33	1.13316e-31	63.4654
chr4:182874697	-2.76134	1.53128	-14.9642	9.28921e-33	1.13321e-31	63.4653
chr7:4797665	1.51524	0.0660366	14.9642	9.29003e-33	1.13331e-31	63.4653
chr9:109557821	2.35366	-1.89293	14.9642	9.2906e-33	1.13338e-31	63.4652
chr3:184241852	2.81329	-2.70713	14.9642	9.29065e-33	1.13338e-31	63.4652
chr16:598980	-1.92549	2.85274	-14.9641	9.29121e-33	1.13345e-31	63.4651
chr5:134110649	-2.00598	-0.2325	-14.9641	9.29132e-33	1.13346e-31	63.4651
chr22:45533796	-2.05317	2.38634	-14.9641	9.29134e-33	1.13346e-31	63.4651
chr19:53505040	1.91744	-0.120305	14.9641	9.29164e-33	1.13349e-31	63.4651
chr9:68802633	1.47476	0.00481707	14.9641	9.29172e-33	1.1335e-31	63.4651
chr18:74288862	1.83951	1.26012	14.9641	9.29347e-33	1.13371e-31	63.4649
chr7:1810415	-1.7511	2.70043	-14.9641	9.29539e-33	1.13394e-31	63.4647
chr22:38294516	1.55061	1.80445	14.9641	9.2956e-33	1.13397e-31	63.4647
chr15:98906825	2.80671	-1.41543	14.9641	9.29588e-33	1.134e-31	63.4646
chr14:101458419	-1.75061	-2.93348	-14.9641	9.29602e-33	1.13401e-31	63.4646
chr13:109764281	2.02085	1.29921	14.964	9.29718e-33	1.13415e-31	63.4645
chrX:133697898	-2.09451	-0.129695	-14.964	9.29725e-33	1.13416e-31	63.4645
chr7:55022702	2.85915	-1.65921	14.964	9.2976e-33	1.1342e-31	63.4644
chr21:38292066	2.39146	-0.321707	14.964	9.29762e-33	1.1342e-31	63.4644
chr3:126909067	1.77024	-0.521098	14.964	9.29809e-33	1.13426e-31	63.4644
chr16:4805466	1.4322	1.97951	14.964	9.29852e-33	1.13431e-31	63.4643
chr11:120812000	1.70707	1.0761	14.964	9.2989e-33	1.13435e-31	63.4643
chr2:239191638	2.17232	1.77518	14.964	9.30036e-33	1.13453e-31	63.4641
chr22:27310075	1.84707	1.2778	14.964	9.30038e-33	1.13453e-31	63.4641
chr14:99246887	2.00098	-3.70707	14.964	9.30056e-33	1.13455e-31	63.4641
chr22:50326633	1.56439	-2.95207	14.964	9.30106e-33	1.13461e-31	63.4641
chr11:64335387	1.90402	-3.05457	14.964	9.30128e-33	1.13463e-31	63.464
chr2:157489159	-2.86488	1.12476	-14.9639	9.30312e-33	1.13486e-31	63.4639
chr19:1944182	-1.54671	1.8947	-14.9639	9.30322e-33	1.13487e-31	63.4638
chr3:184241903	2.42061	-2.75445	14.9639	9.3044e-33	1.13501e-31	63.4637
chr5:8158535	1.38561	1.3489	14.9639	9.30528e-33	1.13511e-31	63.4636
chr22:43411321	1.75451	-1.75591	14.9639	9.3069e-33	1.13531e-31	63.4634
chr17:17722304	2.93232	-2.44433	14.9639	9.30751e-33	1.13538e-31	63.4634
chr1:32362547	1.69024	-0.642073	14.9638	9.30973e-33	1.13565e-31	63.4631
chr19:56664327	2.34793	0.465305	14.9638	9.31009e-33	1.13569e-31	63.4631
chr8:19602625	2.47183	-2.50323	14.9638	9.31101e-33	1.1358e-31	63.463
chr5:156716672	-2.18927	1.14756	-14.9638	9.31155e-33	1.13587e-31	63.4629
chr19:55656806	-1.3828	1.77421	-14.9638	9.31292e-33	1.13603e-31	63.4628
chr8:141211363	-2.14415	0.112683	-14.9638	9.31351e-33	1.1361e-31	63.4627
chr10:70886427	-2.63305	1.13579	-14.9638	9.31389e-33	1.13615e-31	63.4627
chr17:50643529	2.7322	-1.65537	14.9638	9.31451e-33	1.13622e-31	63.4626
chr6:154214419	-1.84549	2.16774	-14.9638	9.31482e-33	1.13626e-31	63.4626
chr19:5131326	2.69427	-1.58445	14.9637	9.31512e-33	1.13629e-31	63.4626
chr6:105986160	2.39195	-2.99927	14.9637	9.31545e-33	1.13633e-31	63.4625
chr14:100545519	2.81415	-1.72256	14.9637	9.31596e-33	1.13639e-31	63.4625
chr13:20566482	2.69183	-2.44445	14.9637	9.31697e-33	1.13651e-31	63.4624
chr14:104723485	1.80354	-1.30043	14.9637	9.3173e-33	1.13655e-31	63.4623
chr4:6965488	-2.01646	2.19762	-14.9637	9.31734e-33	1.13655e-31	63.4623
chr1:37946359	3.08951	-1.6622	14.9637	9.31831e-33	1.13667e-31	63.4622
chr21:46139145	1.44232	0.615671	14.9637	9.3199e-33	1.13686e-31	63.462
chr1:204380530	3.01293	-1.40671	14.9637	9.32039e-33	1.13692e-31	63.462
chr17:10073188	2.86293	-1.48768	14.9637	9.32084e-33	1.13697e-31	63.4619
chr12:132289762	-2.21829	-0.166707	-14.9637	9.32085e-33	1.13697e-31	63.4619
chr1:228144454	1.71134	0.919695	14.9636	9.32107e-33	1.13699e-31	63.4619
chr3:71437709	2.94512	-1.18634	14.9636	9.32116e-33	1.137e-31	63.4619
chr7:1546471	-1.7528	2.23652	-14.9636	9.32184e-33	1.13708e-31	63.4618
chr20:10863984	-1.91012	2.21128	-14.9636	9.32236e-33	1.13715e-31	63.4618
chr11:128593452	2.81061	-1.62067	14.9636	9.32349e-33	1.13728e-31	63.4617
chr3:125602244	-1.84793	0.8875	-14.9636	9.32436e-33	1.13738e-31	63.4616
chr2:152336980	2.65305	-2.02787	14.9636	9.32499e-33	1.13746e-31	63.4615
chr7:46216204	-2.92024	0.975732	-14.9636	9.326e-33	1.13758e-31	63.4614
chr17:18263007	1.56354	0.866402	14.9635	9.32808e-33	1.13783e-31	63.4612
chr12:57241637	2.10171	-2.79854	14.9635	9.32852e-33	1.13788e-31	63.4611
chr4:112411812	2.04902	0.78622	14.9635	9.33205e-33	1.13831e-31	63.4607
chr14:92939668	-1.71829	2.26732	-14.9635	9.33219e-33	1.13833e-31	63.4607
chr9:133429946	2.14683	-2.44085	14.9635	9.33242e-33	1.13835e-31	63.4607
chr2:170970211	-1.75732	1.27598	-14.9634	9.33429e-33	1.13858e-31	63.4605
chr9:35490795	2.38183	-2.4203	14.9634	9.3344e-33	1.13859e-31	63.4605
chr6:14394462	-1.89195	2.02293	-14.9634	9.33483e-33	1.13864e-31	63.4605
chr1:7483490	1.72232	0.215061	14.9634	9.33582e-33	1.13876e-31	63.4603
chr15:36878346	1.91988	-2.86555	14.9634	9.33644e-33	1.13883e-31	63.4603
chr2:224009139	2.95963	-1.71335	14.9634	9.33716e-33	1.13892e-31	63.4602
chr20:45701301	-1.56695	-0.308476	-14.9633	9.33959e-33	1.13921e-31	63.4599
chr5:3393757	-2.54366	0.97622	-14.9633	9.34027e-33	1.1393e-31	63.4599
chr10:79246742	1.95244	-1.51305	14.9633	9.34034e-33	1.1393e-31	63.4599
chr2:66468752	-2.45439	1.76732	-14.9633	9.34157e-33	1.13945e-31	63.4597
chr22:38772798	1.4972	1.49823	14.9633	9.3417e-33	1.13946e-31	63.4597
chr20:61570068	-2.27524	1.46579	-14.9633	9.34187e-33	1.13948e-31	63.4597
chr3:149387264	2.57146	-2.19659	14.9633	9.34359e-33	1.13969e-31	63.4595
chr1:2231828	1.86988	-3.45872	14.9632	9.34625e-33	1.14001e-31	63.4592
chr8:100935234	1.83793	1.26921	14.9632	9.34698e-33	1.1401e-31	63.4592
chr1:9475200	-1.75232	2.53445	-14.9632	9.34754e-33	1.14017e-31	63.4591
chr16:85234797	2.01707	-2.99195	14.9632	9.34791e-33	1.14021e-31	63.4591
chr10:89091987	1.6011	2.53165	14.9632	9.34808e-33	1.14023e-31	63.459
chr11:119688317	-2.7622	1.46598	-14.9631	9.35174e-33	1.14067e-31	63.4586
chr19:1428853	-2.03671	1.1214	-14.9631	9.35325e-33	1.14085e-31	63.4585
chr16:87216491	2.50732	1.42537	14.9631	9.35369e-33	1.14091e-31	63.4584
chr10:5564393	3.01427	-1.76238	14.9631	9.35434e-33	1.14098e-31	63.4584
chr12:176538	1.90207	1.80018	14.9631	9.35467e-33	1.14102e-31	63.4583
chr20:35174870	2.37098	0.62878	14.9631	9.35471e-33	1.14103e-31	63.4583
chr7:6401661	-2.20451	1.81896	-14.9631	9.35544e-33	1.14111e-31	63.4582
chr7:105691083	1.34	-0.773293	14.963	9.35776e-33	1.14139e-31	63.458
chr16:57283904	2.5472	-2.5764	14.963	9.3594e-33	1.14159e-31	63.4578
chr2:47069790	2.91293	-2.08451	14.963	9.3597e-33	1.14163e-31	63.4578
chr7:96998542	3.15561	-1.335	14.963	9.36e-33	1.14166e-31	63.4578
chr5:111070262	2.08524	-1.66982	14.963	9.36064e-33	1.14174e-31	63.4577
chr8:47673308	-2.62939	1.32348	-14.963	9.36112e-33	1.14179e-31	63.4576
chr4:102758480	-2.75	0.877317	-14.963	9.36211e-33	1.14191e-31	63.4575
chr22:39503149	1.86573	-3.02896	14.963	9.3625e-33	1.14196e-31	63.4575
chr9:98075532	-2.3978	-0.24439	-14.9629	9.36325e-33	1.14205e-31	63.4574
chr19:10848451	-2.61	0.43561	-14.9629	9.36386e-33	1.14212e-31	63.4573
chr2:388349	1.89268	1.6711	14.9629	9.36532e-33	1.14229e-31	63.4572
chr14:103225776	-2.98171	1.33744	-14.9629	9.36542e-33	1.14231e-31	63.4572
chr11:124745220	3.26305	-1.89616	14.9629	9.36574e-33	1.14234e-31	63.4571
chr12:570524	3.3361	-2.14256	14.9629	9.36721e-33	1.14252e-31	63.457
chr1:94026169	1.87037	-2.6614	14.9629	9.36881e-33	1.14271e-31	63.4568
chr6:108116910	2.94244	-1.63122	14.9628	9.36957e-33	1.1428e-31	63.4567
chr2:24050888	2.12573	-1.32494	14.9628	9.36963e-33	1.14281e-31	63.4567
chr6:32183816	1.6211	2.55579	14.9628	9.37018e-33	1.14287e-31	63.4567
chr4:186651690	-1.67695	3.00945	-14.9628	9.37018e-33	1.14287e-31	63.4567
chr16:30187217	1.48976	-2.03451	14.9628	9.37066e-33	1.14293e-31	63.4566
chr12:57727221	3.22439	-1.7172	14.9628	9.37169e-33	1.14305e-31	63.4565
chr14:56798507	2.60659	-2.7111	14.9628	9.3735e-33	1.14327e-31	63.4563
chr8:18080301	-1.94268	2.62073	-14.9627	9.37626e-33	1.14361e-31	63.456
chr6:10748725	-1.62902	-1.65134	-14.9627	9.37719e-33	1.14372e-31	63.4559
chr3:195873467	-1.82293	3.00366	-14.9627	9.37744e-33	1.14375e-31	63.4559
chr21:35256538	2.96122	-2.04293	14.9627	9.37816e-33	1.14383e-31	63.4558
chr17:8109493	1.7811	1.23726	14.9627	9.37824e-33	1.14384e-31	63.4558
chr5:175895628	-1.5772	1.62433	-14.9627	9.37934e-33	1.14397e-31	63.4557
chr20:49567657	2.41902	-1.16585	14.9627	9.37971e-33	1.14401e-31	63.4557
chr6:167825265	1.84183	-2.06591	14.9626	9.38187e-33	1.14428e-31	63.4554
chr22:19758640	2.0122	-2.57537	14.9626	9.38216e-33	1.14431e-31	63.4554
chr19:15450254	2.46	-1.87476	14.9626	9.38292e-33	1.1444e-31	63.4553
chr22:19724211	2.41256	-3.37555	14.9626	9.38298e-33	1.1444e-31	63.4553
chr1:233362086	1.74683	1.93744	14.9626	9.38346e-33	1.14446e-31	63.4553
chr4:13523163	2.3461	-2.69073	14.9626	9.38463e-33	1.1446e-31	63.4551
chr12:3381048	-2.06122	0.961829	-14.9626	9.38487e-33	1.14463e-31	63.4551
chr17:4903018	-2.40268	0.748415	-14.9626	9.38516e-33	1.14466e-31	63.4551
chr6:1394795	1.91866	-1.3864	14.9626	9.3852e-33	1.14467e-31	63.4551
chr1:159900940	2.91159	-1.59055	14.9626	9.38573e-33	1.14473e-31	63.455
chr5:139394992	2.5811	-2.2997	14.9626	9.38627e-33	1.14479e-31	63.455
chr4:6566421	-2.25854	0.176585	-14.9626	9.38654e-33	1.14482e-31	63.4549
chr5:77959295	1.64085	0.871646	14.9626	9.38713e-33	1.14489e-31	63.4549
chr7:1546470	-1.7389	2.31896	-14.9625	9.38838e-33	1.14504e-31	63.4547
chr8:142089810	-2.91707	0.889756	-14.9625	9.38884e-33	1.1451e-31	63.4547
chr8:93226186	-1.66171	2.61329	-14.9625	9.38931e-33	1.14515e-31	63.4546
chr13:44877116	1.75183	-1.57835	14.9625	9.38975e-33	1.1452e-31	63.4546
chr19:1496451	3.10659	-1.75561	14.9625	9.39145e-33	1.14541e-31	63.4544
chr1:151326478	1.54232	-2.73287	14.9625	9.3922e-33	1.1455e-31	63.4543
chr16:56632060	2.17902	-3.02098	14.9624	9.39372e-33	1.14568e-31	63.4542
chr1:6449568	1.93524	-1.53811	14.9624	9.39378e-33	1.14569e-31	63.4542
chr1:217140252	2.39415	-2.31427	14.9624	9.39428e-33	1.14575e-31	63.4541
chr14:90454241	2.7122	-2.05598	14.9624	9.3943e-33	1.14575e-31	63.4541
chr14:90454451	2.80573	-2.20384	14.9624	9.39449e-33	1.14577e-31	63.4541
chr12:6427093	-1.45841	0.678841	-14.9624	9.39456e-33	1.14578e-31	63.4541
chr5:55222531	2.86817	-0.956402	14.9624	9.39465e-33	1.14578e-31	63.4541
chr10:43574059	2.8	-2.20378	14.9624	9.39495e-33	1.14582e-31	63.454
chr8:118109572	2.19183	-1.83335	14.9624	9.3956e-33	1.1459e-31	63.454
chr16:2036625	-2.78756	1.09854	-14.9624	9.39615e-33	1.14596e-31	63.4539
chr3:9749366	1.99439	-2.97963	14.9624	9.39706e-33	1.14607e-31	63.4538
chr16:30112399	1.70366	1.3739	14.9624	9.39744e-33	1.14611e-31	63.4538
chr2:222294141	2.73207	-2.06713	14.9624	9.39748e-33	1.14612e-31	63.4538
chr16:2008105	-1.62012	-1.67018	-14.9624	9.39854e-33	1.14624e-31	63.4537
chr15:92719228	1.48049	1.09939	14.9624	9.39934e-33	1.14634e-31	63.4536
chr10:129626420	2.31598	1.16043	14.9623	9.40065e-33	1.1465e-31	63.4534
chr12:132452126	1.55402	1.64518	14.9623	9.40078e-33	1.14651e-31	63.4534
chr17:40350590	2.24524	-1.20384	14.9623	9.40209e-33	1.14667e-31	63.4533
chr1:3061772	2.59354	-1.35384	14.9623	9.40255e-33	1.14672e-31	63.4532
chr3:129000790	3.23951	-1.9411	14.9623	9.40266e-33	1.14673e-31	63.4532
chr6:90369454	2.99305	-1.81128	14.9623	9.40347e-33	1.14683e-31	63.4531
chr19:39171654	1.44695	0.963354	14.9623	9.40405e-33	1.1469e-31	63.4531
chr19:2227628	-1.72659	2.54427	-14.9622	9.40947e-33	1.14756e-31	63.4525
chr12:117969863	2.00305	-1.63628	14.9622	9.41126e-33	1.14778e-31	63.4523
chr2:84946242	2.3872	-2.57421	14.9621	9.41243e-33	1.14792e-31	63.4522
chr21:43644787	1.84232	1.91433	14.9621	9.41437e-33	1.14815e-31	63.452
chr7:128351205	1.46451	-1.03909	14.9621	9.41459e-33	1.14818e-31	63.4519
chr13:44474252	2.85329	-1.49091	14.9621	9.41529e-33	1.14826e-31	63.4519
chr17:7589288	2.7761	-2.46378	14.9621	9.41629e-33	1.14838e-31	63.4518
chr6:170250447	-2.39524	1.27482	-14.9621	9.41644e-33	1.1484e-31	63.4518
chr11:850952	2.66585	-1.34012	14.9621	9.41646e-33	1.1484e-31	63.4517
chr15:51751140	2.89146	-2.24171	14.9621	9.41728e-33	1.14849e-31	63.4517
chr14:102544356	2.0378	-1.99976	14.962	9.41827e-33	1.14861e-31	63.4516
chr19:16442856	-1.76488	-2.02232	-14.962	9.41882e-33	1.14868e-31	63.4515
chr17:41500881	2.52646	-1.20787	14.962	9.41924e-33	1.14873e-31	63.4515
chr7:101754896	-2.56915	-0.209085	-14.962	9.42021e-33	1.14884e-31	63.4514
chr17:82242729	-1.88268	2.12402	-14.962	9.42055e-33	1.14888e-31	63.4513
chr7:4144172	1.72354	1.37799	14.962	9.42075e-33	1.14891e-31	63.4513
chr20:45436822	1.89024	-2.75963	14.962	9.42087e-33	1.14892e-31	63.4513
chr2:120355540	1.47098	1.81305	14.962	9.42165e-33	1.14901e-31	63.4512
chr2:191265786	1.69171	1.42902	14.962	9.42241e-33	1.1491e-31	63.4511
chr6:105985837	2.02695	-1.90652	14.962	9.42266e-33	1.14913e-31	63.4511
chr2:96636962	-2.27183	0.864207	-14.962	9.42293e-33	1.14916e-31	63.4511
chr12:47377731	2.51634	-0.197439	14.962	9.42311e-33	1.14918e-31	63.451
chr16:84820180	1.37671	-2.99543	14.9619	9.42478e-33	1.14938e-31	63.4509
chr19:6272603	2.02122	-0.485122	14.9619	9.42579e-33	1.1495e-31	63.4508
chr22:46754625	1.34598	-3.72884	14.9619	9.42774e-33	1.14974e-31	63.4506
chr2:241803919	2.21988	-3.5253	14.9619	9.42796e-33	1.14976e-31	63.4505
chr12:113863947	-1.47537	2.77951	-14.9619	9.42908e-33	1.1499e-31	63.4504
chr13:113083862	3.09122	-1.93939	14.9618	9.43061e-33	1.15008e-31	63.4502
chr2:201452614	1.45988	-2.92189	14.9618	9.43185e-33	1.15023e-31	63.4501
chr21:46155858	1.48256	2.15494	14.9618	9.43385e-33	1.15047e-31	63.4499
chr12:6069625	1.81146	-2.77073	14.9618	9.43454e-33	1.15056e-31	63.4498
chr11:47589739	2.89012	-0.68128	14.9618	9.43568e-33	1.15069e-31	63.4497
chr11:133069787	-1.95854	-0.829268	-14.9617	9.43605e-33	1.15074e-31	63.4497
chr15:40793774	-1.9072	-0.161768	-14.9617	9.43633e-33	1.15077e-31	63.4496
chr12:113246583	3.24159	-2.19152	14.9617	9.43637e-33	1.15077e-31	63.4496
chr20:45407363	1.82085	-3.10055	14.9617	9.43702e-33	1.15085e-31	63.4496
chr5:124635196	1.57171	1.35976	14.9617	9.43743e-33	1.1509e-31	63.4495
chr13:66657386	2.65329	-2.13274	14.9617	9.43772e-33	1.15093e-31	63.4495
chr16:30474251	2.36171	-1.18378	14.9617	9.43871e-33	1.15105e-31	63.4494
chr19:42317748	1.81951	1.14695	14.9617	9.43882e-33	1.15106e-31	63.4494
chr4:186266023	1.57378	-1.11091	14.9617	9.43958e-33	1.15115e-31	63.4493
chr5:170232997	1.77841	2.17433	14.9617	9.43967e-33	1.15116e-31	63.4493
chr14:59463916	1.99146	0.495854	14.9617	9.44021e-33	1.15122e-31	63.4492
chr21:32393713	1.50598	-3.3486	14.9617	9.44028e-33	1.15123e-31	63.4492
chr13:113452299	-2.4011	2.34494	-14.9617	9.44096e-33	1.15131e-31	63.4492
chr8:32647236	2.63146	-2.68902	14.9617	9.44163e-33	1.15139e-31	63.4491
chr11:61022891	-1.555	0.843476	-14.9616	9.44217e-33	1.15145e-31	63.449
chr14:56903620	1.8461	1.6011	14.9616	9.44299e-33	1.15155e-31	63.4489
chr1:83861011	1.66817	-3.55104	14.9616	9.4431e-33	1.15156e-31	63.4489
chr6:166099082	-2.1022	2.46902	-14.9616	9.44357e-33	1.15162e-31	63.4489
chrX:2863882	2.69927	-1.48573	14.9616	9.44382e-33	1.15165e-31	63.4488
chr8:22143495	1.5772	1.15506	14.9616	9.44406e-33	1.15167e-31	63.4488
chr22:28884903	3.31134	-2.07982	14.9616	9.44423e-33	1.15169e-31	63.4488
chr7:135361937	1.81561	-0.424512	14.9616	9.4461e-33	1.15192e-31	63.4486
chr5:1513817	2.11317	-2.0111	14.9616	9.44627e-33	1.15194e-31	63.4486
chr12:7890849	2.65671	-1.38787	14.9616	9.44652e-33	1.15197e-31	63.4486
chr2:218385194	2.77329	-0.75128	14.9616	9.44705e-33	1.15203e-31	63.4485
chr9:134643107	3.19341	-2.01098	14.9616	9.44724e-33	1.15205e-31	63.4485
chr12:50619408	3.29756	-1.75183	14.9615	9.44965e-33	1.15234e-31	63.4482
chr17:50835208	2.48366	-2.13951	14.9615	9.451e-33	1.1525e-31	63.4481
chr11:534631	2.98476	-2.5236	14.9615	9.45166e-33	1.15258e-31	63.448
chr8:47726910	1.50939	2.59982	14.9615	9.45227e-33	1.15266e-31	63.448
chr12:54292172	1.52378	1.53323	14.9615	9.45342e-33	1.15279e-31	63.4478
chr17:47709176	3.32317	-1.90744	14.9615	9.45378e-33	1.15284e-31	63.4478
chr1:155126040	2.97963	-2.44006	14.9614	9.45473e-33	1.15295e-31	63.4477
chrX:8857623	-1.66317	1.37195	-14.9614	9.45574e-33	1.15307e-31	63.4476
chr7:27142836	2.36171	-2.01329	14.9614	9.45656e-33	1.15317e-31	63.4475
chr10:132489003	1.40976	2.24293	14.9614	9.45662e-33	1.15317e-31	63.4475
chr20:31861974	2.57049	-2.81988	14.9614	9.45803e-33	1.15334e-31	63.4473
chr1:221841654	2.86341	-1.33549	14.9614	9.45842e-33	1.15339e-31	63.4473
chr2:236567705	2.08061	-2.82689	14.9614	9.45885e-33	1.15344e-31	63.4473
chr16:67538613	1.67573	-2.55104	14.9613	9.46111e-33	1.15371e-31	63.447
chr12:1348215	-2.1672	1.56409	-14.9613	9.46138e-33	1.15375e-31	63.447
chr17:63438116	2.57512	-0.850244	14.9613	9.46159e-33	1.15377e-31	63.447
chr3:184176362	2.35512	-2.63451	14.9613	9.46163e-33	1.15377e-31	63.447
chr20:62427957	1.8678	-0.728293	14.9613	9.46165e-33	1.15377e-31	63.447
chr6:73028342	1.64451	-2.9936	14.9613	9.46324e-33	1.15396e-31	63.4468
chr4:70564510	1.7539	1.26195	14.9613	9.4647e-33	1.15414e-31	63.4466
chr2:12544159	2.215	0.386646	14.9613	9.46534e-33	1.15422e-31	63.4466
chr8:140263263	1.68134	1.32665	14.9613	9.46551e-33	1.15423e-31	63.4466
chr11:134436227	1.4728	1.54262	14.9613	9.46605e-33	1.1543e-31	63.4465
chr17:76141839	1.80341	-2.8178	14.9612	9.46713e-33	1.15443e-31	63.4464
chr15:43793373	2.81037	-2.62543	14.9612	9.46903e-33	1.15466e-31	63.4462
chr16:67935369	3.01256	-2.31262	14.9612	9.46969e-33	1.15474e-31	63.4461
chr17:82370600	-1.62549	-1.58128	-14.9612	9.46971e-33	1.15474e-31	63.4461
chr16:74743887	3.14415	-1.84756	14.9612	9.47053e-33	1.15483e-31	63.446
chr15:92395262	1.91061	-2.94323	14.9612	9.47134e-33	1.15493e-31	63.4459
chr13:30466479	2.15549	-2.19445	14.9612	9.47233e-33	1.15505e-31	63.4458
chr19:1221652	1.69841	1.31457	14.9611	9.47311e-33	1.15514e-31	63.4458
chr14:101710334	2.00049	-2.55512	14.9611	9.47656e-33	1.15556e-31	63.4454
chr11:8983461	-2.7372	1.59921	-14.9611	9.47668e-33	1.15557e-31	63.4454
chr11:65607247	2.92622	-2.28067	14.9611	9.47781e-33	1.15571e-31	63.4453
chr2:15180636	1.6739	3.1761	14.9611	9.47842e-33	1.15578e-31	63.4452
chr14:68789965	3.60476	-2.45384	14.961	9.47964e-33	1.15593e-31	63.4451
chr11:61695331	3.07744	-1.63579	14.961	9.48092e-33	1.15608e-31	63.4449
chr11:80146298	2.69012	-1.50921	14.961	9.48202e-33	1.15621e-31	63.4448
chr8:20289947	1.42427	0.623476	14.961	9.48233e-33	1.15625e-31	63.4448
chr6:154479671	2.23256	-1.06506	14.961	9.48297e-33	1.15633e-31	63.4447
chr1:115112237	-1.19402	3.3214	-14.961	9.48304e-33	1.15633e-31	63.4447
chr2:28951991	-1.96415	0.297195	-14.961	9.48336e-33	1.15637e-31	63.4447
chr6:138424476	2.17378	2.62189	14.961	9.48435e-33	1.15649e-31	63.4446
chr11:48044505	-2.87756	2.22878	-14.9609	9.48562e-33	1.15664e-31	63.4444
chr9:134783947	-1.61439	2.34537	-14.9609	9.48581e-33	1.15666e-31	63.4444
chr15:80696916	2.13171	-0.177073	14.9609	9.48589e-33	1.15667e-31	63.4444
chr6:12292377	1.84878	-2.74805	14.9609	9.48592e-33	1.15667e-31	63.4444
chr19:2541105	3.185	-1.79628	14.9609	9.48848e-33	1.15698e-31	63.4441
chr8:134858706	2.79073	-1.61146	14.9609	9.48972e-33	1.15713e-31	63.444
chr15:40415563	1.36098	2.44561	14.9609	9.49013e-33	1.15718e-31	63.444
chr4:156890350	-1.81817	1.89213	-14.9609	9.49036e-33	1.15721e-31	63.4439
chr6:11804312	-3.07061	1.81165	-14.9608	9.491e-33	1.15728e-31	63.4439
chr12:16608995	2.65683	-0.39	14.9608	9.49289e-33	1.15751e-31	63.4437
chr12:65729716	1.70098	-3.015	14.9608	9.49298e-33	1.15752e-31	63.4437
chr19:864143	1.86841	-2.12396	14.9608	9.49451e-33	1.1577e-31	63.4435
chr16:4374300	3.05671	-1.90945	14.9608	9.49574e-33	1.15785e-31	63.4434
chr4:168668291	1.61488	1.56537	14.9608	9.49647e-33	1.15794e-31	63.4433
chr8:16015546	-2.45829	0.87622	-14.9607	9.49794e-33	1.15812e-31	63.4431
chr5:37834513	2.35122	-2.52293	14.9607	9.50075e-33	1.15846e-31	63.4428
chr9:129497816	3.40427	-1.8236	14.9607	9.50079e-33	1.15846e-31	63.4428
chr2:120990705	1.91244	2.555	14.9607	9.50101e-33	1.15848e-31	63.4428
chr5:88552674	1.59085	2.01262	14.9607	9.50122e-33	1.15851e-31	63.4428
chr7:155961885	-2.41354	0.020061	-14.9607	9.50259e-33	1.15867e-31	63.4426
chr7:70787575	2.0861	2.52927	14.9607	9.50268e-33	1.15868e-31	63.4426
chr10:121138297	-1.8789	1.87787	-14.9606	9.50323e-33	1.15875e-31	63.4426
chr16:3509568	2.49268	-1.84915	14.9606	9.50434e-33	1.15888e-31	63.4425
chr2:127043567	3.02598	-1.82421	14.9606	9.50469e-33	1.15892e-31	63.4424
chr10:71720051	1.84732	1.27244	14.9606	9.50611e-33	1.15909e-31	63.4423
chr3:98592218	1.87976	0.642561	14.9606	9.50659e-33	1.15915e-31	63.4422
chr3:46877195	1.61646	2.90177	14.9606	9.50753e-33	1.15926e-31	63.4421
chr7:157844700	1.51793	2.55067	14.9606	9.50828e-33	1.15935e-31	63.4421
chr4:151891839	1.56732	2.39012	14.9606	9.50882e-33	1.15941e-31	63.442
chr7:51023784	1.44451	2.11628	14.9605	9.50986e-33	1.15954e-31	63.4419
chr14:77026327	3.2872	-2.01579	14.9605	9.50987e-33	1.15954e-31	63.4419
chr3:197514618	-2.07427	2.28043	-14.9605	9.51029e-33	1.15959e-31	63.4418
chr16:67649538	3.34854	-2.08293	14.9605	9.51121e-33	1.1597e-31	63.4417
chr17:48817729	1.41402	1.89555	14.9605	9.51163e-33	1.15975e-31	63.4417
chr12:47820912	2.53573	-2.43018	14.9605	9.51191e-33	1.15978e-31	63.4417
chr16:1240353	1.56488	0.591098	14.9605	9.5132e-33	1.15993e-31	63.4415
chr2:127655421	-1.60573	2.61543	-14.9605	9.5139e-33	1.16002e-31	63.4415
chr12:1592952	2.79146	-1.43512	14.9605	9.51393e-33	1.16002e-31	63.4415
chr12:3951962	-2.70634	1.00476	-14.9605	9.51399e-33	1.16002e-31	63.4415
chr9:93186628	-2.77878	1.53951	-14.9605	9.51526e-33	1.16018e-31	63.4413
chr11:65790432	3.78622	-0.71872	14.9604	9.51552e-33	1.16021e-31	63.4413
chr1:202168071	-2.62463	1.40305	-14.9604	9.51555e-33	1.16021e-31	63.4413
chr15:70033919	2.78951	-1.06793	14.9604	9.52001e-33	1.16075e-31	63.4408
chr15:100517730	-2.56293	0.840366	-14.9604	9.5206e-33	1.16082e-31	63.4408
chr2:167783442	1.99841	-0.221037	14.9603	9.52269e-33	1.16107e-31	63.4405
chr17:77879755	1.94939	2.15909	14.9603	9.52299e-33	1.16111e-31	63.4405
chr3:130263245	2.13061	-0.797866	14.9603	9.523e-33	1.16111e-31	63.4405
chr9:35538329	1.85488	2.58	14.9603	9.5276e-33	1.16166e-31	63.44
chr19:51761160	-1.86659	-0.90939	-14.9602	9.52874e-33	1.1618e-31	63.4399
chr8:19602586	2.82329	-2.12506	14.9602	9.52889e-33	1.16182e-31	63.4399
chr5:6706100	1.99927	2.62488	14.9602	9.52933e-33	1.16187e-31	63.4398
chr9:8859014	1.85098	0.0552439	14.9602	9.52955e-33	1.16189e-31	63.4398
chr7:2065808	1.99122	2.5978	14.9602	9.52974e-33	1.16192e-31	63.4398
chr10:127012244	-1.97012	2.05055	-14.9602	9.52987e-33	1.16193e-31	63.4398
chr1:201467913	2.94732	-1.43305	14.9602	9.52987e-33	1.16193e-31	63.4398
chr7:5225752	-1.97354	3.09628	-14.9602	9.53004e-33	1.16195e-31	63.4398
chr19:3126464	2.34537	-1.98402	14.9602	9.53044e-33	1.16199e-31	63.4397
chr9:95363099	-2.72939	1.83628	-14.9602	9.53269e-33	1.16227e-31	63.4395
chr6:3750092	2.86817	-2.09396	14.9602	9.5329e-33	1.16229e-31	63.4395
chr1:155211813	-1.1978	2.15488	-14.9602	9.53317e-33	1.16232e-31	63.4394
chr13:111913679	2.87024	-1.8611	14.9602	9.53354e-33	1.16236e-31	63.4394
chr12:119176565	1.94488	-3.13415	14.9601	9.53425e-33	1.16245e-31	63.4393
chr18:23137884	-1.73707	2.38329	-14.9601	9.53462e-33	1.16249e-31	63.4393
chr3:89115000	1.87549	-1.89079	14.9601	9.53479e-33	1.16251e-31	63.4393
chr5:7851568	1.81134	1.53823	14.9601	9.53486e-33	1.16252e-31	63.4393
chr20:45813344	2.39805	-1.95841	14.9601	9.5357e-33	1.16262e-31	63.4392
chr4:182324496	-2.63756	1.32329	-14.9601	9.53596e-33	1.16265e-31	63.4391
chr2:109615750	1.65902	-2.49073	14.9601	9.53703e-33	1.16277e-31	63.439
chr7:155998403	-3.1	0.757805	-14.9601	9.53822e-33	1.16292e-31	63.4389
chr1:20711996	1.38256	0.869939	14.96	9.54023e-33	1.16316e-31	63.4387
chr19:12112766	1.79707	2.22573	14.96	9.54044e-33	1.16318e-31	63.4387
chr4:2060923	2.32244	-2.56244	14.96	9.54208e-33	1.16338e-31	63.4385
chr2:95056299	1.59037	1.5297	14.96	9.54217e-33	1.16339e-31	63.4385
chr2:49620083	2.67463	-0.841463	14.96	9.54275e-33	1.16346e-31	63.4384
chr22:50545688	1.75927	-2.56537	14.96	9.54277e-33	1.16346e-31	63.4384
chr3:158799672	1.7161	1.31122	14.96	9.54311e-33	1.1635e-31	63.4384
chr15:60396863	3.49451	-2.30994	14.96	9.54459e-33	1.16368e-31	63.4382
chr2:218873647	-1.89585	-1.86037	-14.96	9.54484e-33	1.16371e-31	63.4382
chr9:98087662	2.71683	-2.92866	14.96	9.54538e-33	1.16377e-31	63.4382
chr19:49155656	1.69524	-1.1297	14.96	9.54554e-33	1.16379e-31	63.4381
chr22:46061834	2.30463	-1.05122	14.96	9.54569e-33	1.1638e-31	63.4381
chr5:135448447	1.6839	1.805	14.96	9.5459e-33	1.16383e-31	63.4381
chr10:48652489	-2.19122	2.01427	-14.9599	9.54776e-33	1.16405e-31	63.4379
chr14:68790171	2.91951	-2.55829	14.9599	9.54803e-33	1.16408e-31	63.4379
chr7:29806238	2.09	-2.4422	14.9599	9.55016e-33	1.16434e-31	63.4377
chr11:83725912	1.45951	-2.70232	14.9599	9.55101e-33	1.16444e-31	63.4376
chr18:36830034	2.76049	-2.26049	14.9599	9.55127e-33	1.16447e-31	63.4375
chr10:34078219	-2.2872	1.03945	-14.9598	9.55376e-33	1.16477e-31	63.4373
chr15:74431838	1.2578	-0.525366	14.9598	9.55484e-33	1.1649e-31	63.4372
chr14:95186020	3.10768	-1.36043	14.9598	9.55534e-33	1.16496e-31	63.4371
chr1:39789594	1.53171	-2.51232	14.9598	9.55534e-33	1.16496e-31	63.4371
chr1:46613153	-1.73159	2.3814	-14.9598	9.5562e-33	1.16506e-31	63.437
chr7:4763295	-1.82159	3.24567	-14.9598	9.55761e-33	1.16523e-31	63.4369
chr20:59177360	1.46537	1.52427	14.9598	9.5582e-33	1.1653e-31	63.4368
chr3:16802423	2.17854	-2.34646	14.9598	9.55832e-33	1.16531e-31	63.4368
chr11:65647531	3.10573	-1.57287	14.9598	9.55849e-33	1.16533e-31	63.4368
chr7:151277837	1.68378	1.33591	14.9597	9.55981e-33	1.16549e-31	63.4366
chr6:26016485	3.11707	-1.48963	14.9597	9.56048e-33	1.16557e-31	63.4366
chr3:77190093	1.91841	-1.68689	14.9597	9.56093e-33	1.16562e-31	63.4365
chr10:113064341	1.83902	1.14293	14.9597	9.56114e-33	1.16565e-31	63.4365
chr7:41978128	-2.00573	2.29811	-14.9597	9.5617e-33	1.16571e-31	63.4365
chr6:21741403	-2.40939	1.56701	-14.9597	9.56269e-33	1.16583e-31	63.4363
chr1:111309375	-2.09463	1.89	-14.9597	9.56284e-33	1.16585e-31	63.4363
chr5:154096075	-1.975	0.810671	-14.9597	9.56302e-33	1.16587e-31	63.4363
chr9:130884518	2.3972	-1.41274	14.9597	9.5638e-33	1.16596e-31	63.4362
chr5:177367006	3.35134	-1.84323	14.9596	9.56474e-33	1.16607e-31	63.4361
chr14:26873173	1.47415	-0.611829	14.9596	9.56508e-33	1.16611e-31	63.4361
chr13:99411425	1.62951	2.21098	14.9596	9.5665e-33	1.16629e-31	63.4359
chr19:40690034	3.17049	-1.73012	14.9596	9.56676e-33	1.16631e-31	63.4359
chr19:56664349	2.47439	1.3761	14.9596	9.56702e-33	1.16634e-31	63.4359
chr4:2796423	3.15195	-1.83878	14.9596	9.56713e-33	1.16636e-31	63.4359
chr1:157979222	1.7828	-2.94701	14.9596	9.56762e-33	1.16641e-31	63.4358
chr16:67109428	1.81829	-2.93854	14.9596	9.56893e-33	1.16657e-31	63.4357
chr19:996161	1.96927	-1.75817	14.9596	9.56927e-33	1.16661e-31	63.4357
chr22:42854740	-3.17195	1.31293	-14.9596	9.56971e-33	1.16666e-31	63.4356
chr10:80290046	-1.67939	-1.63811	-14.9596	9.56997e-33	1.16669e-31	63.4356
chr6:26225715	2.79134	-1.33482	14.9596	9.57084e-33	1.1668e-31	63.4355
chr1:2541785	2.97037	-2.14067	14.9595	9.57224e-33	1.16696e-31	63.4353
chr22:17787191	2.59427	-0.440915	14.9595	9.57357e-33	1.16712e-31	63.4352
chr15:57762121	1.58402	2.13201	14.9595	9.57476e-33	1.16727e-31	63.4351
chr13:112107413	2.15085	-1.58762	14.9595	9.57488e-33	1.16728e-31	63.4351
chr17:46820490	-1.54671	0.727012	-14.9595	9.57561e-33	1.16737e-31	63.435
chr10:78307011	1.25768	2.40835	14.9595	9.57563e-33	1.16737e-31	63.435
chr7:27115519	3.09256	-1.83579	14.9595	9.5763e-33	1.16745e-31	63.4349
chr2:119475298	1.77524	0.54311	14.9595	9.577e-33	1.16753e-31	63.4349
chr12:2692138	-1.58793	-2.71274	-14.9594	9.57759e-33	1.1676e-31	63.4348
chr17:47709057	3.07829	-1.66512	14.9594	9.57921e-33	1.1678e-31	63.4346
chr15:85345017	2.86927	-1.49476	14.9594	9.58095e-33	1.16801e-31	63.4344
chr16:22209489	-1.71817	2.34128	-14.9594	9.58113e-33	1.16803e-31	63.4344
chr2:924617	-2.43085	1.35445	-14.9594	9.58129e-33	1.16804e-31	63.4344
chr16:72246685	1.83024	0.758415	14.9594	9.58324e-33	1.16828e-31	63.4342
chr19:54434793	2.70695	-2.72067	14.9594	9.58326e-33	1.16828e-31	63.4342
chr21:26846993	1.34256	-3.45835	14.9593	9.58341e-33	1.1683e-31	63.4342
chr22:50461657	2.41	0.0168293	14.9593	9.58487e-33	1.16847e-31	63.434
chr10:130566162	2.41598	-0.931159	14.9593	9.58509e-33	1.1685e-31	63.434
chr6:153309129	-2.34927	2.05146	-14.9593	9.58518e-33	1.16851e-31	63.434
chr6:24910416	2.18988	-2.51018	14.9593	9.58521e-33	1.16851e-31	63.434
chr10:121531925	-1.79012	2.77665	-14.9593	9.58724e-33	1.16875e-31	63.4338
chrX:154351928	-1.64415	2.67183	-14.9593	9.58815e-33	1.16886e-31	63.4337
chr11:67302558	1.73744	-0.945793	14.9592	9.59047e-33	1.16914e-31	63.4334
chr2:46914101	-2.49622	0.0888415	-14.9592	9.59086e-33	1.16919e-31	63.4334
chr2:216651431	-2.62061	1.45226	-14.9592	9.59091e-33	1.16919e-31	63.4334
chr5:3599308	2.41695	-2.9564	14.9592	9.59125e-33	1.16923e-31	63.4334
chr11:47355243	2.97695	-2.04299	14.9592	9.59199e-33	1.16932e-31	63.4333
chr2:167331906	1.95622	-1.11652	14.9592	9.59241e-33	1.16937e-31	63.4332
chr15:68599900	1.96037	-0.177744	14.9592	9.59284e-33	1.16942e-31	63.4332
chr22:20295850	1.97	1.70317	14.9592	9.59292e-33	1.16943e-31	63.4332
chr2:75503443	1.70085	-2.39226	14.9592	9.59387e-33	1.16954e-31	63.4331
chr5:172175633	2.91024	-2.19976	14.9592	9.59422e-33	1.16958e-31	63.4331
chr17:79981391	1.46	1.7139	14.9592	9.59469e-33	1.16964e-31	63.433
chr3:32821808	2.77598	-2.60774	14.9591	9.59627e-33	1.16983e-31	63.4328
chr3:129122578	2.73622	-1.41994	14.9591	9.59633e-33	1.16983e-31	63.4328
chr12:113049179	1.88061	0.53189	14.9591	9.59677e-33	1.16988e-31	63.4328
chr1:39711796	2.22256	-1.59335	14.9591	9.5974e-33	1.16996e-31	63.4327
chr22:44360700	2.28146	-1.45659	14.9591	9.59768e-33	1.16999e-31	63.4327
chr2:174344347	2.86963	-1.26677	14.9591	9.59897e-33	1.17014e-31	63.4326
chr19:2291780	2.76768	-1.83762	14.9591	9.59933e-33	1.17019e-31	63.4325
chr1:31185858	1.52341	-2.72012	14.9591	9.59988e-33	1.17025e-31	63.4325
chr1:153360820	-2.89488	1.90476	-14.9591	9.59992e-33	1.17026e-31	63.4325
chr3:179874866	1.68171	1.42134	14.9591	9.60111e-33	1.1704e-31	63.4323
chr7:1980373	-2.87171	0.934146	-14.959	9.60269e-33	1.17059e-31	63.4322
chr5:135031342	3.3661	-2.55195	14.959	9.60277e-33	1.1706e-31	63.4322
chr11:61700506	2.60098	-2.17585	14.959	9.603e-33	1.17062e-31	63.4321
chr11:67100328	-3.16451	1.56628	-14.959	9.60301e-33	1.17062e-31	63.4321
chr1:175338941	-1.98195	0.997805	-14.959	9.60433e-33	1.17078e-31	63.432
chr8:28317938	-2.71159	0.966646	-14.959	9.60565e-33	1.17094e-31	63.4319
chr4:36320299	1.66098	1.97829	14.959	9.60742e-33	1.17115e-31	63.4317
chr10:89282770	-2.43207	1.49994	-14.959	9.60801e-33	1.17122e-31	63.4316
chr17:57635266	-1.70073	0.431585	-14.9589	9.60913e-33	1.17136e-31	63.4315
chr14:65054696	-2.47305	0.641402	-14.9589	9.60956e-33	1.17141e-31	63.4315
chr11:64760130	2.08232	-3.14896	14.9589	9.60968e-33	1.17142e-31	63.4314
chr19:17842411	2.94963	-1.9547	14.9589	9.61018e-33	1.17148e-31	63.4314
chr3:158762716	-2.07427	2.2247	-14.9589	9.61112e-33	1.17159e-31	63.4313
chr16:31042405	3.16268	-2.04183	14.9589	9.6114e-33	1.17162e-31	63.4313
chr10:6023839	-2.75671	1.41201	-14.9589	9.61233e-33	1.17173e-31	63.4312
chr1:151326274	3.04037	-2.29665	14.9589	9.61241e-33	1.17174e-31	63.4312
chr11:132712694	-2.34256	2.09445	-14.9589	9.61252e-33	1.17175e-31	63.4312
chr12:570652	3.42646	-2.22238	14.9589	9.61298e-33	1.17181e-31	63.4311
chr14:95047031	-2.48451	0.919817	-14.9589	9.6137e-33	1.17189e-31	63.431
chr11:65607296	3.02329	-2.48555	14.9589	9.61376e-33	1.1719e-31	63.431
chr6:89410669	-1.77915	0.32628	-14.9589	9.61415e-33	1.17194e-31	63.431
chr7:98282925	1.94829	-2.18159	14.9589	9.61418e-33	1.17195e-31	63.431
chr3:194296927	2.33098	-2.59549	14.9588	9.61647e-33	1.17222e-31	63.4307
chr1:155322322	2.64415	-2.35841	14.9588	9.61776e-33	1.17238e-31	63.4306
chr11:67271096	-1.90451	-1.30006	-14.9588	9.61901e-33	1.17253e-31	63.4305
chr14:90423544	3.08451	-1.29299	14.9588	9.61988e-33	1.17263e-31	63.4304
chr20:62239505	2.43598	-2.23628	14.9588	9.62013e-33	1.17266e-31	63.4304
chr14:70275682	1.59939	2.55738	14.9587	9.62091e-33	1.17275e-31	63.4303
chr12:54141230	1.72402	-2.41896	14.9587	9.62131e-33	1.1728e-31	63.4302
chr11:65497033	1.5622	-1.11244	14.9587	9.6222e-33	1.17291e-31	63.4301
chr1:905838	1.61902	2.28329	14.9587	9.62279e-33	1.17298e-31	63.4301
chr1:63592932	1.46415	-3.14817	14.9587	9.62365e-33	1.17308e-31	63.43
chr5:151674694	1.39476	1.9447	14.9587	9.62478e-33	1.17322e-31	63.4299
chr7:27143372	2.99293	-2.77793	14.9587	9.6264e-33	1.17341e-31	63.4297
chr7:1843878	-2.05037	1.65482	-14.9587	9.62652e-33	1.17342e-31	63.4297
chr15:74387522	1.47256	2.14152	14.9586	9.62691e-33	1.17347e-31	63.4297
chr16:30009234	2.19488	-0.894756	14.9586	9.62783e-33	1.17358e-31	63.4296
chr6:170085718	1.53768	1.48226	14.9586	9.63059e-33	1.17391e-31	63.4293
chr7:44979405	2.8772	-1.70848	14.9586	9.63089e-33	1.17395e-31	63.4292
chr9:134365957	2.9411	-1.76933	14.9586	9.6311e-33	1.17397e-31	63.4292
chr17:41054733	1.68829	2.33756	14.9586	9.63251e-33	1.17414e-31	63.4291
chr10:117532773	2.58622	-2.70043	14.9585	9.63384e-33	1.1743e-31	63.4289
chr17:79212108	1.44659	0.790122	14.9585	9.63426e-33	1.17435e-31	63.4289
chr9:126326380	1.54756	-2.44683	14.9585	9.63529e-33	1.17447e-31	63.4288
chr1:227734013	2.70415	-1.86537	14.9585	9.63649e-33	1.17462e-31	63.4287
chr11:69667889	-2.6578	1.66744	-14.9585	9.63767e-33	1.17476e-31	63.4285
chr10:125024103	-3.02561	1.13171	-14.9585	9.63869e-33	1.17488e-31	63.4284
chr11:69009010	3.12744	-1.89933	14.9584	9.64054e-33	1.17511e-31	63.4282
chr20:11302086	1.84488	-0.161341	14.9584	9.64061e-33	1.17511e-31	63.4282
chr6:5180729	-1.42366	0.358537	-14.9584	9.64075e-33	1.17513e-31	63.4282
chr3:146503659	3.06073	-1.65524	14.9584	9.64103e-33	1.17516e-31	63.4282
chr7:194430	2.56049	-0.869878	14.9584	9.64215e-33	1.17529e-31	63.4281
chr8:41296865	-1.96561	2.22915	-14.9584	9.64222e-33	1.1753e-31	63.4281
chr1:220882433	2.98537	-1.68512	14.9584	9.64255e-33	1.17534e-31	63.428
chr19:42096017	2.1061	-2.61549	14.9584	9.64269e-33	1.17535e-31	63.428
chr16:89909923	-1.9161	2.01134	-14.9584	9.64293e-33	1.17538e-31	63.428
chr22:37983526	3.02793	-2.41079	14.9584	9.64296e-33	1.17538e-31	63.428
chr7:101232471	3.0989	-2.01555	14.9584	9.64375e-33	1.17548e-31	63.4279
chr9:95517693	1.94829	-1.80317	14.9584	9.64441e-33	1.17555e-31	63.4278
chr21:41778523	2.02988	-3.16799	14.9583	9.64676e-33	1.17584e-31	63.4276
chr1:9659433	1.5628	-2.73104	14.9583	9.64695e-33	1.17586e-31	63.4276
chr18:36154721	-1.76037	3.16177	-14.9583	9.6502e-33	1.17625e-31	63.4272
chr6:108117327	2.46976	-2.46963	14.9583	9.65067e-33	1.17631e-31	63.4272
chr8:42180478	-1.93159	2.11848	-14.9583	9.65091e-33	1.17634e-31	63.4272
chr11:6394334	2.645	0.165549	14.9582	9.65173e-33	1.17644e-31	63.4271
chr15:78906199	1.85195	0.815	14.9582	9.65209e-33	1.17648e-31	63.427
chr12:94560959	2.41183	-2.71226	14.9582	9.65464e-33	1.17679e-31	63.4268
chr13:111422551	-2.37085	2.09933	-14.9582	9.65538e-33	1.17687e-31	63.4267
chr16:3946372	2.94195	-1.93549	14.9582	9.65539e-33	1.17687e-31	63.4267
chr6:10141525	-2.15768	0.987256	-14.9582	9.6556e-33	1.1769e-31	63.4267
chr1:5906227	-2.19354	1.96238	-14.9582	9.65658e-33	1.17701e-31	63.4266
chr11:790743	2.4272	-2.40555	14.9582	9.65717e-33	1.17708e-31	63.4265
chr1:6288399	-1.68976	2.65756	-14.9582	9.65754e-33	1.17713e-31	63.4265
chr3:38167426	1.73049	2.18171	14.9582	9.65768e-33	1.17714e-31	63.4265
chr1:193083601	-1.79451	2.47079	-14.9582	9.65774e-33	1.17715e-31	63.4265
chr11:1830903	3.36805	-2.19829	14.9582	9.65779e-33	1.17715e-31	63.4265
chr1:3589707	1.49646	1.50018	14.9581	9.65806e-33	1.17718e-31	63.4264
chr12:123672098	-2.28573	1.91982	-14.9581	9.65885e-33	1.17728e-31	63.4263
chr22:42271179	1.51805	-1.12427	14.9581	9.65936e-33	1.17734e-31	63.4263
chr11:69298026	3.18476	-1.65689	14.9581	9.66014e-33	1.17743e-31	63.4262
chr17:75128829	-2.46598	1.3147	-14.9581	9.66071e-33	1.1775e-31	63.4262
chr14:60655632	-1.48841	-1.62348	-14.9581	9.66088e-33	1.17752e-31	63.4261
chr2:192149202	1.75915	2.68104	14.9581	9.66123e-33	1.17756e-31	63.4261
chr3:16498584	-2.11561	0.491829	-14.9581	9.66188e-33	1.17763e-31	63.426
chr4:8045065	-1.82573	1.45628	-14.9581	9.66342e-33	1.17782e-31	63.4259
chr17:35596709	2.1211	0.12372	14.958	9.66457e-33	1.17796e-31	63.4258
chr19:5037184	2.3928	-1.90787	14.958	9.66519e-33	1.17803e-31	63.4257
chr6:145864139	-2.71988	1.20396	-14.958	9.66589e-33	1.17811e-31	63.4256
chr17:1761877	-2.27293	1.13232	-14.958	9.6662e-33	1.17815e-31	63.4256
chr3:168094759	2.33134	-2.71287	14.958	9.66704e-33	1.17825e-31	63.4255
chr10:133403648	-1.86268	2.97793	-14.958	9.66738e-33	1.17829e-31	63.4255
chr17:6072800	1.42232	1.72433	14.958	9.66832e-33	1.1784e-31	63.4254
chr11:13279236	1.76976	-1.35951	14.958	9.66864e-33	1.17844e-31	63.4253
chr20:33568630	1.945	0.416037	14.958	9.66929e-33	1.17852e-31	63.4253
chr8:73421407	3.12951	-1.69598	14.958	9.66937e-33	1.17852e-31	63.4253
chr11:1830830	2.95805	-2.0128	14.9579	9.6712e-33	1.17874e-31	63.4251
chr1:25590227	1.41451	1.97396	14.9579	9.6723e-33	1.17888e-31	63.425
chr7:149623712	2.35561	-3.24	14.9579	9.67261e-33	1.17891e-31	63.4249
chr12:4320385	1.58695	-2.59677	14.9579	9.67558e-33	1.17927e-31	63.4246
chr12:3728792	-2.20854	-0.644756	-14.9579	9.67565e-33	1.17928e-31	63.4246
chr12:121797966	3.15512	-1.85524	14.9579	9.67636e-33	1.17936e-31	63.4245
chr7:151381523	-2.3189	-1.30104	-14.9578	9.68071e-33	1.17989e-31	63.4241
chr1:204123676	1.60293	1.20451	14.9578	9.68098e-33	1.17992e-31	63.4241
chr9:129886981	2.99829	-1.36561	14.9578	9.68135e-33	1.17996e-31	63.424
chr4:189784495	1.48415	1.56134	14.9578	9.68137e-33	1.17996e-31	63.424
chr2:38552358	-2.6228	1.68665	-14.9578	9.68254e-33	1.18011e-31	63.4239
chr18:70288298	2.22366	-2.19305	14.9577	9.68375e-33	1.18025e-31	63.4238
chr15:78104037	2.58012	-1.09006	14.9577	9.6858e-33	1.1805e-31	63.4236
chr1:14923224	1.27037	-0.513598	14.9577	9.686e-33	1.18052e-31	63.4235
chr17:75077351	1.93207	-3.25274	14.9577	9.68609e-33	1.18053e-31	63.4235
chr11:65547989	1.64707	2.1261	14.9577	9.68661e-33	1.18059e-31	63.4235
chr21:46638566	1.53195	-0.300244	14.9577	9.68721e-33	1.18066e-31	63.4234
chr19:2522395	3.97744	-1.26226	14.9577	9.68758e-33	1.18071e-31	63.4234
chr1:202863121	-2.58183	1.42774	-14.9576	9.69067e-33	1.18108e-31	63.4231
chr20:63835594	2.24427	0.279207	14.9576	9.6913e-33	1.18115e-31	63.423
chr16:76955973	-2.03305	2.38555	-14.9576	9.69191e-33	1.18123e-31	63.4229
chr9:136119940	2.86037	-1.64994	14.9576	9.69255e-33	1.1813e-31	63.4229
chr3:124406735	1.43061	2.61201	14.9576	9.69338e-33	1.1814e-31	63.4228
chr10:70815327	1.57805	0.881585	14.9576	9.69465e-33	1.18155e-31	63.4227
chr13:26412674	-2.03524	2.36482	-14.9576	9.69492e-33	1.18159e-31	63.4226
chr2:1677626	1.39756	1.47659	14.9575	9.6976e-33	1.18191e-31	63.4223
chr20:46651720	2.17829	-2.10402	14.9575	9.6977e-33	1.18192e-31	63.4223
chr3:56840573	-2.49134	1.53372	-14.9575	9.69788e-33	1.18194e-31	63.4223
chr11:70416307	-3.00268	1.84354	-14.9575	9.69834e-33	1.18199e-31	63.4223
chr3:156547081	1.48098	2.30146	14.9575	9.69961e-33	1.18215e-31	63.4221
chr8:117650328	2.6111	-2.50482	14.9575	9.70034e-33	1.18223e-31	63.4221
chr13:23766511	-1.56634	2.78207	-14.9574	9.70206e-33	1.18244e-31	63.4219
chr5:132257266	2.29293	-1.54841	14.9574	9.70208e-33	1.18244e-31	63.4219
chr16:67185158	1.54085	-0.631037	14.9574	9.70457e-33	1.18274e-31	63.4216
chr7:27143494	2.77829	-2.3289	14.9574	9.70531e-33	1.18283e-31	63.4216
chr10:45221871	1.42805	2.32671	14.9574	9.70553e-33	1.18286e-31	63.4215
chr7:254022	-2.14268	2.19549	-14.9573	9.70843e-33	1.18321e-31	63.4212
chr16:84990537	1.79488	2.66402	14.9573	9.7098e-33	1.18337e-31	63.4211
chr7:45092263	1.52963	0.468354	14.9573	9.71158e-33	1.18359e-31	63.4209
chr7:101825730	-2.08634	0.877317	-14.9573	9.71292e-33	1.18375e-31	63.4208
chr6:139659896	1.81415	0.742805	14.9573	9.71406e-33	1.18389e-31	63.4207
chr1:10211812	3.3472	-2.06543	14.9572	9.71452e-33	1.18394e-31	63.4206
chr8:143474933	-1.72768	2.89348	-14.9572	9.71684e-33	1.18422e-31	63.4204
chr2:172231600	2.1711	-0.182866	14.9572	9.71956e-33	1.18455e-31	63.4201
chr3:51687852	1.55488	2.40293	14.9571	9.72079e-33	1.1847e-31	63.42
chr17:352898	-1.595	-2.47787	-14.9571	9.7221e-33	1.18485e-31	63.4198
chr3:136753364	1.86427	-2.43506	14.9571	9.72404e-33	1.18509e-31	63.4196
chr4:151831300	2.42829	1.82146	14.9571	9.72406e-33	1.18509e-31	63.4196
chr4:8473341	1.87	2.57171	14.9571	9.72442e-33	1.18513e-31	63.4196
chr7:27143098	2.56951	-2.24098	14.9571	9.72658e-33	1.18539e-31	63.4194
chr2:39664270	1.45549	1.35396	14.957	9.72741e-33	1.18549e-31	63.4193
chr22:23516302	1.53427	2.26262	14.957	9.72805e-33	1.18557e-31	63.4192
chr7:159027044	1.49841	2.10823	14.957	9.72901e-33	1.18568e-31	63.4191
chr8:52414064	1.85878	-2.65915	14.957	9.72933e-33	1.18572e-31	63.4191
chr6:108171915	2.43354	-1.79201	14.957	9.7306e-33	1.18587e-31	63.419
chr17:42704940	-2.09024	1.41585	-14.957	9.73062e-33	1.18587e-31	63.4189
chr8:9029893	1.4922	-2.96854	14.957	9.73069e-33	1.18588e-31	63.4189
chr3:52053821	2.95573	-2.35043	14.957	9.73124e-33	1.18594e-31	63.4189
chr14:96698829	-1.19683	0.703171	-14.957	9.73147e-33	1.18597e-31	63.4189
chr1:1782513	1.95817	-2.97872	14.957	9.73153e-33	1.18598e-31	63.4189
chr17:81962653	2.18988	-0.770671	14.957	9.73236e-33	1.18607e-31	63.4188
chr2:237582224	2.30061	-1.94652	14.9569	9.73314e-33	1.18617e-31	63.4187
chr11:96259346	2.50427	-1.73957	14.9569	9.73372e-33	1.18624e-31	63.4186
chr4:10530234	-2.8189	0.515793	-14.9569	9.73384e-33	1.18625e-31	63.4186
chr20:18985727	1.73427	0.699329	14.9569	9.73476e-33	1.18636e-31	63.4185
chr10:128046447	-1.93805	1.44537	-14.9569	9.73511e-33	1.1864e-31	63.4185
chr19:1106629	2.75585	-2.1478	14.9569	9.73538e-33	1.18643e-31	63.4185
chr18:8681436	1.85817	1.85494	14.9569	9.73594e-33	1.1865e-31	63.4184
chr1:157841933	1.68171	1.6861	14.9569	9.73797e-33	1.18674e-31	63.4182
chr11:1030490	1.53098	-0.557317	14.9569	9.73832e-33	1.18678e-31	63.4182
chr7:101754858	-2.55988	-0.42189	-14.9569	9.7385e-33	1.1868e-31	63.4181
chr3:197030199	2.10878	-1.86537	14.9568	9.74098e-33	1.1871e-31	63.4179
chr11:46363712	2.56159	-2.22762	14.9568	9.74355e-33	1.18741e-31	63.4176
chr10:112987147	2.76256	-1.9775	14.9568	9.74406e-33	1.18747e-31	63.4176
chr1:212255921	-2.67378	0.971159	-14.9568	9.74472e-33	1.18755e-31	63.4175
chr19:9913006	2.23146	-0.740976	14.9567	9.74589e-33	1.18769e-31	63.4174
chr8:28777043	-2.21073	1.79598	-14.9567	9.74602e-33	1.1877e-31	63.4174
chr15:41881685	2.29476	-0.701768	14.9567	9.74623e-33	1.18773e-31	63.4173
chr9:127794659	-2.03841	1.96091	-14.9567	9.74667e-33	1.18778e-31	63.4173
chr11:123103632	-2.20098	0.777195	-14.9567	9.74774e-33	1.18791e-31	63.4172
chr2:24016810	-1.53634	1.48866	-14.9567	9.74877e-33	1.18803e-31	63.4171
chr4:185541571	-2.32659	0.639756	-14.9567	9.74934e-33	1.1881e-31	63.417
chr8:121467962	1.63951	2.67293	14.9567	9.74953e-33	1.18812e-31	63.417
chr7:130494414	1.5261	-0.547561	14.9567	9.74967e-33	1.18814e-31	63.417
chr5:77843925	2.43793	-1.57994	14.9566	9.75293e-33	1.18853e-31	63.4167
chr2:234998944	2.69537	-1.25598	14.9566	9.75531e-33	1.18882e-31	63.4164
chr17:79306373	-2.01598	2.06396	-14.9566	9.75573e-33	1.18887e-31	63.4164
chr2:85694795	2.17866	2.11689	14.9566	9.75771e-33	1.18911e-31	63.4162
chr17:50077120	-1.83512	2.21195	-14.9565	9.75885e-33	1.18924e-31	63.4161
chr14:36654858	2.25512	-1.71122	14.9565	9.75918e-33	1.18928e-31	63.416
chr1:16145997	3.31305	-1.83945	14.9565	9.75936e-33	1.1893e-31	63.416
chr16:86579867	2.10061	-2.84287	14.9565	9.75967e-33	1.18934e-31	63.416
chr2:241570177	2.18476	1.04811	14.9565	9.75981e-33	1.18935e-31	63.416
chr9:95018516	2.95207	-2.07652	14.9565	9.75999e-33	1.18937e-31	63.4159
chr9:126805915	1.34829	-3.6139	14.9565	9.76136e-33	1.18954e-31	63.4158
chr8:8889278	2.09463	-1.81329	14.9565	9.76146e-33	1.18955e-31	63.4158
chr15:69444847	-2.12573	2.30396	-14.9565	9.76192e-33	1.1896e-31	63.4157
chr21:45976929	-1.64537	-1.9661	-14.9565	9.7624e-33	1.18966e-31	63.4157
chr17:27915755	2.95695	-1.29213	14.9565	9.76254e-33	1.18967e-31	63.4157
chr11:1926341	1.59817	2.53128	14.9564	9.76481e-33	1.18995e-31	63.4154
chr19:44071731	1.62439	-2.52366	14.9564	9.76483e-33	1.18995e-31	63.4154
chr14:91387334	-2.80488	0.662317	-14.9564	9.76509e-33	1.18998e-31	63.4154
chr6:111985191	2.83085	-1.3903	14.9564	9.76514e-33	1.18998e-31	63.4154
chr1:40780087	1.70951	1.6989	14.9564	9.76546e-33	1.19002e-31	63.4154
chr17:81122360	2.74963	-2.21433	14.9564	9.76619e-33	1.19011e-31	63.4153
chr12:6958314	-1.73805	1.93817	-14.9564	9.76643e-33	1.19013e-31	63.4153
chr10:101136414	2.10451	-2.77738	14.9564	9.76884e-33	1.19042e-31	63.415
chr7:75888551	-1.81524	2.46323	-14.9564	9.76903e-33	1.19044e-31	63.415
chr14:101456913	-1.59512	-2.64744	-14.9563	9.77113e-33	1.1907e-31	63.4148
chr7:100484698	2.69232	-0.645061	14.9563	9.77121e-33	1.19071e-31	63.4148
chr19:3179428	-3.43122	1.69183	-14.9563	9.77168e-33	1.19076e-31	63.4147
chr16:80682749	-2.40561	1.71317	-14.9563	9.77213e-33	1.19081e-31	63.4147
chr1:36322519	1.64341	-3.62061	14.9563	9.77236e-33	1.19084e-31	63.4147
chr22:26801117	2.68695	-1.95616	14.9563	9.77253e-33	1.19086e-31	63.4147
chr5:177389755	3.54073	-2.5811	14.9563	9.77295e-33	1.19091e-31	63.4146
chr4:79964909	2.78317	-1.81329	14.9563	9.77549e-33	1.19122e-31	63.4144
chr3:184565454	3.04268	-1.60402	14.9563	9.77594e-33	1.19127e-31	63.4143
chr17:77377231	-2.34439	1.21732	-14.9563	9.77639e-33	1.19132e-31	63.4143
chr4:112379588	3.10195	-1.80951	14.9563	9.77686e-33	1.19138e-31	63.4142
chr17:80721055	1.85451	0.616037	14.9562	9.77836e-33	1.19156e-31	63.4141
chr20:34980087	1.92707	-0.459146	14.9562	9.77948e-33	1.19169e-31	63.4139
chr9:110124594	1.6639	2.8028	14.9562	9.78074e-33	1.19184e-31	63.4138
chr17:38797313	-1.86488	1.61878	-14.9562	9.78143e-33	1.19192e-31	63.4137
chr2:168075602	-2.75171	1.85329	-14.9562	9.78182e-33	1.19197e-31	63.4137
chr17:74599446	-2.2361	1.2178	-14.9561	9.78356e-33	1.19218e-31	63.4135
chr17:82095270	1.91183	1.66543	14.9561	9.78595e-33	1.19247e-31	63.4133
chr1:213980854	2.46841	-1.51091	14.9561	9.78701e-33	1.1926e-31	63.4132
chr21:45257531	1.74	-0.903902	14.9561	9.78751e-33	1.19265e-31	63.4131
chr20:45405606	1.78256	-2.78872	14.9561	9.78816e-33	1.19273e-31	63.4131
chr6:3088588	-1.69	2.21817	-14.956	9.78984e-33	1.19294e-31	63.4129
chr1:52252869	-1.6972	2.33555	-14.956	9.79027e-33	1.19298e-31	63.4128
chr7:2734268	-3.24866	1.77591	-14.956	9.79068e-33	1.19303e-31	63.4128
chr11:35682857	2.34634	-1.17598	14.956	9.79336e-33	1.19336e-31	63.4125
chr20:14352319	2.70951	-1.0928	14.956	9.79436e-33	1.19348e-31	63.4124
chr1:149936420	3.03	-2.47537	14.956	9.79441e-33	1.19348e-31	63.4124
chr19:3675609	1.27622	2.6297	14.956	9.79467e-33	1.19351e-31	63.4124
chr1:156786810	-3.06451	1.94518	-14.956	9.79474e-33	1.19352e-31	63.4124
chr8:8569243	4.2122	-1.17195	14.956	9.79594e-33	1.19366e-31	63.4123
chr22:44372265	1.60183	1.98774	14.9559	9.79895e-33	1.19403e-31	63.412
chr5:180332388	1.60805	-2.09976	14.9559	9.7994e-33	1.19408e-31	63.4119
chr11:119101005	1.48134	-2.41421	14.9559	9.79989e-33	1.19414e-31	63.4119
chr16:30186928	-2.86159	1.10945	-14.9559	9.80038e-33	1.19419e-31	63.4118
chr17:14304913	1.97634	0.702805	14.9559	9.80041e-33	1.19419e-31	63.4118
chr10:116886412	-2.39951	1.36085	-14.9559	9.80042e-33	1.19419e-31	63.4118
chr11:46332411	1.55415	-1.59244	14.9558	9.80379e-33	1.1946e-31	63.4115
chr1:86971808	2.73939	-1.02079	14.9558	9.80422e-33	1.19465e-31	63.4114
chr11:331104	-1.81488	2.99732	-14.9558	9.80586e-33	1.19485e-31	63.4113
chr13:100439691	2.13354	0.727378	14.9558	9.80598e-33	1.19486e-31	63.4112
chr9:14910317	2.05439	-3.29	14.9558	9.8062e-33	1.19489e-31	63.4112
chr11:19714514	1.69415	-3.10524	14.9558	9.80712e-33	1.195e-31	63.4111
chr5:133831851	1.43024	1.83159	14.9558	9.80751e-33	1.19504e-31	63.4111
chr3:47963179	-1.46573	2.47909	-14.9558	9.80785e-33	1.19508e-31	63.411
chr5:73298011	2.59829	-1.78	14.9557	9.80986e-33	1.19533e-31	63.4108
chr19:17964462	1.54049	1.33378	14.9557	9.81256e-33	1.19565e-31	63.4106
chr8:134622108	1.75512	2.7161	14.9557	9.81279e-33	1.19568e-31	63.4105
chr2:70897195	2.44976	-2.51159	14.9557	9.81283e-33	1.19568e-31	63.4105
chr2:118340331	-1.92207	2.15323	-14.9557	9.81284e-33	1.19568e-31	63.4105
chr2:226791040	2.01	-2.55756	14.9557	9.813e-33	1.1957e-31	63.4105
chr14:73260739	1.965	1.43311	14.9557	9.81373e-33	1.19579e-31	63.4104
chr22:49963048	2.42793	-0.955183	14.9557	9.81377e-33	1.19579e-31	63.4104
chr11:65184260	-2.55537	1.46829	-14.9557	9.81399e-33	1.19581e-31	63.4104
chr11:392594	3.07671	-1.57372	14.9557	9.81491e-33	1.19592e-31	63.4103
chr2:160368231	-1.86646	-2.39287	-14.9556	9.81503e-33	1.19593e-31	63.4103
chr4:1803189	-1.71159	2.85787	-14.9556	9.81538e-33	1.19598e-31	63.4103
chr16:88912099	1.87402	1.1186	14.9556	9.81628e-33	1.19608e-31	63.4102
chrX:154125658	-1.63768	1.64335	-14.9556	9.81691e-33	1.19616e-31	63.4101
chr7:1619960	2.98927	1.58439	14.9556	9.81805e-33	1.19629e-31	63.41
chr3:49712813	-1.52841	-2.03152	-14.9556	9.81994e-33	1.19652e-31	63.4098
chr9:128436999	1.41963	1.92665	14.9556	9.82113e-33	1.19667e-31	63.4097
chr12:52245587	-2.20976	1.85976	-14.9556	9.82115e-33	1.19667e-31	63.4097
chr19:44903885	1.6128	-2.48591	14.9555	9.82146e-33	1.1967e-31	63.4097
chr21:45455833	-2.8239	0.75378	-14.9555	9.82192e-33	1.19676e-31	63.4096
chr10:6623015	2.17866	1.31982	14.9555	9.82207e-33	1.19677e-31	63.4096
chr6:166005561	2.22073	-2.6	14.9555	9.82252e-33	1.19682e-31	63.4096
chr17:63438011	3.00146	-0.822561	14.9555	9.82252e-33	1.19682e-31	63.4096
chr6:37262516	-2.84341	1.17061	-14.9555	9.823e-33	1.19688e-31	63.4095
chr22:38083067	1.54	1.97732	14.9555	9.82495e-33	1.19712e-31	63.4093
chr1:2132999	1.33756	-3.30988	14.9555	9.82638e-33	1.19729e-31	63.4092
chr1:93384760	1.55549	2.49421	14.9555	9.8265e-33	1.1973e-31	63.4091
chr7:44962736	3.20098	-1.97598	14.9554	9.82775e-33	1.19745e-31	63.409
chr2:11371736	-1.96854	2.11415	-14.9554	9.82805e-33	1.19748e-31	63.409
chr2:172739897	1.86634	0.636463	14.9554	9.82831e-33	1.19751e-31	63.409
chr10:101829244	2.91073	-0.798049	14.9554	9.83043e-33	1.19777e-31	63.4087
chr12:123075773	2.83512	-1.55817	14.9554	9.83213e-33	1.19797e-31	63.4086
chr15:64840963	1.91988	-2.05213	14.9554	9.83295e-33	1.19807e-31	63.4085
chr2:1889275	-2.80427	1.1103	-14.9554	9.83357e-33	1.19815e-31	63.4084
chr17:17700378	2.51317	-2.53341	14.9554	9.83381e-33	1.19817e-31	63.4084
chr1:4147757	-2.60817	1.39335	-14.9553	9.83413e-33	1.19821e-31	63.4084
chr1:3083413	1.7911	2.25848	14.9553	9.83598e-33	1.19843e-31	63.4082
chr1:119896393	1.99439	-1.23707	14.9553	9.8384e-33	1.19873e-31	63.4079
chr3:46566671	-2.84012	0.850793	-14.9553	9.839e-33	1.1988e-31	63.4079
chr1:209803094	-1.82012	2.23274	-14.9553	9.83976e-33	1.19889e-31	63.4078
chr16:1380429	1.39854	3.08232	14.9552	9.84053e-33	1.19898e-31	63.4077
chr8:10350646	2.25756	-0.182927	14.9552	9.84087e-33	1.19902e-31	63.4077
chr6:11393230	2.13378	-2.89152	14.9552	9.84183e-33	1.19913e-31	63.4076
chr19:2983062	-1.81268	-2.25415	-14.9552	9.84266e-33	1.19923e-31	63.4075
chr12:93440290	-1.38134	-1.96909	-14.9552	9.84411e-33	1.19941e-31	63.4074
chr1:235999018	2.37476	-1.16823	14.9552	9.8458e-33	1.19961e-31	63.4072
chr4:184855644	2.49768	-2.30567	14.9552	9.84586e-33	1.19962e-31	63.4072
chr9:136472783	-1.75927	2.18354	-14.9551	9.84741e-33	1.1998e-31	63.407
chr7:76510050	2.57098	-2.49695	14.9551	9.84975e-33	1.20009e-31	63.4068
chr2:181694445	-1.93512	2.74537	-14.9551	9.85003e-33	1.20012e-31	63.4068
chr17:76711270	1.57415	-3.2461	14.9551	9.85044e-33	1.20017e-31	63.4067
chr17:45364989	1.54244	0.789146	14.9551	9.8506e-33	1.20018e-31	63.4067
chr8:27469050	1.69585	2.19305	14.9551	9.8516e-33	1.2003e-31	63.4066
chr10:17590232	-2.06817	1.79189	-14.9551	9.85226e-33	1.20038e-31	63.4065
chr1:3690656	-3.26268	1.01598	-14.9551	9.85231e-33	1.20038e-31	63.4065
chr19:12117756	1.87415	2.27207	14.9551	9.85253e-33	1.20041e-31	63.4065
chr1:149936795	2.74768	-1.74421	14.955	9.8542e-33	1.20061e-31	63.4063
chr17:80280151	-2.50244	0.36561	-14.955	9.85497e-33	1.2007e-31	63.4063
chr1:111201687	1.4211	-0.345915	14.955	9.85738e-33	1.20099e-31	63.406
chr10:101018990	2.05098	-3.09232	14.955	9.85838e-33	1.20111e-31	63.4059
chr2:30910681	1.60268	1.53756	14.955	9.85859e-33	1.20114e-31	63.4059
chr9:136134497	1.70902	1.53183	14.955	9.85916e-33	1.2012e-31	63.4058
chr11:113315964	-3.01646	1.33982	-14.9549	9.86073e-33	1.20139e-31	63.4057
chr7:29193970	2.4189	-2.74555	14.9549	9.86124e-33	1.20145e-31	63.4056
chr7:74038817	-2.46024	1.90646	-14.9549	9.86195e-33	1.20154e-31	63.4055
chr11:126366738	1.58585	-0.246341	14.9549	9.86219e-33	1.20157e-31	63.4055
chr17:83092209	2.98207	-1.47067	14.9549	9.86228e-33	1.20157e-31	63.4055
chr6:31901214	2.70939	-1.99774	14.9549	9.86359e-33	1.20173e-31	63.4054
chr11:62543662	2.72232	-2.24152	14.9549	9.86359e-33	1.20173e-31	63.4054
chr9:133882321	2.92232	-1.44604	14.9549	9.86425e-33	1.20181e-31	63.4053
chr14:100677308	1.9261	-2.81549	14.9549	9.86506e-33	1.20191e-31	63.4052
chr16:69564513	-1.64341	-2.81512	-14.9549	9.86529e-33	1.20193e-31	63.4052
chr2:239003707	-2.88415	0.702805	-14.9549	9.86565e-33	1.20197e-31	63.4052
chr2:201949474	2.6789	-1.87287	14.9548	9.86618e-33	1.20204e-31	63.4051
chr19:45396884	-2.8711	1.94262	-14.9548	9.86961e-33	1.20245e-31	63.4048
chr5:180865667	-2.1778	2.06793	-14.9548	9.86968e-33	1.20246e-31	63.4048
chr11:111822019	-1.64927	3.15646	-14.9548	9.87002e-33	1.2025e-31	63.4047
chrX:153909779	1.92268	0.965854	14.9548	9.87015e-33	1.20251e-31	63.4047
chr4:2301130	-1.72037	3.08774	-14.9548	9.87079e-33	1.20259e-31	63.4047
chr15:49256596	-2.3128	1.81091	-14.9548	9.87201e-33	1.20273e-31	63.4045
chr10:92696791	1.72866	0.580915	14.9547	9.87256e-33	1.2028e-31	63.4045
chr10:77514034	3.23659	-2.06402	14.9547	9.87288e-33	1.20283e-31	63.4044
chr5:2889714	-2.14439	1.88085	-14.9547	9.87363e-33	1.20292e-31	63.4044
chr14:45242821	-1.86244	2.00354	-14.9547	9.8738e-33	1.20294e-31	63.4043
chr17:81122600	2.61951	-0.965732	14.9547	9.87411e-33	1.20298e-31	63.4043
chr2:64609768	2.65427	-1.63555	14.9547	9.87448e-33	1.20302e-31	63.4043
chr8:80300190	2.86402	-2.06665	14.9547	9.8754e-33	1.20313e-31	63.4042
chr7:136925272	2.40963	-1.29921	14.9547	9.87547e-33	1.20314e-31	63.4042
chr14:87132096	1.83573	-2.72567	14.9547	9.87547e-33	1.20314e-31	63.4042
chr1:151910099	2.23024	-2.30122	14.9547	9.8757e-33	1.20316e-31	63.4042
chr13:110530647	3.51415	0.243537	14.9547	9.87732e-33	1.20336e-31	63.404
chr2:75646521	1.93646	0.0209146	14.9546	9.87993e-33	1.20367e-31	63.4037
chr8:144074340	-2.04244	-2.0128	-14.9546	9.88002e-33	1.20368e-31	63.4037
chr3:184584126	2.02073	-3.02085	14.9546	9.88019e-33	1.2037e-31	63.4037
chr14:97025863	1.9378	-2.07232	14.9546	9.88103e-33	1.2038e-31	63.4036
chr16:57528679	3.03488	-2.36073	14.9546	9.88286e-33	1.20402e-31	63.4034
chr5:135050549	3.04927	-2.1472	14.9546	9.88388e-33	1.20414e-31	63.4033
chr11:62543864	3.06159	-2.00787	14.9545	9.88648e-33	1.20446e-31	63.4031
chr3:8839823	1.74976	2.11024	14.9545	9.88755e-33	1.20459e-31	63.403
chr1:222054078	-2.58732	1.37256	-14.9545	9.88768e-33	1.2046e-31	63.4029
chr16:3459054	2.43805	-2.70439	14.9545	9.88782e-33	1.20461e-31	63.4029
chr15:40322979	2.06683	-0.899268	14.9545	9.88852e-33	1.2047e-31	63.4029
chr11:3515618	2.11549	1.56055	14.9545	9.89085e-33	1.20498e-31	63.4026
chr16:24845923	-1.63915	2.0353	-14.9544	9.89154e-33	1.20506e-31	63.4026
chr1:40783255	1.67878	-2.94268	14.9544	9.89393e-33	1.20535e-31	63.4023
chr16:89574586	2.1611	-1.0386	14.9544	9.89394e-33	1.20535e-31	63.4023
chr19:41265964	2.07317	-3.50439	14.9544	9.89533e-33	1.20552e-31	63.4022
chr5:179819784	3.12878	-2.25585	14.9544	9.89632e-33	1.20564e-31	63.4021
chr5:149314738	-2.23659	1.73854	-14.9544	9.89635e-33	1.20564e-31	63.4021
chr20:62274983	-1.80988	2.12555	-14.9544	9.89724e-33	1.20574e-31	63.402
chr11:72822587	2.58354	-2.50933	14.9543	9.89801e-33	1.20583e-31	63.4019
chr14:99602372	2.12451	-3.31323	14.9543	9.89971e-33	1.20604e-31	63.4017
chr5:124524961	2.04439	0.737439	14.9543	9.90216e-33	1.20634e-31	63.4015
chr12:10101357	3.18476	-1.98604	14.9543	9.90261e-33	1.20639e-31	63.4014
chr5:135035525	1.715	0.700183	14.9543	9.90395e-33	1.20655e-31	63.4013
chr1:175193367	2.03817	-3.20457	14.9543	9.90401e-33	1.20656e-31	63.4013
chr17:72615246	1.9111	-2.15543	14.9542	9.90463e-33	1.20663e-31	63.4012
chr15:68599611	1.89268	-0.184756	14.9542	9.90464e-33	1.20663e-31	63.4012
chr3:72186189	2.01122	-2.96159	14.9542	9.9054e-33	1.20672e-31	63.4012
chr6:111573491	2.99317	-1.18988	14.9542	9.90561e-33	1.20674e-31	63.4011
chr17:1560493	-1.59451	1.62299	-14.9542	9.90579e-33	1.20676e-31	63.4011
chr17:63116366	2.13159	-0.526037	14.9542	9.90599e-33	1.20678e-31	63.4011
chr12:69415840	2.29073	-2.54305	14.9542	9.90606e-33	1.20679e-31	63.4011
chr15:70033998	2.59939	-1.75835	14.9542	9.90616e-33	1.2068e-31	63.4011
chr5:179913113	-2.68671	1.62128	-14.9542	9.90694e-33	1.20689e-31	63.401
chr20:23157997	1.93256	1.38591	14.9542	9.91024e-33	1.20729e-31	63.4007
chr2:64330143	2.29927	-1.62244	14.9541	9.91093e-33	1.20738e-31	63.4006
chr3:129046681	2.12012	-0.375427	14.9541	9.91155e-33	1.20745e-31	63.4005
chr1:193175509	-1.7128	2.93201	-14.9541	9.91171e-33	1.20747e-31	63.4005
chr19:5968687	2.30683	-1.82659	14.9541	9.91268e-33	1.20758e-31	63.4004
chr2:11465412	1.74244	-3.23061	14.9541	9.91374e-33	1.20771e-31	63.4003
chr6:148548741	-1.99024	2.48878	-14.9541	9.91394e-33	1.20773e-31	63.4003
chr14:50955419	3.2539	-1.85037	14.9541	9.91478e-33	1.20783e-31	63.4002
chr22:37187930	2.89695	-2.40726	14.9541	9.91597e-33	1.20797e-31	63.4001
chr9:34457646	2.12878	-3.46317	14.954	9.91708e-33	1.20811e-31	63.4
chr2:176490659	3.53024	-2.12159	14.954	9.91732e-33	1.20813e-31	63.4
chr4:40184191	-2.10073	-2.49329	-14.954	9.91734e-33	1.20814e-31	63.4
chr13:24511347	-2.95671	1.35652	-14.954	9.91843e-33	1.20827e-31	63.3998
chr20:63254902	1.63183	-2.82701	14.954	9.9186e-33	1.20828e-31	63.3998
chr20:25749536	1.62183	2.42116	14.954	9.91886e-33	1.20831e-31	63.3998
chr3:186194431	1.92707	-2.7372	14.954	9.91998e-33	1.20845e-31	63.3997
chr4:157564762	-2.48622	1.31896	-14.954	9.92091e-33	1.20856e-31	63.3996
chr17:45113525	1.51695	1.49104	14.954	9.92112e-33	1.20858e-31	63.3996
chr11:65435687	1.84573	0.716159	14.9539	9.92425e-33	1.20896e-31	63.3993
chr2:110115368	2.52976	-2.44756	14.9539	9.92468e-33	1.20901e-31	63.3992
chr19:40413319	2.54098	-1.70451	14.9539	9.92473e-33	1.20902e-31	63.3992
chr6:15586027	1.54866	1.6136	14.9539	9.92539e-33	1.2091e-31	63.3991
chr16:325116	-2.56451	-0.477012	-14.9539	9.92558e-33	1.20912e-31	63.3991
chr20:47468634	-1.75207	-1.48043	-14.9539	9.9273e-33	1.20932e-31	63.3989
chr2:104733788	1.7272	0.361524	14.9539	9.92762e-33	1.20936e-31	63.3989
chr19:16110880	1.64902	1.06634	14.9539	9.92771e-33	1.20937e-31	63.3989
chr1:155704679	-3.03817	1.30921	-14.9539	9.92927e-33	1.20956e-31	63.3988
chr2:20605187	-1.98073	-0.417927	-14.9538	9.93055e-33	1.20971e-31	63.3986
chr22:17706365	1.7889	-2.01433	14.9538	9.93084e-33	1.20974e-31	63.3986
chr22:46073211	-2.61732	0.649634	-14.9538	9.93244e-33	1.20994e-31	63.3984
chr6:10113340	2.99512	-1.86951	14.9538	9.9339e-33	1.21011e-31	63.3983
chr14:28757107	2.52195	-2.27561	14.9538	9.93411e-33	1.21014e-31	63.3983
chr3:62367133	2.02293	-2.24427	14.9538	9.93511e-33	1.21025e-31	63.3982
chr10:112658546	1.91354	2.30311	14.9538	9.9358e-33	1.21034e-31	63.3981
chr15:60695726	-2.98402	1.62518	-14.9537	9.93636e-33	1.2104e-31	63.398
chr2:235960642	-1.85732	1.89427	-14.9537	9.93683e-33	1.21046e-31	63.398
chr20:3042531	-2.04854	2.19646	-14.9537	9.93715e-33	1.2105e-31	63.398
chr6:113824708	-2.95988	1.6514	-14.9537	9.93818e-33	1.21062e-31	63.3979
chr1:41383218	2.68366	-1.36451	14.9537	9.93877e-33	1.21069e-31	63.3978
chr9:134365998	2.15683	-2.47573	14.9537	9.93924e-33	1.21074e-31	63.3977
chr1:16026544	1.75963	-1.04201	14.9537	9.93932e-33	1.21075e-31	63.3977
chr3:196143194	3.43463	-2.27366	14.9537	9.94037e-33	1.21088e-31	63.3976
chr16:17939554	-2.98012	0.902866	-14.9537	9.94065e-33	1.21091e-31	63.3976
chr3:196143240	3.395	-2.24787	14.9537	9.94078e-33	1.21092e-31	63.3976
chr4:159228022	2.89171	-1.98427	14.9537	9.94086e-33	1.21093e-31	63.3976
chr14:77376231	-1.50878	-0.956829	-14.9537	9.94109e-33	1.21096e-31	63.3976
chr22:39363253	1.84622	0.763354	14.9537	9.94152e-33	1.21101e-31	63.3975
chr7:155231554	-2.06524	2.82043	-14.9536	9.94311e-33	1.2112e-31	63.3974
chr22:41560414	2.68829	-1.16244	14.9536	9.94361e-33	1.21126e-31	63.3973
chr17:16516602	1.71537	-1.25341	14.9536	9.94366e-33	1.21126e-31	63.3973
chr17:83092241	2.99195	-1.60476	14.9536	9.94415e-33	1.21132e-31	63.3973
chr12:14417741	-1.96756	2.16341	-14.9536	9.9482e-33	1.21181e-31	63.3968
chr6:3307112	-1.79061	2.5153	-14.9535	9.94928e-33	1.21194e-31	63.3967
chr17:80877169	-2.65549	1.03116	-14.9535	9.94984e-33	1.21201e-31	63.3967
chr11:62602899	2.5928	-3.00238	14.9535	9.95061e-33	1.2121e-31	63.3966
chr5:102862748	-2.33573	1.33226	-14.9535	9.95088e-33	1.21213e-31	63.3966
chr13:21821811	-2.49293	1.875	-14.9535	9.95235e-33	1.2123e-31	63.3964
chr4:189307144	-2.41988	1.58262	-14.9535	9.9535e-33	1.21244e-31	63.3963
chr17:35069440	-2.0772	1.82762	-14.9534	9.95632e-33	1.21278e-31	63.396
chr8:2562257	1.99841	-1.70482	14.9534	9.95647e-33	1.2128e-31	63.396
chr17:8103749	3.05061	-1.80677	14.9534	9.95752e-33	1.21293e-31	63.3959
chr16:29745686	-2.77366	1.5122	-14.9534	9.95791e-33	1.21297e-31	63.3959
chr13:112092773	1.62963	0.688354	14.9533	9.96187e-33	1.21345e-31	63.3955
chr4:3073274	1.66902	0.0934146	14.9533	9.9641e-33	1.21372e-31	63.3953
chr21:16588751	2.56171	-1.82488	14.9533	9.96439e-33	1.21375e-31	63.3952
chr9:88971235	-1.62232	2.34896	-14.9533	9.96524e-33	1.21385e-31	63.3951
chr17:28981937	1.81573	0.0325	14.9533	9.96572e-33	1.21391e-31	63.3951
chr17:7261056	1.49585	-3.66646	14.9533	9.96577e-33	1.21392e-31	63.3951
chr22:45516998	3.00122	-1.98488	14.9533	9.96652e-33	1.214e-31	63.395
chr3:23874641	2.68976	-1.44195	14.9533	9.96654e-33	1.21401e-31	63.395
chr12:1865162	1.84354	1.50409	14.9533	9.96659e-33	1.21401e-31	63.395
chr9:69671751	1.8372	-3.33823	14.9533	9.96711e-33	1.21407e-31	63.3949
chr9:129109192	-2.89598	1.5703	-14.9533	9.96762e-33	1.21413e-31	63.3949
chr4:1209400	1.53256	1.54823	14.9532	9.96894e-33	1.21429e-31	63.3948
chr17:1648086	1.98171	1.75366	14.9532	9.96897e-33	1.21429e-31	63.3948
chr17:74952545	-1.50427	0.767866	-14.9532	9.96925e-33	1.21432e-31	63.3947
chr5:167720729	-1.71524	2.9014	-14.9532	9.97052e-33	1.21448e-31	63.3946
chr17:8109298	1.3672	2.27348	14.9532	9.97057e-33	1.21448e-31	63.3946
chr18:12288641	1.63098	-2.8461	14.9532	9.97093e-33	1.21452e-31	63.3946
chr16:1089877	-2.08073	-0.506829	-14.9532	9.97338e-33	1.21482e-31	63.3943
chr16:49491896	2.91366	-1.92402	14.9532	9.97392e-33	1.21488e-31	63.3943
chr16:87068041	1.44427	1.55689	14.9532	9.97438e-33	1.21493e-31	63.3942
chr6:33793258	1.53085	-1.08604	14.9532	9.97462e-33	1.21496e-31	63.3942
chr15:28886852	-1.69976	-2.33	-14.9531	9.97607e-33	1.21514e-31	63.3941
chr3:37765672	2.03573	0.00481707	14.9531	9.97626e-33	1.21516e-31	63.394
chr10:119209254	2.39402	-1.51616	14.9531	9.9769e-33	1.21523e-31	63.394
chr16:67154815	2.26366	-2.0111	14.9531	9.97782e-33	1.21534e-31	63.3939
chr1:53477795	-2.05768	1.9203	-14.9531	9.97807e-33	1.21537e-31	63.3939
chr8:1998844	2.94683	0.167317	14.9531	9.97833e-33	1.2154e-31	63.3938
chr3:128485681	-1.62451	-1.11811	-14.9531	9.97955e-33	1.21555e-31	63.3937
chr11:123438431	2.91134	-2.20372	14.9531	9.97999e-33	1.2156e-31	63.3937
chr17:7476793	3.0211	-1.59445	14.9531	9.9809e-33	1.21571e-31	63.3936
chr15:95883314	-2.11146	1.37549	-14.953	9.98291e-33	1.21595e-31	63.3934
chr15:80636984	-2.54512	1.09305	-14.953	9.98291e-33	1.21595e-31	63.3934
chr12:130838404	2.60268	-3.03488	14.953	9.9836e-33	1.21603e-31	63.3933
chr2:230934349	1.56866	2.73982	14.953	9.9836e-33	1.21603e-31	63.3933
chr1:43936730	1.94244	-3.28476	14.953	9.98398e-33	1.21607e-31	63.3933
chr6:41631164	1.40561	2.44402	14.9529	9.98966e-33	1.21676e-31	63.3927
chr12:11743210	-1.56524	0.862744	-14.9529	9.98997e-33	1.2168e-31	63.3927
chr2:25913193	2.41085	-2.53177	14.9529	9.99164e-33	1.217e-31	63.3925
chr11:44939309	-2.97512	1.28415	-14.9529	9.99244e-33	1.21709e-31	63.3924
chr19:45396980	-2.41951	1.53171	-14.9528	9.99619e-33	1.21755e-31	63.392
chr8:17497868	1.7061	-2.61451	14.9528	9.99645e-33	1.21758e-31	63.392
chr9:137304339	-2.63622	0.378963	-14.9528	9.99674e-33	1.21761e-31	63.392
chr5:14325893	-2.9178	1.9361	-14.9528	9.99679e-33	1.21762e-31	63.392
chr11:128859969	1.98	-2.6728	14.9528	9.99839e-33	1.21781e-31	63.3918
chr10:132441675	-2.12085	2.43604	-14.9528	1.00004e-32	1.21805e-31	63.3916
chr9:129415349	1.76634	2.28488	14.9527	1.00011e-32	1.21814e-31	63.3915
chr8:1901706	-1.97293	1.51659	-14.9527	1.00018e-32	1.21822e-31	63.3915
chr19:56474047	-2.46512	1.72293	-14.9527	1.00026e-32	1.21831e-31	63.3914
chr17:82435250	1.7572	2.63311	14.9527	1.00027e-32	1.21833e-31	63.3914
chr1:3640595	1.80598	1.48567	14.9527	1.00035e-32	1.21842e-31	63.3913
chr15:67792853	-2.75622	1.01299	-14.9527	1.00048e-32	1.21857e-31	63.3912
chr9:131595741	2.19024	0.512683	14.9527	1.00049e-32	1.21858e-31	63.3912
chr8:117663792	1.65805	0.889634	14.9527	1.00059e-32	1.2187e-31	63.3911
chr18:26617410	2.9922	-1.75622	14.9527	1.0006e-32	1.21871e-31	63.3911
chr16:67649798	3.41537	-2.17537	14.9526	1.00075e-32	1.21889e-31	63.3909
chr12:571063	3.24695	-1.93665	14.9526	1.00088e-32	1.21905e-31	63.3908
chr8:10765971	2.23415	1.58732	14.9526	1.00105e-32	1.21926e-31	63.3906
chr5:14619783	-2.27378	1.72323	-14.9526	1.00111e-32	1.21932e-31	63.3906
chr5:68963106	1.56378	-3.08079	14.9526	1.00111e-32	1.21932e-31	63.3906
chr19:58395895	3.0278	-1.81427	14.9526	1.00118e-32	1.21941e-31	63.3905
chr3:126440107	-2.78829	1.29256	-14.9526	1.00119e-32	1.21941e-31	63.3905
chr19:10625438	2.81085	-2.69652	14.9526	1.00124e-32	1.21948e-31	63.3904
chr15:82950771	-2.99317	1.25671	-14.9525	1.00162e-32	1.21994e-31	63.39
chr9:121370582	2.3511	-2.08799	14.9525	1.00174e-32	1.22009e-31	63.3899
chr22:46030380	-2.16488	0.103537	-14.9525	1.00179e-32	1.22014e-31	63.3899
chr11:62909779	1.57683	-0.389634	14.9525	1.00182e-32	1.22017e-31	63.3898
chr12:132640056	-2.23122	2.23317	-14.9524	1.00204e-32	1.22044e-31	63.3896
chr10:97889925	2.33805	-0.504024	14.9524	1.00207e-32	1.22048e-31	63.3896
chr6:34102494	1.40293	2.44951	14.9524	1.00217e-32	1.22059e-31	63.3895
chr3:42148284	-2.30902	2.01988	-14.9524	1.00219e-32	1.22061e-31	63.3895
chr4:139907864	-2.82817	1.55665	-14.9524	1.00224e-32	1.22068e-31	63.3894
chr19:19638092	2.57122	-0.388659	14.9524	1.00241e-32	1.22088e-31	63.3893
chr15:99455178	1.96171	-2.73	14.9524	1.00244e-32	1.22092e-31	63.3892
chr5:88695570	2.40317	-1.71817	14.9524	1.00246e-32	1.22094e-31	63.3892
chr2:127508197	2.05659	1.39378	14.9524	1.00251e-32	1.221e-31	63.3892
chr2:96500481	2.3228	-2.47262	14.9524	1.0026e-32	1.2211e-31	63.3891
chr1:164576230	2.76756	-1.37732	14.9523	1.00265e-32	1.22116e-31	63.389
chr1:2950112	-2.19439	1.27634	-14.9523	1.00272e-32	1.22125e-31	63.3889
chr5:86968389	-1.49549	-2.24518	-14.9523	1.00279e-32	1.22133e-31	63.3889
chr10:513563	-1.93561	2.81134	-14.9523	1.0031e-32	1.2217e-31	63.3886
chr1:193310659	-3.01598	1.18933	-14.9523	1.00313e-32	1.22174e-31	63.3885
chr14:89209523	1.86768	1.35701	14.9522	1.00331e-32	1.22196e-31	63.3883
chr1:1130487	2.25366	1.2328	14.9522	1.0035e-32	1.22218e-31	63.3882
chrX:40007222	2.10634	-1.67329	14.9522	1.00364e-32	1.22235e-31	63.388
chr1:19646226	-1.40585	0.755	-14.9522	1.00369e-32	1.22241e-31	63.388
chr12:52814509	3.08793	-1.48872	14.9522	1.00371e-32	1.22244e-31	63.388
chr7:6228946	-2.10829	-0.266707	-14.9522	1.00374e-32	1.22246e-31	63.3879
chr15:63834530	1.77915	-3.38762	14.9522	1.00376e-32	1.22249e-31	63.3879
chr1:213984986	1.99683	-2.09402	14.9521	1.00395e-32	1.22272e-31	63.3877
chr6:30678979	1.55146	-2.25061	14.9521	1.00402e-32	1.2228e-31	63.3876
chr5:135028134	3.07512	-1.65732	14.9521	1.00419e-32	1.22301e-31	63.3875
chr3:62144132	-2.26744	2.1386	-14.9521	1.00423e-32	1.22306e-31	63.3874
chr5:116561807	-2.50098	0.95439	-14.9521	1.00427e-32	1.2231e-31	63.3874
chr6:99550528	-1.85768	2.77835	-14.9521	1.00433e-32	1.22317e-31	63.3873
chr11:133541456	1.85768	-0.939207	14.9521	1.00434e-32	1.22319e-31	63.3873
chr16:19114943	3.16439	-1.83793	14.9521	1.00455e-32	1.22343e-31	63.3871
chr16:88448706	-2.95463	0.79122	-14.952	1.00474e-32	1.22367e-31	63.3869
chr20:640121	1.78451	1.35128	14.952	1.00477e-32	1.2237e-31	63.3869
chr8:143959044	1.73683	0.679024	14.952	1.00485e-32	1.2238e-31	63.3868
chr8:143576090	2.07598	0.70128	14.952	1.00485e-32	1.2238e-31	63.3868
chr7:73985834	1.58049	1.435	14.952	1.00498e-32	1.22395e-31	63.3867
chr10:15214478	2.34512	0.0829268	14.952	1.00503e-32	1.224e-31	63.3866
chr17:29612468	1.57134	-1.00896	14.952	1.00508e-32	1.22406e-31	63.3866
chr1:19406362	-1.50768	0.299085	-14.952	1.00513e-32	1.22412e-31	63.3865
chr2:241268516	1.67037	2.24872	14.952	1.00518e-32	1.22419e-31	63.3865
chr5:168262249	-1.99988	2.45957	-14.9519	1.00527e-32	1.2243e-31	63.3864
chr2:170822820	1.84561	-1.86159	14.9519	1.0053e-32	1.22432e-31	63.3864
chr7:131104171	-2.10939	-0.551646	-14.9519	1.00532e-32	1.22435e-31	63.3864
chr5:132814839	-1.47232	2.37713	-14.9519	1.00544e-32	1.2245e-31	63.3862
chr6:39309771	2.41939	-1.47994	14.9519	1.0055e-32	1.22457e-31	63.3862
chr1:153545908	2.36756	-2.85573	14.9519	1.00551e-32	1.22457e-31	63.3862
chr1:164774833	3.07012	-2.11616	14.9519	1.00551e-32	1.22458e-31	63.3862
chr10:86942845	2.97378	-1.00018	14.9519	1.00559e-32	1.22467e-31	63.3861
chr11:8336829	3.17012	-1.72701	14.9519	1.00562e-32	1.2247e-31	63.3861
chr12:69611010	1.35963	2.7236	14.9519	1.00577e-32	1.22488e-31	63.3859
chr2:10583397	2.6622	1.69049	14.9519	1.00584e-32	1.22496e-31	63.3858
chr2:112647550	-1.68793	2.57713	-14.9518	1.0059e-32	1.22503e-31	63.3858
chr11:636167	1.88451	2.30677	14.9518	1.00606e-32	1.22523e-31	63.3856
chr10:117537013	2.5761	-2.51256	14.9518	1.00609e-32	1.22526e-31	63.3856
chr10:34292143	1.9878	0.12	14.9518	1.00617e-32	1.22535e-31	63.3855
chr13:29483254	-2.65159	1.22274	-14.9518	1.00628e-32	1.22549e-31	63.3854
chr5:139752791	-1.9172	0.583354	-14.9518	1.00641e-32	1.22564e-31	63.3853
chr16:81752488	-2.67659	0.886341	-14.9517	1.00657e-32	1.22584e-31	63.3851
chr11:64853805	-2.74293	0.751585	-14.9517	1.00659e-32	1.22586e-31	63.3851
chr12:6765780	1.72207	-3.00396	14.9517	1.0066e-32	1.22586e-31	63.3851
chr19:815621	-1.67	3.2411	-14.9517	1.00671e-32	1.226e-31	63.385
chr21:32413383	2.36878	-2.23537	14.9517	1.00679e-32	1.2261e-31	63.3849
chr9:133119471	2.7311	-2.00311	14.9517	1.00681e-32	1.22612e-31	63.3849
chr19:47545136	-1.60037	-0.773598	-14.9517	1.00698e-32	1.22632e-31	63.3847
chr1:209747650	1.53268	-2.74768	14.9517	1.00706e-32	1.22642e-31	63.3846
chr1:168763163	2.44927	-0.0209756	14.9517	1.00707e-32	1.22643e-31	63.3846
chr9:88990849	2.18585	-3.1628	14.9517	1.00709e-32	1.22646e-31	63.3846
chr11:705370	1.86439	1.03256	14.9517	1.00712e-32	1.22648e-31	63.3846
chr15:71511879	-2.93366	1.19366	-14.9516	1.00727e-32	1.22667e-31	63.3844
chr14:92340217	1.49232	1.15152	14.9516	1.00756e-32	1.22701e-31	63.3841
chr11:120117864	-1.49463	2.15232	-14.9516	1.00769e-32	1.22718e-31	63.384
chr19:10558209	-2.49146	1.77427	-14.9516	1.00776e-32	1.22725e-31	63.3839
chr2:231365566	3.02902	-1.70085	14.9515	1.00793e-32	1.22746e-31	63.3838
chr7:17312127	1.63598	1.24421	14.9515	1.00795e-32	1.22749e-31	63.3837
chr20:63486239	1.80561	1.87988	14.9515	1.00798e-32	1.22752e-31	63.3837
chr1:23484984	1.61195	-3.03159	14.9515	1.00803e-32	1.22757e-31	63.3837
chr1:214415749	1.47268	1.89537	14.9515	1.00804e-32	1.22758e-31	63.3837
chr5:957395	1.5611	-0.380915	14.9515	1.00806e-32	1.2276e-31	63.3836
chr2:99491249	-1.87134	-0.80811	-14.9515	1.00807e-32	1.22762e-31	63.3836
chr12:1369612	1.72085	1.80421	14.9515	1.00807e-32	1.22762e-31	63.3836
chr7:4765260	-2.29305	1.71055	-14.9515	1.00808e-32	1.22763e-31	63.3836
chr8:71557770	2.73378	-0.99689	14.9515	1.00813e-32	1.22769e-31	63.3836
chr6:73560514	2.78061	-1.37238	14.9515	1.00825e-32	1.22783e-31	63.3834
chr1:166944876	-2.60195	0.257805	-14.9515	1.00827e-32	1.22785e-31	63.3834
chr8:616377	3.26037	-1.77238	14.9515	1.00847e-32	1.22809e-31	63.3832
chr1:38839560	-1.53732	2.20305	-14.9514	1.00851e-32	1.22814e-31	63.3832
chr4:118865355	1.72305	-2.81506	14.9514	1.00856e-32	1.2282e-31	63.3831
chr8:137301384	1.72171	0.684268	14.9514	1.00891e-32	1.22862e-31	63.3828
chr12:6765547	1.47866	-3.72811	14.9514	1.00897e-32	1.22869e-31	63.3827
chr15:98907075	2.80012	-1.44909	14.9514	1.00898e-32	1.22871e-31	63.3827
chr22:37641393	2.69939	-1.38506	14.9513	1.00913e-32	1.22888e-31	63.3826
chr6:11241880	3.12122	-1.83817	14.9513	1.0092e-32	1.22897e-31	63.3825
chr12:69470093	1.71488	-2.82915	14.9513	1.00926e-32	1.22903e-31	63.3824
chr4:53558178	-1.695	1.90933	-14.9513	1.00933e-32	1.22912e-31	63.3824
chr19:38386451	2.34524	-1.34506	14.9513	1.00938e-32	1.22918e-31	63.3823
chr22:20011396	1.64476	2.15128	14.9513	1.00944e-32	1.22925e-31	63.3823
chrX:153909409	1.82476	-1.30457	14.9513	1.00947e-32	1.22928e-31	63.3822
chr6:136608456	2.92561	-2.39232	14.9513	1.00962e-32	1.22947e-31	63.3821
chr1:2982667	1.79695	2.6597	14.9513	1.00969e-32	1.22955e-31	63.382
chr18:75160705	1.71768	0.272256	14.9513	1.0097e-32	1.22956e-31	63.382
chr12:131852862	2.79415	-0.699024	14.9512	1.00998e-32	1.22989e-31	63.3817
chr7:1810769	-2.74756	1.04854	-14.9512	1.01003e-32	1.22995e-31	63.3817
chr4:56681341	2.04829	-2.86329	14.9512	1.01032e-32	1.23031e-31	63.3814
chr12:109821043	-3.27183	1.35396	-14.9511	1.01069e-32	1.23075e-31	63.381
chr12:52634455	-2.53573	1.41738	-14.9511	1.01078e-32	1.23086e-31	63.3809
chr2:235671438	3.04732	-1.6361	14.9511	1.01086e-32	1.23096e-31	63.3809
chr19:1584999	2.07634	0.845488	14.9511	1.01087e-32	1.23096e-31	63.3809
chr6:1601751	2.735	-0.68311	14.9511	1.01106e-32	1.2312e-31	63.3807
chr16:24686164	1.78988	-2.78555	14.951	1.01111e-32	1.23125e-31	63.3806
chr3:52299463	1.71366	1.00549	14.951	1.01111e-32	1.23126e-31	63.3806
chr19:45766986	2.68378	-2.06494	14.951	1.01112e-32	1.23126e-31	63.3806
chr12:122730923	2.27378	-0.885183	14.951	1.01117e-32	1.23132e-31	63.3806
chr2:12798141	-2.38268	0.517073	-14.951	1.01133e-32	1.23152e-31	63.3804
chr12:132768786	-1.7211	-1.5614	-14.951	1.01144e-32	1.23165e-31	63.3803
chr12:132506516	-1.87988	-2.25652	-14.951	1.0115e-32	1.23172e-31	63.3802
chr9:79256894	-2.43085	-1.14238	-14.951	1.01159e-32	1.23183e-31	63.3801
chr2:230849976	1.64976	-0.139878	14.9509	1.01176e-32	1.23203e-31	63.38
chr6:150867123	2.02732	-3.00585	14.9509	1.01189e-32	1.23219e-31	63.3798
chr5:180142622	-2.22159	1.42311	-14.9509	1.01198e-32	1.2323e-31	63.3798
chr6:33935833	1.94049	-0.107561	14.9509	1.01208e-32	1.23241e-31	63.3797
chr11:64231937	-1.45232	-0.0155488	-14.9509	1.01213e-32	1.23247e-31	63.3796
chr19:23957788	2.29756	0.682805	14.9509	1.01215e-32	1.2325e-31	63.3796
chr1:204451003	3.17963	-1.43738	14.9509	1.01216e-32	1.2325e-31	63.3796
chr16:68738322	2.19841	-2.98238	14.9509	1.01218e-32	1.23253e-31	63.3796
chr2:177275863	-1.97476	1.87104	-14.9509	1.01221e-32	1.23256e-31	63.3795
chr11:1021238	1.58683	1.51329	14.9509	1.01229e-32	1.23265e-31	63.3795
chr7:44962951	2.83354	-2.42909	14.9509	1.01237e-32	1.23275e-31	63.3794
chr21:26124757	2.60768	-1.99555	14.9508	1.01255e-32	1.23297e-31	63.3792
chr6:105986194	2.535	-3.02445	14.9508	1.01266e-32	1.23311e-31	63.3791
chr5:157670889	-1.5011	-2.76787	-14.9508	1.01288e-32	1.23337e-31	63.3789
chr19:32582148	-1.77695	-1.4736	-14.9507	1.01313e-32	1.23367e-31	63.3786
chr17:41810988	1.81463	2.48244	14.9507	1.01324e-32	1.2338e-31	63.3785
chr1:228371522	-3.15378	1.10055	-14.9507	1.01343e-32	1.23403e-31	63.3783
chr3:10958059	-1.69354	1.92128	-14.9507	1.01346e-32	1.23406e-31	63.3783
chr6:108116976	2.81585	-2.71268	14.9507	1.01348e-32	1.23408e-31	63.3783
chr5:149311377	-1.60622	0.42872	-14.9507	1.01348e-32	1.23408e-31	63.3783
chr11:62543661	2.72329	-2.10396	14.9507	1.01369e-32	1.23434e-31	63.3781
chr8:129341036	-2.09098	1.42061	-14.9506	1.01392e-32	1.23462e-31	63.3778
chr10:103473688	1.68561	1.08	14.9506	1.01393e-32	1.23462e-31	63.3778
chr1:44813180	2.30707	-1.72622	14.9506	1.01393e-32	1.23462e-31	63.3778
chr9:108041472	2.66098	-0.952805	14.9506	1.01397e-32	1.23467e-31	63.3778
chr3:181506625	1.76134	1.44994	14.9506	1.01406e-32	1.23478e-31	63.3777
chr4:70721922	1.41293	-1.40841	14.9506	1.01407e-32	1.23478e-31	63.3777
chr11:1761435	-1.45683	2.0389	-14.9506	1.01416e-32	1.23489e-31	63.3776
chr2:206801532	-2.33951	1.84622	-14.9506	1.01421e-32	1.23496e-31	63.3776
chr17:4969200	2.66598	-0.641646	14.9506	1.01431e-32	1.23507e-31	63.3775
chr16:70561648	2.14793	0.968232	14.9506	1.01434e-32	1.2351e-31	63.3774
chr11:1764401	2.27463	-2.69634	14.9505	1.01437e-32	1.23514e-31	63.3774
chr9:127755446	2.68744	-1.37348	14.9505	1.01477e-32	1.23562e-31	63.377
chr1:15943150	-1.52866	1.55311	-14.9505	1.0148e-32	1.23566e-31	63.377
chr13:22848756	2.06183	1.60726	14.9505	1.01481e-32	1.23567e-31	63.377
chr7:1211489	-1.81305	1.94945	-14.9505	1.01491e-32	1.23579e-31	63.3769
chr15:43274424	-2.51171	1.56963	-14.9505	1.01497e-32	1.23587e-31	63.3768
chr11:112564475	1.93671	-2.72616	14.9504	1.01504e-32	1.23595e-31	63.3767
chr5:150520913	1.40341	0.278171	14.9504	1.01515e-32	1.23607e-31	63.3766
chr4:3268841	1.76476	1.0847	14.9504	1.01532e-32	1.23628e-31	63.3765
chr12:123132184	2.04317	0.163659	14.9504	1.01533e-32	1.23629e-31	63.3765
chr7:23246801	3.24329	-1.83713	14.9504	1.01538e-32	1.23634e-31	63.3764
chr12:104647	-2.42659	-0.441951	-14.9504	1.01538e-32	1.23634e-31	63.3764
chr3:195891987	1.35171	2.69585	14.9504	1.0155e-32	1.2365e-31	63.3763
chr11:116871428	2.74122	-2.09732	14.9504	1.01551e-32	1.2365e-31	63.3763
chr18:12934715	1.3861	-2.90829	14.9504	1.01552e-32	1.23651e-31	63.3763
chr19:1272071	-2.02366	1.97537	-14.9504	1.01557e-32	1.23658e-31	63.3762
chr10:86253530	1.75305	-2.59043	14.9504	1.01566e-32	1.23668e-31	63.3761
chr10:77959449	-3.08012	1.02774	-14.9503	1.0158e-32	1.23684e-31	63.376
chr5:175445243	2.1378	-1.6828	14.9503	1.01597e-32	1.23706e-31	63.3758
chr19:41938035	2.11256	-1.00591	14.9503	1.01605e-32	1.23715e-31	63.3757
chr20:62643482	1.57366	-1.61927	14.9503	1.0161e-32	1.23721e-31	63.3757
chr10:100246867	2.71207	-0.438232	14.9503	1.0161e-32	1.23721e-31	63.3757
chr14:62665132	-2.28366	1.24524	-14.9503	1.01618e-32	1.2373e-31	63.3756
chr16:56931319	2.78256	-1.18104	14.9503	1.01619e-32	1.23731e-31	63.3756
chr5:177491586	2.26317	-1.95195	14.9503	1.01621e-32	1.23733e-31	63.3756
chr20:37522393	2.73134	-1.4236	14.9503	1.01626e-32	1.23739e-31	63.3755
chr1:5526154	1.39537	1.41463	14.9502	1.01638e-32	1.23753e-31	63.3754
chr17:83087711	2.10122	0.624878	14.9502	1.01658e-32	1.23777e-31	63.3752
chr6:24776022	1.55146	-1.54476	14.9502	1.01664e-32	1.23784e-31	63.3752
chr10:35195605	-1.52122	-2.645	-14.9502	1.01669e-32	1.2379e-31	63.3751
chr2:233060568	-3.15134	1.37994	-14.9502	1.01679e-32	1.23802e-31	63.375
chr9:96564306	-2.01927	2.0911	-14.9502	1.01682e-32	1.23805e-31	63.375
chr8:30390506	1.58232	2.87933	14.9502	1.0169e-32	1.23815e-31	63.3749
chr11:69471678	2.03463	-1.52756	14.9502	1.01691e-32	1.23816e-31	63.3749
chr10:6146279	2.11183	0.207012	14.9502	1.01693e-32	1.23818e-31	63.3749
chr11:46948163	-2.44927	1.55732	-14.9501	1.01698e-32	1.23825e-31	63.3748
chr5:173230257	1.84305	0.0546951	14.9501	1.01708e-32	1.23837e-31	63.3747
chr16:84618968	1.92549	-2.8886	14.9501	1.01709e-32	1.23837e-31	63.3747
chr17:79543540	-2.17549	1.98299	-14.9501	1.01709e-32	1.23837e-31	63.3747
chr17:31446420	-2.01573	2.21884	-14.9501	1.01716e-32	1.23845e-31	63.3747
chr17:7852546	1.53902	2.2511	14.9501	1.01727e-32	1.23859e-31	63.3745
chr5:122997669	-1.83183	2.58323	-14.9501	1.01732e-32	1.23864e-31	63.3745
chr17:322198	1.58988	0.337256	14.9501	1.01741e-32	1.23875e-31	63.3744
chr20:21702216	2.79561	-1.4989	14.9501	1.01742e-32	1.23876e-31	63.3744
chr15:80568208	1.77512	-0.617439	14.9501	1.01748e-32	1.23883e-31	63.3743
chr7:102028741	-2.93232	1.88884	-14.9501	1.01761e-32	1.23899e-31	63.3742
chr1:18636352	2.32537	-2.83037	14.95	1.01774e-32	1.23915e-31	63.3741
chr10:72275580	3.39195	-2.67122	14.95	1.01778e-32	1.23919e-31	63.374
chr16:85848243	-2.88866	1.0447	-14.95	1.01779e-32	1.23921e-31	63.374
chr3:38453302	2.09159	-3.11201	14.95	1.0178e-32	1.23921e-31	63.374
chr12:68241132	-1.78049	0.732927	-14.95	1.01788e-32	1.23931e-31	63.3739
chr11:72192182	2.91305	-1.45128	14.95	1.0181e-32	1.23957e-31	63.3737
chr7:134890555	3.08085	-1.62201	14.95	1.01819e-32	1.23968e-31	63.3736
chr6:108121547	2.36171	-0.112317	14.95	1.01823e-32	1.23973e-31	63.3736
chr15:51751089	2.28159	-2.70287	14.9499	1.01834e-32	1.23986e-31	63.3735
chr1:1461934	1.76951	-3.35451	14.9499	1.01849e-32	1.24004e-31	63.3733
chr1:148159910	2.82232	-0.351037	14.9499	1.01853e-32	1.24008e-31	63.3733
chr14:76381585	1.50524	2.2886	14.9499	1.0187e-32	1.24029e-31	63.3731
chr12:132602703	1.70646	-1.97067	14.9499	1.01871e-32	1.24029e-31	63.3731
chr3:48737638	-2.99024	1.7589	-14.9499	1.01872e-32	1.24031e-31	63.3731
chr11:31825323	2.18793	-2.73043	14.9499	1.01874e-32	1.24034e-31	63.3731
chr8:20303041	2.54659	-1.61329	14.9499	1.01885e-32	1.24047e-31	63.373
chr7:27113636	3.16671	-1.93262	14.9499	1.01888e-32	1.2405e-31	63.373
chr4:815757	-1.82988	-2.62738	-14.9499	1.01888e-32	1.2405e-31	63.373
chr17:82237351	-2.39378	2.44896	-14.9498	1.01908e-32	1.24074e-31	63.3728
chr10:44979403	3.08646	-2.26299	14.9498	1.01909e-32	1.24074e-31	63.3728
chr5:1673436	2.07073	-1.05939	14.9498	1.01909e-32	1.24074e-31	63.3728
chr8:60923120	2.025	-3.39213	14.9498	1.0191e-32	1.24076e-31	63.3727
chr16:85241205	1.4011	2.0203	14.9498	1.01915e-32	1.24082e-31	63.3727
chr9:130186184	1.62707	1.90841	14.9498	1.01923e-32	1.24091e-31	63.3726
chr19:2525375	3.01402	-1.45896	14.9498	1.01923e-32	1.24091e-31	63.3726
chr11:61295924	1.40683	1.07439	14.9498	1.01927e-32	1.24096e-31	63.3726
chr15:74610891	-1.8478	-1.0422	-14.9498	1.01929e-32	1.24097e-31	63.3726
chr11:65214125	-2.45707	0.261951	-14.9498	1.01939e-32	1.2411e-31	63.3725
chr3:50364709	2.17366	-2.64976	14.9498	1.01953e-32	1.24126e-31	63.3723
chr9:94649206	2.06439	-2.07793	14.9498	1.01953e-32	1.24126e-31	63.3723
chr16:2324473	1.61098	1.66402	14.9498	1.01953e-32	1.24127e-31	63.3723
chr4:3340405	1.53	1.88012	14.9497	1.01963e-32	1.24138e-31	63.3722
chr1:40818098	1.70512	-0.165488	14.9497	1.01967e-32	1.24143e-31	63.3722
chr17:6578040	1.59244	1.16671	14.9497	1.0197e-32	1.24146e-31	63.3722
chr1:50426983	1.96	-2.74098	14.9497	1.01982e-32	1.24161e-31	63.372
chr8:141266471	-2.77366	1.01427	-14.9497	1.01983e-32	1.24161e-31	63.372
chr7:17599881	-2.87683	1.06756	-14.9497	1.02e-32	1.24182e-31	63.3719
chr21:45456820	-2.35695	1.55604	-14.9497	1.02005e-32	1.24188e-31	63.3718
chr15:66621915	3.0578	-1.72561	14.9497	1.02022e-32	1.24208e-31	63.3717
chr10:129954605	1.45866	2.47213	14.9496	1.02038e-32	1.24227e-31	63.3715
chr13:40768831	-1.79171	2.21817	-14.9496	1.0206e-32	1.24254e-31	63.3713
chr1:26284867	1.36585	-4.01988	14.9496	1.02061e-32	1.24255e-31	63.3713
chr5:139790631	1.44073	1.88683	14.9496	1.02065e-32	1.24259e-31	63.3712
chr4:140296558	3.37427	-2.10689	14.9496	1.0207e-32	1.24266e-31	63.3712
chr11:70463973	1.67585	0.744146	14.9496	1.02071e-32	1.24266e-31	63.3712
chr7:127814200	1.78134	1.68494	14.9496	1.02072e-32	1.24267e-31	63.3712
chr7:101869546	2.9089	-1.37006	14.9496	1.0209e-32	1.24289e-31	63.371
chr7:4764802	-1.71768	2.39104	-14.9495	1.02102e-32	1.24304e-31	63.3709
chr13:99433119	2.66707	-2.40841	14.9495	1.02105e-32	1.24307e-31	63.3708
chr6:32411774	1.48732	2.27195	14.9495	1.0212e-32	1.24325e-31	63.3707
chr6:1186481	1.5739	1.70049	14.9495	1.02135e-32	1.24343e-31	63.3705
chr15:66622989	1.84707	1.33732	14.9495	1.0214e-32	1.24349e-31	63.3705
chr1:55213783	-1.85037	-2.28177	-14.9495	1.02155e-32	1.24367e-31	63.3703
chr9:113349178	1.50268	-2.04841	14.9494	1.02162e-32	1.24376e-31	63.3703
chr15:40843621	2.77024	-2.48317	14.9494	1.02165e-32	1.24378e-31	63.3703
chr11:8709518	-2.15854	1.88317	-14.9494	1.02169e-32	1.24384e-31	63.3702
chr5:54255004	1.61159	2.19677	14.9494	1.02172e-32	1.24387e-31	63.3702
chr7:832910	2.58829	-1.8978	14.9494	1.02177e-32	1.24393e-31	63.3701
chr2:29053444	2.82878	-1.365	14.9494	1.02197e-32	1.24417e-31	63.3699
chr16:1019327	-2.84854	0.39	-14.9494	1.02201e-32	1.24421e-31	63.3699
chr14:68790199	3.31634	-2.28024	14.9494	1.02207e-32	1.24429e-31	63.3698
chr10:72490542	-1.91427	1.4125	-14.9494	1.02209e-32	1.24431e-31	63.3698
chr15:66620972	1.40902	2.34488	14.9494	1.02214e-32	1.24437e-31	63.3698
chr8:631850	1.89841	1.75567	14.9494	1.02218e-32	1.24442e-31	63.3697
chr18:78639433	2.29073	-2.35463	14.9494	1.02221e-32	1.24445e-31	63.3697
chr16:15664180	-2.01951	1.08744	-14.9494	1.02223e-32	1.24447e-31	63.3697
chr1:25055441	1.31159	-0.764817	14.9493	1.02228e-32	1.24453e-31	63.3696
chr2:240458102	2.89134	-1.73213	14.9493	1.0223e-32	1.24455e-31	63.3696
chr22:41238339	2.88195	-2.19598	14.9493	1.02231e-32	1.24456e-31	63.3696
chr17:7380577	2.29183	-2.75689	14.9493	1.02257e-32	1.24487e-31	63.3694
chr10:26437874	2.18195	-2.16561	14.9493	1.02259e-32	1.2449e-31	63.3693
chr13:36418040	-1.90402	-2.18372	-14.9493	1.02268e-32	1.24501e-31	63.3692
chr18:12259060	-1.54902	0.640488	-14.9493	1.02271e-32	1.24505e-31	63.3692
chr16:85642904	-1.74512	1.56744	-14.9492	1.0229e-32	1.24527e-31	63.369
chr14:35369101	1.82939	0.316402	14.9492	1.02305e-32	1.24545e-31	63.3689
chr3:126487154	2.03988	-1.93311	14.9492	1.02308e-32	1.24548e-31	63.3689
chr8:85245164	2.05085	-1.8786	14.9492	1.02329e-32	1.24574e-31	63.3686
chr4:26359639	1.95037	0.940549	14.9492	1.02345e-32	1.24594e-31	63.3685
chr20:19888440	-1.92354	2.00726	-14.9492	1.02348e-32	1.24597e-31	63.3685
chr2:117972564	2.29439	0.276098	14.9491	1.02364e-32	1.24616e-31	63.3683
chr10:99236938	2.45085	-1.15116	14.9491	1.0238e-32	1.24635e-31	63.3682
chr3:11010505	-2.72183	1.2247	-14.9491	1.0238e-32	1.24635e-31	63.3681
chr2:130916255	2.19415	-0.769024	14.9491	1.02382e-32	1.24637e-31	63.3681
chr19:6822551	2.05	1.12756	14.9491	1.0239e-32	1.24646e-31	63.3681
chr13:112771272	-1.77585	2.78305	-14.9491	1.02391e-32	1.24648e-31	63.368
chr7:1194021	-1.69012	-2.60567	-14.9491	1.02396e-32	1.24654e-31	63.368
chr2:8676284	2.66927	-1.55195	14.9491	1.02402e-32	1.24661e-31	63.3679
chr2:126977055	-1.67378	2.48567	-14.9491	1.02404e-32	1.24662e-31	63.3679
chr1:203329061	3.26524	-1.69884	14.9491	1.02405e-32	1.24664e-31	63.3679
chr16:1088545	-2.36963	1.11982	-14.9491	1.02418e-32	1.24679e-31	63.3678
chr15:68574309	1.2322	2.24488	14.949	1.02433e-32	1.24698e-31	63.3676
chr13:109783812	2.00537	2.3872	14.949	1.02442e-32	1.24708e-31	63.3675
chr11:75151942	1.73146	0.357073	14.949	1.02458e-32	1.24727e-31	63.3674
chr11:119363433	1.63927	0.344512	14.9489	1.02491e-32	1.24767e-31	63.3671
chr16:2269962	2.83646	-0.805061	14.9489	1.02494e-32	1.24771e-31	63.367
chr1:12079128	2.49207	-1.6336	14.9489	1.02504e-32	1.24783e-31	63.3669
chr6:107488429	1.75244	-2.91293	14.9489	1.02511e-32	1.24791e-31	63.3669
chr7:55155864	-2.02866	2.1514	-14.9489	1.02513e-32	1.24793e-31	63.3669
chr8:10697812	1.64659	1.69622	14.9489	1.02541e-32	1.24827e-31	63.3666
chr6:149456831	2.02902	0.801585	14.9489	1.02542e-32	1.24828e-31	63.3666
chr14:36659485	2.77	-1.41695	14.9489	1.02544e-32	1.24831e-31	63.3665
chr1:6539373	-2.57805	1.35573	-14.9488	1.02564e-32	1.24854e-31	63.3664
chr19:55082070	-1.85817	-0.737256	-14.9488	1.02576e-32	1.24869e-31	63.3662
chr2:144522955	1.37659	-3.50671	14.9488	1.02582e-32	1.24876e-31	63.3662
chr6:18122029	1.76244	-0.0754878	14.9488	1.02589e-32	1.24884e-31	63.3661
chr12:57736431	3.15329	-2.22811	14.9488	1.0259e-32	1.24885e-31	63.3661
chr16:50719815	2.55463	-1.8989	14.9488	1.02617e-32	1.24917e-31	63.3658
chr12:57631532	1.91866	-1.92018	14.9487	1.02643e-32	1.24949e-31	63.3656
chr2:219250552	-1.74683	2.66232	-14.9487	1.02648e-32	1.24955e-31	63.3655
chrX:10176384	-2.08695	-0.776524	-14.9487	1.02656e-32	1.24965e-31	63.3655
chr2:8239907	-1.67817	-1.25421	-14.9486	1.02693e-32	1.2501e-31	63.3651
chr20:63568537	-3.22817	1.75628	-14.9486	1.02697e-32	1.25014e-31	63.3651
chr6:160271370	-2.06329	2.36457	-14.9486	1.02729e-32	1.25052e-31	63.3648
chr6:166306625	-2.18866	1.56067	-14.9486	1.02741e-32	1.25067e-31	63.3646
chr21:46393662	-1.75817	2.56274	-14.9486	1.02745e-32	1.25072e-31	63.3646
chr9:95003753	-2.09878	1.18866	-14.9486	1.0275e-32	1.25078e-31	63.3645
chr20:845776	-2.30951	-0.426585	-14.9486	1.02751e-32	1.25078e-31	63.3645
chr11:78962000	2.4589	-2.46689	14.9485	1.02755e-32	1.25083e-31	63.3645
chr4:165741132	-2.36817	0.137744	-14.9485	1.02771e-32	1.25103e-31	63.3643
chr16:4007751	1.41476	2.52835	14.9485	1.02771e-32	1.25103e-31	63.3643
chr22:50300105	1.67366	-2.9061	14.9485	1.02779e-32	1.25112e-31	63.3643
chr1:27405789	2.05573	-0.178841	14.9485	1.02781e-32	1.25114e-31	63.3642
chr13:110680937	1.56549	1.08896	14.9485	1.02798e-32	1.25135e-31	63.3641
chr10:76304011	1.60671	-2.32457	14.9485	1.02798e-32	1.25135e-31	63.3641
chr14:62251429	-1.66817	0.509573	-14.9485	1.02802e-32	1.25139e-31	63.364
chr1:161185480	-1.42195	-2.95659	-14.9485	1.02802e-32	1.25139e-31	63.364
chr3:72597917	2.26512	-0.794756	14.9485	1.02803e-32	1.25139e-31	63.364
chr2:1101835	1.3572	2.61311	14.9485	1.02811e-32	1.25149e-31	63.364
chr7:1920387	-2.7111	0.470305	-14.9485	1.02819e-32	1.25159e-31	63.3639
chr8:142201482	-2.35134	0.907256	-14.9484	1.02821e-32	1.25161e-31	63.3639
chr20:62052527	1.81341	0.632317	14.9484	1.02827e-32	1.25168e-31	63.3638
chr19:1166327	2.15061	1.4036	14.9484	1.02852e-32	1.25199e-31	63.3635
chr7:151081489	3.12634	-2.04244	14.9484	1.02853e-32	1.25199e-31	63.3635
chr6:166691339	2.84427	-2.53518	14.9484	1.02864e-32	1.25213e-31	63.3634
chr1:45328571	-2.32951	2.0028	-14.9484	1.02866e-32	1.25215e-31	63.3634
chr2:24489960	1.71927	-1.16329	14.9484	1.02883e-32	1.25235e-31	63.3633
chr2:231484153	2.02037	-1.07957	14.9484	1.02884e-32	1.25236e-31	63.3632
chr9:134640772	2.94171	-2.23878	14.9483	1.02889e-32	1.25242e-31	63.3632
chr1:3166350	-2.45524	1.64421	-14.9483	1.02906e-32	1.25263e-31	63.363
chr22:41909827	1.61793	-2.3403	14.9483	1.0291e-32	1.25267e-31	63.363
chr6:30848150	2.58305	-1.55896	14.9483	1.02916e-32	1.25275e-31	63.3629
chr5:80715174	-1.69878	2.74744	-14.9483	1.02919e-32	1.25278e-31	63.3629
chr12:8385734	1.8211	1.66848	14.9483	1.02919e-32	1.25278e-31	63.3629
chr12:13148134	1.94622	-2.77213	14.9482	1.02955e-32	1.25321e-31	63.3626
chr9:124285414	1.74524	1.83762	14.9482	1.02956e-32	1.25322e-31	63.3625
chr8:132394089	-1.8239	0.0680488	-14.9482	1.02962e-32	1.25329e-31	63.3625
chr1:116475518	1.58341	2.47256	14.9482	1.02967e-32	1.25336e-31	63.3624
chr17:1713997	1.90695	-2.76677	14.9482	1.02979e-32	1.2535e-31	63.3623
chr22:49962847	1.88671	-2.66128	14.9482	1.03e-32	1.25375e-31	63.3621
chr12:132327452	-1.65195	-3.2139	-14.9482	1.03004e-32	1.2538e-31	63.3621
chr12:6387865	3.34793	-1.43957	14.9482	1.03005e-32	1.25381e-31	63.3621
chr15:71801059	-2.15695	1.29555	-14.9481	1.03022e-32	1.25401e-31	63.3619
chr16:825480	-2.73171	1.03122	-14.9481	1.03034e-32	1.25415e-31	63.3618
chr16:57260633	1.94573	-2.40213	14.9481	1.03043e-32	1.25426e-31	63.3617
chr14:100829730	1.56427	1.58494	14.9481	1.03046e-32	1.25429e-31	63.3617
chr16:84045544	-1.81939	1.55909	-14.9481	1.03055e-32	1.2544e-31	63.3616
chr10:113274024	-1.68817	0.845793	-14.9481	1.03057e-32	1.25442e-31	63.3616
chr16:3098942	1.85061	-1.44677	14.9481	1.0308e-32	1.25471e-31	63.3613
chr4:2061094	3.00268	-2.18646	14.9481	1.03082e-32	1.25472e-31	63.3613
chr9:13278382	1.69073	-3.51341	14.948	1.03089e-32	1.25481e-31	63.3613
chr8:141266467	-2.73707	0.884634	-14.948	1.03097e-32	1.25491e-31	63.3612
chr11:63763769	3.3839	-1.76927	14.948	1.03105e-32	1.255e-31	63.3611
chr12:13049925	1.46744	1.66189	14.948	1.03124e-32	1.25523e-31	63.3609
chr20:47365314	-2.21988	2.38799	-14.948	1.03151e-32	1.25556e-31	63.3606
chr11:2169816	1.82585	1.51927	14.9479	1.03163e-32	1.2557e-31	63.3605
chr15:100973948	2.35695	-2.03543	14.9479	1.03168e-32	1.25575e-31	63.3605
chr17:75093329	2.70659	-1.5661	14.9479	1.03168e-32	1.25575e-31	63.3605
chr3:161104656	2.17098	-3.39561	14.9479	1.03178e-32	1.25588e-31	63.3604
chr10:132518491	1.53866	0.26372	14.9479	1.03179e-32	1.25588e-31	63.3604
chr8:94436392	2.43244	-1.96488	14.9479	1.03196e-32	1.25609e-31	63.3602
chr2:60094964	1.62378	1.0064	14.9478	1.03237e-32	1.25658e-31	63.3598
chr14:32932644	2.03317	-1.31	14.9478	1.03238e-32	1.25659e-31	63.3598
chr9:98943510	1.72329	0.949817	14.9478	1.03249e-32	1.25672e-31	63.3597
chr16:31135722	3.11085	-2.42299	14.9478	1.03253e-32	1.25678e-31	63.3597
chr7:74038876	-2.33293	1.69073	-14.9478	1.03264e-32	1.25691e-31	63.3596
chr6:168345397	-1.8561	1.99207	-14.9478	1.03274e-32	1.25702e-31	63.3595
chr6:89794572	-2.50793	2.16799	-14.9477	1.03294e-32	1.25727e-31	63.3593
chr8:141022027	2.72829	-1.74366	14.9477	1.03295e-32	1.25727e-31	63.3593
chr10:61453637	2.20037	-2.69177	14.9477	1.03299e-32	1.25732e-31	63.3592
chr14:80211382	1.64098	-1.29012	14.9477	1.03307e-32	1.25742e-31	63.3591
chr1:154957315	2.63476	-1.28213	14.9477	1.03308e-32	1.25743e-31	63.3591
chr2:106160115	3.32293	-1.40463	14.9477	1.03309e-32	1.25743e-31	63.3591
chr14:77026355	3.13805	-1.90256	14.9477	1.03315e-32	1.25751e-31	63.3591
chr12:52905219	3.07305	-2.02409	14.9477	1.03326e-32	1.25764e-31	63.359
chr1:202809288	1.74793	1.86262	14.9477	1.03333e-32	1.25773e-31	63.3589
chr17:384704	2.07451	0.0848171	14.9477	1.03337e-32	1.25777e-31	63.3589
chr2:109324830	-2.01317	2.17098	-14.9477	1.03337e-32	1.25777e-31	63.3588
chr21:16588651	2.86183	-1.73189	14.9476	1.0337e-32	1.25817e-31	63.3585
chr15:59300618	-2.20098	-1.8	-14.9476	1.0338e-32	1.25829e-31	63.3584
chr1:6582182	-3.08951	1.39659	-14.9476	1.03383e-32	1.25832e-31	63.3584
chr20:13218851	2.45	-0.306585	14.9476	1.03383e-32	1.25832e-31	63.3584
chr14:88551316	2.69988	-1.75774	14.9476	1.03391e-32	1.25841e-31	63.3583
chr9:38543306	1.33024	2.59439	14.9476	1.03392e-32	1.25842e-31	63.3583
chr22:42079071	2.12171	-1.49963	14.9475	1.03433e-32	1.25892e-31	63.3579
chr5:179377260	-2.78073	1.23146	-14.9475	1.03449e-32	1.25912e-31	63.3578
chr8:22589278	3.11256	-2.3025	14.9475	1.03454e-32	1.25917e-31	63.3577
chr14:21437786	2.28915	-2.5197	14.9475	1.03458e-32	1.25922e-31	63.3577
chr2:23545431	-1.65146	2.56402	-14.9475	1.03463e-32	1.25928e-31	63.3576
chr16:67649974	2.29305	-0.834207	14.9475	1.03471e-32	1.25937e-31	63.3576
chr1:164320929	1.62427	-2.54372	14.9475	1.03472e-32	1.25938e-31	63.3576
chr19:3549079	-2.14378	0.230305	-14.9474	1.03487e-32	1.25956e-31	63.3574
chr10:67850176	1.99841	-1.51128	14.9474	1.03488e-32	1.25957e-31	63.3574
chr6:31779249	-1.55012	2.51701	-14.9474	1.03488e-32	1.25957e-31	63.3574
chr3:194537855	-2.91207	1.1075	-14.9474	1.0349e-32	1.25959e-31	63.3574
chr2:206801020	-1.95146	-1.09085	-14.9474	1.03491e-32	1.2596e-31	63.3574
chr21:44088678	3.24256	-0.447988	14.9474	1.03505e-32	1.25977e-31	63.3572
chr10:34490112	3.0822	-1.47488	14.9474	1.03508e-32	1.25981e-31	63.3572
chr19:4523761	1.18878	-0.431707	14.9474	1.03516e-32	1.2599e-31	63.3571
chr17:78692609	1.56427	1.66982	14.9474	1.03532e-32	1.26009e-31	63.357
chr3:9302294	1.8628	-2.58848	14.9474	1.03536e-32	1.26014e-31	63.3569
chr20:17531982	-1.53183	3.04396	-14.9474	1.03544e-32	1.26023e-31	63.3568
chr8:1912870	-1.75829	3.19049	-14.9473	1.0356e-32	1.26043e-31	63.3567
chr11:66643949	-1.48634	3.43439	-14.9473	1.03564e-32	1.26047e-31	63.3567
chr11:45860570	1.54305	2.91396	14.9473	1.03566e-32	1.2605e-31	63.3566
chr15:66833515	2.75707	-1.47476	14.9473	1.03577e-32	1.26063e-31	63.3565
chr17:82000915	2.18329	0.405061	14.9473	1.03591e-32	1.2608e-31	63.3564
chr14:100147381	-2.83	1.29573	-14.9473	1.03596e-32	1.26085e-31	63.3564
chr5:141494099	1.96451	0.0972561	14.9473	1.03596e-32	1.26085e-31	63.3564
chr1:14945354	2.77232	-1.90652	14.9473	1.03597e-32	1.26086e-31	63.3563
chr2:199424000	1.90085	0.592744	14.9473	1.03598e-32	1.26087e-31	63.3563
chr7:43317308	1.52976	2.58988	14.9473	1.036e-32	1.26089e-31	63.3563
chr1:16728871	1.78549	0.884817	14.9473	1.0361e-32	1.26102e-31	63.3562
chr4:123649540	-2.80756	0.727561	-14.9473	1.03614e-32	1.26106e-31	63.3562
chr2:216195972	1.55415	2.5528	14.9473	1.03617e-32	1.2611e-31	63.3561
chr17:66351268	-1.58402	2.28177	-14.9473	1.03619e-32	1.26112e-31	63.3561
chr11:69705784	1.91256	-2.35421	14.9472	1.03625e-32	1.26119e-31	63.3561
chr16:1982064	-2.44378	-0.106524	-14.9472	1.03632e-32	1.26127e-31	63.356
chr10:27741290	2.06659	-0.951707	14.9472	1.03634e-32	1.26129e-31	63.356
chr10:103881589	2.83963	-1.97104	14.9472	1.03639e-32	1.26135e-31	63.3559
chr3:184584278	1.55171	-3.00085	14.9472	1.03648e-32	1.26146e-31	63.3558
chr17:82230560	2.21402	-1.17189	14.9472	1.0365e-32	1.26147e-31	63.3558
chr14:23436085	1.6761	2.50402	14.9472	1.03653e-32	1.26151e-31	63.3558
chr6:10421818	-2.74537	0.842927	-14.9472	1.03661e-32	1.26161e-31	63.3557
chr17:48630970	2.72073	-2.03024	14.9472	1.03671e-32	1.26172e-31	63.3556
chr21:44593742	1.49695	0.478354	14.9472	1.03673e-32	1.26175e-31	63.3556
chr13:22455517	1.41378	0.937378	14.9472	1.03685e-32	1.26189e-31	63.3555
chr16:14194932	-2.18988	2.35823	-14.9471	1.03689e-32	1.26194e-31	63.3555
chr17:77867868	1.43866	1.65713	14.9471	1.03691e-32	1.26197e-31	63.3554
chr1:3476327	1.71256	2.36079	14.9471	1.037e-32	1.26207e-31	63.3553
chr3:111761611	2.42988	-2.21799	14.9471	1.03702e-32	1.26209e-31	63.3553
chr10:103044951	2.56463	-1.9211	14.9471	1.03707e-32	1.26215e-31	63.3553
chr13:98484325	2.98585	-1.87707	14.9471	1.03733e-32	1.26247e-31	63.355
chr17:76632262	2.93622	-1.31128	14.9471	1.0374e-32	1.26255e-31	63.355
chr5:150497839	3.3489	-2.12543	14.9471	1.03745e-32	1.26261e-31	63.3549
chr5:13944382	-2.49744	1.21774	-14.947	1.03761e-32	1.2628e-31	63.3548
chr7:97007284	1.73451	-3.55896	14.947	1.03763e-32	1.26283e-31	63.3547
chr5:88659933	2.38098	-3.19646	14.947	1.03764e-32	1.26283e-31	63.3547
chr2:156322813	2.49256	-2.72872	14.947	1.03777e-32	1.26299e-31	63.3546
chr19:14266046	2.99537	-2.2	14.947	1.03792e-32	1.26317e-31	63.3545
chr3:129892709	1.92585	-3.1789	14.9469	1.03828e-32	1.2636e-31	63.3541
chr17:78475295	1.44805	1.35915	14.9469	1.0383e-32	1.26363e-31	63.3541
chr12:2377497	-2.7922	0.999878	-14.9469	1.03835e-32	1.26369e-31	63.354
chr1:1180043	1.2111	1.21909	14.9469	1.03848e-32	1.26384e-31	63.3539
chr9:35618746	1.28841	-0.295061	14.9469	1.03851e-32	1.26388e-31	63.3539
chr11:102138789	2.28098	-0.877927	14.9469	1.03853e-32	1.2639e-31	63.3539
chr3:109082038	1.62512	-1.80183	14.9469	1.03859e-32	1.26396e-31	63.3538
chr1:112466018	2.77963	-1.68921	14.9469	1.03868e-32	1.26407e-31	63.3537
chr10:71316907	-1.98244	0.947683	-14.9469	1.03884e-32	1.26427e-31	63.3536
chr9:131167447	-2.38488	1.62451	-14.9469	1.03885e-32	1.26427e-31	63.3536
chr8:11854292	2.92768	-2.50774	14.9468	1.039e-32	1.26445e-31	63.3534
chr6:25050618	2.5211	-1.3447	14.9468	1.03909e-32	1.26456e-31	63.3533
chr17:39740260	2.22573	-2.50518	14.9468	1.03913e-32	1.26461e-31	63.3533
chr4:1685198	2.18671	0.0822561	14.9468	1.03935e-32	1.26488e-31	63.3531
chr13:113453790	-2.82085	1.10262	-14.9468	1.03947e-32	1.26502e-31	63.353
chr17:917698	-2.83024	1.24098	-14.9468	1.03949e-32	1.26504e-31	63.353
chr2:240777794	1.6161	2.49561	14.9467	1.03955e-32	1.26512e-31	63.3529
chr13:75485723	1.73317	2.11598	14.9467	1.03961e-32	1.26518e-31	63.3528
chr2:85784038	1.5361	2.34561	14.9467	1.03972e-32	1.26532e-31	63.3527
chr10:22478110	1.91744	0.35872	14.9467	1.03974e-32	1.26534e-31	63.3527
chr3:129046720	2.05317	-0.614756	14.9467	1.03977e-32	1.26537e-31	63.3527
chr10:101231780	2.06976	-1.92268	14.9467	1.03993e-32	1.26557e-31	63.3525
chr14:24432228	1.60244	-1.82207	14.9467	1.04002e-32	1.26567e-31	63.3524
chr10:112297983	1.23976	0.683659	14.9467	1.04022e-32	1.26591e-31	63.3522
chr10:31929943	2.10793	-2.47787	14.9466	1.04029e-32	1.266e-31	63.3522
chr3:43769802	2.25732	-1.97829	14.9466	1.04033e-32	1.26604e-31	63.3521
chr6:49713519	2.24378	-1.18274	14.9466	1.04036e-32	1.26608e-31	63.3521
chr15:89748365	1.92415	2.52402	14.9466	1.04044e-32	1.26618e-31	63.352
chr1:107139679	1.77415	-2.90402	14.9466	1.0405e-32	1.26624e-31	63.352
chr2:175750375	-2.5239	1.66488	-14.9466	1.04056e-32	1.26632e-31	63.3519
chr15:60535470	1.64098	1.55829	14.9466	1.04061e-32	1.26637e-31	63.3519
chr5:1118523	-2.88256	0.988476	-14.9466	1.04067e-32	1.26644e-31	63.3518
chr19:48735504	3.37793	-2.02372	14.9466	1.0408e-32	1.2666e-31	63.3517
chr7:1818875	2.205	1.45933	14.9465	1.04106e-32	1.26691e-31	63.3514
chr15:81282790	1.65378	1.37311	14.9465	1.0412e-32	1.26708e-31	63.3513
chr1:149649203	1.49378	-0.159085	14.9465	1.0414e-32	1.26732e-31	63.3511
chr1:42684238	-2.40012	0.335427	-14.9465	1.04147e-32	1.2674e-31	63.3511
chr11:63763772	3.29378	-1.84238	14.9465	1.04153e-32	1.26747e-31	63.351
chr10:4722642	-1.9411	2.0164	-14.9464	1.04157e-32	1.26752e-31	63.351
chr19:13002854	-2.50085	1.00238	-14.9464	1.04173e-32	1.26772e-31	63.3508
chrX:153456276	-2.0939	2.31793	-14.9464	1.04208e-32	1.26814e-31	63.3505
chr6:158631403	-2.13524	1.78152	-14.9464	1.04216e-32	1.26824e-31	63.3504
chr8:144525006	2.03232	-2.66933	14.9464	1.0422e-32	1.26828e-31	63.3503
chr6:3743043	-2.47793	0.660793	-14.9463	1.04239e-32	1.26851e-31	63.3502
chr3:72234663	1.38305	-0.919451	14.9463	1.04249e-32	1.26863e-31	63.3501
chr12:123390263	2.1222	-3.25537	14.9463	1.04258e-32	1.26874e-31	63.35
chr14:104747069	-2.69634	0.972805	-14.9463	1.04261e-32	1.26877e-31	63.35
chr4:24799701	2.23963	-0.862012	14.9463	1.04266e-32	1.26883e-31	63.3499
chr19:45396969	-2.46598	1.08994	-14.9463	1.04275e-32	1.26894e-31	63.3498
chr9:135247580	-3.14354	0.825183	-14.9463	1.04277e-32	1.26896e-31	63.3498
chr15:27549324	1.6028	2.17006	14.9463	1.04289e-32	1.2691e-31	63.3497
chr2:11747979	1.80793	0.320427	14.9463	1.04289e-32	1.2691e-31	63.3497
chr11:993422	-2.59354	1.80848	-14.9462	1.04294e-32	1.26916e-31	63.3496
chr22:19881519	3.01402	-2.04165	14.9462	1.04296e-32	1.26919e-31	63.3496
chr6:89929364	1.92988	0.592378	14.9462	1.04297e-32	1.26919e-31	63.3496
chr11:45922002	2.13134	-2.22311	14.9462	1.04299e-32	1.26922e-31	63.3496
chr1:86157155	1.72646	-2.50628	14.9462	1.04308e-32	1.26932e-31	63.3495
chr15:89748458	1.54756	0.652317	14.9462	1.04317e-32	1.26943e-31	63.3494
chr16:68745046	3.2978	-2.37963	14.9462	1.04318e-32	1.26944e-31	63.3494
chr8:96333251	1.30402	-0.187134	14.9462	1.04321e-32	1.26947e-31	63.3494
chr8:24294978	-1.55317	-1.30817	-14.9462	1.04323e-32	1.2695e-31	63.3494
chr17:42342738	-2.46476	1.06226	-14.9462	1.04323e-32	1.2695e-31	63.3494
chr11:65069538	-1.96159	-1.21567	-14.9462	1.04326e-32	1.26952e-31	63.3493
chr20:2173444	1.64561	0.854634	14.9462	1.04344e-32	1.26974e-31	63.3492
chr10:3782424	2.68122	-2.59524	14.9461	1.04369e-32	1.27005e-31	63.3489
chr17:80527305	1.9011	0.64189	14.9461	1.04371e-32	1.27007e-31	63.3489
chr1:1982600	1.53768	-0.626646	14.9461	1.04372e-32	1.27008e-31	63.3489
chr19:49338975	2.92512	-1.85841	14.9461	1.04376e-32	1.27013e-31	63.3489
chr13:23949455	-2.78256	0.932378	-14.9461	1.04389e-32	1.27028e-31	63.3487
chr12:26723446	2.98146	0.329512	14.9461	1.04389e-32	1.27028e-31	63.3487
chr7:133273020	-2.48012	1.65287	-14.9461	1.0439e-32	1.27029e-31	63.3487
chr5:88667786	2.48378	-2.54226	14.946	1.04427e-32	1.27074e-31	63.3484
chr19:56664628	1.96085	2.64116	14.946	1.04428e-32	1.27075e-31	63.3484
chr1:46184262	-2.96049	1.55744	-14.946	1.04432e-32	1.27079e-31	63.3483
chr8:129940930	1.68915	0.984573	14.946	1.04445e-32	1.27095e-31	63.3482
chr2:231039511	-1.64939	2.23701	-14.946	1.04445e-32	1.27095e-31	63.3482
chr11:1500389	-2.93207	1.1903	-14.946	1.04452e-32	1.27103e-31	63.3481
chr2:203774867	1.60439	1.69488	14.946	1.04453e-32	1.27104e-31	63.3481
chr16:85089938	2.29268	-0.0512195	14.946	1.0447e-32	1.27124e-31	63.348
chr12:57736212	3.09634	-2.46878	14.946	1.04471e-32	1.27126e-31	63.3479
chr12:57530454	1.68171	0.16878	14.946	1.04472e-32	1.27126e-31	63.3479
chr10:43362707	1.47671	-3.52165	14.946	1.04474e-32	1.27129e-31	63.3479
chr12:57612379	1.59793	-0.464817	14.946	1.04476e-32	1.27131e-31	63.3479
chr8:41479553	1.80049	2.0372	14.946	1.04493e-32	1.27151e-31	63.3477
chr19:3585366	-1.72476	-0.447256	-14.9459	1.04497e-32	1.27156e-31	63.3477
chr5:16508937	2.56366	-1.80159	14.9459	1.04509e-32	1.2717e-31	63.3476
chr19:48735534	3.20902	-2.06585	14.9459	1.04515e-32	1.27178e-31	63.3475
chr19:14030756	1.53549	1.70677	14.9459	1.04519e-32	1.27183e-31	63.3475
chr3:133384434	2.65098	-1.56195	14.9459	1.0455e-32	1.2722e-31	63.3472
chr21:43644786	1.79402	2.10933	14.9459	1.04557e-32	1.27227e-31	63.3471
chr5:174338247	2.47598	-2.09091	14.9459	1.04558e-32	1.27228e-31	63.3471
chr4:853489	1.64841	1.97933	14.9459	1.04558e-32	1.27228e-31	63.3471
chr8:1668376	-2.14463	1.65549	-14.9459	1.0456e-32	1.27231e-31	63.3471
chr8:139806264	-2.54256	1.16848	-14.9458	1.04572e-32	1.27246e-31	63.347
chr1:43572718	-1.90537	2.3478	-14.9458	1.04579e-32	1.27254e-31	63.3469
chr10:28500230	2.57866	-0.766037	14.9458	1.04581e-32	1.27256e-31	63.3469
chr10:117547548	2.11695	-2.69945	14.9458	1.04589e-32	1.27265e-31	63.3468
chr10:124099100	-1.91439	0.997683	-14.9458	1.04607e-32	1.27287e-31	63.3466
chr16:83802390	1.79841	-2.39957	14.9458	1.04621e-32	1.27303e-31	63.3465
chr19:979442	2.82146	-1.63988	14.9458	1.04621e-32	1.27304e-31	63.3465
chr19:1840215	-2.03244	0.353171	-14.9458	1.04626e-32	1.27309e-31	63.3465
chr6:68975290	2.5378	-1.99329	14.9458	1.04628e-32	1.27311e-31	63.3464
chr10:25060293	3.05037	-2.02043	14.9457	1.0463e-32	1.27314e-31	63.3464
chr19:13103598	-2.75902	0.967561	-14.9457	1.04631e-32	1.27315e-31	63.3464
chr11:113346082	-3.3839	1.2772	-14.9457	1.04651e-32	1.27338e-31	63.3462
chr8:130651109	3.02037	-1.49872	14.9457	1.04657e-32	1.27346e-31	63.3462
chr6:10425392	2.72841	-2.12091	14.9457	1.04659e-32	1.27349e-31	63.3461
chr7:71130768	1.37951	0.54439	14.9456	1.04715e-32	1.27416e-31	63.3456
chr12:122030380	-2.25634	1.37561	-14.9456	1.04754e-32	1.27463e-31	63.3452
chr12:54378924	2.24256	-1.8725	14.9456	1.04756e-32	1.27466e-31	63.3452
chr11:65585399	2.98768	-0.845427	14.9456	1.04757e-32	1.27467e-31	63.3452
chr22:18050385	2.9028	-1.38652	14.9456	1.04763e-32	1.27473e-31	63.3452
chr5:1783497	-2.25195	1.49793	-14.9455	1.04765e-32	1.27475e-31	63.3451
chr17:39672124	2.00927	-1.72695	14.9455	1.04768e-32	1.2748e-31	63.3451
chr1:76841574	2.05732	-1.42207	14.9455	1.04771e-32	1.27482e-31	63.3451
chr8:144187679	1.5161	2.64793	14.9455	1.04776e-32	1.27488e-31	63.345
chr4:179465736	-2.77012	0.611768	-14.9455	1.04776e-32	1.27488e-31	63.345
chr5:57422939	1.48951	2.28866	14.9455	1.04782e-32	1.27496e-31	63.345
chr9:131722305	1.83622	-0.33811	14.9455	1.0481e-32	1.2753e-31	63.3447
chr12:69347888	-1.50268	1.86256	-14.9455	1.04814e-32	1.27533e-31	63.3447
chr2:112793779	2.24695	-1.91104	14.9454	1.04839e-32	1.27564e-31	63.3444
chr8:140459629	1.63732	0.795	14.9454	1.04843e-32	1.27569e-31	63.3444
chr16:86027133	1.71402	1.39848	14.9454	1.04876e-32	1.27609e-31	63.3441
chr16:29200030	2.88988	-1.22262	14.9454	1.04889e-32	1.27624e-31	63.344
chr22:23792722	-1.62256	2.34494	-14.9454	1.04889e-32	1.27624e-31	63.3439
chr1:8138023	1.87	-2.27439	14.9454	1.04896e-32	1.27632e-31	63.3439
chr1:200174021	1.89634	1.98012	14.9453	1.049e-32	1.27637e-31	63.3438
chr2:231483935	2.22927	-2.1022	14.9453	1.04906e-32	1.27643e-31	63.3438
chr2:112688941	1.55817	2.19189	14.9453	1.04909e-32	1.27648e-31	63.3438
chr2:3598504	-1.89415	2.48366	-14.9453	1.04937e-32	1.27681e-31	63.3435
chr8:29080976	-2.21878	1.9222	-14.9452	1.04968e-32	1.27719e-31	63.3432
chr11:94474598	-1.90061	2.68945	-14.9452	1.05014e-32	1.27774e-31	63.3428
chr3:42489105	-2.27695	1.22433	-14.9452	1.05014e-32	1.27774e-31	63.3428
chr2:101342530	1.55049	-0.243171	14.9452	1.05024e-32	1.27786e-31	63.3427
chr8:101091652	2.82244	-1.43329	14.9452	1.05034e-32	1.27799e-31	63.3426
chr6:33416614	1.56122	1.27134	14.9451	1.05045e-32	1.27811e-31	63.3425
chr15:51187142	-2.7822	1.42451	-14.9451	1.05056e-32	1.27824e-31	63.3424
chr10:3810254	2.38232	-2.48213	14.9451	1.05058e-32	1.27827e-31	63.3423
chr11:65552955	-2.58439	2.23061	-14.9451	1.05062e-32	1.27831e-31	63.3423
chr17:17810444	3.23134	-2.02604	14.9451	1.05067e-32	1.27837e-31	63.3423
chr19:35358384	-2.35988	-0.393598	-14.9451	1.05068e-32	1.27838e-31	63.3423
chr19:44765171	2.34195	1.06695	14.9451	1.05074e-32	1.27846e-31	63.3422
chr8:143360602	1.44268	2.39622	14.9451	1.05086e-32	1.2786e-31	63.3421
chr7:155806590	2.47951	-2.37366	14.9451	1.05092e-32	1.27866e-31	63.342
chr6:154821967	-2.55049	0.62439	-14.9451	1.05092e-32	1.27866e-31	63.342
chr3:154430635	-2.52439	1.31695	-14.9451	1.05097e-32	1.27872e-31	63.342
chr3:67311658	2.88037	-1.49018	14.9451	1.05099e-32	1.27875e-31	63.342
chr12:51391125	2.01293	-2.73634	14.945	1.05117e-32	1.27896e-31	63.3418
chr17:8612092	1.87585	2.51122	14.945	1.05119e-32	1.27898e-31	63.3418
chr21:25964165	-1.69	2.3811	-14.945	1.0513e-32	1.27911e-31	63.3417
chr1:178487201	1.92293	-2.64768	14.945	1.05132e-32	1.27914e-31	63.3416
chr10:21509928	1.8672	0.970671	14.945	1.05134e-32	1.27916e-31	63.3416
chr20:17730577	1.22232	0.445061	14.945	1.05139e-32	1.27922e-31	63.3416
chr7:77439766	-1.60061	-0.741524	-14.945	1.05142e-32	1.27925e-31	63.3415
chr19:51094814	1.61439	-1.8378	14.945	1.05147e-32	1.27931e-31	63.3415
chr6:20182857	-2.35805	1.91329	-14.945	1.05153e-32	1.27938e-31	63.3414
chr22:45603879	-2.29976	0.600122	-14.945	1.0516e-32	1.27946e-31	63.3414
chr1:23561326	-2.45463	0.821463	-14.9449	1.05177e-32	1.27967e-31	63.3412
chr8:1860946	1.46366	2.30439	14.9449	1.05178e-32	1.27967e-31	63.3412
chr6:1679652	-3.00878	0.930976	-14.9449	1.0518e-32	1.2797e-31	63.3412
chr1:88175812	2.83366	-1.48695	14.9449	1.0518e-32	1.2797e-31	63.3412
chr9:137030942	-3.24268	1.25512	-14.9449	1.05183e-32	1.27974e-31	63.3412
chr1:51734307	2.95146	-1.72293	14.9449	1.05192e-32	1.27984e-31	63.3411
chr5:88143503	2.58634	-1.6811	14.9449	1.05212e-32	1.28009e-31	63.3409
chr1:204492568	1.74659	2.27232	14.9449	1.05216e-32	1.28013e-31	63.3408
chr2:55520595	-1.65305	-1.84018	-14.9449	1.05219e-32	1.28016e-31	63.3408
chrX:48589912	-2.22098	1.46841	-14.9449	1.05223e-32	1.28021e-31	63.3408
chr1:35573754	2.10939	-2.82079	14.9449	1.05225e-32	1.28023e-31	63.3408
chr11:96390661	-1.96146	0.492683	-14.9448	1.05245e-32	1.28047e-31	63.3406
chr22:19719993	1.74183	2.10835	14.9448	1.05248e-32	1.28051e-31	63.3405
chr13:48907953	1.64561	1.57427	14.9448	1.05251e-32	1.28054e-31	63.3405
chr7:98291393	-2.49317	2.15341	-14.9448	1.05269e-32	1.28076e-31	63.3403
chr17:27338752	2.17183	-0.419329	14.9448	1.05276e-32	1.28084e-31	63.3403
chr21:45494025	1.42305	1.50982	14.9448	1.05284e-32	1.28093e-31	63.3402
chr1:38959071	2.70598	-1.58677	14.9448	1.0529e-32	1.28101e-31	63.3401
chr20:33289991	1.56061	-0.821524	14.9448	1.05299e-32	1.28111e-31	63.3401
chr4:183987865	3.16134	-1.90104	14.9447	1.05324e-32	1.28142e-31	63.3398
chr1:203273496	2.24732	-3.38171	14.9447	1.05326e-32	1.28143e-31	63.3398
chr4:3763423	-2.10902	0.309634	-14.9447	1.05337e-32	1.28158e-31	63.3397
chr4:122076585	1.35671	1.15226	14.9447	1.05343e-32	1.28164e-31	63.3396
chr2:97734420	-1.79622	2.3053	-14.9447	1.05347e-32	1.28168e-31	63.3396
chr11:125342781	2.66012	-1.72518	14.9447	1.0535e-32	1.28173e-31	63.3396
chr12:132374558	-1.88159	0.959573	-14.9447	1.05352e-32	1.28174e-31	63.3395
chr22:39308951	1.77524	-2.55811	14.9447	1.05354e-32	1.28177e-31	63.3395
chr19:14475909	1.90902	-2.18195	14.9447	1.05357e-32	1.2818e-31	63.3395
chr21:44267755	1.64	1.53707	14.9446	1.05382e-32	1.2821e-31	63.3393
chr6:26536788	1.56963	-2.78396	14.9446	1.05384e-32	1.28213e-31	63.3392
chr5:124806695	2.71963	-2.26762	14.9446	1.05388e-32	1.28217e-31	63.3392
chr2:73269007	2.38829	-1.9872	14.9446	1.05388e-32	1.28217e-31	63.3392
chr1:3750930	1.86622	1.09787	14.9446	1.05399e-32	1.2823e-31	63.3391
chr5:68239685	2.38	-2.4011	14.9446	1.05409e-32	1.28242e-31	63.339
chr10:43026793	2.32915	-2.40091	14.9446	1.05409e-32	1.28242e-31	63.339
chr8:130324163	1.71463	-2.75268	14.9446	1.05429e-32	1.28266e-31	63.3388
chr11:133502414	2.22768	-2.14287	14.9446	1.05439e-32	1.28277e-31	63.3387
chr19:55359172	-2.18232	0.858963	-14.9445	1.05445e-32	1.28284e-31	63.3387
chr1:3496316	1.56366	-1.45878	14.9445	1.05447e-32	1.28287e-31	63.3387
chr13:50596748	1.43927	1.2828	14.9445	1.05449e-32	1.28289e-31	63.3386
chr2:219452659	1.85768	2.69665	14.9445	1.05476e-32	1.28321e-31	63.3384
chr20:50279147	3.06061	-1.85445	14.9445	1.05482e-32	1.28329e-31	63.3383
chr1:9058177	1.48061	0.0627439	14.9445	1.05484e-32	1.28331e-31	63.3383
chr9:35906103	3.06537	-2.08293	14.9445	1.05491e-32	1.28339e-31	63.3382
chr16:8885248	-1.48866	0.342378	-14.9445	1.05499e-32	1.28349e-31	63.3382
chr7:30301988	2.99476	-1.48933	14.9445	1.05503e-32	1.28353e-31	63.3381
chr12:130045095	2.16683	-2.44451	14.9445	1.05507e-32	1.28358e-31	63.3381
chr9:5099917	-1.91963	2.84433	-14.9445	1.05509e-32	1.2836e-31	63.3381
chr4:8010714	-1.99195	0.587073	-14.9444	1.05511e-32	1.28362e-31	63.338
chr2:223460644	-2.59793	1.50921	-14.9444	1.05513e-32	1.28365e-31	63.338
chr1:64880155	1.59634	1.77598	14.9444	1.05516e-32	1.28369e-31	63.338
chr19:54434794	2.39122	-2.36402	14.9444	1.05537e-32	1.28394e-31	63.3378
chr1:18644036	2.1478	-3.15171	14.9444	1.05547e-32	1.28406e-31	63.3377
chr2:156319970	2.2878	-3.30976	14.9444	1.05553e-32	1.28413e-31	63.3376
chr12:59037680	-3.01524	0.664695	-14.9444	1.05564e-32	1.28425e-31	63.3375
chr10:15214484	2.23024	0.302805	14.9444	1.05566e-32	1.28428e-31	63.3375
chr5:179805540	2.61073	-1.83963	14.9444	1.05567e-32	1.28429e-31	63.3375
chr6:151254992	3.12049	-1.63732	14.9444	1.05568e-32	1.2843e-31	63.3375
chr2:238286712	2.12707	-2.61366	14.9444	1.05569e-32	1.28431e-31	63.3375
chr16:360720	-1.76402	3.00701	-14.9444	1.0557e-32	1.28431e-31	63.3375
chr1:156496444	-1.25598	-0.739695	-14.9444	1.0557e-32	1.28432e-31	63.3375
chr2:96844657	1.76024	-0.204512	14.9444	1.05576e-32	1.28439e-31	63.3374
chr16:84519829	1.47415	1.90866	14.9443	1.05601e-32	1.28469e-31	63.3372
chr17:81121928	2.78622	-0.6975	14.9443	1.05603e-32	1.28471e-31	63.3372
chr20:61953888	-2.11061	1.03018	-14.9443	1.0561e-32	1.2848e-31	63.3371
chr7:27144410	2.44695	-1.47055	14.9443	1.05625e-32	1.28498e-31	63.337
chr10:131933207	-2.11805	1.8989	-14.9443	1.05626e-32	1.28498e-31	63.337
chr16:85168131	1.43024	3.18671	14.9443	1.05632e-32	1.28505e-31	63.3369
chr7:94509297	1.51012	1.27128	14.9443	1.05633e-32	1.28507e-31	63.3369
chr2:28566457	-1.82963	-2.66506	-14.9443	1.05634e-32	1.28508e-31	63.3369
chr10:100114866	1.77841	-0.677866	14.9443	1.05643e-32	1.28518e-31	63.3368
chr3:139477937	3.04829	-1.5722	14.9442	1.05659e-32	1.28537e-31	63.3366
chr9:137049686	1.86439	-2.14207	14.9442	1.05692e-32	1.28578e-31	63.3363
chr22:21623576	-2.45195	0.919878	-14.9442	1.05697e-32	1.28583e-31	63.3363
chr6:21538254	1.8289	0.17689	14.9442	1.05697e-32	1.28584e-31	63.3363
chr8:111151320	1.7428	-0.909939	14.9442	1.05713e-32	1.28602e-31	63.3361
chr13:98523636	-1.72159	1.58665	-14.9441	1.05722e-32	1.28612e-31	63.3361
chr15:77168894	2.77659	-1.47305	14.9441	1.05726e-32	1.28618e-31	63.336
chr2:46300619	2.90451	-1.41811	14.9441	1.05729e-32	1.28621e-31	63.336
chr22:36781842	1.55646	0.730061	14.9441	1.0574e-32	1.28634e-31	63.3359
chr6:6878981	-2.39768	0.50628	-14.9441	1.0575e-32	1.28646e-31	63.3358
chr8:56019173	1.69207	1.35055	14.9441	1.05753e-32	1.28649e-31	63.3358
chr20:48818114	1.69341	2.05427	14.9441	1.05758e-32	1.28655e-31	63.3357
chr10:113335832	1.52012	2.58433	14.944	1.05783e-32	1.28686e-31	63.3355
chr3:24242543	-2.20207	-0.492866	-14.944	1.05785e-32	1.28688e-31	63.3355
chr14:95491266	2.14134	-0.462256	14.944	1.05797e-32	1.28702e-31	63.3353
chr6:169811281	-2.50988	1.54079	-14.944	1.05807e-32	1.28714e-31	63.3352
chr2:64858355	2.66439	-0.519024	14.944	1.05807e-32	1.28714e-31	63.3352
chr5:167652759	1.97183	-0.153841	14.944	1.05808e-32	1.28715e-31	63.3352
chr13:110885743	-2.52207	0.734451	-14.944	1.05821e-32	1.2873e-31	63.3351
chrX:71167278	1.68098	1.20659	14.944	1.05821e-32	1.2873e-31	63.3351
chr4:188630442	-1.78939	1.0236	-14.944	1.05821e-32	1.2873e-31	63.3351
chr3:113699144	1.95817	-2.21604	14.944	1.05841e-32	1.28754e-31	63.3349
chr18:37254724	1.69122	-2.16671	14.9439	1.05861e-32	1.28779e-31	63.3347
chr12:642076	2.10341	-0.407073	14.9439	1.05862e-32	1.2878e-31	63.3347
chr16:31224296	2.59902	-0.227683	14.9439	1.05873e-32	1.28792e-31	63.3346
chr5:77959242	1.91256	-1.33945	14.9439	1.05879e-32	1.28799e-31	63.3346
chr4:6715703	1.64512	-0.691463	14.9439	1.0588e-32	1.288e-31	63.3346
chr17:68515461	2.67244	-0.952683	14.9439	1.05882e-32	1.28802e-31	63.3345
chrX:121048051	1.55463	-0.627683	14.9439	1.05883e-32	1.28804e-31	63.3345
chr7:117427932	1.67683	2.10537	14.9439	1.05883e-32	1.28804e-31	63.3345
chr17:3034028	2.14512	1.19841	14.9439	1.05885e-32	1.28805e-31	63.3345
chr3:129561607	1.52902	1.48598	14.9439	1.05895e-32	1.28817e-31	63.3344
chr19:35524676	2.59854	-0.514512	14.9439	1.05906e-32	1.28831e-31	63.3343
chr9:136522821	-1.68	2.17524	-14.9439	1.05914e-32	1.2884e-31	63.3342
chr11:31820183	3.37646	-1.47799	14.9438	1.05921e-32	1.28849e-31	63.3342
chr16:85214214	-2.07707	1.31024	-14.9438	1.05924e-32	1.28852e-31	63.3341
chr17:63499321	1.5028	0.0325	14.9438	1.05925e-32	1.28853e-31	63.3341
chr6:27890231	1.99537	-2.78122	14.9438	1.05929e-32	1.28858e-31	63.3341
chr11:1931408	2.39037	0.2625	14.9438	1.05936e-32	1.28866e-31	63.334
chr1:229865128	-2.23866	1.70457	-14.9438	1.0597e-32	1.28907e-31	63.3337
chr7:867111	1.88146	1.42488	14.9438	1.05974e-32	1.28912e-31	63.3337
chr6:131065797	2.0911	0.920305	14.9438	1.05978e-32	1.28916e-31	63.3336
chr7:27180355	2.31085	-1.68506	14.9437	1.0599e-32	1.2893e-31	63.3335
chr17:6578039	1.51732	1.11159	14.9437	1.05992e-32	1.28933e-31	63.3335
chr20:18588821	1.2922	-3.13171	14.9437	1.05996e-32	1.28938e-31	63.3335
chr15:93109584	1.85037	-2.79396	14.9437	1.05997e-32	1.28939e-31	63.3335
chr19:51739947	-1.36512	0.572195	-14.9437	1.06001e-32	1.28944e-31	63.3334
chr6:107579633	1.54402	0.993841	14.9437	1.06005e-32	1.28947e-31	63.3334
chr14:67675360	1.84451	-1.9397	14.9437	1.06009e-32	1.28953e-31	63.3333
chr3:55484113	2.74341	-1.3389	14.9437	1.0603e-32	1.28977e-31	63.3331
chr10:24728021	1.65561	-2.62854	14.9437	1.06032e-32	1.2898e-31	63.3331
chr1:25641176	1.51793	2.46811	14.9437	1.0604e-32	1.28989e-31	63.333
chr16:1165673	1.50451	0.962256	14.9436	1.06062e-32	1.29016e-31	63.3328
chr8:67950197	1.70841	1.11994	14.9436	1.06076e-32	1.29032e-31	63.3327
chr19:13103597	-2.56024	0.930488	-14.9436	1.06091e-32	1.29051e-31	63.3326
chr1:146044619	-1.90012	2.22335	-14.9436	1.06099e-32	1.2906e-31	63.3325
chr12:6884682	1.8472	1.90543	14.9436	1.06103e-32	1.29065e-31	63.3325
chr1:3141316	2.09744	0.841524	14.9436	1.06106e-32	1.29069e-31	63.3324
chr9:34992855	1.82207	1.93518	14.9436	1.06108e-32	1.29071e-31	63.3324
chr20:40646340	-1.99573	2.00384	-14.9436	1.06111e-32	1.29074e-31	63.3324
chr12:124445563	-2.43841	1.07762	-14.9436	1.06125e-32	1.29091e-31	63.3322
chr19:694849	-2.79366	1.02402	-14.9435	1.06135e-32	1.29103e-31	63.3322
chr16:87834500	2.03463	1.86744	14.9435	1.06145e-32	1.29114e-31	63.3321
chr2:196639295	1.38451	0.531402	14.9435	1.06164e-32	1.29138e-31	63.3319
chr14:100019059	1.41732	2.1861	14.9435	1.06167e-32	1.29141e-31	63.3319
chr1:54548451	2.07146	-1.97378	14.9435	1.06182e-32	1.29159e-31	63.3317
chr7:2518738	1.85341	-3.03707	14.9435	1.06191e-32	1.2917e-31	63.3316
chr1:233362087	1.54524	1.92299	14.9434	1.06196e-32	1.29176e-31	63.3316
chr15:59106041	1.93561	-2.14207	14.9434	1.06201e-32	1.29182e-31	63.3315
chr1:32275341	1.41927	2.02146	14.9434	1.06218e-32	1.29202e-31	63.3314
chr8:141225546	-3.12073	1.09098	-14.9434	1.06236e-32	1.29224e-31	63.3312
chr17:82583731	-1.41122	2.67037	-14.9434	1.06249e-32	1.29239e-31	63.3311
chr2:219250545	-1.47988	2.56165	-14.9434	1.0625e-32	1.2924e-31	63.3311
chr10:13346252	1.83244	-2.30256	14.9434	1.06252e-32	1.29242e-31	63.3311
chr3:37324995	-1.71098	2.44512	-14.9434	1.06253e-32	1.29244e-31	63.331
chr1:156388770	1.80024	-2.35	14.9434	1.06261e-32	1.29253e-31	63.331
chr1:41672949	2.52439	-1.48415	14.9433	1.06263e-32	1.29256e-31	63.3309
chr2:36240687	-2.47902	0.555366	-14.9433	1.06313e-32	1.29316e-31	63.3305
chr14:100696204	1.4911	2.57689	14.9433	1.06321e-32	1.29325e-31	63.3304
chr8:1144932	-3.41915	1.89348	-14.9433	1.06325e-32	1.2933e-31	63.3304
chr18:59695754	1.76329	0.250915	14.9431	1.06403e-32	1.29425e-31	63.3296
chr12:59030748	-3.27256	1.1197	-14.9431	1.06403e-32	1.29425e-31	63.3296
chr1:160908104	-1.94476	2.3003	-14.9431	1.06404e-32	1.29425e-31	63.3296
chr7:74023337	1.68732	-3.21549	14.9431	1.06404e-32	1.29425e-31	63.3296
chr6:30260654	1.5389	-0.140915	14.9431	1.06418e-32	1.29442e-31	63.3295
chr2:240914375	-1.45646	0.65189	-14.9431	1.0642e-32	1.29445e-31	63.3295
chr21:29748793	-2.75939	0.613963	-14.9431	1.06422e-32	1.29447e-31	63.3294
chr22:46845861	1.73756	1.16463	14.9431	1.06426e-32	1.29451e-31	63.3294
chr3:179547028	1.58793	-0.659085	14.9431	1.06427e-32	1.29452e-31	63.3294
chr2:236503656	1.65866	2.04555	14.9431	1.06432e-32	1.29458e-31	63.3294
chr7:98117128	2.76146	-1.32317	14.9431	1.06438e-32	1.29464e-31	63.3293
chr11:64116608	1.4761	2.09244	14.9431	1.06442e-32	1.2947e-31	63.3293
chr22:23438443	-1.4361	-0.391707	-14.9431	1.06447e-32	1.29475e-31	63.3292
chr14:28768539	2.44841	-2.57091	14.943	1.0647e-32	1.29503e-31	63.329
chr3:13474304	-2.67744	1.35726	-14.943	1.0647e-32	1.29503e-31	63.329
chr16:2966784	1.57341	-3.32756	14.943	1.06488e-32	1.29524e-31	63.3288
chr10:31940958	3.0811	-2.06311	14.943	1.06504e-32	1.29543e-31	63.3287
chr8:22626972	-2.02427	2.27835	-14.943	1.06511e-32	1.29553e-31	63.3286
chr3:65401866	1.90634	-0.258537	14.943	1.06519e-32	1.29562e-31	63.3285
chr5:134177995	3.11988	-1.69274	14.943	1.06523e-32	1.29566e-31	63.3285
chr16:54289712	2.61695	-2.76762	14.9429	1.06544e-32	1.29592e-31	63.3283
chr11:14676222	-2.61537	1.26488	-14.9429	1.06544e-32	1.29592e-31	63.3283
chr8:36950227	1.97744	-1.82494	14.9429	1.06546e-32	1.29593e-31	63.3283
chr12:51824642	2.4089	-0.75128	14.9429	1.06562e-32	1.29612e-31	63.3281
chr9:112171506	-1.64671	2.92555	-14.9429	1.06564e-32	1.29615e-31	63.3281
chr1:10651931	2.0172	-1.09555	14.9429	1.06576e-32	1.29629e-31	63.328
chr1:36366446	-2.46244	0.996829	-14.9429	1.06578e-32	1.29631e-31	63.328
chr17:74180500	2.2228	-1.77848	14.9429	1.06579e-32	1.29633e-31	63.328
chr20:2508363	1.69207	-3.52774	14.9429	1.06593e-32	1.29649e-31	63.3278
chr11:8369893	1.5139	2.00866	14.9429	1.06593e-32	1.29649e-31	63.3278
chr18:48763072	-1.69061	2.60445	-14.9428	1.06622e-32	1.29684e-31	63.3276
chr17:18163623	1.63451	2.33116	14.9428	1.06629e-32	1.29692e-31	63.3275
chr8:140780471	-1.8678	2.04012	-14.9428	1.06634e-32	1.29698e-31	63.3275
chr11:31799688	2.64793	-2.65591	14.9428	1.06641e-32	1.29707e-31	63.3274
chr16:29139683	3.47293	-2.07793	14.9428	1.06644e-32	1.2971e-31	63.3274
chr10:24953674	2.97866	-1.5514	14.9428	1.06658e-32	1.29726e-31	63.3272
chr20:57394226	1.66012	1.74457	14.9427	1.06681e-32	1.29754e-31	63.327
chr12:57726673	2.97744	-2.46018	14.9427	1.06689e-32	1.29764e-31	63.3269
chr1:151326189	2.73244	-1.63012	14.9427	1.06701e-32	1.29779e-31	63.3268
chr14:30652228	-2.21098	1.59463	-14.9427	1.06701e-32	1.29779e-31	63.3268
chrX:2882347	-1.94098	2.26305	-14.9427	1.06704e-32	1.29781e-31	63.3268
chr1:30101652	1.63049	-0.289268	14.9427	1.06717e-32	1.29797e-31	63.3267
chr17:1181489	3.07646	-1.89104	14.9427	1.06725e-32	1.29806e-31	63.3266
chr5:45262334	1.85	2.31439	14.9427	1.06726e-32	1.29808e-31	63.3266
chr7:22193775	2.98232	-1.96043	14.9427	1.06726e-32	1.29808e-31	63.3266
chr9:134765943	-1.96134	-0.394207	-14.9426	1.06748e-32	1.29834e-31	63.3264
chr9:116939831	1.60098	1.8228	14.9426	1.06764e-32	1.29853e-31	63.3262
chr17:75642331	2.78561	-1.26317	14.9426	1.06782e-32	1.29875e-31	63.3261
chr5:50964288	2.42378	-2.39372	14.9426	1.06794e-32	1.29889e-31	63.326
chr21:44801032	1.80232	-2.88884	14.9426	1.06796e-32	1.29891e-31	63.3259
chr19:1308153	1.79622	2.36287	14.9426	1.06797e-32	1.29892e-31	63.3259
chrX:17634788	-2.38378	1.38067	-14.9426	1.06807e-32	1.29904e-31	63.3258
chr15:66099981	1.49476	2.12372	14.9426	1.06807e-32	1.29904e-31	63.3258
chr20:58786832	1.58037	1.61835	14.9425	1.06814e-32	1.29912e-31	63.3258
chr8:11854237	3.38976	-2.22256	14.9425	1.06842e-32	1.29946e-31	63.3255
chr14:102779539	-2.08122	2.38159	-14.9425	1.06844e-32	1.29949e-31	63.3255
chr1:9249053	-2.42146	1.20354	-14.9425	1.06846e-32	1.2995e-31	63.3255
chr6:109466442	1.86061	2.26482	14.9425	1.06865e-32	1.29974e-31	63.3253
chr8:39978579	1.90268	-1.90659	14.9424	1.06882e-32	1.29994e-31	63.3251
chr13:99998069	1.73024	1.70915	14.9424	1.06888e-32	1.30002e-31	63.3251
chr13:21326408	2.475	-3.25652	14.9424	1.06923e-32	1.30044e-31	63.3248
chr17:35046886	-2.65561	0.148537	-14.9424	1.06924e-32	1.30044e-31	63.3247
chr11:34495997	-2.44256	1.37713	-14.9424	1.06935e-32	1.30057e-31	63.3246
chr3:36992275	1.73049	-2.52988	14.9423	1.06957e-32	1.30084e-31	63.3244
chr9:91500514	1.94476	2.28335	14.9423	1.06958e-32	1.30085e-31	63.3244
chr11:1570286	1.73829	1.42451	14.9423	1.06966e-32	1.30094e-31	63.3244
chr2:106065086	2.855	-1.17726	14.9423	1.06976e-32	1.30106e-31	63.3243
chr2:239231495	-2.73866	1.06982	-14.9423	1.06991e-32	1.30125e-31	63.3241
chr9:121349271	-2.59134	1.79738	-14.9423	1.06995e-32	1.3013e-31	63.3241
chr9:14251738	3.11073	-2.27707	14.9423	1.07009e-32	1.30145e-31	63.324
chr6:168457589	-2.97354	0.897988	-14.9422	1.07031e-32	1.30172e-31	63.3237
chr8:80010344	-2.63671	1.40177	-14.9422	1.07032e-32	1.30174e-31	63.3237
chr5:3593299	1.99378	-1.1164	14.9422	1.07041e-32	1.30184e-31	63.3237
chr12:131104234	1.57244	2.73866	14.9422	1.07052e-32	1.30198e-31	63.3235
chr12:124388698	1.78293	-2.48756	14.9422	1.07053e-32	1.30198e-31	63.3235
chr11:12223732	-3.2889	1.14189	-14.9422	1.07066e-32	1.30214e-31	63.3234
chr12:4289451	-1.82878	-0.864146	-14.9422	1.07077e-32	1.30227e-31	63.3233
chr11:31819930	2.785	-1.07835	14.9422	1.0708e-32	1.3023e-31	63.3233
chr16:30096641	1.65707	-2.92976	14.9422	1.07085e-32	1.30237e-31	63.3232
chr19:57830432	3.10866	-2.23823	14.9421	1.07093e-32	1.30245e-31	63.3232
chr16:30985501	2.61085	-2.04604	14.9421	1.07099e-32	1.30253e-31	63.3231
chr5:151496429	2.4489	-1.79445	14.9421	1.07102e-32	1.30256e-31	63.3231
chr1:24329547	2.06805	1.03195	14.9421	1.07117e-32	1.30274e-31	63.3229
chr6:154486164	-2.00988	2.15274	-14.9421	1.07119e-32	1.30276e-31	63.3229
chr8:89772758	-1.86451	3.0564	-14.9421	1.07142e-32	1.30305e-31	63.3227
chr5:139395137	2.55488	-2.86415	14.9421	1.07145e-32	1.30307e-31	63.3227
chr18:79681846	-2.48427	0.78872	-14.9421	1.07153e-32	1.30317e-31	63.3226
chr11:12557114	1.67037	-1.67774	14.9421	1.07155e-32	1.30319e-31	63.3226
chr9:133528716	3.08061	-2.18677	14.9421	1.07155e-32	1.30319e-31	63.3226
chr12:57726683	2.63061	-2.75494	14.942	1.07161e-32	1.30326e-31	63.3225
chr11:57487333	1.43476	1.79043	14.942	1.07168e-32	1.30335e-31	63.3225
chr17:58377166	2.70622	-1.47506	14.942	1.07178e-32	1.30346e-31	63.3224
chr9:123034329	-1.87841	-1.02896	-14.942	1.0718e-32	1.30348e-31	63.3224
chr2:1745325	1.88854	-1.1161	14.942	1.07182e-32	1.30351e-31	63.3223
chr15:22954972	1.55854	2.2011	14.942	1.07185e-32	1.30355e-31	63.3223
chr10:110502223	1.73634	0.82061	14.942	1.07191e-32	1.30362e-31	63.3223
chr6:34570278	-2.55439	-0.0158537	-14.942	1.07194e-32	1.30364e-31	63.3222
chr3:24496309	1.41329	2.76311	14.942	1.07194e-32	1.30364e-31	63.3222
chr17:8798613	1.7622	0.403415	14.942	1.07194e-32	1.30364e-31	63.3222
chr12:12983973	1.63951	1.98451	14.942	1.07194e-32	1.30364e-31	63.3222
chr3:184620279	-2.4411	1.61604	-14.942	1.07195e-32	1.30366e-31	63.3222
chr16:789166	1.57927	-3.12427	14.942	1.072e-32	1.30371e-31	63.3222
chr2:240684261	1.42537	1.95793	14.942	1.07217e-32	1.30391e-31	63.322
chr17:80938954	-2.3611	2.3297	-14.942	1.0722e-32	1.30394e-31	63.322
chr5:149283974	-2.73598	1.24494	-14.942	1.07224e-32	1.304e-31	63.3219
chr6:168648541	1.89317	-2.69927	14.9419	1.07234e-32	1.30411e-31	63.3219
chr14:23346727	1.75073	0.998171	14.9419	1.07243e-32	1.30423e-31	63.3218
chr10:89516275	2.87598	-2.25067	14.9419	1.07244e-32	1.30423e-31	63.3218
chr19:45022141	2.2472	-0.759817	14.9419	1.07269e-32	1.30453e-31	63.3215
chr20:62736046	1.9972	1.2953	14.9419	1.07278e-32	1.30463e-31	63.3214
chr16:89320960	3.00317	-2.04146	14.9418	1.07303e-32	1.30494e-31	63.3212
chr4:93835154	2.46451	-2.53701	14.9418	1.07304e-32	1.30496e-31	63.3212
chr4:15809125	-3.16476	1.38909	-14.9418	1.07311e-32	1.30503e-31	63.3211
chr16:85524454	2.05012	-1.95396	14.9418	1.07316e-32	1.3051e-31	63.3211
chr4:80263620	1.60793	-2.15409	14.9418	1.0732e-32	1.30515e-31	63.321
chr16:88912055	1.71817	2.04579	14.9418	1.07321e-32	1.30515e-31	63.321
chr7:1012840	1.98402	2.1247	14.9418	1.07326e-32	1.30521e-31	63.321
chr7:18521884	1.56866	2.10091	14.9418	1.07337e-32	1.30534e-31	63.3209
chr4:188949857	2.29	0.239756	14.9418	1.07346e-32	1.30544e-31	63.3208
chr3:193674112	-2.27744	1.92384	-14.9418	1.07347e-32	1.30546e-31	63.3208
chr17:1773627	-2.00232	0.56689	-14.9418	1.07351e-32	1.3055e-31	63.3208
chr9:92974083	3.11293	-1.52073	14.9418	1.07354e-32	1.30554e-31	63.3207
chr18:77133870	1.87049	-2.94744	14.9417	1.07373e-32	1.30576e-31	63.3206
chr10:33010047	2.67939	-1.70726	14.9417	1.07374e-32	1.30577e-31	63.3206
chr3:141456431	-2.31366	1.8239	-14.9417	1.07374e-32	1.30577e-31	63.3205
chr1:87294525	1.66049	2.51524	14.9417	1.07384e-32	1.30589e-31	63.3205
chr10:94682917	1.75927	0.715244	14.9417	1.07387e-32	1.30592e-31	63.3204
chr2:239913406	-1.99524	2.06774	-14.9417	1.07393e-32	1.30599e-31	63.3204
chr7:156002199	-2.49659	0.411585	-14.9417	1.07428e-32	1.30642e-31	63.32
chr9:133478606	1.84805	-1.06244	14.9417	1.07435e-32	1.3065e-31	63.32
chr9:136821304	2.52829	-1.34878	14.9416	1.07437e-32	1.30653e-31	63.32
chr4:1195197	1.71098	1.52573	14.9416	1.0744e-32	1.30655e-31	63.3199
chr17:82937557	2.3589	1.65043	14.9416	1.07488e-32	1.30714e-31	63.3195
chr11:23124030	1.67988	-0.472744	14.9416	1.0749e-32	1.30716e-31	63.3195
chr10:117133436	2.67963	-1.78189	14.9416	1.0749e-32	1.30717e-31	63.3195
chr11:43360302	-2.28573	0.533354	-14.9416	1.07491e-32	1.30717e-31	63.3195
chr4:129133292	2.43598	1.73421	14.9416	1.07491e-32	1.30717e-31	63.3195
chr2:38474162	-1.69122	1.65817	-14.9416	1.07501e-32	1.30729e-31	63.3194
chr9:95552958	1.82073	-1.83915	14.9415	1.07523e-32	1.30756e-31	63.3192
chr9:134175558	1.74768	1.46055	14.9415	1.07524e-32	1.30756e-31	63.3192
chr7:156445947	1.51024	1.32829	14.9415	1.0753e-32	1.30764e-31	63.3191
chr1:19815852	-2.48463	1.23902	-14.9415	1.07537e-32	1.30772e-31	63.319
chr9:21801636	2.72573	-1.82518	14.9415	1.07541e-32	1.30776e-31	63.319
chr6:1619720	1.92317	-2.91049	14.9415	1.07552e-32	1.30789e-31	63.3189
chr17:42122805	3.27732	-2.1328	14.9414	1.07583e-32	1.30827e-31	63.3186
chr12:52145836	2.82695	-1.74152	14.9414	1.07597e-32	1.30843e-31	63.3185
chr17:297863	1.47634	2.1339	14.9414	1.07623e-32	1.30875e-31	63.3182
chr1:15246542	2.30915	-0.254939	14.9414	1.07624e-32	1.30876e-31	63.3182
chr2:602296	1.63024	1.2161	14.9414	1.07639e-32	1.30894e-31	63.3181
chr11:77288355	1.5372	0.796159	14.9413	1.07651e-32	1.30908e-31	63.318
chr2:233060564	-2.67	0.60939	-14.9413	1.07655e-32	1.30913e-31	63.3179
chr14:76894809	1.82378	0.133476	14.9413	1.07706e-32	1.30974e-31	63.3175
chr14:103138283	2.03866	-1.59701	14.9412	1.07721e-32	1.30993e-31	63.3173
chr14:23376531	1.77878	2.28134	14.9412	1.07738e-32	1.31013e-31	63.3172
chr1:43444996	2.03451	-0.161037	14.9412	1.07742e-32	1.31018e-31	63.3171
chr2:162839882	1.63671	-0.905183	14.9412	1.07768e-32	1.3105e-31	63.3169
chr21:16071173	-2.33817	1.94738	-14.9412	1.07769e-32	1.3105e-31	63.3169
chr1:76268886	-2.75366	1.44488	-14.9412	1.07774e-32	1.31056e-31	63.3168
chr19:31353129	2.4928	-2.66433	14.9411	1.07791e-32	1.31077e-31	63.3167
chr7:27143914	2.5189	-2.78262	14.9411	1.07794e-32	1.3108e-31	63.3166
chr9:72258469	1.53073	2.03573	14.9411	1.07795e-32	1.31081e-31	63.3166
chr13:111955985	-1.88476	2.39628	-14.9411	1.07799e-32	1.31086e-31	63.3166
chr19:5134156	2.30768	0.997256	14.9411	1.07803e-32	1.31091e-31	63.3166
chr5:36679720	1.54915	1.52445	14.9411	1.07841e-32	1.31136e-31	63.3162
chr2:8627251	-2.34598	1.88506	-14.9411	1.07848e-32	1.31144e-31	63.3161
chr17:31917123	1.85756	-1.90902	14.9411	1.0785e-32	1.31146e-31	63.3161
chr12:54579149	1.61183	2.14774	14.941	1.0789e-32	1.31195e-31	63.3158
chr9:96246315	-1.86744	2.50299	-14.941	1.07905e-32	1.31214e-31	63.3156
chr12:124881236	-1.80841	-2.25311	-14.941	1.07912e-32	1.31221e-31	63.3156
chr3:15635175	2.39841	-0.925305	14.941	1.0792e-32	1.3123e-31	63.3155
chr18:10453814	2.80793	-2.0486	14.941	1.07921e-32	1.31232e-31	63.3155
chr17:62458786	-1.9622	2.35756	-14.9409	1.07928e-32	1.3124e-31	63.3154
chr5:2754170	-2.00415	-1.39085	-14.9409	1.07937e-32	1.3125e-31	63.3153
chr7:24981244	1.74878	-3.07232	14.9409	1.07959e-32	1.31278e-31	63.3151
chr17:4899838	2.1489	-2.75055	14.9409	1.07961e-32	1.3128e-31	63.3151
chr19:55081736	-1.47963	-3.04628	-14.9409	1.07966e-32	1.31286e-31	63.3151
chr16:4615917	1.58854	0.285976	14.9409	1.07982e-32	1.31304e-31	63.3149
chr1:6471469	2.56293	-1.42585	14.9408	1.07995e-32	1.31321e-31	63.3148
chr2:30148520	1.78171	-3.13671	14.9408	1.07998e-32	1.31324e-31	63.3148
chr17:40355634	1.50573	0.268841	14.9408	1.08007e-32	1.31335e-31	63.3147
chr11:6432293	1.57171	2.43659	14.9408	1.08025e-32	1.31356e-31	63.3145
chr9:35790926	1.84671	2.61262	14.9408	1.08025e-32	1.31356e-31	63.3145
chr9:34457413	2.58659	-2.45659	14.9408	1.08032e-32	1.31364e-31	63.3144
chr18:54832702	2.55524	0.866402	14.9408	1.08058e-32	1.31395e-31	63.3142
chr16:576109	1.49866	2.7697	14.9407	1.08084e-32	1.31427e-31	63.314
chr15:90956913	2.14915	-2.71567	14.9407	1.08084e-32	1.31427e-31	63.314
chr17:1783392	-1.9089	2.14921	-14.9407	1.08099e-32	1.31444e-31	63.3138
chr13:112344694	-1.61598	1.10591	-14.9407	1.08105e-32	1.31452e-31	63.3138
chr18:22177284	1.70183	-2.3053	14.9407	1.08105e-32	1.31452e-31	63.3138
chr14:56794724	2.57171	-2.65976	14.9407	1.08106e-32	1.31453e-31	63.3138
chr11:130403359	2.70732	-2.10049	14.9407	1.08123e-32	1.31473e-31	63.3136
chr7:19932965	-2.44622	1.25957	-14.9407	1.08124e-32	1.31474e-31	63.3136
chr11:128734058	1.85756	-2.22537	14.9406	1.08134e-32	1.31485e-31	63.3135
chr16:2967555	1.7122	-2.72098	14.9406	1.08138e-32	1.31491e-31	63.3135
chr3:126103151	1.82573	1.73689	14.9406	1.08151e-32	1.31507e-31	63.3133
chr11:72014332	-2.51951	1.99622	-14.9406	1.08157e-32	1.31513e-31	63.3133
chr11:65476978	-1.53012	-2.62238	-14.9406	1.08162e-32	1.31519e-31	63.3132
chr12:124429164	1.62159	1.91067	14.9406	1.08168e-32	1.31526e-31	63.3132
chr17:82449219	-2.90512	1.17037	-14.9406	1.08171e-32	1.31529e-31	63.3132
chr19:54125591	1.93866	0.676159	14.9406	1.08184e-32	1.31545e-31	63.313
chr2:152337117	2.73378	-2.11421	14.9405	1.08213e-32	1.3158e-31	63.3128
chr20:40691651	-2.08317	-0.426707	-14.9405	1.08215e-32	1.31583e-31	63.3128
chr1:247333498	1.8389	-0.97311	14.9405	1.08218e-32	1.31586e-31	63.3127
chr7:1536349	2.08	-0.443537	14.9405	1.08231e-32	1.31601e-31	63.3126
chr3:181850846	-3.06707	1.11244	-14.9405	1.0824e-32	1.31613e-31	63.3125
chr3:168989668	-2.39793	1.42616	-14.9405	1.08246e-32	1.3162e-31	63.3125
chr11:112227242	1.92805	-2.79561	14.9405	1.0825e-32	1.31624e-31	63.3124
chr19:48219062	-2.73293	1.30805	-14.9405	1.0825e-32	1.31624e-31	63.3124
chr11:123429858	1.35476	0.100549	14.9405	1.08268e-32	1.31645e-31	63.3123
chr6:117538471	-1.66085	1.88262	-14.9404	1.08297e-32	1.31681e-31	63.312
chr19:43502266	3.38902	-1.6811	14.9404	1.08301e-32	1.31684e-31	63.312
chr14:55123322	2.91659	-1.89476	14.9404	1.08309e-32	1.31694e-31	63.3119
chr3:71007409	-2.40585	1.34061	-14.9404	1.08315e-32	1.31701e-31	63.3118
chr17:48456751	2.57207	-2.13128	14.9404	1.0832e-32	1.31707e-31	63.3118
chr1:6330034	-2.20817	1.74665	-14.9404	1.08326e-32	1.31714e-31	63.3117
chr7:74052049	2.0661	1.91646	14.9404	1.08337e-32	1.31727e-31	63.3116
chr17:28646117	2.17195	-1.02841	14.9404	1.08339e-32	1.3173e-31	63.3116
chr2:28643558	3.04134	-1.60055	14.9403	1.08349e-32	1.31741e-31	63.3115
chr12:94165274	2.195	0.179085	14.9403	1.0835e-32	1.31742e-31	63.3115
chr2:2709578	1.64902	2.43134	14.9403	1.08361e-32	1.31756e-31	63.3114
chr3:5069360	1.5111	2.1486	14.9403	1.08362e-32	1.31756e-31	63.3114
chr11:317087	2.60329	-1.12152	14.9403	1.08383e-32	1.31782e-31	63.3112
chr10:121625046	-2.72817	0.384573	-14.9403	1.08409e-32	1.31814e-31	63.311
chr11:394339	3.14293	-2.40293	14.9402	1.08424e-32	1.31832e-31	63.3108
chr6:37078032	2.36671	-0.682256	14.9402	1.0843e-32	1.31838e-31	63.3108
chr8:124752194	-1.95171	1.27293	-14.9402	1.08431e-32	1.31839e-31	63.3108
chr7:147894369	2.53988	-1.80506	14.9402	1.08433e-32	1.31842e-31	63.3107
chr4:37823600	1.33159	2.20043	14.9402	1.0844e-32	1.31849e-31	63.3107
chr5:177302997	1.52049	-2.64378	14.9402	1.08445e-32	1.31855e-31	63.3106
chr4:73589374	-2.30195	1.31988	-14.9402	1.08451e-32	1.31862e-31	63.3106
chr5:154754313	1.70354	-1.8536	14.9402	1.08455e-32	1.31867e-31	63.3105
chr10:104275388	2.11341	-1.39354	14.9402	1.08463e-32	1.31877e-31	63.3105
chr14:102219154	1.38549	1.84921	14.9402	1.08471e-32	1.31886e-31	63.3104
chr10:114320833	3.05159	-1.67226	14.9401	1.08519e-32	1.31945e-31	63.3099
chr6:2623352	-2.08744	1.98226	-14.9401	1.0852e-32	1.31946e-31	63.3099
chr14:91339004	1.54988	2.45799	14.9401	1.08522e-32	1.31948e-31	63.3099
chr1:19765763	2.85268	-1.75939	14.9401	1.08529e-32	1.31956e-31	63.3099
chr19:18274812	1.87951	-0.0239024	14.9401	1.08536e-32	1.31965e-31	63.3098
chr5:139670976	-1.59085	3.05909	-14.9401	1.08545e-32	1.31975e-31	63.3097
chr2:241803762	2.26122	-3.73012	14.9401	1.08546e-32	1.31976e-31	63.3097
chr3:40597929	1.54146	2.59463	14.9401	1.08549e-32	1.31979e-31	63.3097
chr5:173825824	1.96207	-0.925427	14.9401	1.08549e-32	1.31979e-31	63.3097
chr12:7038897	-2.37232	1.93457	-14.9401	1.08551e-32	1.31981e-31	63.3097
chr16:3092761	1.4222	1.84037	14.94	1.0856e-32	1.31993e-31	63.3096
chr10:125162663	2.51244	-1.11951	14.94	1.08563e-32	1.31996e-31	63.3095
chr1:205497484	-2.09902	2.58622	-14.94	1.08565e-32	1.31998e-31	63.3095
chr20:3673561	-1.93512	-1.17585	-14.94	1.08569e-32	1.32003e-31	63.3095
chr21:45456297	-2.25951	0.835	-14.94	1.08585e-32	1.32022e-31	63.3093
chr14:89176179	-1.80854	2.48927	-14.94	1.08604e-32	1.32045e-31	63.3092
chr4:77151379	2.07	2.34061	14.94	1.08606e-32	1.32046e-31	63.3092
chr5:23325080	1.93146	0.951707	14.94	1.0861e-32	1.32051e-31	63.3091
chr18:76555007	1.45622	1.11006	14.94	1.08614e-32	1.32056e-31	63.3091
chr10:49418791	2.52085	-2.01226	14.9399	1.08624e-32	1.32067e-31	63.309
chr8:116261710	1.38756	2.86256	14.9399	1.08627e-32	1.32071e-31	63.309
chr20:49605334	1.54817	0.269817	14.9399	1.08638e-32	1.32085e-31	63.3089
chr2:27079057	2.01134	-0.440183	14.9399	1.08639e-32	1.32085e-31	63.3088
chr2:237365901	1.52524	3.03165	14.9399	1.08656e-32	1.32106e-31	63.3087
chr11:394584	2.67476	-2.44945	14.9399	1.08657e-32	1.32106e-31	63.3087
chr19:38193727	-1.84878	2.17183	-14.9399	1.08659e-32	1.32109e-31	63.3087
chr1:45623737	1.8822	2.1339	14.9399	1.08661e-32	1.32111e-31	63.3086
chr20:45436821	2.26622	-2.76128	14.9399	1.08676e-32	1.3213e-31	63.3085
chr20:45348736	2.1461	-1.50512	14.9399	1.08678e-32	1.32132e-31	63.3085
chr16:57824088	3.00427	-1.97482	14.9398	1.08692e-32	1.32148e-31	63.3084
chrX:45798253	2.01061	-0.12311	14.9398	1.08694e-32	1.3215e-31	63.3083
chr1:228744578	1.62671	1.73396	14.9398	1.08706e-32	1.32164e-31	63.3082
chr7:5349765	2.60817	-1.22872	14.9398	1.08712e-32	1.32171e-31	63.3082
chr3:8767292	1.55634	1.53244	14.9398	1.08719e-32	1.32181e-31	63.3081
chr3:120451670	2.78024	-1.9361	14.9398	1.08722e-32	1.32184e-31	63.3081
chr6:122780256	1.69512	1.53256	14.9398	1.08734e-32	1.32198e-31	63.308
chr7:39005919	-2.30256	1.09104	-14.9398	1.08745e-32	1.32211e-31	63.3079
chr11:60993903	1.96939	-0.717866	14.9398	1.08746e-32	1.32212e-31	63.3079
chr9:136542922	-1.70073	0.958902	-14.9398	1.08746e-32	1.32212e-31	63.3079
chr8:57343236	2.67183	-1.57079	14.9398	1.08747e-32	1.32213e-31	63.3078
chr12:26121801	2.12683	-0.956463	14.9397	1.08779e-32	1.32251e-31	63.3076
chr3:46065976	2.64146	-1.43427	14.9397	1.08789e-32	1.32263e-31	63.3075
chr8:2231901	-2.42866	1.49591	-14.9397	1.08809e-32	1.32288e-31	63.3073
chr3:177109927	-2.06732	-0.939878	-14.9397	1.08816e-32	1.32296e-31	63.3072
chr17:2238462	2.36878	-0.40561	14.9397	1.08818e-32	1.32298e-31	63.3072
chr15:96352350	3.06317	-1.88341	14.9396	1.08834e-32	1.32317e-31	63.3071
chr11:34274927	3.21049	-1.89841	14.9396	1.08846e-32	1.32331e-31	63.3069
chr19:42529621	1.38878	1.47634	14.9396	1.08847e-32	1.32332e-31	63.3069
chr7:1619670	1.57256	2.3753	14.9396	1.08849e-32	1.32335e-31	63.3069
chrX:31071461	-2.44488	1.5778	-14.9396	1.08854e-32	1.3234e-31	63.3069
chr2:10777855	-1.67768	2.35982	-14.9396	1.08855e-32	1.32342e-31	63.3069
chr10:70821653	-2.58415	0.86061	-14.9396	1.08876e-32	1.32366e-31	63.3067
chr17:38868148	1.52561	-3.04732	14.9396	1.08876e-32	1.32367e-31	63.3067
chr4:1615451	-1.91829	1.14744	-14.9396	1.08901e-32	1.32397e-31	63.3064
chr14:31561034	1.23659	-3.50951	14.9395	1.0891e-32	1.32407e-31	63.3064
chr3:4977015	-1.44049	-3.12049	-14.9395	1.08912e-32	1.3241e-31	63.3063
chr1:94061751	1.73439	-1.94951	14.9395	1.08926e-32	1.32426e-31	63.3062
chr2:80302293	1.89232	-3.08177	14.9395	1.08926e-32	1.32426e-31	63.3062
chr6:30688889	1.8689	0.907134	14.9395	1.08937e-32	1.32439e-31	63.3061
chr1:201296125	2.20122	-2.41183	14.9395	1.08941e-32	1.32444e-31	63.3061
chr16:23147542	-2.33439	0.876951	-14.9395	1.08947e-32	1.32452e-31	63.306
chr10:8042220	-1.81085	-2.52628	-14.9394	1.08987e-32	1.325e-31	63.3056
chr17:41506009	2.02476	-1.89701	14.9394	1.08994e-32	1.32508e-31	63.3056
chr3:27769008	-2.32963	1.83201	-14.9394	1.08998e-32	1.32513e-31	63.3055
chr2:178327762	2.93293	-1.66549	14.9394	1.09007e-32	1.32523e-31	63.3055
chr6:113221446	1.61122	2.13659	14.9394	1.09012e-32	1.32529e-31	63.3054
chr5:11905879	-2.31634	1.57085	-14.9394	1.09013e-32	1.3253e-31	63.3054
chr6:168066940	1.55756	0.540488	14.9394	1.09016e-32	1.32534e-31	63.3054
chr5:178086280	1.64854	1.6439	14.9394	1.0904e-32	1.32563e-31	63.3052
chr2:41934453	1.45122	-0.189878	14.9394	1.09041e-32	1.32564e-31	63.3052
chr3:196217119	1.99659	0.689878	14.9394	1.09041e-32	1.32564e-31	63.3051
chr1:46493677	2.6472	-1.52262	14.9393	1.09043e-32	1.32565e-31	63.3051
chr21:43362271	1.48659	-2.50878	14.9393	1.09043e-32	1.32566e-31	63.3051
chr1:7121818	-3.06524	1.14299	-14.9393	1.09048e-32	1.32571e-31	63.3051
chrX:153968814	-1.30244	-0.29878	-14.9393	1.09073e-32	1.32602e-31	63.3049
chr3:184564469	2.7522	-1.27646	14.9393	1.09088e-32	1.32619e-31	63.3047
chr2:72863341	1.43463	0.781829	14.9393	1.09092e-32	1.32624e-31	63.3047
chr16:1019439	-2.84732	0.606585	-14.9393	1.09093e-32	1.32625e-31	63.3047
chr1:15329233	-2.41146	0.140366	-14.9393	1.09109e-32	1.32644e-31	63.3045
chr14:104017228	2.14707	-2.08415	14.9392	1.09117e-32	1.32654e-31	63.3045
chr1:19058317	-1.70293	2.10024	-14.9392	1.09118e-32	1.32655e-31	63.3044
chr6:1624082	2.39549	-0.454939	14.9392	1.09124e-32	1.32662e-31	63.3044
chr10:120949332	2.71512	-2.19354	14.9392	1.09126e-32	1.32664e-31	63.3044
chr1:201724690	2.07171	1.19317	14.9392	1.09148e-32	1.32691e-31	63.3042
chr3:63914117	-1.83841	2.26994	-14.9392	1.09153e-32	1.32695e-31	63.3041
chr8:143310752	1.72366	2.90171	14.9392	1.09155e-32	1.32698e-31	63.3041
chr9:136132652	2.19085	-1.65238	14.9392	1.0916e-32	1.32704e-31	63.3041
chr14:105152373	1.29122	2.49927	14.9392	1.09163e-32	1.32707e-31	63.304
chr11:33541066	1.69146	1.67878	14.9392	1.09166e-32	1.3271e-31	63.304
chr15:48627658	2.99098	-1.60329	14.9392	1.09177e-32	1.32724e-31	63.3039
chr12:52192701	2.64049	-1.94963	14.9392	1.09181e-32	1.32729e-31	63.3039
chr16:88818596	-2.80878	1.9	-14.9391	1.09187e-32	1.32736e-31	63.3038
chr4:169615657	1.61451	1.33238	14.9391	1.09195e-32	1.32745e-31	63.3037
chr7:4767401	-1.26598	1.82104	-14.9391	1.09197e-32	1.32747e-31	63.3037
chr16:89122012	-2.90817	1.93055	-14.9391	1.09205e-32	1.32756e-31	63.3037
chr6:108252256	2.19232	0.83811	14.9391	1.09205e-32	1.32756e-31	63.3037
chr8:124138150	2.60585	-1.14159	14.9391	1.09228e-32	1.32784e-31	63.3034
chr16:89053199	-1.96159	2.03421	-14.9391	1.09241e-32	1.328e-31	63.3033
chr12:68245816	2.80866	-1.36677	14.9391	1.09249e-32	1.32809e-31	63.3032
chr11:116830068	1.985	0.27372	14.939	1.09267e-32	1.32831e-31	63.3031
chr2:169825217	1.85817	-2.34238	14.939	1.09269e-32	1.32833e-31	63.3031
chr1:178871002	-1.72341	1.21927	-14.939	1.09271e-32	1.32835e-31	63.303
chr10:93060044	2.78037	-1.40421	14.939	1.09301e-32	1.32871e-31	63.3028
chr18:58867691	2.96463	-1.96195	14.9389	1.09332e-32	1.3291e-31	63.3025
chr19:41265967	2.30659	-3.24207	14.9389	1.0936e-32	1.32943e-31	63.3022
chr4:153295935	-1.79305	2.9636	-14.9389	1.09362e-32	1.32945e-31	63.3022
chr10:80159969	2.17524	1.44018	14.9389	1.09363e-32	1.32946e-31	63.3022
chr7:95595946	2.20463	-2.51744	14.9389	1.09368e-32	1.32952e-31	63.3022
chr12:54635171	1.82171	-0.341341	14.9389	1.09368e-32	1.32952e-31	63.3022
chr1:212586697	1.96183	0.849329	14.9389	1.09394e-32	1.32983e-31	63.3019
chrX:41515565	-2.53854	1.53976	-14.9388	1.09396e-32	1.32985e-31	63.3019
chr1:58809363	2.47402	-2.0086	14.9388	1.09407e-32	1.32998e-31	63.3018
chr9:129481689	1.47341	-1.05988	14.9388	1.09411e-32	1.33003e-31	63.3018
chr6:33080354	2.46915	-2.5964	14.9388	1.09435e-32	1.33032e-31	63.3015
chr5:14870674	1.93134	-2.20091	14.9388	1.09439e-32	1.33037e-31	63.3015
chr19:46489736	1.80293	-3.33329	14.9388	1.0944e-32	1.33038e-31	63.3015
chr3:52407019	-1.77488	2.57598	-14.9388	1.0945e-32	1.3305e-31	63.3014
chr2:222293467	2.39427	-1.61201	14.9388	1.09454e-32	1.33054e-31	63.3014
chr1:1337965	2.13951	0.313415	14.9388	1.09465e-32	1.33068e-31	63.3013
chr9:127540422	2.83476	-1.04348	14.9387	1.09471e-32	1.33075e-31	63.3012
chr5:180160932	-2.53354	0.0140854	-14.9387	1.09483e-32	1.33088e-31	63.3011
chr20:3171285	1.71878	-0.0163415	14.9387	1.09496e-32	1.33105e-31	63.301
chr17:44559104	1.8478	0.662683	14.9387	1.09497e-32	1.33105e-31	63.301
chr11:60785362	1.42537	2.33915	14.9387	1.09519e-32	1.33132e-31	63.3008
chr8:37916087	1.82512	-2.98927	14.9386	1.09539e-32	1.33156e-31	63.3006
chr11:519218	1.87317	-2.90622	14.9386	1.09547e-32	1.33165e-31	63.3005
chr3:52380096	2.45915	0.350793	14.9386	1.09549e-32	1.33168e-31	63.3005
chr3:141483613	-2.96049	1.23451	-14.9386	1.09551e-32	1.3317e-31	63.3005
chr3:14791221	1.60305	-2.65128	14.9386	1.09552e-32	1.3317e-31	63.3005
chr3:132457275	-1.50183	2.72762	-14.9386	1.09565e-32	1.33186e-31	63.3004
chr8:102123345	2.89305	-1.40762	14.9386	1.09566e-32	1.33187e-31	63.3004
chr2:28643557	2.84122	-1.28073	14.9386	1.09571e-32	1.33193e-31	63.3003
chr22:24155545	-2.08646	2.68567	-14.9386	1.09575e-32	1.33198e-31	63.3003
chr17:45395477	2.0178	-0.259512	14.9386	1.09582e-32	1.33206e-31	63.3002
chr3:43639291	2.38085	-2.36835	14.9386	1.09582e-32	1.33206e-31	63.3002
chr16:88908797	1.69256	2.53262	14.9386	1.09593e-32	1.33219e-31	63.3001
chr2:46368031	-1.80732	0.809878	-14.9386	1.09596e-32	1.33222e-31	63.3001
chr12:63302629	1.98951	0.0713415	14.9386	1.09598e-32	1.33225e-31	63.3001
chr1:46935040	1.45037	-2.45189	14.9386	1.09605e-32	1.33234e-31	63.3
chr1:230279820	-2.12378	2.1747	-14.9385	1.09615e-32	1.33245e-31	63.2999
chr1:36126221	1.6039	1.39183	14.9385	1.09623e-32	1.33255e-31	63.2998
chr10:61749730	-2.22183	1.91579	-14.9385	1.09636e-32	1.3327e-31	63.2997
chr10:13708689	2.94451	-1.41128	14.9385	1.09636e-32	1.3327e-31	63.2997
chr21:39390296	1.96427	0.234329	14.9385	1.09639e-32	1.33273e-31	63.2997
chr1:1433176	2.81878	-2.18512	14.9385	1.09652e-32	1.33289e-31	63.2996
chr1:10636023	-2.91866	0.828598	-14.9385	1.09663e-32	1.33302e-31	63.2995
chr19:58367879	2.52805	-0.587805	14.9385	1.09672e-32	1.33312e-31	63.2994
chr2:63840194	1.47195	-1.01866	14.9385	1.09672e-32	1.33312e-31	63.2994
chr6:150115908	-1.9011	2.25652	-14.9384	1.09684e-32	1.33327e-31	63.2993
chr10:61869695	-2.7461	0.858902	-14.9384	1.09689e-32	1.33332e-31	63.2992
chr1:43348892	2.85659	-2.58646	14.9384	1.09737e-32	1.3339e-31	63.2988
chr2:495143	1.5378	0.709512	14.9384	1.09738e-32	1.33392e-31	63.2988
chr7:106859725	-2.8361	1.61159	-14.9384	1.09741e-32	1.33395e-31	63.2988
chr5:139378126	1.85524	1.99165	14.9384	1.09745e-32	1.33399e-31	63.2987
chr5:132823431	2.17963	-2.63616	14.9384	1.09748e-32	1.33404e-31	63.2987
chr18:63236641	-3.18463	1.60805	-14.9383	1.0975e-32	1.33405e-31	63.2987
chr2:220966818	2.69256	-1.35555	14.9383	1.09752e-32	1.33407e-31	63.2987
chr6:125219067	2.74439	-1.32524	14.9383	1.09778e-32	1.33438e-31	63.2984
chr11:112612024	-2.98195	1.35134	-14.9383	1.09785e-32	1.33447e-31	63.2984
chr16:80675925	1.69329	1.0814	14.9383	1.09791e-32	1.33455e-31	63.2983
chr5:137630097	1.76549	-2.25067	14.9383	1.09794e-32	1.33458e-31	63.2983
chr22:23849378	1.65463	-2.53463	14.9383	1.09809e-32	1.33476e-31	63.2981
chr1:29271751	2.30134	-2.5697	14.9382	1.0983e-32	1.33501e-31	63.2979
chr11:118152485	1.79122	-2.20695	14.9382	1.09832e-32	1.33503e-31	63.2979
chr8:141300177	1.47024	2.78671	14.9382	1.09841e-32	1.33513e-31	63.2979
chr11:36092576	1.59354	-0.207622	14.9382	1.09844e-32	1.33517e-31	63.2978
chr1:179081538	-1.49524	-3.12372	-14.9382	1.09855e-32	1.33531e-31	63.2977
chr14:92939694	-1.34707	1.5261	-14.9382	1.09875e-32	1.33555e-31	63.2975
chr12:92615986	-2.22256	1.99335	-14.9381	1.099e-32	1.33585e-31	63.2973
chr11:65539149	2.90598	-0.513232	14.9381	1.09905e-32	1.33591e-31	63.2973
chr9:17900652	2.4289	-2.0436	14.9381	1.09911e-32	1.33598e-31	63.2972
chr1:223713264	2.41756	-2.63549	14.9381	1.09934e-32	1.33625e-31	63.297
chr12:124420299	1.64732	1.86866	14.9381	1.09936e-32	1.33628e-31	63.297
chr10:86681680	1.30939	2.2425	14.9381	1.09942e-32	1.33634e-31	63.2969
chr17:66675996	-2.93366	0.861585	-14.938	1.10013e-32	1.3372e-31	63.2963
chr3:15269748	2.70476	-2.07384	14.938	1.10021e-32	1.3373e-31	63.2962
chr13:99812701	1.42817	1.92616	14.938	1.10023e-32	1.33732e-31	63.2962
chr14:104116184	2.84841	-1.69079	14.938	1.10023e-32	1.33732e-31	63.2962
chr19:48729443	2.52817	-0.604939	14.9379	1.10045e-32	1.33758e-31	63.296
chr22:37549821	2.2461	-2.47329	14.9379	1.10052e-32	1.33767e-31	63.2959
chr16:85649978	1.52671	2.52921	14.9379	1.10053e-32	1.33768e-31	63.2959
chr7:140349208	-2.16561	2.08	-14.9379	1.10056e-32	1.33771e-31	63.2959
chr16:67935413	3.41	-1.99329	14.9379	1.10062e-32	1.33778e-31	63.2958
chr10:99330713	1.76232	-0.513841	14.9379	1.10067e-32	1.33783e-31	63.2958
chr1:193971844	1.76488	2.01622	14.9379	1.10067e-32	1.33784e-31	63.2958
chr3:16426154	1.62232	2.28274	14.9379	1.10087e-32	1.33808e-31	63.2956
chr2:131724220	2.35707	-2.16646	14.9379	1.10087e-32	1.33808e-31	63.2956
chr10:131453519	1.46329	-2.64823	14.9379	1.10094e-32	1.33816e-31	63.2955
chr7:157870953	-2.40378	1.85226	-14.9379	1.10099e-32	1.33821e-31	63.2955
chr7:99274605	2.51415	-0.941463	14.9379	1.10099e-32	1.33822e-31	63.2955
chr17:41054734	1.50793	2.06006	14.9378	1.10117e-32	1.33843e-31	63.2953
chr11:104947186	1.64671	-1.42201	14.9378	1.10117e-32	1.33843e-31	63.2953
chr9:137272665	-2.05585	1.23915	-14.9378	1.10121e-32	1.33848e-31	63.2953
chr7:31080073	-2.5878	1.11524	-14.9378	1.10138e-32	1.33868e-31	63.2951
chr17:46974251	-2.57549	1.23994	-14.9378	1.10143e-32	1.33874e-31	63.2951
chr10:6204473	2.02341	-2.53415	14.9378	1.10173e-32	1.3391e-31	63.2948
chr20:64055954	1.43049	-3.11902	14.9378	1.10174e-32	1.33911e-31	63.2948
chr19:2540921	3.16146	-2.11207	14.9377	1.10186e-32	1.33926e-31	63.2947
chr7:632878	1.52756	2.63756	14.9377	1.10192e-32	1.33932e-31	63.2947
chr2:201972626	1.85659	0.34122	14.9377	1.10196e-32	1.33937e-31	63.2946
chr12:80598580	1.48244	0.325122	14.9377	1.10198e-32	1.3394e-31	63.2946
chr18:3066876	-1.88634	2.35793	-14.9377	1.10223e-32	1.33969e-31	63.2944
chr17:8339135	1.51659	2.45549	14.9377	1.10225e-32	1.33972e-31	63.2944
chr2:20184542	2.85488	-1.76305	14.9377	1.10233e-32	1.33981e-31	63.2943
chr6:144715091	-2.13183	1.81823	-14.9377	1.10239e-32	1.33988e-31	63.2942
chr7:44268186	1.67244	0.835244	14.9377	1.1024e-32	1.33989e-31	63.2942
chr5:135028482	3.00598	-1.27299	14.9376	1.10258e-32	1.34011e-31	63.2941
chr2:133528457	1.79402	1.80665	14.9376	1.10269e-32	1.34024e-31	63.294
chr6:40672202	-2.47024	1.82756	-14.9376	1.10278e-32	1.34035e-31	63.2939
chr21:41828431	-1.71988	2.64128	-14.9376	1.1029e-32	1.34048e-31	63.2938
chr15:72923508	1.81841	2.31701	14.9376	1.10295e-32	1.34055e-31	63.2937
chr19:3058289	-2.45122	1.75476	-14.9376	1.10304e-32	1.34065e-31	63.2936
chr16:89827775	1.91695	-3.50006	14.9376	1.10307e-32	1.34068e-31	63.2936
chr17:77796962	2.22134	0.447866	14.9375	1.10327e-32	1.34093e-31	63.2934
chr7:115046888	-2.55159	1.75433	-14.9375	1.10359e-32	1.34131e-31	63.2931
chr1:204093202	2.73049	-1.23037	14.9375	1.10361e-32	1.34133e-31	63.2931
chr12:14260792	2.19524	-2.33872	14.9375	1.10387e-32	1.34165e-31	63.2929
chr12:65601673	-2.04244	2.1639	-14.9375	1.10388e-32	1.34166e-31	63.2929
chr12:57736494	3.08793	-1.52262	14.9374	1.10398e-32	1.34178e-31	63.2928
chr17:7393246	2.75159	-1.38713	14.9374	1.10412e-32	1.34195e-31	63.2927
chr9:114094220	1.39305	2.2375	14.9374	1.10413e-32	1.34196e-31	63.2927
chr17:77822790	1.89756	-1.74402	14.9374	1.10426e-32	1.34211e-31	63.2925
chr7:5349254	2.00951	1.9078	14.9374	1.10434e-32	1.34221e-31	63.2925
chr1:247112594	2.25573	-2.19043	14.9374	1.10436e-32	1.34223e-31	63.2925
chr18:63476685	-3.06549	1.31494	-14.9374	1.10439e-32	1.34226e-31	63.2924
chr16:30061220	2.74049	-1.3811	14.9374	1.10446e-32	1.34235e-31	63.2924
chr9:131733669	1.8139	-2.47171	14.9374	1.10446e-32	1.34235e-31	63.2924
chr14:102949029	-1.62268	2.20366	-14.9374	1.10447e-32	1.34235e-31	63.2924
chr1:85258755	1.43305	-3.2836	14.9374	1.10452e-32	1.34241e-31	63.2923
chr4:173501541	-1.22463	-0.227317	-14.9374	1.1046e-32	1.3425e-31	63.2922
chr8:58851075	2.69829	-1.55524	14.9373	1.10461e-32	1.34252e-31	63.2922
chr2:72198476	-2.16902	2.32512	-14.9373	1.10465e-32	1.34256e-31	63.2922
chr7:151061468	2.14976	-2.17622	14.9373	1.10467e-32	1.34259e-31	63.2922
chr7:1897186	-1.88549	2.47067	-14.9373	1.10492e-32	1.34289e-31	63.2919
chr17:19238449	2.13146	-2.895	14.9373	1.10514e-32	1.34315e-31	63.2917
chr8:142607872	1.65622	1.95226	14.9373	1.1053e-32	1.34335e-31	63.2916
chr22:31082725	1.7328	-2.47884	14.9372	1.10533e-32	1.34338e-31	63.2916
chr17:38454783	2.78915	-2.0764	14.9372	1.10536e-32	1.34342e-31	63.2915
chr15:38251151	1.5961	-2.97756	14.9372	1.10553e-32	1.34361e-31	63.2914
chr5:171456999	-1.79305	1.52896	-14.9372	1.10556e-32	1.34365e-31	63.2914
chr8:26854760	1.60841	1.87335	14.9372	1.10557e-32	1.34366e-31	63.2914
chr3:64650546	-2.06463	2.30195	-14.9372	1.10574e-32	1.34387e-31	63.2912
chr3:32843649	2.89049	-1.58463	14.9372	1.10592e-32	1.34408e-31	63.291
chr10:80132388	1.83232	-2.22921	14.9372	1.10592e-32	1.34408e-31	63.291
chr12:132776302	-2.09049	2.93207	-14.9372	1.106e-32	1.34417e-31	63.291
chr4:153159867	2.03988	1.73726	14.9371	1.10611e-32	1.34431e-31	63.2909
chr5:168426540	-2.28476	1.07774	-14.9371	1.10642e-32	1.34468e-31	63.2906
chr2:128733394	-1.84378	-1.64567	-14.9371	1.10651e-32	1.34479e-31	63.2905
chr8:48835217	1.61268	1.24329	14.9371	1.10668e-32	1.34499e-31	63.2904
chr1:25641179	1.49683	2.2389	14.937	1.10684e-32	1.34518e-31	63.2902
chr4:1857155	1.70573	-2.89457	14.937	1.10702e-32	1.3454e-31	63.29
chr4:150583546	3.23793	-1.64726	14.937	1.10717e-32	1.34558e-31	63.2899
chr12:51888251	2.11695	-0.865061	14.9369	1.10762e-32	1.34613e-31	63.2895
chr1:156814346	2.10293	-1.97463	14.9369	1.10763e-32	1.34613e-31	63.2895
chr1:2566225	3.02098	-1.33805	14.9369	1.10767e-32	1.34618e-31	63.2895
chr19:10334350	3.24402	-2.12482	14.9369	1.1077e-32	1.34621e-31	63.2894
chr1:156291555	1.53037	-3.36567	14.9369	1.10787e-32	1.34642e-31	63.2893
chr21:44746137	-2.68829	1.30085	-14.9369	1.10806e-32	1.34665e-31	63.2891
chr3:52802396	1.75939	2.50482	14.9369	1.10817e-32	1.34677e-31	63.289
chr9:129179010	1.59244	-1.67573	14.9368	1.10819e-32	1.3468e-31	63.289
chr11:124745452	3.20305	-1.96396	14.9368	1.10832e-32	1.34696e-31	63.2889
chr1:7940843	1.54159	-2.7086	14.9368	1.10844e-32	1.3471e-31	63.2888
chr11:1434245	-2.4311	1.31287	-14.9368	1.10847e-32	1.34714e-31	63.2887
chr22:45645549	1.97134	-2.75518	14.9368	1.10851e-32	1.34718e-31	63.2887
chr19:7617800	-2.77744	1.12896	-14.9368	1.10855e-32	1.34723e-31	63.2887
chr6:36962855	-2.41646	1.89287	-14.9368	1.10865e-32	1.34734e-31	63.2886
chr5:14325935	-2.7728	1.8997	-14.9367	1.10892e-32	1.34767e-31	63.2883
chr19:48746622	1.67988	-1.72506	14.9367	1.10894e-32	1.3477e-31	63.2883
chr14:92514737	1.80561	-2.7478	14.9367	1.10905e-32	1.34782e-31	63.2882
chr2:3694141	1.68573	1.34396	14.9367	1.10913e-32	1.34792e-31	63.2881
chr8:22048228	2.97293	-2.0722	14.9367	1.10914e-32	1.34793e-31	63.2881
chr15:78927005	-1.94524	2.37372	-14.9367	1.10916e-32	1.34795e-31	63.2881
chr2:241570158	2.17732	1.27561	14.9367	1.10919e-32	1.34799e-31	63.2881
chr11:11351941	-1.66622	1.53445	-14.9367	1.10952e-32	1.34838e-31	63.2878
chr8:144524594	2.32244	-2.65317	14.9367	1.10955e-32	1.34842e-31	63.2878
chr12:63950662	1.39476	2.32628	14.9367	1.10958e-32	1.34845e-31	63.2877
chr19:1112888	1.40841	2.24396	14.9366	1.10961e-32	1.34849e-31	63.2877
chr4:112379611	2.9828	-1.49787	14.9366	1.10978e-32	1.34869e-31	63.2876
chr16:66481962	1.20256	0.592378	14.9366	1.10997e-32	1.34892e-31	63.2874
chr19:6766512	2.72061	-2.26457	14.9366	1.11003e-32	1.34899e-31	63.2873
chr1:1918690	1.73195	-2.87415	14.9366	1.11006e-32	1.34902e-31	63.2873
chr9:121282619	2.07415	-2.99317	14.9366	1.11016e-32	1.34914e-31	63.2872
chr17:80694409	-1.83366	2.63549	-14.9366	1.1102e-32	1.34919e-31	63.2872
chr1:111904696	-2.08317	-0.83622	-14.9365	1.11052e-32	1.34958e-31	63.2869
chr1:206470043	2.53976	-2.7011	14.9365	1.11058e-32	1.34964e-31	63.2868
chr5:10522723	1.52476	2.8075	14.9365	1.11063e-32	1.34971e-31	63.2868
chr18:45063932	1.87037	-0.0671341	14.9365	1.11064e-32	1.34972e-31	63.2868
chr16:19115284	3.11902	-1.78622	14.9365	1.11072e-32	1.34981e-31	63.2867
chr10:71532311	1.49415	2.77915	14.9365	1.11077e-32	1.34987e-31	63.2867
chr1:41486467	2.0111	-2.39982	14.9365	1.11085e-32	1.34996e-31	63.2866
chr15:93091215	1.57512	1.68122	14.9365	1.11091e-32	1.35004e-31	63.2865
chr12:8681538	2.51037	-2.58738	14.9365	1.11097e-32	1.3501e-31	63.2865
chr1:3380597	-3.03366	1.0772	-14.9365	1.11098e-32	1.35012e-31	63.2865
chr12:132385390	-3.12146	0.889756	-14.9364	1.11112e-32	1.35028e-31	63.2864
chr19:35088411	1.46585	1.58049	14.9364	1.11124e-32	1.35043e-31	63.2862
chr12:121797548	3.1328	-1.93799	14.9364	1.11127e-32	1.35045e-31	63.2862
chr9:136726165	2.74732	-0.00743902	14.9364	1.11133e-32	1.35053e-31	63.2862
chr8:1858863	-2.00317	2.4428	-14.9364	1.11136e-32	1.35057e-31	63.2861
chr11:77879013	-2.00256	1.93372	-14.9364	1.11141e-32	1.35062e-31	63.2861
chr4:7891334	1.74646	-1.06591	14.9364	1.11152e-32	1.35075e-31	63.286
chr12:52949727	2.9411	-2.1703	14.9364	1.11152e-32	1.35075e-31	63.286
chr13:97302885	3.25037	-1.33872	14.9364	1.11152e-32	1.35075e-31	63.286
chr8:125433938	1.8989	-0.246402	14.9364	1.11158e-32	1.35082e-31	63.2859
chr22:43174110	1.68683	2.4811	14.9363	1.11196e-32	1.35128e-31	63.2856
chr10:13823916	1.61549	1.78116	14.9363	1.11216e-32	1.35152e-31	63.2854
chr9:135251161	1.51915	0.695549	14.9363	1.11218e-32	1.35154e-31	63.2854
chr15:99431154	2.52622	-0.913354	14.9363	1.11238e-32	1.35178e-31	63.2852
chr22:17163083	-1.47317	2.39341	-14.9363	1.11244e-32	1.35186e-31	63.2852
chr20:15221029	-2.47744	1.22982	-14.9362	1.11255e-32	1.35199e-31	63.2851
chr8:22991247	1.52744	2.35543	14.9362	1.11256e-32	1.35199e-31	63.2851
chr16:30474487	2.66366	-1.20744	14.9362	1.11262e-32	1.35206e-31	63.285
chr14:105412010	1.655	0.522866	14.9362	1.11265e-32	1.3521e-31	63.285
chr16:89321109	2.83329	-1.84213	14.9362	1.11292e-32	1.35243e-31	63.2847
chr8:143427601	2.20951	-1.45793	14.9362	1.11303e-32	1.35256e-31	63.2846
chr2:238417502	-2.73402	1.93311	-14.9362	1.11304e-32	1.35257e-31	63.2846
chr4:184749760	3.0039	-1.73939	14.9361	1.11325e-32	1.35282e-31	63.2844
chr12:117441842	-2.31098	1.64268	-14.9361	1.11352e-32	1.35314e-31	63.2842
chrX:40102697	1.70098	0.482683	14.9361	1.11354e-32	1.35317e-31	63.2842
chr3:54385212	2.59329	-0.930183	14.9361	1.11362e-32	1.35326e-31	63.2841
chr18:44744579	3.21439	-0.964634	14.9361	1.11374e-32	1.35341e-31	63.284
chr6:134176602	1.94695	-2.56043	14.9361	1.11385e-32	1.35354e-31	63.2839
chr17:7583410	1.62902	-0.27122	14.9361	1.11389e-32	1.35358e-31	63.2839
chr1:1025398	2.80939	-1.52348	14.9361	1.1139e-32	1.3536e-31	63.2838
chr5:178350497	1.90085	1.4375	14.936	1.11411e-32	1.35385e-31	63.2837
chr1:226365235	1.76915	0.582378	14.936	1.11418e-32	1.35392e-31	63.2836
chr1:109667616	1.87	-2.26829	14.936	1.11425e-32	1.35401e-31	63.2835
chr9:134328735	3.28841	-1.94787	14.936	1.11436e-32	1.35414e-31	63.2834
chr19:18435109	-1.32159	2.09006	-14.936	1.11439e-32	1.35418e-31	63.2834
chr5:50394454	1.40866	2.4086	14.936	1.11442e-32	1.35421e-31	63.2834
chr2:47402022	-1.92963	1.40482	-14.936	1.11444e-32	1.35423e-31	63.2834
chr15:28260884	1.52073	-0.680244	14.936	1.11446e-32	1.35426e-31	63.2833
chr14:56341765	1.52317	2.40476	14.936	1.11454e-32	1.35435e-31	63.2833
chr17:40501019	2.48378	-1.08238	14.9359	1.11474e-32	1.35459e-31	63.2831
chr17:1917125	1.82951	0.906463	14.9359	1.11482e-32	1.35468e-31	63.283
chr3:181382833	-2.28634	1.36537	-14.9359	1.1149e-32	1.35478e-31	63.283
chr15:92096879	1.53988	1.77384	14.9359	1.11491e-32	1.35478e-31	63.2829
chr2:190136494	2.135	0.28189	14.9359	1.11497e-32	1.35485e-31	63.2829
chr11:20156077	-1.65049	-1.025	-14.9359	1.11499e-32	1.35488e-31	63.2829
chr9:129487828	2.17671	-2.46213	14.9359	1.11503e-32	1.35493e-31	63.2828
chr7:128351166	1.58098	-0.724512	14.9359	1.11509e-32	1.355e-31	63.2828
chr18:45691972	2.14549	-0.671159	14.9359	1.11513e-32	1.35505e-31	63.2827
chr2:24841588	-1.55707	1.2478	-14.9358	1.11553e-32	1.35553e-31	63.2824
chr2:199630949	-2.38927	1.59634	-14.9358	1.11567e-32	1.35569e-31	63.2823
chr1:18080292	-2.24622	1.8403	-14.9358	1.11577e-32	1.35581e-31	63.2822
chr19:48629535	1.74378	1.36518	14.9358	1.11595e-32	1.35603e-31	63.282
chr11:1752174	-1.54841	-0.0903049	-14.9358	1.11605e-32	1.35615e-31	63.2819
chr9:137227293	2.91354	-2.16848	14.9357	1.11629e-32	1.35644e-31	63.2817
chr1:3063280	3.22939	-1.71299	14.9357	1.11634e-32	1.35649e-31	63.2817
chr19:7676548	-2.52866	0.451402	-14.9357	1.11648e-32	1.35666e-31	63.2815
chr19:2425554	3.02671	-2.04018	14.9357	1.11675e-32	1.35699e-31	63.2813
chr9:128151238	2.29024	-0.332927	14.9357	1.11677e-32	1.35701e-31	63.2813
chr1:53277063	2.32634	-0.733293	14.9356	1.1168e-32	1.35704e-31	63.2813
chr10:101774724	2.15268	-2.69512	14.9356	1.11688e-32	1.35715e-31	63.2812
chr2:237691355	1.71902	-3.6961	14.9356	1.11731e-32	1.35766e-31	63.2808
chr1:44640845	-1.66317	1.02854	-14.9356	1.11734e-32	1.35769e-31	63.2808
chr7:27144353	2.41232	-1.68457	14.9356	1.11743e-32	1.3578e-31	63.2807
chr22:45309066	-2.09073	-0.67939	-14.9356	1.11749e-32	1.35787e-31	63.2806
chr2:156323295	2.85415	-0.992317	14.9356	1.11752e-32	1.3579e-31	63.2806
chr10:117132602	2.38976	-1.26134	14.9355	1.11754e-32	1.35794e-31	63.2806
chr4:48907092	2.71732	-1.4178	14.9355	1.11776e-32	1.3582e-31	63.2804
chr11:44048088	1.51561	1.92122	14.9355	1.11777e-32	1.3582e-31	63.2804
chr20:61370830	-2.31195	1.32512	-14.9355	1.11783e-32	1.35828e-31	63.2803
chr12:93759584	-1.96244	-1.41159	-14.9355	1.11787e-32	1.35833e-31	63.2803
chr11:23540110	2.29939	-2.70726	14.9355	1.11794e-32	1.35841e-31	63.2802
chr14:105529230	1.80951	-3.28671	14.9355	1.118e-32	1.35848e-31	63.2802
chr2:239358288	-1.8439	2.8939	-14.9355	1.11804e-32	1.35852e-31	63.2801
chr11:120119586	-1.42268	2.02854	-14.9354	1.11827e-32	1.35879e-31	63.2799
chr12:168528	-2.47659	1.6239	-14.9354	1.11838e-32	1.35893e-31	63.2798
chr17:50345506	1.7539	-2.79232	14.9354	1.11842e-32	1.35897e-31	63.2798
chr5:135544765	2.14829	-3.24744	14.9354	1.11844e-32	1.35899e-31	63.2798
chr15:90165926	2.8789	-2.35421	14.9354	1.11855e-32	1.35913e-31	63.2797
chr1:180506146	-1.86427	-0.268598	-14.9354	1.11872e-32	1.35934e-31	63.2795
chr16:86988445	-1.58841	1.20652	-14.9353	1.11896e-32	1.35962e-31	63.2793
chr15:43511623	1.4172	-1.77567	14.9353	1.11904e-32	1.35972e-31	63.2793
chr3:14725296	2.44622	-1.00591	14.9353	1.11907e-32	1.35975e-31	63.2792
chr8:21920900	2.30866	-2.40591	14.9353	1.11924e-32	1.35996e-31	63.2791
chr11:126352359	-2.56976	1.75244	-14.9353	1.11932e-32	1.36005e-31	63.279
chr11:65584926	3.41866	-1.4136	14.9353	1.11947e-32	1.36023e-31	63.2789
chr20:36094542	-1.65817	-1.52348	-14.9353	1.11951e-32	1.36027e-31	63.2788
chr15:94856625	2.08756	2.37451	14.9353	1.11954e-32	1.36031e-31	63.2788
chr22:19121047	3.27146	-1.79732	14.9353	1.11966e-32	1.36045e-31	63.2787
chr17:74182556	2.1489	-1.38262	14.9352	1.1197e-32	1.36049e-31	63.2787
chr1:155134406	1.48744	0.353963	14.9352	1.11972e-32	1.36053e-31	63.2786
chr8:836765	1.42756	1.88915	14.9352	1.11997e-32	1.36082e-31	63.2784
chr5:51378017	3.18841	-1.85726	14.9352	1.12006e-32	1.36093e-31	63.2783
chr16:88755457	3.13549	-1.49909	14.9352	1.12013e-32	1.36101e-31	63.2783
chr11:124086665	2.34195	-2.64244	14.9352	1.12038e-32	1.36131e-31	63.2781
chr1:43991066	2.15854	-2.52183	14.9351	1.12045e-32	1.3614e-31	63.278
chr2:237510110	-2.50293	1.30451	-14.9351	1.12048e-32	1.36143e-31	63.278
chr13:30371701	-3.6172	-0.753598	-14.9351	1.12048e-32	1.36143e-31	63.278
chr11:36354056	1.5828	2.46482	14.9351	1.12049e-32	1.36144e-31	63.278
chr4:8642221	2.54463	0.792195	14.9351	1.12054e-32	1.3615e-31	63.2779
chr10:97571857	3.11537	-1.62451	14.9351	1.12055e-32	1.36151e-31	63.2779
chr2:10385624	-2.13427	1.90543	-14.9351	1.12059e-32	1.36155e-31	63.2779
chr10:125025061	-2.04402	2.0225	-14.9351	1.1207e-32	1.36169e-31	63.2778
chr2:10777627	-2.51646	0.785305	-14.9351	1.1208e-32	1.3618e-31	63.2777
chr12:110779132	-2.84439	1.07439	-14.9351	1.12081e-32	1.36181e-31	63.2777
chr22:37213371	1.39793	0.211768	14.9351	1.12083e-32	1.36184e-31	63.2777
chr19:33397398	1.96293	0.138293	14.9351	1.12106e-32	1.36211e-31	63.2774
chr11:64035260	-1.60329	-3.36909	-14.9351	1.12107e-32	1.36212e-31	63.2774
chr5:1217831	-1.7561	0.795976	-14.935	1.12115e-32	1.36222e-31	63.2774
chr3:58658181	2.6472	-1.6447	14.935	1.12118e-32	1.36225e-31	63.2773
chr5:67350403	-2.16341	1.65476	-14.935	1.12127e-32	1.36236e-31	63.2773
chr17:48621625	2.69793	-2.29945	14.935	1.12162e-32	1.36278e-31	63.2769
chr5:124735347	1.97122	-2.52122	14.935	1.12171e-32	1.36289e-31	63.2769
chr19:35755450	2.93659	-1.43012	14.935	1.12176e-32	1.36294e-31	63.2768
chr14:102284436	1.49841	2.94896	14.9349	1.12188e-32	1.36309e-31	63.2767
chr2:128179323	-1.28402	0.0551829	-14.9349	1.12206e-32	1.36331e-31	63.2766
chr7:157898938	-2.5778	1.05671	-14.9349	1.12214e-32	1.3634e-31	63.2765
chr6:156980626	2.62683	-1.30573	14.9349	1.12219e-32	1.36346e-31	63.2764
chr2:109615820	1.93037	-2.38543	14.9349	1.12226e-32	1.36354e-31	63.2764
chr19:14166108	-2.2011	0.608841	-14.9349	1.12233e-32	1.36362e-31	63.2763
chr22:17970377	1.69195	1.59329	14.9349	1.12246e-32	1.36378e-31	63.2762
chr6:7106714	1.85073	-2.67402	14.9348	1.12258e-32	1.36392e-31	63.2761
chr15:97919513	1.68037	1.1803	14.9348	1.12265e-32	1.36401e-31	63.276
chr19:44776927	2.92915	-1.43494	14.9348	1.12304e-32	1.36447e-31	63.2757
chr16:88942665	2.2272	-2.27543	14.9348	1.12304e-32	1.36447e-31	63.2757
chr2:182957789	-1.89476	2.29835	-14.9348	1.12305e-32	1.36448e-31	63.2757
chr20:36819941	2.15171	-2.46159	14.9348	1.12311e-32	1.36455e-31	63.2756
chr6:139578417	2.2489	-2.17104	14.9348	1.12313e-32	1.36457e-31	63.2756
chr12:121797544	3.09378	-1.99055	14.9348	1.12329e-32	1.36477e-31	63.2755
chr6:39274618	1.78695	1.67067	14.9347	1.12347e-32	1.36498e-31	63.2753
chr2:216809719	-2.19744	2.3225	-14.9347	1.12381e-32	1.36539e-31	63.275
chr2:134719556	1.86463	-2.07073	14.9347	1.12402e-32	1.36565e-31	63.2748
chr16:11629810	-3.00061	1.30421	-14.9347	1.12402e-32	1.36565e-31	63.2748
chr12:7369649	1.60451	2.35116	14.9346	1.12411e-32	1.36576e-31	63.2747
chr14:33938394	2.17366	-2.41171	14.9346	1.12415e-32	1.3658e-31	63.2747
chr5:54985608	1.50354	-3.4297	14.9346	1.12416e-32	1.36581e-31	63.2747
chrX:50644363	1.78561	-0.599756	14.9346	1.12417e-32	1.36582e-31	63.2747
chr11:65647710	3.07451	-1.51701	14.9346	1.12419e-32	1.36584e-31	63.2747
chr9:133991181	2.11195	-2.99549	14.9346	1.12433e-32	1.366e-31	63.2745
chr1:116909597	3.06061	-2.09152	14.9346	1.12457e-32	1.3663e-31	63.2743
chr7:73833327	2.35244	-2.54012	14.9345	1.12521e-32	1.36708e-31	63.2738
chr7:51621001	1.8222	-0.82622	14.9345	1.12523e-32	1.36709e-31	63.2737
chr19:36152097	3.04195	0.0407317	14.9345	1.12545e-32	1.36736e-31	63.2735
chr5:1513749	2.68561	-2.51817	14.9345	1.12548e-32	1.36739e-31	63.2735
chr19:49468335	2.76805	-0.928902	14.9344	1.12549e-32	1.3674e-31	63.2735
chr1:150684093	-1.54439	-0.288659	-14.9344	1.12561e-32	1.36755e-31	63.2734
chr11:3989399	2.67659	-1.11707	14.9344	1.12567e-32	1.36761e-31	63.2734
chr1:2804275	2.38	-0.566463	14.9344	1.12578e-32	1.36775e-31	63.2732
chr14:36658692	2.60585	-2.51378	14.9344	1.12578e-32	1.36775e-31	63.2732
chr9:123367152	1.79866	2.71567	14.9344	1.126e-32	1.36801e-31	63.2731
chr19:2425537	2.8772	-2.14567	14.9344	1.12604e-32	1.36805e-31	63.273
chr2:227819494	1.61134	2.0786	14.9344	1.12614e-32	1.36817e-31	63.2729
chr2:238128805	1.75061	-0.325427	14.9344	1.12615e-32	1.36819e-31	63.2729
chr1:179191083	-2.51768	0.845061	-14.9343	1.1263e-32	1.36836e-31	63.2728
chr10:132764771	3.22951	-1.67744	14.9343	1.1263e-32	1.36837e-31	63.2728
chr11:8794881	-1.80756	-0.289024	-14.9343	1.1264e-32	1.36848e-31	63.2727
chr15:43880838	-1.51951	3.02671	-14.9343	1.1264e-32	1.36848e-31	63.2727
chr17:75024952	-1.80341	2.21488	-14.9343	1.12641e-32	1.36849e-31	63.2727
chr17:77389375	1.83744	-2.74604	14.9343	1.12649e-32	1.36859e-31	63.2726
chr12:57726766	2.95598	-2.37055	14.9343	1.12651e-32	1.36861e-31	63.2726
chr10:126066467	-1.6811	2.09738	-14.9343	1.1266e-32	1.36872e-31	63.2725
chr11:19202087	1.54951	1.16488	14.9343	1.12667e-32	1.36879e-31	63.2725
chr17:5705397	1.43695	0.950549	14.9343	1.12668e-32	1.36881e-31	63.2725
chr1:116123984	2.73841	-1.14982	14.9343	1.12669e-32	1.36881e-31	63.2724
chr20:52889401	3.13524	-1.88543	14.9343	1.12688e-32	1.36904e-31	63.2723
chr3:182357772	1.44683	2.19585	14.9342	1.12699e-32	1.36918e-31	63.2722
chr15:90956138	-2.44537	0.717195	-14.9342	1.12701e-32	1.36919e-31	63.2722
chr20:13219140	2.50439	-0.719268	14.9342	1.12701e-32	1.36919e-31	63.2722
chr10:129627054	-2.07598	2.3347	-14.9342	1.12701e-32	1.3692e-31	63.2722
chr16:87926367	-2.705	0.867866	-14.9342	1.12706e-32	1.36925e-31	63.2721
chr19:6092537	2.33427	-2.78494	14.9342	1.12739e-32	1.36966e-31	63.2718
chr17:48111735	1.57805	1.77366	14.9342	1.12742e-32	1.36969e-31	63.2718
chr10:99451598	2.41085	-1.37921	14.9342	1.12745e-32	1.36972e-31	63.2718
chr12:126199258	2.89366	-1.3389	14.9342	1.12751e-32	1.36979e-31	63.2717
chr7:101232483	2.96561	-2.18207	14.9342	1.12753e-32	1.36981e-31	63.2717
chr12:132363406	-2.99415	0.873049	-14.9342	1.12756e-32	1.36985e-31	63.2717
chr22:46374790	-1.61744	2.42213	-14.9341	1.12772e-32	1.37003e-31	63.2715
chr5:38872297	2.96866	-1.77421	14.9341	1.12781e-32	1.37015e-31	63.2714
chr1:85582204	2.78927	-2.14805	14.9341	1.12798e-32	1.37034e-31	63.2713
chr3:129587205	2.59354	-0.987012	14.9341	1.12837e-32	1.37082e-31	63.2709
chr2:208039886	-2.21732	1.09707	-14.934	1.12844e-32	1.3709e-31	63.2709
chr6:109456438	2.65902	-1.62549	14.934	1.1285e-32	1.37097e-31	63.2708
chr4:183618598	1.90646	0.857866	14.934	1.12853e-32	1.37101e-31	63.2708
chr9:134165410	1.62207	-3.33104	14.934	1.12856e-32	1.37105e-31	63.2708
chr16:53999376	-2.77207	1.35591	-14.934	1.12857e-32	1.37105e-31	63.2708
chr19:42251677	2.94244	-1.78073	14.934	1.12858e-32	1.37106e-31	63.2708
chr6:145267728	1.71244	1.7961	14.934	1.12859e-32	1.37107e-31	63.2708
chr3:48620116	1.57573	0.339329	14.934	1.12872e-32	1.37123e-31	63.2706
chr3:45163665	1.36415	0.987073	14.934	1.12887e-32	1.37141e-31	63.2705
chr3:9947631	2.07268	0.0395122	14.934	1.12888e-32	1.37142e-31	63.2705
chr3:43418916	-1.82098	2.62988	-14.934	1.12895e-32	1.3715e-31	63.2704
chr6:169663791	-2.28293	1.36524	-14.9339	1.12924e-32	1.37184e-31	63.2702
chr19:5131962	2.8778	-1.495	14.9339	1.12929e-32	1.3719e-31	63.2701
chr12:33437824	1.62512	0.102439	14.9339	1.1293e-32	1.37191e-31	63.2701
chr2:10793145	1.62744	1.80896	14.9339	1.12944e-32	1.37208e-31	63.27
chr21:42396071	2.07415	-0.139268	14.9339	1.12946e-32	1.3721e-31	63.27
chr17:72385545	1.69805	1.81512	14.9339	1.12949e-32	1.37214e-31	63.27
chr6:30071577	2.33524	-2.87055	14.9339	1.12963e-32	1.3723e-31	63.2698
chr6:30918383	2.41134	0.7075	14.9339	1.12964e-32	1.37231e-31	63.2698
chr21:34072743	2.05549	0.699573	14.9339	1.12984e-32	1.37255e-31	63.2697
chr3:147403869	1.5828	-2.36665	14.9338	1.12995e-32	1.37269e-31	63.2696
chr13:66446526	2.29573	0.0565244	14.9338	1.12998e-32	1.37272e-31	63.2695
chr1:19273755	1.38744	1.56616	14.9338	1.12998e-32	1.37272e-31	63.2695
chr19:6534780	2.615	-0.742256	14.9338	1.13017e-32	1.37294e-31	63.2694
chr2:44230593	1.58866	1.91677	14.9338	1.13018e-32	1.37296e-31	63.2693
chr11:34180709	-2.51232	1.24201	-14.9338	1.13045e-32	1.37329e-31	63.2691
chr12:76879689	1.50146	-3.08134	14.9337	1.13063e-32	1.3735e-31	63.269
chr9:134069421	-2.29049	-0.255976	-14.9337	1.13064e-32	1.3735e-31	63.2689
chr15:40217600	-2.4372	1.29506	-14.9337	1.13067e-32	1.37354e-31	63.2689
chr16:52548477	1.99366	-2.5722	14.9337	1.13069e-32	1.37356e-31	63.2689
chr2:25204247	2.34756	-1.9989	14.9337	1.1308e-32	1.3737e-31	63.2688
chr12:130949003	1.83244	1.9561	14.9337	1.13082e-32	1.37372e-31	63.2688
chr4:8227594	-3.16866	1.84738	-14.9337	1.13088e-32	1.37379e-31	63.2687
chr17:74919489	1.7072	0.538476	14.9337	1.1309e-32	1.37381e-31	63.2687
chr19:2588577	2.02317	0.541951	14.9337	1.13095e-32	1.37387e-31	63.2687
chr17:44354298	1.79488	-3.39659	14.9337	1.13102e-32	1.37396e-31	63.2686
chr12:16609869	2.14695	-0.858598	14.9337	1.13104e-32	1.37397e-31	63.2686
chr9:129455347	2.8189	-1.69457	14.9337	1.13129e-32	1.37428e-31	63.2684
chr17:740435	-2.62451	0.689085	-14.9337	1.13131e-32	1.3743e-31	63.2684
chr7:2661955	-1.60549	2.57567	-14.9336	1.13142e-32	1.37443e-31	63.2683
chr5:60778167	-1.97476	0.928354	-14.9336	1.13181e-32	1.3749e-31	63.2679
chr19:17108259	1.58061	-3.36213	14.9336	1.13183e-32	1.37492e-31	63.2679
chr19:13012121	2.62402	-2.23482	14.9336	1.13196e-32	1.37508e-31	63.2678
chr2:20670298	2.33585	-2.56756	14.9336	1.13199e-32	1.37511e-31	63.2678
chr7:141704942	1.88659	0.0793902	14.9336	1.13199e-32	1.37511e-31	63.2678
chr5:1201454	1.57915	0.0935976	14.9335	1.13212e-32	1.37527e-31	63.2676
chr11:60395234	-1.76134	0.213354	-14.9335	1.1323e-32	1.37549e-31	63.2675
chr2:174332975	2.83049	-1.81695	14.9335	1.13248e-32	1.37569e-31	63.2673
chr13:111184830	-2.77573	1.75933	-14.9335	1.13253e-32	1.37576e-31	63.2673
chr2:231192459	1.67561	1.09598	14.9335	1.13254e-32	1.37576e-31	63.2673
chr5:9918783	-1.70598	0.919939	-14.9335	1.13271e-32	1.37596e-31	63.2671
chr6:116251861	2.96963	-1.75482	14.9335	1.13272e-32	1.37598e-31	63.2671
chr5:116495951	-1.55195	3.24756	-14.9334	1.13288e-32	1.37618e-31	63.267
chr6:109456440	2.6128	-1.60335	14.9334	1.13292e-32	1.37621e-31	63.2669
chr4:141047451	2.89098	-1.33915	14.9334	1.13323e-32	1.3766e-31	63.2667
chr17:30364003	-2.09354	-3.07994	-14.9334	1.13332e-32	1.3767e-31	63.2666
chr14:23346771	2.18951	2.69402	14.9333	1.13353e-32	1.37696e-31	63.2664
chr9:96026232	1.82561	-2.37195	14.9333	1.13357e-32	1.37699e-31	63.2664
chr3:184137494	-2.48183	0.992134	-14.9333	1.13369e-32	1.37714e-31	63.2663
chr8:11974602	1.44073	1.40415	14.9333	1.13382e-32	1.37729e-31	63.2661
chr6:523361	-1.98073	2.69402	-14.9333	1.13393e-32	1.37743e-31	63.266
chr21:36479543	-2.415	0.668354	-14.9333	1.13409e-32	1.37762e-31	63.2659
chr7:1957751	1.40427	2.43043	14.9333	1.13419e-32	1.37774e-31	63.2658
chr10:104333936	1.97549	1.4164	14.9333	1.13423e-32	1.37778e-31	63.2658
chr5:153352836	-1.63341	-2.82524	-14.9332	1.13427e-32	1.37783e-31	63.2657
chr12:111287711	-2.69293	1.70354	-14.9332	1.13428e-32	1.37784e-31	63.2657
chr3:65356871	1.65671	-2.8397	14.9332	1.13432e-32	1.37789e-31	63.2657
chr19:5049167	2.76951	-0.10878	14.9332	1.13448e-32	1.37808e-31	63.2656
chr11:69116053	1.74732	1.6189	14.9332	1.13457e-32	1.37818e-31	63.2655
chr7:2016936	-1.85317	2.45646	-14.9332	1.13473e-32	1.37837e-31	63.2653
chr7:150381539	-1.78561	2.72451	-14.9332	1.13481e-32	1.37847e-31	63.2653
chr11:119150130	1.85585	-0.825732	14.9332	1.13495e-32	1.37864e-31	63.2651
chr3:62718801	-2.18927	-0.312927	-14.9331	1.135e-32	1.37869e-31	63.2651
chr11:62908682	-2.19659	1.68463	-14.9331	1.13527e-32	1.37903e-31	63.2649
chr1:16212533	2.61463	-2.54841	14.9331	1.13547e-32	1.37926e-31	63.2647
chr9:35846333	1.9422	-2.85988	14.9331	1.13552e-32	1.37932e-31	63.2646
chr8:143969238	1.64171	2.68	14.933	1.13575e-32	1.3796e-31	63.2644
chr1:8344006	2.20866	-0.862744	14.933	1.13577e-32	1.37963e-31	63.2644
chr7:30852220	-1.68024	1.2028	-14.933	1.13579e-32	1.37964e-31	63.2644
chr17:35345472	1.89488	-0.126707	14.933	1.13586e-32	1.37973e-31	63.2643
chr11:118531758	2.63	-2.16549	14.933	1.13602e-32	1.37992e-31	63.2642
chr8:144671703	1.65561	1.26829	14.933	1.13608e-32	1.37999e-31	63.2641
chr16:89321053	3.02915	-1.57152	14.933	1.13613e-32	1.38005e-31	63.2641
chr8:106274181	-2.41927	1.36378	-14.933	1.13621e-32	1.38015e-31	63.264
chr11:118609680	2.58927	-2.77451	14.933	1.13622e-32	1.38015e-31	63.264
chr2:127463591	2.06293	-0.267439	14.933	1.13623e-32	1.38017e-31	63.264
chr1:27349539	2.54061	-2.52884	14.933	1.13635e-32	1.38031e-31	63.2639
chr2:72115484	3.21756	-2.02963	14.933	1.13636e-32	1.38032e-31	63.2639
chr1:46466431	1.50354	-3.17348	14.933	1.13642e-32	1.38038e-31	63.2638
chr2:2765354	1.61244	2.79354	14.9329	1.13644e-32	1.38041e-31	63.2638
chr9:131622144	-1.60671	3.19945	-14.9329	1.13648e-32	1.38046e-31	63.2638
chr19:53425242	1.3139	-3.17841	14.9329	1.13653e-32	1.38052e-31	63.2637
chr22:24426808	1.46963	2.20311	14.9329	1.13657e-32	1.38056e-31	63.2637
chr11:8269349	1.63402	1.33713	14.9329	1.1368e-32	1.38083e-31	63.2635
chr7:6153948	1.99427	1.07128	14.9329	1.13685e-32	1.38089e-31	63.2635
chr6:105258117	-2.51122	1.15183	-14.9329	1.137e-32	1.38107e-31	63.2633
chr2:96500741	1.88659	-0.065122	14.9329	1.13709e-32	1.38118e-31	63.2633
chr7:101232420	3.17622	-2.10201	14.9328	1.13726e-32	1.38138e-31	63.2631
chr8:32647235	2.42061	-2.73116	14.9328	1.13726e-32	1.38138e-31	63.2631
chr20:56691012	-2.34988	0.408476	-14.9328	1.13733e-32	1.38146e-31	63.2631
chr17:42553577	2.4189	-0.488963	14.9328	1.13738e-32	1.38153e-31	63.263
chr9:6873986	-2.56171	1.41829	-14.9328	1.13748e-32	1.38164e-31	63.2629
chr17:57535826	-2.53585	1.15268	-14.9328	1.13765e-32	1.38184e-31	63.2628
chr12:13377271	-2.38159	1.66579	-14.9328	1.13779e-32	1.38202e-31	63.2626
chr3:157130475	2.40427	-3.02494	14.9328	1.13785e-32	1.38208e-31	63.2626
chr7:1095629	1.87329	1.82652	14.9327	1.13795e-32	1.3822e-31	63.2625
chr22:38775805	-1.50293	-1.33573	-14.9327	1.138e-32	1.38226e-31	63.2625
chr17:15947567	3.13744	-1.75799	14.9327	1.13801e-32	1.38227e-31	63.2624
chr22:38218729	3.05183	-2.15372	14.9327	1.13804e-32	1.3823e-31	63.2624
chr14:63541722	1.87805	0.500244	14.9327	1.13821e-32	1.38251e-31	63.2623
chr13:112782935	1.22598	1.86482	14.9327	1.13832e-32	1.38264e-31	63.2622
chr13:113640132	1.98598	1.71921	14.9327	1.13836e-32	1.38269e-31	63.2621
chr11:31804791	2.96329	-1.3575	14.9327	1.13837e-32	1.3827e-31	63.2621
chr11:45026282	-2.38866	0.1825	-14.9326	1.13866e-32	1.38304e-31	63.2619
chr12:106994962	3.17988	-1.83201	14.9326	1.13874e-32	1.38314e-31	63.2618
chr22:19962738	3.34329	-1.80372	14.9326	1.13902e-32	1.38347e-31	63.2616
chr11:61343115	-2.59305	1.36055	-14.9326	1.13907e-32	1.38353e-31	63.2615
chr9:133969134	-2.50317	1.1589	-14.9326	1.13918e-32	1.38367e-31	63.2614
chr19:7533664	1.62634	-2.57037	14.9326	1.13922e-32	1.38371e-31	63.2614
chr19:14265945	2.54573	-2.13848	14.9325	1.13941e-32	1.38394e-31	63.2612
chr10:11875508	2.39037	-0.996159	14.9325	1.13957e-32	1.38414e-31	63.2611
chr5:10551434	2.87256	-2.29896	14.9325	1.13961e-32	1.38419e-31	63.261
chr2:65605593	1.75122	1.91695	14.9325	1.1397e-32	1.38429e-31	63.261
chr2:21043599	2.11683	-1.69756	14.9325	1.13976e-32	1.38436e-31	63.2609
chr16:67964075	2.27171	-0.547317	14.9325	1.13985e-32	1.38446e-31	63.2608
chr1:16872409	2.40829	-2.63744	14.9325	1.14006e-32	1.38472e-31	63.2607
chr17:19614281	1.57183	1.71799	14.9324	1.1404e-32	1.38513e-31	63.2604
chr3:156143377	1.825	2.05055	14.9324	1.14044e-32	1.38517e-31	63.2603
chr1:1763997	1.54134	0.165427	14.9324	1.14046e-32	1.3852e-31	63.2603
chr9:127131032	-2.4222	2.01037	-14.9324	1.14052e-32	1.38527e-31	63.2602
chr5:10562743	1.89024	-0.119756	14.9324	1.14067e-32	1.38545e-31	63.2601
chr2:235503389	-1.55402	0.414817	-14.9324	1.14079e-32	1.38559e-31	63.26
chr8:141116648	1.48634	1.59439	14.9323	1.14093e-32	1.38576e-31	63.2599
chr5:88144226	2.13354	0.37128	14.9323	1.14112e-32	1.38598e-31	63.2597
chr10:11870467	2.42476	-2.26665	14.9323	1.14113e-32	1.38599e-31	63.2597
chr6:42163181	1.99671	0.522622	14.9323	1.14114e-32	1.38601e-31	63.2597
chr9:79559472	-1.63537	2.10183	-14.9323	1.14123e-32	1.38611e-31	63.2596
chr7:95590505	-3.01622	1.23116	-14.9323	1.14127e-32	1.38616e-31	63.2596
chr6:169427655	1.83305	2.15896	14.9323	1.14131e-32	1.3862e-31	63.2596
chr17:34756867	1.63598	-2.62335	14.9323	1.14136e-32	1.38626e-31	63.2595
chr19:58518684	1.41598	-3.14262	14.9323	1.14151e-32	1.38644e-31	63.2594
chr3:4982439	2.94598	-1.88957	14.9323	1.14156e-32	1.3865e-31	63.2593
chr21:43867030	3.03988	-1.99872	14.9322	1.14164e-32	1.38659e-31	63.2593
chr3:194142675	2.56451	-2.03555	14.9322	1.1418e-32	1.38679e-31	63.2591
chr6:15021820	1.79171	-0.249878	14.9322	1.14183e-32	1.38682e-31	63.2591
chr1:93702892	1.6828	0.763841	14.9322	1.14184e-32	1.38683e-31	63.2591
chr11:118098894	1.64915	1.44945	14.9322	1.14193e-32	1.38693e-31	63.259
chr1:59214927	-3.04524	1.07628	-14.9322	1.14198e-32	1.38699e-31	63.259
chr19:13012641	2.72854	-1.69195	14.9322	1.14208e-32	1.38711e-31	63.2589
chr13:23570710	2.35524	-2.53067	14.9322	1.1421e-32	1.38713e-31	63.2589
chr14:77026511	3.18646	-2.28165	14.9322	1.14214e-32	1.38719e-31	63.2588
chr6:33787825	2.77305	-2.1597	14.9322	1.14215e-32	1.38719e-31	63.2588
chr16:88818664	-2.98817	2.44189	-14.9322	1.14228e-32	1.38735e-31	63.2587
chr22:19755820	2.24037	-2.96652	14.9321	1.1424e-32	1.38749e-31	63.2586
chr2:31397298	-2.56561	0.154024	-14.9321	1.14245e-32	1.38755e-31	63.2586
chr3:37863145	1.9039	-2.54159	14.9321	1.14251e-32	1.38762e-31	63.2585
chr1:3241163	2.49159	-1.27384	14.9321	1.14259e-32	1.38772e-31	63.2584
chr6:15280992	1.76098	2.34951	14.9321	1.14281e-32	1.38798e-31	63.2582
chr22:46515296	2.50415	-1.01354	14.932	1.14319e-32	1.38844e-31	63.2579
chr10:102633323	2.88207	-2.40579	14.932	1.14325e-32	1.38851e-31	63.2579
chr17:80119315	1.37463	2.07793	14.932	1.14337e-32	1.38865e-31	63.2578
chr8:26007370	1.29915	1.35835	14.932	1.14353e-32	1.38885e-31	63.2576
chr13:32410188	3.20341	-1.58451	14.932	1.14358e-32	1.3889e-31	63.2576
chr12:106630460	-2.43134	0.583598	-14.932	1.14379e-32	1.38916e-31	63.2574
chr11:17781709	-2.55768	0.719939	-14.9319	1.14388e-32	1.38927e-31	63.2573
chr10:93061092	2.37122	-2.33793	14.9319	1.14393e-32	1.38932e-31	63.2573
chr17:7799020	1.52439	1.98122	14.9319	1.14397e-32	1.38936e-31	63.2572
chr7:42902769	-2.65561	1.01671	-14.9319	1.14398e-32	1.38938e-31	63.2572
chr18:79540522	-3.06207	0.927134	-14.9319	1.14416e-32	1.38959e-31	63.2571
chr16:89333002	1.60049	-0.941829	14.9319	1.14417e-32	1.3896e-31	63.2571
chr20:51023979	1.8489	-1.5464	14.9319	1.14433e-32	1.3898e-31	63.2569
chr5:56482237	1.6172	-0.136037	14.9319	1.14434e-32	1.38981e-31	63.2569
chr8:6627126	1.62366	1.32695	14.9319	1.14435e-32	1.38982e-31	63.2569
chr2:241841959	1.5411	1.64409	14.9318	1.14457e-32	1.39007e-31	63.2567
chr1:2857780	1.62537	2.23963	14.9318	1.14481e-32	1.39037e-31	63.2565
chr14:102911660	1.82866	0.178598	14.9318	1.14484e-32	1.39041e-31	63.2565
chr16:7805673	-2.72573	0.858476	-14.9317	1.14533e-32	1.391e-31	63.256
chr15:43921116	-2.25439	0.299146	-14.9317	1.14536e-32	1.39103e-31	63.256
chr1:6520481	2.9911	-1.75823	14.9317	1.14545e-32	1.39113e-31	63.2559
chr6:31728923	2.21171	-2.39744	14.9317	1.14601e-32	1.39182e-31	63.2554
chr11:131389390	-2.15085	1.7197	-14.9316	1.14613e-32	1.39196e-31	63.2553
chr8:118762719	1.65976	1.80683	14.9316	1.1462e-32	1.39204e-31	63.2553
chr11:92868078	-2.87634	1.70756	-14.9316	1.14633e-32	1.39219e-31	63.2552
chr6:14664695	1.59037	-1.95213	14.9316	1.1464e-32	1.39227e-31	63.2551
chr3:28983235	-1.82549	2.74201	-14.9316	1.14641e-32	1.39229e-31	63.2551
chr3:49422655	1.48085	-3.27811	14.9316	1.14648e-32	1.39237e-31	63.255
chr19:16733758	-2.73646	0.622256	-14.9316	1.1466e-32	1.39251e-31	63.2549
chr16:51637547	2.00476	-1.59738	14.9316	1.14662e-32	1.39254e-31	63.2549
chr17:2017151	1.9211	0.510305	14.9316	1.14664e-32	1.39255e-31	63.2549
chr17:51050520	-2.51427	1.63384	-14.9316	1.14669e-32	1.39261e-31	63.2549
chr22:19755748	1.73585	-3.25585	14.9316	1.14675e-32	1.39269e-31	63.2548
chr17:17812553	1.79902	-2.27695	14.9315	1.14688e-32	1.39283e-31	63.2547
chr13:39417763	2.80573	-1.93494	14.9315	1.14712e-32	1.39313e-31	63.2545
chr15:68814659	1.63622	1.38689	14.9315	1.14719e-32	1.39321e-31	63.2544
chr8:39949080	1.73976	2.16037	14.9315	1.14723e-32	1.39326e-31	63.2544
chr13:113089958	2.26939	-0.720671	14.9315	1.14727e-32	1.39331e-31	63.2543
chr1:1174106	2.38085	-2.00628	14.9315	1.14732e-32	1.39336e-31	63.2543
chr2:200961865	-1.51146	1.42061	-14.9315	1.14733e-32	1.39338e-31	63.2543
chr17:78798843	-1.94902	1.66415	-14.9315	1.14749e-32	1.39356e-31	63.2542
chr17:49676958	-1.28354	0.506159	-14.9314	1.14762e-32	1.39372e-31	63.254
chr16:8712444	-1.78963	2.89018	-14.9314	1.14772e-32	1.39384e-31	63.254
chr11:67408828	-1.70476	-0.26372	-14.9314	1.14773e-32	1.39385e-31	63.254
chr1:110675654	1.92171	-2.46829	14.9314	1.14786e-32	1.394e-31	63.2538
chr9:34718098	1.52061	1.40982	14.9314	1.14806e-32	1.39424e-31	63.2537
chr2:238027578	-2.41159	1.71921	-14.9314	1.14808e-32	1.39426e-31	63.2536
chr7:95264751	1.54463	2.25256	14.9314	1.14809e-32	1.39428e-31	63.2536
chr17:28982468	-2.76256	1.01201	-14.9314	1.14817e-32	1.39437e-31	63.2536
chr5:50968614	2.28976	-1.52366	14.9314	1.14819e-32	1.3944e-31	63.2535
chr16:325070	-2.33841	-1.17994	-14.9313	1.14834e-32	1.39457e-31	63.2534
chr10:70844367	1.71695	0.823232	14.9313	1.14846e-32	1.39472e-31	63.2533
chr9:136132651	2.09829	-1.60646	14.9313	1.14847e-32	1.39472e-31	63.2533
chr12:54587063	1.68659	2.64756	14.9313	1.14887e-32	1.39521e-31	63.253
chr13:35696668	1.45659	2.52329	14.9313	1.14892e-32	1.39526e-31	63.2529
chr11:62688385	2.065	-0.903354	14.9313	1.14892e-32	1.39527e-31	63.2529
chr9:97982400	2.17122	-1.02695	14.9312	1.14901e-32	1.39537e-31	63.2528
chr8:38998927	1.3639	-3.75634	14.9312	1.14905e-32	1.39542e-31	63.2528
chr11:77821869	1.94268	-2.93732	14.9312	1.14923e-32	1.39563e-31	63.2526
chr4:3321146	-2.6489	0.560793	-14.9312	1.14935e-32	1.39578e-31	63.2525
chr1:1167414	-2.56817	0.918354	-14.9312	1.14937e-32	1.3958e-31	63.2525
chr21:43343120	2.85732	-1.20878	14.9312	1.14939e-32	1.39582e-31	63.2525
chr2:100889297	-1.91427	0.522012	-14.9312	1.1494e-32	1.39582e-31	63.2525
chr14:102819328	-1.77098	-0.920976	-14.9312	1.14945e-32	1.39589e-31	63.2525
chr9:134329366	2.90634	-1.96756	14.9312	1.1495e-32	1.39595e-31	63.2524
chr22:37633575	-2.24927	-2.24329	-14.9312	1.14957e-32	1.39603e-31	63.2524
chr19:33798688	2.87988	-2.00701	14.9312	1.14961e-32	1.39608e-31	63.2523
chr16:67649747	3.16939	-2.17555	14.9312	1.14972e-32	1.39621e-31	63.2522
chr13:28493862	1.81951	-3.2978	14.9311	1.14978e-32	1.39628e-31	63.2522
chr8:6476657	2.48159	1.77421	14.9311	1.14988e-32	1.3964e-31	63.2521
chr5:95364	1.75098	1.75646	14.9311	1.1499e-32	1.39642e-31	63.2521
chr17:56699430	2.85585	-2.31915	14.9311	1.15007e-32	1.39662e-31	63.2519
chr15:85793191	-2.76293	1.14512	-14.9311	1.1502e-32	1.39677e-31	63.2518
chr6:13873534	2.05171	-3.14683	14.9311	1.15028e-32	1.39687e-31	63.2517
chr11:96341768	2.17366	-2.51732	14.9311	1.15041e-32	1.39703e-31	63.2516
chr8:143317920	-2.29537	0.19878	-14.931	1.15061e-32	1.39727e-31	63.2514
chr7:41051826	-1.47598	-0.702256	-14.931	1.15066e-32	1.39733e-31	63.2514
chr1:47143887	1.90573	0.285915	14.931	1.15079e-32	1.39748e-31	63.2513
chr11:62548947	-1.88524	2.25128	-14.931	1.1508e-32	1.39749e-31	63.2513
chr6:35451408	-2.46195	1.56171	-14.931	1.15105e-32	1.39779e-31	63.2511
chr8:125912787	1.84341	1.15744	14.931	1.15119e-32	1.39797e-31	63.2509
chr9:4224635	2.8528	1.37055	14.9309	1.15144e-32	1.39826e-31	63.2507
chr1:31575090	1.71232	-1.5564	14.9309	1.15145e-32	1.39827e-31	63.2507
chr22:46061464	2.31976	-2.23134	14.9309	1.15158e-32	1.39842e-31	63.2506
chr16:68738426	2.48854	-2.68659	14.9309	1.15166e-32	1.39852e-31	63.2505
chr10:133079991	-2.40512	1.00915	-14.9309	1.15168e-32	1.39854e-31	63.2505
chr10:132808038	1.58927	1.00951	14.9309	1.15176e-32	1.39863e-31	63.2505
chr18:22070275	1.88951	0.657683	14.9309	1.15187e-32	1.39877e-31	63.2504
chr8:22106989	1.65878	0.113537	14.9309	1.15187e-32	1.39877e-31	63.2503
chr2:28359275	-2.32098	-0.00829268	-14.9309	1.15191e-32	1.39881e-31	63.2503
chr21:44836548	2.62805	-1.29415	14.9308	1.1523e-32	1.39928e-31	63.25
chr12:57727142	3.18878	-2.35598	14.9308	1.15237e-32	1.39937e-31	63.2499
chr18:31499594	2.69037	-2.03506	14.9308	1.15244e-32	1.39945e-31	63.2499
chr12:110349301	-2.83707	1.76927	-14.9308	1.15251e-32	1.39953e-31	63.2498
chr14:54219317	2.34171	-2.34354	14.9307	1.15276e-32	1.39983e-31	63.2496
chr11:78187107	1.79524	2.16872	14.9307	1.15278e-32	1.39986e-31	63.2496
chr10:132722559	-1.76402	2.77079	-14.9307	1.15294e-32	1.40004e-31	63.2494
chr6:169851931	-1.65171	0.195122	-14.9307	1.153e-32	1.40012e-31	63.2494
chr5:74632522	2.47902	-2.28329	14.9307	1.15301e-32	1.40013e-31	63.2494
chr1:228163222	2.3022	-2.73707	14.9307	1.15302e-32	1.40013e-31	63.2494
chr12:109089529	1.43622	2.22872	14.9307	1.15329e-32	1.40046e-31	63.2491
chr15:72198258	2.26854	-1.20756	14.9307	1.15339e-32	1.40058e-31	63.249
chr3:18538230	1.67976	2.29476	14.9307	1.1534e-32	1.40058e-31	63.249
chr5:173555607	-2.42159	0.746037	-14.9307	1.15344e-32	1.40063e-31	63.249
chr19:10468239	1.84829	1.15049	14.9306	1.15344e-32	1.40064e-31	63.249
chr3:195036398	1.65537	2.36122	14.9306	1.1536e-32	1.40082e-31	63.2489
chr3:149656940	2.28939	-2.84652	14.9306	1.15371e-32	1.40095e-31	63.2488
chr15:84813299	-2.40061	1.38799	-14.9306	1.1538e-32	1.40107e-31	63.2487
chr17:42023914	-2.29744	-0.494817	-14.9306	1.15393e-32	1.40121e-31	63.2486
chr18:78544359	-2.08732	2.08305	-14.9306	1.15394e-32	1.40123e-31	63.2486
chr17:82000900	2.04951	0.537317	14.9306	1.15402e-32	1.40133e-31	63.2485
chr11:119664877	-2.02122	2.41402	-14.9306	1.15403e-32	1.40134e-31	63.2485
chr5:515439	2.50841	-1.1603	14.9305	1.15453e-32	1.40194e-31	63.248
chr4:17233096	1.29817	0.528476	14.9305	1.15462e-32	1.40205e-31	63.248
chr13:27043353	2.35317	0.0770732	14.9305	1.15486e-32	1.40233e-31	63.2478
chr9:131503700	1.77817	-3.66933	14.9305	1.15493e-32	1.40242e-31	63.2477
chr8:109581881	-1.78159	2.47348	-14.9304	1.15494e-32	1.40243e-31	63.2477
chr9:135465679	1.59256	2.36811	14.9304	1.15497e-32	1.40245e-31	63.2477
chr4:61517529	2.38463	-0.253049	14.9304	1.15497e-32	1.40246e-31	63.2477
chr16:88701200	-2.17415	-0.123537	-14.9304	1.15504e-32	1.40255e-31	63.2476
chr1:3617911	1.45122	2.25805	14.9304	1.15518e-32	1.40271e-31	63.2475
chr19:1423753	-2.86951	2.12476	-14.9304	1.1553e-32	1.40285e-31	63.2474
chr8:17538807	1.9022	-0.117683	14.9304	1.15534e-32	1.40289e-31	63.2473
chr6:163695767	-1.94256	0.969817	-14.9304	1.15536e-32	1.40292e-31	63.2473
chr11:120516593	1.45988	-3.19518	14.9304	1.15545e-32	1.40303e-31	63.2472
chr2:27765701	2.16439	-2.10976	14.9304	1.15556e-32	1.40316e-31	63.2472
chr16:70737295	-1.82817	2.70445	-14.9304	1.15559e-32	1.40319e-31	63.2471
chr10:89592642	1.68817	1.02043	14.9303	1.15571e-32	1.40333e-31	63.247
chr1:180953493	-1.80939	-2.3236	-14.9303	1.15576e-32	1.40339e-31	63.247
chr13:33138667	-2.35549	2.30396	-14.9303	1.15581e-32	1.40345e-31	63.2469
chr9:129349783	-1.69024	2.21549	-14.9303	1.15592e-32	1.40358e-31	63.2468
chr2:44801662	1.82402	-1.10323	14.9303	1.15596e-32	1.40363e-31	63.2468
chr4:212519	2.61037	-1.93396	14.9303	1.15631e-32	1.40405e-31	63.2465
chr16:1528842	2.04976	0.118902	14.9303	1.15637e-32	1.40412e-31	63.2465
chr16:3464544	-2.41061	1.25506	-14.9302	1.15649e-32	1.40427e-31	63.2463
chr14:20820483	-2.64512	1.59012	-14.9302	1.15657e-32	1.40436e-31	63.2463
chr4:37889589	1.30524	2.16433	14.9302	1.15665e-32	1.40445e-31	63.2462
chr8:41661494	1.39329	1.7125	14.9302	1.15668e-32	1.40449e-31	63.2462
chr11:64008344	1.39122	-0.660732	14.9302	1.15669e-32	1.4045e-31	63.2462
chr19:36775914	2.52488	-2.30232	14.9302	1.15681e-32	1.40464e-31	63.2461
chr3:140093958	2.43939	-1.58701	14.9302	1.15683e-32	1.40466e-31	63.2461
chr3:58178301	1.50805	-2.94085	14.9302	1.15684e-32	1.40468e-31	63.246
chr5:138257978	1.98207	0.889573	14.9302	1.15688e-32	1.40471e-31	63.246
chr5:167820193	-1.6761	2.43963	-14.9302	1.15688e-32	1.40471e-31	63.246
chr1:36322786	1.75854	-2.89439	14.9302	1.15693e-32	1.40478e-31	63.246
chr9:136543428	-2.04939	2.4114	-14.9302	1.15704e-32	1.4049e-31	63.2459
chr1:1543308	1.96098	2.19476	14.9302	1.15712e-32	1.40499e-31	63.2458
chr8:133212477	3.12707	-1.82976	14.9301	1.15743e-32	1.40537e-31	63.2455
chr8:19786171	-2.04293	-0.129024	-14.9301	1.15762e-32	1.40561e-31	63.2454
chr14:53952099	2.51524	-2.69555	14.9301	1.15766e-32	1.40565e-31	63.2453
chr17:7841483	1.93366	-3.05098	14.9301	1.15775e-32	1.40575e-31	63.2453
chr2:215407789	2.12902	-1.95866	14.9301	1.15779e-32	1.4058e-31	63.2452
chr5:140145741	1.54622	-1.47506	14.9301	1.1579e-32	1.40593e-31	63.2451
chr1:3704483	-1.72695	1.92177	-14.93	1.15795e-32	1.40599e-31	63.2451
chr6:108174883	1.95732	0.397927	14.93	1.15801e-32	1.40605e-31	63.245
chr19:46922202	2.27122	2.57488	14.93	1.15803e-32	1.40608e-31	63.245
chr14:92515780	1.43732	0.636585	14.93	1.1582e-32	1.40628e-31	63.2449
chr19:795602	-1.63732	2.02695	-14.93	1.15824e-32	1.40633e-31	63.2448
chr10:786884	1.79963	1.52335	14.93	1.15844e-32	1.40658e-31	63.2447
chr9:127692278	-1.92061	1.84482	-14.9299	1.15875e-32	1.40695e-31	63.2444
chr12:57726290	2.95341	-2.29732	14.9299	1.15882e-32	1.40703e-31	63.2443
chr5:150273245	1.70134	1.54665	14.9299	1.15883e-32	1.40704e-31	63.2443
chr5:74104184	-2.15683	2.32366	-14.9299	1.15883e-32	1.40704e-31	63.2443
chr2:121505268	3.02427	-1.85299	14.9299	1.15886e-32	1.40707e-31	63.2443
chr1:22006928	1.47829	1.35317	14.9299	1.15895e-32	1.40717e-31	63.2442
chr18:48860841	1.52122	2.4428	14.9299	1.15897e-32	1.4072e-31	63.2442
chr8:30392246	1.73402	1.85274	14.9299	1.15899e-32	1.40722e-31	63.2442
chr8:142460477	1.64354	0.0685976	14.9299	1.15937e-32	1.40768e-31	63.2439
chr1:202008262	2.57927	-2.23951	14.9299	1.15938e-32	1.40769e-31	63.2439
chr3:196948473	2.15988	-0.73128	14.9299	1.1594e-32	1.40771e-31	63.2438
chr2:9393677	2.33305	-0.380427	14.9299	1.1594e-32	1.40771e-31	63.2438
chr20:49790172	2.04012	-2.41299	14.9298	1.15965e-32	1.408e-31	63.2436
chr11:36000749	1.64524	2.1925	14.9298	1.15965e-32	1.408e-31	63.2436
chr17:29572801	2.25988	-2.26945	14.9298	1.15965e-32	1.40801e-31	63.2436
chr19:53394645	1.73317	-2.95927	14.9298	1.15968e-32	1.40803e-31	63.2436
chr12:6342885	-1.71622	2.43421	-14.9298	1.15978e-32	1.40815e-31	63.2435
chr11:65317041	2.53561	-2.29378	14.9298	1.15985e-32	1.40824e-31	63.2435
chr19:1796495	1.3939	-0.987073	14.9298	1.15989e-32	1.40829e-31	63.2434
chr7:116674862	2.67549	-0.789939	14.9298	1.15999e-32	1.4084e-31	63.2433
chr3:142272540	-2.0439	2.37378	-14.9298	1.16017e-32	1.40862e-31	63.2432
chr16:88296857	1.3272	1.3203	14.9297	1.16023e-32	1.4087e-31	63.2431
chr10:129771964	-1.71232	2.88372	-14.9297	1.16037e-32	1.40886e-31	63.243
chr1:111473958	-3.16439	1.71841	-14.9297	1.1604e-32	1.40889e-31	63.243
chr8:671278	1.81561	2.32415	14.9297	1.16048e-32	1.40899e-31	63.2429
chr19:45396650	-2.92866	1.17409	-14.9297	1.16064e-32	1.40918e-31	63.2428
chr4:1644423	1.48707	2.40512	14.9297	1.16065e-32	1.40919e-31	63.2428
chr7:101869722	3.00695	-1.72299	14.9297	1.16069e-32	1.40923e-31	63.2427
chr20:21712962	2.73354	-1.63116	14.9296	1.16097e-32	1.40957e-31	63.2425
chr11:554714	2.42976	-2.66378	14.9296	1.16104e-32	1.40966e-31	63.2424
chr13:113064705	2.29329	-0.633232	14.9296	1.16107e-32	1.40969e-31	63.2424
chr1:50976605	2.59768	-1.70982	14.9296	1.16135e-32	1.41003e-31	63.2422
chr20:34018570	1.63732	2.02427	14.9296	1.16136e-32	1.41004e-31	63.2421
chr2:232928912	2.1939	-2.39415	14.9295	1.16171e-32	1.41046e-31	63.2418
chr3:184630130	1.86366	0.809146	14.9295	1.16173e-32	1.41048e-31	63.2418
chr8:48583772	-1.59402	1.73884	-14.9295	1.16182e-32	1.41059e-31	63.2418
chr22:20204993	1.69195	-0.276098	14.9295	1.16184e-32	1.41061e-31	63.2417
chr22:33874380	1.59756	0.858537	14.9295	1.16204e-32	1.41084e-31	63.2416
chr14:32932535	2.01451	-0.122866	14.9295	1.16217e-32	1.411e-31	63.2415
chr17:44367577	-2.9822	1.20244	-14.9295	1.16224e-32	1.41109e-31	63.2414
chr4:140296557	3.04963	-2.20213	14.9295	1.16225e-32	1.41109e-31	63.2414
chr14:56817282	2.47402	-2.83457	14.9295	1.1623e-32	1.41116e-31	63.2413
chr5:113295574	1.43549	-0.395305	14.9294	1.16251e-32	1.41141e-31	63.2412
chr12:2960762	1.89244	-3.58695	14.9294	1.1626e-32	1.41151e-31	63.2411
chr13:113658442	1.40744	0.824207	14.9294	1.16263e-32	1.41155e-31	63.2411
chr1:111504694	1.62024	1.88646	14.9294	1.16266e-32	1.41158e-31	63.241
chr12:16361592	-1.7639	0.917195	-14.9294	1.1627e-32	1.41162e-31	63.241
chr4:76010914	1.51195	2.76329	14.9294	1.16272e-32	1.41165e-31	63.241
chr11:80958469	-3.15439	0.969634	-14.9294	1.16273e-32	1.41166e-31	63.241
chr17:80482601	1.70415	1.56573	14.9294	1.16277e-32	1.41171e-31	63.2409
chr22:17198847	3.18146	-2.05524	14.9294	1.1628e-32	1.41174e-31	63.2409
chr1:27350051	2.64037	-2.83482	14.9294	1.1628e-32	1.41174e-31	63.2409
chr19:3039752	1.62902	2.24756	14.9294	1.16308e-32	1.41208e-31	63.2407
chr7:139373490	-1.96329	2.43482	-14.9294	1.16317e-32	1.41218e-31	63.2406
chr2:3324753	1.84732	1.27915	14.9293	1.16335e-32	1.4124e-31	63.2404
chr19:17641514	2.11524	0.342744	14.9293	1.16341e-32	1.41246e-31	63.2404
chr9:124218043	-2.36012	-0.340061	-14.9293	1.16347e-32	1.41254e-31	63.2403
chr6:116253319	1.59207	1.78299	14.9293	1.16357e-32	1.41265e-31	63.2403
chr1:157135267	1.99707	1.11805	14.9293	1.16367e-32	1.41278e-31	63.2402
chr6:107673200	-2.28256	1.66921	-14.9293	1.1637e-32	1.41281e-31	63.2401
chr19:1113153	1.6222	-2.30707	14.9293	1.1638e-32	1.41293e-31	63.2401
chr15:52093983	1.5461	1.13744	14.9293	1.16388e-32	1.41302e-31	63.24
chr4:26359787	1.93976	0.88122	14.9293	1.16391e-32	1.41305e-31	63.24
chr9:86530126	2.14402	-1.9514	14.9293	1.16391e-32	1.41305e-31	63.24
chr10:44969278	-2.9939	1.16841	-14.9292	1.16394e-32	1.41309e-31	63.2399
chr5:138491468	3.03939	-1.55713	14.9292	1.16408e-32	1.41326e-31	63.2398
chr12:111369648	1.83085	-2.03921	14.9292	1.16413e-32	1.41331e-31	63.2398
chr7:143139540	-2.59134	1.2703	-14.9292	1.16414e-32	1.41332e-31	63.2398
chr3:126660689	1.71524	1.61628	14.9292	1.16419e-32	1.41338e-31	63.2397
chr19:2425157	3.12671	-2.21604	14.9292	1.16448e-32	1.41374e-31	63.2395
chr12:1592964	2.8661	-2.42244	14.9292	1.16449e-32	1.41375e-31	63.2395
chr17:18007059	2.95744	-1.98018	14.9292	1.16463e-32	1.41391e-31	63.2393
chr17:81057411	2.94537	-2.14732	14.9291	1.16469e-32	1.41398e-31	63.2393
chr19:15457273	3.30976	-1.97549	14.9291	1.16474e-32	1.41404e-31	63.2392
chr7:30920533	1.55207	2.92835	14.9291	1.16487e-32	1.4142e-31	63.2391
chr10:92695788	2.15171	-2.42793	14.9291	1.16523e-32	1.41463e-31	63.2388
chr4:79964949	2.79585	-1.47695	14.929	1.16564e-32	1.41512e-31	63.2385
chr22:37512976	3.01061	-1.22494	14.929	1.16569e-32	1.41518e-31	63.2384
chr1:3403867	1.68549	1.74567	14.929	1.16576e-32	1.41526e-31	63.2384
chr7:78018417	1.40402	0.950549	14.929	1.16595e-32	1.41549e-31	63.2382
chr1:2327797	1.87463	2.5022	14.929	1.16599e-32	1.41553e-31	63.2382
chr17:80952014	1.68915	2.04628	14.929	1.16599e-32	1.41554e-31	63.2382
chr9:133702227	-2.62537	0.552683	-14.929	1.16605e-32	1.41561e-31	63.2381
chr8:102689066	1.65354	2.38982	14.929	1.16616e-32	1.41574e-31	63.238
chr2:237591660	3.13049	-1.58171	14.929	1.16617e-32	1.41575e-31	63.238
chr2:64650941	2.10037	-1.16335	14.929	1.16618e-32	1.41575e-31	63.238
chr11:111540317	1.26427	-3.64555	14.9289	1.16636e-32	1.41597e-31	63.2379
chr2:232521921	1.70232	1.08445	14.9289	1.16644e-32	1.41606e-31	63.2378
chr11:61697318	2.96134	-1.58799	14.9289	1.16658e-32	1.41624e-31	63.2377
chr8:19084869	-1.81232	-1.32628	-14.9289	1.16673e-32	1.41642e-31	63.2375
chr9:95003780	-2.48415	1.74549	-14.9289	1.16679e-32	1.41649e-31	63.2375
chr11:705369	2.21134	1.21787	14.9289	1.16683e-32	1.41653e-31	63.2375
chr4:38157469	2.47768	-1.48591	14.9288	1.16702e-32	1.41676e-31	63.2373
chr10:117684494	1.70073	0.251341	14.9288	1.16718e-32	1.41696e-31	63.2372
chr6:7143484	1.92793	-2.39274	14.9288	1.1672e-32	1.41697e-31	63.2371
chr5:101817110	1.60841	1.36713	14.9288	1.16724e-32	1.41702e-31	63.2371
chr5:132777875	1.44427	-3.62994	14.9288	1.16735e-32	1.41715e-31	63.237
chr8:140008564	1.5311	1.50457	14.9288	1.16743e-32	1.41725e-31	63.2369
chr19:17580530	-2.37171	1.50951	-14.9288	1.16744e-32	1.41725e-31	63.2369
chr11:57312150	1.48195	1.0889	14.9288	1.16745e-32	1.41727e-31	63.2369
chr16:54938281	3.12768	-1.45274	14.9288	1.1675e-32	1.41733e-31	63.2369
chr2:6493377	1.48012	1.20604	14.9287	1.16784e-32	1.41773e-31	63.2366
chr11:64893550	-2.26524	1.39006	-14.9287	1.16799e-32	1.41791e-31	63.2365
chr17:46951434	-2.72244	1.01415	-14.9287	1.16801e-32	1.41793e-31	63.2364
chr10:132118865	-1.70695	2.15116	-14.9287	1.16813e-32	1.41808e-31	63.2363
chr4:186144022	1.67256	-0.37311	14.9287	1.16828e-32	1.41826e-31	63.2362
chr5:159104271	1.64244	-2.88439	14.9287	1.1683e-32	1.41828e-31	63.2362
chr12:94282768	-2.19805	0.193293	-14.9287	1.16833e-32	1.41832e-31	63.2362
chr17:42028563	2.11671	-0.943476	14.9287	1.16837e-32	1.41836e-31	63.2361
chr4:4512124	1.83512	1.42207	14.9286	1.16846e-32	1.41847e-31	63.2361
chr8:102108989	2.74634	-1.41378	14.9286	1.16854e-32	1.41856e-31	63.236
chr20:13009196	1.61829	-3.4422	14.9286	1.16884e-32	1.41892e-31	63.2357
chr1:154972630	2.73451	-1.61604	14.9286	1.16896e-32	1.41907e-31	63.2356
chr16:29595708	1.81659	-3.31878	14.9286	1.1691e-32	1.41923e-31	63.2355
chr17:81158274	2.00122	0.724634	14.9286	1.16915e-32	1.41929e-31	63.2355
chr3:157542785	2.22671	-1.40079	14.9285	1.16925e-32	1.41941e-31	63.2354
chr6:170179146	-3.38268	0.99561	-14.9285	1.16932e-32	1.4195e-31	63.2353
chr11:134306629	1.40744	2.34445	14.9285	1.16934e-32	1.41951e-31	63.2353
chr17:40329898	-1.80329	0.46872	-14.9285	1.16937e-32	1.41955e-31	63.2353
chr9:89701437	-2.35098	-1.25768	-14.9285	1.16949e-32	1.41969e-31	63.2352
chr1:15750194	1.56024	2.08732	14.9285	1.16951e-32	1.41972e-31	63.2352
chr17:1104275	-1.97561	0.538902	-14.9285	1.16963e-32	1.41986e-31	63.2351
chr15:84813315	-1.42098	3.24683	-14.9285	1.16978e-32	1.42004e-31	63.2349
chr12:132277428	-2.39622	0.473354	-14.9285	1.16978e-32	1.42004e-31	63.2349
chr2:221569777	1.82049	-2.28463	14.9285	1.1698e-32	1.42006e-31	63.2349
chr22:43171070	-2.62073	1.86268	-14.9285	1.16981e-32	1.42007e-31	63.2349
chr3:196638978	-2.69402	0.523963	-14.9284	1.17007e-32	1.42038e-31	63.2347
chr18:76387424	-1.95476	2.68238	-14.9284	1.1701e-32	1.42042e-31	63.2347
chr7:149206103	3.01939	-1.51518	14.9284	1.17021e-32	1.42054e-31	63.2346
chr1:109283910	1.81402	-2.99043	14.9284	1.17022e-32	1.42055e-31	63.2346
chr20:23094913	2.84841	-1.65835	14.9284	1.17044e-32	1.42082e-31	63.2344
chr2:36378117	1.74829	2.56866	14.9284	1.17066e-32	1.42108e-31	63.2342
chr9:133074584	2.00707	1.82268	14.9283	1.17099e-32	1.42148e-31	63.2339
chr1:3698951	-3.04768	1.05933	-14.9283	1.17102e-32	1.42151e-31	63.2339
chr15:77696343	-2.01232	0.0284756	-14.9283	1.17102e-32	1.42151e-31	63.2339
chr2:222295087	2.14976	-2.49939	14.9283	1.17137e-32	1.42194e-31	63.2336
chr1:56577920	2.49244	-2.12585	14.9282	1.17148e-32	1.42207e-31	63.2335
chr1:29123052	2.24524	-2.87311	14.9282	1.17156e-32	1.42216e-31	63.2334
chr21:45420132	-3.05707	1.0839	-14.9282	1.17183e-32	1.42248e-31	63.2332
chr3:115818347	1.55439	1.47805	14.9282	1.1719e-32	1.42256e-31	63.2331
chr20:53919024	1.97585	-0.600488	14.9282	1.17199e-32	1.42268e-31	63.233
chr17:76053700	2.90427	-1.80823	14.9282	1.17203e-32	1.42272e-31	63.233
chr9:19380990	1.73817	1.03701	14.9282	1.17209e-32	1.42279e-31	63.233
chr11:914834	1.5078	1.91451	14.9282	1.17218e-32	1.4229e-31	63.2329
chr20:61870917	-2.43976	1.69902	-14.9282	1.17219e-32	1.42291e-31	63.2329
chr1:3454049	1.44744	1.73762	14.9281	1.17223e-32	1.42295e-31	63.2328
chr14:93648965	1.3039	-0.0447561	14.9281	1.17228e-32	1.42301e-31	63.2328
chr12:121578465	2.63439	-2.30049	14.9281	1.1723e-32	1.42303e-31	63.2328
chr13:44053082	2.85744	-1.84457	14.9281	1.1723e-32	1.42303e-31	63.2328
chr1:151825955	2.42744	-1.37762	14.9281	1.1726e-32	1.4234e-31	63.2325
chr7:26553754	1.93439	1.90866	14.9281	1.17266e-32	1.42346e-31	63.2325
chr3:194488126	-2.29585	-0.559268	-14.9281	1.17269e-32	1.4235e-31	63.2324
chr2:133505462	-2.44963	0.54311	-14.9281	1.1728e-32	1.42363e-31	63.2324
chr22:19876677	2.02805	1.09476	14.9281	1.17292e-32	1.42377e-31	63.2323
chr10:15426788	-2.46805	0.510976	-14.928	1.17318e-32	1.42409e-31	63.232
chr9:76644027	-2.34915	0.676037	-14.928	1.17337e-32	1.42431e-31	63.2319
chr1:32871325	1.91976	-2.71402	14.928	1.17343e-32	1.42438e-31	63.2318
chr22:17587988	1.74622	0.40189	14.928	1.17345e-32	1.42441e-31	63.2318
chr12:111753284	1.67146	-0.221341	14.928	1.17355e-32	1.42452e-31	63.2317
chr7:85184868	1.76573	2.3964	14.928	1.17356e-32	1.42453e-31	63.2317
chr14:104932913	2.20927	-2.52366	14.928	1.17367e-32	1.42467e-31	63.2316
chr6:170176783	-2.90378	1.79848	-14.9279	1.17374e-32	1.42475e-31	63.2316
chr17:45283511	1.69683	1.17061	14.9279	1.17391e-32	1.42495e-31	63.2314
chr6:35486544	3.27378	-2.18518	14.9279	1.17392e-32	1.42496e-31	63.2314
chr6:108176613	2.75659	-2.02268	14.9279	1.17413e-32	1.42521e-31	63.2312
chr8:13131724	2.11159	-2.7436	14.9279	1.17424e-32	1.42534e-31	63.2311
chr2:47470	2.26683	-2.25976	14.9279	1.17427e-32	1.42538e-31	63.2311
chr19:54075046	-1.83024	2.36963	-14.9279	1.17433e-32	1.42545e-31	63.2311
chr7:4261614	2.64268	-1.11951	14.9279	1.17438e-32	1.42551e-31	63.231
chr9:87999370	1.42927	1.8122	14.9278	1.17452e-32	1.42567e-31	63.2309
chr8:11789209	-1.66634	3.3089	-14.9278	1.17454e-32	1.4257e-31	63.2309
chr17:76309505	-2.32927	1.15134	-14.9278	1.1748e-32	1.42601e-31	63.2307
chr4:157075927	1.70463	-2.27012	14.9278	1.17486e-32	1.42609e-31	63.2306
chr2:207746184	1.45341	-0.563415	14.9277	1.17534e-32	1.42666e-31	63.2302
chr7:27143573	2.55305	-2.30591	14.9277	1.17538e-32	1.42671e-31	63.2302
chr2:233457491	1.47976	1.90707	14.9277	1.17545e-32	1.42679e-31	63.2301
chr16:28985008	-2.24171	-0.249146	-14.9277	1.17574e-32	1.42714e-31	63.2299
chr10:44279549	1.58293	1.39	14.9277	1.17577e-32	1.42717e-31	63.2298
chr2:135794929	-2.27207	0.402988	-14.9277	1.17582e-32	1.42723e-31	63.2298
chr5:37723074	1.94415	-1.89085	14.9277	1.17582e-32	1.42723e-31	63.2298
chr7:27142732	2.52598	-1.91665	14.9277	1.17586e-32	1.42728e-31	63.2297
chr20:61570004	-2.50244	1.44817	-14.9276	1.17641e-32	1.42794e-31	63.2293
chr8:48704365	-3.05134	1.04091	-14.9276	1.17657e-32	1.42813e-31	63.2291
chr21:31840131	1.6261	1.70744	14.9276	1.17658e-32	1.42814e-31	63.2291
chr9:34991922	2.19293	-2.3722	14.9276	1.17658e-32	1.42814e-31	63.2291
chr7:30709844	1.78171	-0.461707	14.9276	1.17665e-32	1.42822e-31	63.2291
chr16:27237579	2.80451	-1.0775	14.9276	1.17667e-32	1.42824e-31	63.2291
chr7:6453857	1.7778	2.50037	14.9276	1.1767e-32	1.42827e-31	63.229
chr11:68042833	1.62622	2.60335	14.9275	1.17682e-32	1.42842e-31	63.2289
chr9:128249993	1.52902	-0.762317	14.9275	1.17686e-32	1.42846e-31	63.2289
chr4:17347285	1.60805	1.71988	14.9275	1.17691e-32	1.42853e-31	63.2289
chr1:24916857	1.79537	0.794878	14.9275	1.17731e-32	1.429e-31	63.2285
chr3:9101454	1.67866	1.0964	14.9275	1.17742e-32	1.42914e-31	63.2284
chr3:49930088	2.01963	-2.99652	14.9275	1.17744e-32	1.42916e-31	63.2284
chr1:16441667	1.19085	-0.762744	14.9274	1.17755e-32	1.42929e-31	63.2283
chr7:82810552	1.46512	-0.354146	14.9274	1.17763e-32	1.42938e-31	63.2282
chr6:100467352	-1.97512	-2.36085	-14.9274	1.17767e-32	1.42943e-31	63.2282
chr7:100180791	-1.33061	-0.791402	-14.9274	1.17771e-32	1.42948e-31	63.2282
chr4:8540447	1.60268	1.22171	14.9274	1.17792e-32	1.42973e-31	63.228
chr18:31157295	2.96476	-1.74506	14.9274	1.17803e-32	1.42987e-31	63.2279
chr15:78812126	-1.35915	0.506159	-14.9274	1.17809e-32	1.42993e-31	63.2279
chr16:27402960	-1.4622	1.47134	-14.9274	1.17813e-32	1.42997e-31	63.2278
chr1:2233658	1.53024	-1.18683	14.9274	1.17816e-32	1.43001e-31	63.2278
chr21:38804778	2.63549	-2.70921	14.9273	1.17839e-32	1.43029e-31	63.2276
chr15:77002544	-2.75098	1.00073	-14.9273	1.17873e-32	1.4307e-31	63.2273
chr20:51009738	1.62841	0.665671	14.9273	1.17877e-32	1.43074e-31	63.2273
chr20:34216023	1.55598	-3.79396	14.9273	1.17885e-32	1.43084e-31	63.2272
chr7:139132960	2.03683	0.373659	14.9273	1.17895e-32	1.43095e-31	63.2271
chr19:40810655	2.03329	-2.66116	14.9273	1.17899e-32	1.431e-31	63.2271
chr5:88144309	2.2261	-2.60817	14.9272	1.17906e-32	1.43108e-31	63.227
chrX:20268714	1.60549	1.03726	14.9272	1.17918e-32	1.43122e-31	63.2269
chr7:154792792	-1.85854	0.350122	-14.9272	1.17944e-32	1.43154e-31	63.2267
chr12:48118960	2.2211	-2.37006	14.9272	1.17945e-32	1.43156e-31	63.2267
chr19:6476671	3.09841	-1.94506	14.9272	1.17948e-32	1.43158e-31	63.2267
chr7:114087973	1.50366	-3.19915	14.9272	1.17978e-32	1.43194e-31	63.2264
chr18:78699857	1.39915	1.61628	14.9272	1.1798e-32	1.43196e-31	63.2264
chr10:21500109	2.93512	-1.67146	14.9271	1.18e-32	1.43221e-31	63.2262
chr17:50178150	2.55232	-2.4936	14.9271	1.18008e-32	1.4323e-31	63.2262
chr10:122021697	-2.42707	0.584756	-14.9271	1.18017e-32	1.43241e-31	63.2261
chr13:50991129	2.69659	-1.81	14.9271	1.18021e-32	1.43245e-31	63.2261
chr20:34822563	-3.04695	1.02189	-14.9271	1.18039e-32	1.43267e-31	63.2259
chr20:62033208	-1.41537	1.68012	-14.927	1.18099e-32	1.43339e-31	63.2254
chr20:61756396	1.54427	-0.893354	14.927	1.18118e-32	1.43362e-31	63.2252
chr7:129969849	2.71012	-1.82811	14.927	1.18126e-32	1.43372e-31	63.2252
chr17:83007023	2.57634	0.452195	14.927	1.18128e-32	1.43374e-31	63.2252
chr2:207162542	1.7839	1.53671	14.9269	1.18144e-32	1.43393e-31	63.225
chr19:10625484	2.53402	-2.94311	14.9269	1.18164e-32	1.43417e-31	63.2249
chr17:27519428	2.29256	-2.04799	14.9269	1.18186e-32	1.43444e-31	63.2247
chr10:117477130	-1.86866	1.61689	-14.9269	1.18197e-32	1.43457e-31	63.2246
chr17:8157201	1.72683	-1.26512	14.9269	1.18204e-32	1.43466e-31	63.2245
chr8:141212538	-2.93671	1.4336	-14.9269	1.18207e-32	1.43469e-31	63.2245
chr20:41172527	1.81268	1.70232	14.9268	1.18216e-32	1.43479e-31	63.2244
chr18:75044615	-2.56756	1.7111	-14.9268	1.18245e-32	1.43514e-31	63.2242
chr1:239891504	1.66829	2.25622	14.9268	1.18253e-32	1.43524e-31	63.2241
chr8:144498109	1.41512	2.02878	14.9268	1.18278e-32	1.43554e-31	63.2239
chr1:27012356	1.67378	-3.13274	14.9267	1.1832e-32	1.43604e-31	63.2235
chr2:7089925	1.69171	1.52598	14.9267	1.18338e-32	1.43626e-31	63.2234
chr11:72139143	2.1872	0.181402	14.9267	1.18346e-32	1.43635e-31	63.2233
chr6:5180201	-2.11024	2.3239	-14.9267	1.18352e-32	1.43642e-31	63.2233
chr9:134645425	3.14427	-1.98213	14.9267	1.18362e-32	1.43654e-31	63.2232
chr2:20669962	2.35415	-1.00829	14.9266	1.18415e-32	1.43719e-31	63.2227
chr1:228212100	1.37	1.97829	14.9266	1.18422e-32	1.43727e-31	63.2227
chr22:30542656	1.81561	-3.57378	14.9266	1.18423e-32	1.43727e-31	63.2227
chr11:69008950	3.15622	-2.09348	14.9265	1.18445e-32	1.43755e-31	63.2225
chr9:131627882	-1.59902	-0.167927	-14.9265	1.18469e-32	1.43783e-31	63.2223
chr5:1952808	2.15293	-2.03768	14.9265	1.18472e-32	1.43786e-31	63.2223
chr2:74441349	3.16488	-2.28	14.9265	1.18487e-32	1.43805e-31	63.2221
chr11:16403181	1.60037	2.20555	14.9265	1.18489e-32	1.43807e-31	63.2221
chr11:1165359	1.6572	2.5947	14.9265	1.18507e-32	1.43828e-31	63.222
chr4:183987697	3.06171	-2.14037	14.9265	1.18509e-32	1.43831e-31	63.2219
chrX:54045684	-2.28927	2.04939	-14.9265	1.18514e-32	1.43836e-31	63.2219
chr10:15035929	1.7622	0.48622	14.9265	1.18516e-32	1.43838e-31	63.2219
chr8:133062442	-2.25476	-0.277866	-14.9264	1.18548e-32	1.43877e-31	63.2216
chr5:1763703	1.34646	-1.28774	14.9264	1.18551e-32	1.4388e-31	63.2216
chr2:42510458	1.60915	2.36982	14.9264	1.18553e-32	1.43882e-31	63.2216
chr11:68683891	1.62841	-0.146646	14.9264	1.18561e-32	1.43892e-31	63.2215
chr3:32109566	-2.76537	1.18488	-14.9264	1.18576e-32	1.4391e-31	63.2214
chr3:58049692	2.33366	-2.03927	14.9264	1.1858e-32	1.43915e-31	63.2213
chr22:39100457	-1.85878	1.24902	-14.9264	1.18592e-32	1.43929e-31	63.2212
chr1:2789338	-1.73061	-2.55128	-14.9263	1.18593e-32	1.4393e-31	63.2212
chr11:60757079	1.48634	2.0739	14.9263	1.18597e-32	1.43935e-31	63.2212
chr9:135105561	-1.6422	0.0315854	-14.9263	1.18601e-32	1.43939e-31	63.2212
chr1:68497514	1.46683	-2.76427	14.9263	1.18608e-32	1.43947e-31	63.2211
chr12:113333082	-1.52915	1.18384	-14.9263	1.18621e-32	1.43963e-31	63.221
chr16:6872956	1.47098	2.15902	14.9263	1.18632e-32	1.43976e-31	63.2209
chr7:30477011	1.58195	1.30854	14.9263	1.18645e-32	1.43991e-31	63.2208
chr16:54176540	1.76744	-2.20909	14.9263	1.18649e-32	1.43996e-31	63.2208
chr16:76676411	2.78915	-2.01445	14.9263	1.18657e-32	1.44005e-31	63.2207
chr6:116459990	1.63634	2.59085	14.9263	1.1866e-32	1.44008e-31	63.2207
chr17:917637	-2.1561	2.60122	-14.9263	1.18662e-32	1.44011e-31	63.2206
chr1:209656006	2.60134	-1.75165	14.9262	1.18672e-32	1.44023e-31	63.2206
chr19:675879	2.0261	-2.19695	14.9262	1.18679e-32	1.44031e-31	63.2205
chr7:97007467	2.36354	-2.93421	14.9262	1.18683e-32	1.44036e-31	63.2205
chr19:16401017	-1.89963	2.43579	-14.9262	1.18696e-32	1.44051e-31	63.2204
chr7:1474869	-1.33744	2.07335	-14.9262	1.18697e-32	1.44052e-31	63.2204
chr11:834574	3.01561	-2.39146	14.9262	1.18706e-32	1.44063e-31	63.2203
chr17:49404722	-2.38988	2.32409	-14.9262	1.1871e-32	1.44067e-31	63.2202
chr6:84767042	-2.05	-0.969878	-14.9262	1.18715e-32	1.44073e-31	63.2202
chr14:92635361	-2.0222	2.46549	-14.9262	1.1873e-32	1.44091e-31	63.2201
chr12:7015869	-2.30207	1.33287	-14.9262	1.18735e-32	1.44098e-31	63.22
chr19:46345605	1.61866	2.7653	14.9262	1.18737e-32	1.441e-31	63.22
chr17:81120023	2.42671	-1.39433	14.9261	1.18757e-32	1.44123e-31	63.2198
chr1:1171973	-1.71976	2.0911	-14.9261	1.18777e-32	1.44148e-31	63.2197
chr19:3178666	-2.53878	0.480732	-14.9261	1.18781e-32	1.44152e-31	63.2196
chr13:112814995	1.86683	1.74207	14.9261	1.18797e-32	1.44171e-31	63.2195
chr10:129046634	-2.16476	1.88274	-14.9261	1.18811e-32	1.44187e-31	63.2194
chr11:92211676	1.51159	1.76701	14.926	1.18823e-32	1.44202e-31	63.2193
chr5:135050673	2.60134	-1.69726	14.926	1.18826e-32	1.44205e-31	63.2193
chr6:170365284	1.60561	2.74134	14.926	1.18854e-32	1.44239e-31	63.219
chr15:60396401	2.84488	-1.66037	14.926	1.18861e-32	1.44248e-31	63.219
chr11:130392717	-1.94268	1.85671	-14.9259	1.18908e-32	1.44305e-31	63.2186
chr1:153627355	2.43037	-2.68982	14.9259	1.18917e-32	1.44315e-31	63.2185
chr10:93992136	2.08915	-1.24445	14.9259	1.18922e-32	1.4432e-31	63.2185
chr9:95494440	-1.7622	1.9461	-14.9259	1.18926e-32	1.44325e-31	63.2184
chr15:64045976	2.245	-2.83421	14.9259	1.18944e-32	1.44347e-31	63.2183
chr2:42492713	2.26732	-2.63366	14.9259	1.18964e-32	1.44371e-31	63.2181
chr3:140200023	-1.9772	2.15738	-14.9259	1.18971e-32	1.44379e-31	63.218
chr11:70365428	-3.28415	1.76305	-14.9259	1.18971e-32	1.44379e-31	63.218
chr12:52690877	2.29866	-1.93848	14.9258	1.18977e-32	1.44386e-31	63.218
chr19:6019098	1.50207	1.08799	14.9258	1.18979e-32	1.44388e-31	63.218
chr2:232885325	1.52732	1.595	14.9258	1.18984e-32	1.44394e-31	63.2179
chr15:41897440	2.15829	-0.889512	14.9258	1.18998e-32	1.44411e-31	63.2178
chr5:181040077	1.92963	-0.980305	14.9258	1.19e-32	1.44413e-31	63.2178
chr19:45767277	2.91768	-1.87872	14.9258	1.19008e-32	1.44423e-31	63.2177
chr10:97322059	-2.36512	-0.00463415	-14.9258	1.19014e-32	1.4443e-31	63.2177
chr4:189829907	1.84476	2.41701	14.9258	1.19022e-32	1.44439e-31	63.2176
chr14:56798768	2.72902	-2.43488	14.9258	1.19024e-32	1.4444e-31	63.2176
chr14:77026574	3.38061	-1.92409	14.9257	1.19062e-32	1.44487e-31	63.2173
chr16:84062822	2.50244	-0.951463	14.9257	1.19064e-32	1.44489e-31	63.2173
chr5:77869585	-2.13622	1.28933	-14.9257	1.19071e-32	1.44497e-31	63.2172
chr8:32647253	2.72329	-2.40055	14.9257	1.19071e-32	1.44497e-31	63.2172
chr1:230279372	-1.71268	3.01451	-14.9257	1.19078e-32	1.44506e-31	63.2171
chr12:114735153	-2.0539	-0.489756	-14.9257	1.19116e-32	1.44551e-31	63.2168
chr16:4795721	-1.87902	1.98963	-14.9257	1.19116e-32	1.44551e-31	63.2168
chr10:132783993	2.07707	-0.754024	14.9256	1.19135e-32	1.44574e-31	63.2167
chr7:114087930	2.17793	-2.38518	14.9256	1.19138e-32	1.44577e-31	63.2166
chr11:84923575	-1.64463	1.98634	-14.9256	1.1914e-32	1.44579e-31	63.2166
chr12:104304027	2.00659	-3.16256	14.9256	1.1914e-32	1.44579e-31	63.2166
chr14:77026517	3.00866	-2.38701	14.9256	1.19147e-32	1.44587e-31	63.2166
chr5:32949755	2.49756	-1.06854	14.9256	1.19162e-32	1.44606e-31	63.2164
chr22:40644950	2.68476	-1.89921	14.9256	1.19192e-32	1.44641e-31	63.2162
chr7:27136645	2.74488	-2.06768	14.9255	1.19207e-32	1.4466e-31	63.2161
chr14:56812818	2.14878	-2.73805	14.9255	1.19223e-32	1.44678e-31	63.2159
chr17:81524556	-1.22159	-0.012622	-14.9255	1.19227e-32	1.44684e-31	63.2159
chr6:108562012	1.64671	-3.66372	14.9255	1.1925e-32	1.44711e-31	63.2157
chr3:155083249	2.42024	-0.895488	14.9255	1.19265e-32	1.44729e-31	63.2156
chr11:6630207	3.06537	-1.22341	14.9255	1.19267e-32	1.44731e-31	63.2156
chr3:44478079	2.04805	-1.17195	14.9255	1.19277e-32	1.44743e-31	63.2155
chr5:7394946	2.12354	-1.43457	14.9254	1.19284e-32	1.44751e-31	63.2154
chr6:144008933	1.44378	1.47262	14.9254	1.19302e-32	1.44772e-31	63.2153
chr19:58058942	2.18646	-2.27823	14.9254	1.19322e-32	1.44797e-31	63.2151
chr7:2084463	-2.53939	2.1753	-14.9254	1.19356e-32	1.44838e-31	63.2148
chr19:10625570	2.73134	-2.5036	14.9253	1.19365e-32	1.44848e-31	63.2147
chr6:15090460	2.15439	-2.09915	14.9253	1.19378e-32	1.44863e-31	63.2146
chr12:109111368	1.7228	-2.38482	14.9253	1.19385e-32	1.44873e-31	63.2146
chr14:74245230	1.63854	0.607683	14.9253	1.19392e-32	1.4488e-31	63.2145
chr3:52534460	3.14988	-1.89396	14.9253	1.19392e-32	1.4488e-31	63.2145
chr1:1540924	2.3761	-2.24244	14.9253	1.19393e-32	1.44881e-31	63.2145
chr7:1538188	2.4822	-2.35317	14.9253	1.19404e-32	1.44894e-31	63.2144
chr7:6154136	2.05476	0.952256	14.9253	1.19407e-32	1.44898e-31	63.2144
chr2:167966156	1.55695	2.72372	14.9253	1.1941e-32	1.449e-31	63.2144
chr1:182953267	2.02756	-0.173537	14.9253	1.19414e-32	1.44905e-31	63.2143
chr4:76896862	1.70061	-3.53384	14.9252	1.19443e-32	1.44941e-31	63.2141
chr16:54933694	2.03793	-2.83287	14.9252	1.1946e-32	1.44961e-31	63.2139
chr2:175028363	-1.93866	0.237378	-14.9252	1.19466e-32	1.44968e-31	63.2139
chr8:143738969	3.15561	-1.63415	14.9252	1.1947e-32	1.44973e-31	63.2139
chr9:35689624	2.15927	-2.91817	14.9252	1.19484e-32	1.4499e-31	63.2137
chr10:32210463	1.72768	0.933232	14.9252	1.19485e-32	1.44991e-31	63.2137
chr3:133996437	3.02817	-2.02128	14.9251	1.19523e-32	1.45037e-31	63.2134
chr18:8370161	1.35415	1.12561	14.9251	1.19524e-32	1.45037e-31	63.2134
chr2:73614319	-2.86756	1.74476	-14.9251	1.19537e-32	1.45053e-31	63.2133
chr19:32224346	-1.63756	-1.99061	-14.9251	1.19556e-32	1.45076e-31	63.2131
chr14:100147214	-2.99159	1.85091	-14.9251	1.19569e-32	1.4509e-31	63.213
chr5:431259	1.92549	-1.97835	14.9251	1.1957e-32	1.45092e-31	63.213
chr20:41138718	2.40866	-1.98616	14.925	1.19598e-32	1.45126e-31	63.2128
chr1:200041580	2.13634	-1.39037	14.925	1.19613e-32	1.45144e-31	63.2127
chr11:75543923	1.59756	1.15671	14.925	1.19617e-32	1.45148e-31	63.2126
chr9:126652121	1.59402	-2.83274	14.925	1.19646e-32	1.45183e-31	63.2124
chr10:120949346	2.62293	-2.09207	14.925	1.19655e-32	1.45194e-31	63.2123
chr9:122226800	2.94366	-1.8278	14.9249	1.19676e-32	1.45218e-31	63.2121
chr2:130916275	2.05317	-1.25854	14.9249	1.19719e-32	1.45271e-31	63.2118
chr7:131893443	1.43988	1.63409	14.9249	1.19736e-32	1.45291e-31	63.2116
chr9:134220553	-2.64951	1.23659	-14.9249	1.1974e-32	1.45296e-31	63.2116
chr8:143470612	-2.0178	2.1122	-14.9248	1.19748e-32	1.45306e-31	63.2115
chr11:107116556	2.7822	-1.63317	14.9248	1.19768e-32	1.45329e-31	63.2114
chr1:221310302	2.04963	-0.136402	14.9248	1.19771e-32	1.45333e-31	63.2113
chr17:81466145	-1.99659	0.710244	-14.9248	1.19794e-32	1.4536e-31	63.2112
chr1:153627539	2.41878	-2.84037	14.9248	1.198e-32	1.45367e-31	63.2111
chr1:231166242	1.65939	0.862744	14.9248	1.19808e-32	1.45377e-31	63.211
chr21:37865290	-2.19305	1.31567	-14.9248	1.19812e-32	1.45382e-31	63.211
chr11:62778644	1.56695	1.70274	14.9248	1.19818e-32	1.45388e-31	63.211
chr11:31820100	3.36622	-1.72238	14.9248	1.19818e-32	1.45388e-31	63.211
chr8:144465071	1.55793	-2.58177	14.9248	1.19819e-32	1.4539e-31	63.2109
chr1:228141373	1.36402	-3.02067	14.9247	1.19828e-32	1.454e-31	63.2109
chr16:1019720	-3.10768	0.778841	-14.9247	1.19833e-32	1.45406e-31	63.2108
chr16:87477378	-2.32085	1.2353	-14.9247	1.19834e-32	1.45407e-31	63.2108
chr18:58862552	2.65378	-0.772866	14.9247	1.19835e-32	1.45407e-31	63.2108
chr12:132668332	-1.74293	1.83439	-14.9247	1.19836e-32	1.45408e-31	63.2108
chr5:3608029	-1.98451	2.39226	-14.9247	1.19866e-32	1.45444e-31	63.2106
chr8:143938368	2.93073	-2.16317	14.9247	1.19871e-32	1.4545e-31	63.2105
chr10:70886292	-2.76841	2.21726	-14.9247	1.19871e-32	1.4545e-31	63.2105
chr6:41371195	2.1911	-0.118841	14.9247	1.19878e-32	1.45459e-31	63.2105
chr7:99358403	1.49598	2.58591	14.9247	1.19881e-32	1.45462e-31	63.2104
chr6:15244544	1.41756	-3.44634	14.9247	1.19892e-32	1.45475e-31	63.2103
chr21:42403726	-2.0239	0.246829	-14.9247	1.19898e-32	1.45482e-31	63.2103
chr8:142590867	1.62793	1.84482	14.9247	1.19901e-32	1.45485e-31	63.2103
chr21:45976858	-1.63037	-2.02616	-14.9246	1.19907e-32	1.45492e-31	63.2102
chr3:159840324	2.25244	0.077439	14.9246	1.19911e-32	1.45497e-31	63.2102
chr6:122790529	2.10061	-2.46482	14.9246	1.19924e-32	1.45513e-31	63.2101
chr7:150339198	1.31878	1.95439	14.9246	1.19926e-32	1.45515e-31	63.2101
chr11:862083	3.20122	-1.86171	14.9246	1.19935e-32	1.45525e-31	63.21
chr6:79070447	1.5661	1.14976	14.9246	1.1995e-32	1.45543e-31	63.2099
chr14:80927584	-2.45256	1.18006	-14.9246	1.19954e-32	1.45548e-31	63.2098
chr6:54054186	2.5389	-1.77628	14.9246	1.19957e-32	1.45551e-31	63.2098
chr12:67441918	1.71622	-2.89774	14.9246	1.19965e-32	1.4556e-31	63.2097
chr2:119306382	-2.74134	1.39433	-14.9246	1.19967e-32	1.45563e-31	63.2097
chr19:1047217	-2.50561	1.0772	-14.9245	1.1999e-32	1.45591e-31	63.2095
chr19:11361537	2.58232	-2.47543	14.9245	1.19992e-32	1.45593e-31	63.2095
chr9:137031025	-3.36695	1.61945	-14.9245	1.19995e-32	1.45596e-31	63.2095
chr5:130077152	1.55207	2.19409	14.9245	1.20003e-32	1.45605e-31	63.2094
chr11:62832808	2.68061	-2.54226	14.9245	1.2003e-32	1.45637e-31	63.2092
chr7:1211249	-1.37488	0.471098	-14.9245	1.20044e-32	1.45655e-31	63.2091
chr16:12679246	-2.3572	2.21104	-14.9244	1.20077e-32	1.45694e-31	63.2088
chr14:104932631	3.0122	-2.18207	14.9244	1.2008e-32	1.45697e-31	63.2088
chr9:114078134	-1.99451	2.45043	-14.9244	1.20093e-32	1.45713e-31	63.2087
chr22:23837670	2.14402	-1.09982	14.9244	1.20103e-32	1.45726e-31	63.2086
chr7:151010742	1.66366	-3.59902	14.9244	1.20111e-32	1.45735e-31	63.2085
chr4:3737872	-2.08195	1.59073	-14.9243	1.20151e-32	1.45783e-31	63.2082
chr5:19892861	-1.71244	2.45451	-14.9243	1.20162e-32	1.45796e-31	63.2081
chr18:22505029	-2.79293	1.11939	-14.9243	1.20172e-32	1.45809e-31	63.208
chr6:129775302	1.9239	-3.15061	14.9243	1.20181e-32	1.45819e-31	63.2079
chr17:19717817	2.75659	-1.67585	14.9243	1.20193e-32	1.45833e-31	63.2078
chr11:122710331	1.98195	2.34171	14.9243	1.20193e-32	1.45833e-31	63.2078
chr2:170998284	-2.67317	1.1439	-14.9243	1.20199e-32	1.4584e-31	63.2078
chr17:77280311	1.74915	-0.0883537	14.9243	1.20206e-32	1.45848e-31	63.2077
chr22:50012722	2.58317	-1.6028	14.9243	1.20207e-32	1.45849e-31	63.2077
chr13:111962754	-2.51671	0.611159	-14.9243	1.20211e-32	1.45853e-31	63.2077
chr5:66814044	1.67573	1.35518	14.9243	1.20211e-32	1.45853e-31	63.2077
chr19:41325861	2.28585	-1.98683	14.9243	1.20211e-32	1.45853e-31	63.2077
chr18:68840647	-2.66561	1.00549	-14.9242	1.20227e-32	1.45872e-31	63.2076
chr17:3801313	-2.61195	1.55659	-14.9242	1.20248e-32	1.45898e-31	63.2074
chr19:554994	1.52634	2.37598	14.9242	1.20249e-32	1.45898e-31	63.2074
chr6:100457819	-1.87073	-1.76598	-14.9242	1.2025e-32	1.459e-31	63.2074
chr11:996545	2.01171	2.57963	14.9241	1.20301e-32	1.45961e-31	63.2069
chr19:6744958	3.15841	-1.66018	14.924	1.20376e-32	1.46051e-31	63.2063
chr11:57466925	-1.97683	-0.504146	-14.924	1.20393e-32	1.46072e-31	63.2062
chr16:54933724	2.40512	-2.41268	14.924	1.20401e-32	1.46081e-31	63.2061
chr9:33444135	-1.62841	2.64762	-14.924	1.20418e-32	1.46102e-31	63.206
chr14:64974703	1.93598	-0.0109146	14.924	1.20434e-32	1.46121e-31	63.2058
chr5:139094104	-2.58183	1.2014	-14.924	1.20438e-32	1.46126e-31	63.2058
chr19:2291786	3.15841	-2.1614	14.924	1.20445e-32	1.46134e-31	63.2057
chr10:11757668	-3.09951	1.2461	-14.9239	1.20461e-32	1.46153e-31	63.2056
chr7:1200158	-2.73354	0.592012	-14.9239	1.20462e-32	1.46154e-31	63.2056
chr16:11312020	1.87671	2.06543	14.9239	1.20468e-32	1.46161e-31	63.2056
chr3:126542039	2.55073	-0.89	14.9239	1.20475e-32	1.46169e-31	63.2055
chr17:72123839	2.31622	-0.931037	14.9239	1.20483e-32	1.46179e-31	63.2054
chr9:133552732	1.61732	1.9039	14.9239	1.2049e-32	1.46187e-31	63.2054
chr7:23710232	1.76122	2.4461	14.9239	1.20492e-32	1.46189e-31	63.2054
chr17:41464917	2.39512	-2.2389	14.9239	1.20498e-32	1.46196e-31	63.2053
chr15:69463352	1.57878	-3.05549	14.9239	1.20502e-32	1.462e-31	63.2053
chr11:18012292	2.89646	-2.63909	14.9239	1.20504e-32	1.46203e-31	63.2053
chr8:140780472	-2.01841	2.03713	-14.9239	1.20511e-32	1.46212e-31	63.2052
chr22:39245509	1.56012	0.375183	14.9239	1.20513e-32	1.46214e-31	63.2052
chr10:52864584	3.16476	-1.95091	14.9239	1.20517e-32	1.46218e-31	63.2051
chr1:228402932	-2.00988	2.02811	-14.9238	1.20525e-32	1.46227e-31	63.2051
chr4:110033988	-2.82659	1.36707	-14.9238	1.20526e-32	1.46229e-31	63.2051
chr6:90479103	2.50366	-1.03451	14.9238	1.20532e-32	1.46235e-31	63.205
chr17:32265071	2.35744	-1.91287	14.9238	1.20552e-32	1.4626e-31	63.2049
chrX:153447810	1.73878	1.44927	14.9238	1.20566e-32	1.46276e-31	63.2047
chr4:25768523	1.6628	2.54128	14.9238	1.20568e-32	1.46279e-31	63.2047
chr2:85344710	1.75878	1.92524	14.9237	1.20607e-32	1.46325e-31	63.2044
chr22:20973851	-2.14402	1.76262	-14.9237	1.2062e-32	1.4634e-31	63.2043
chr14:105065517	-1.60841	-3.03091	-14.9237	1.20637e-32	1.46362e-31	63.2041
chr1:89847499	-2.34585	0.545976	-14.9237	1.2064e-32	1.46365e-31	63.2041
chr9:91844392	-2.76085	0.263354	-14.9237	1.20651e-32	1.46378e-31	63.204
chr12:68980747	2.11854	0.996707	14.9237	1.20653e-32	1.4638e-31	63.204
chr7:511963	-2.71707	1.41817	-14.9237	1.20653e-32	1.4638e-31	63.204
chr11:1659623	-2.73598	0.604207	-14.9237	1.20672e-32	1.46402e-31	63.2039
chr16:87477394	-2.53878	1.20037	-14.9236	1.20688e-32	1.46421e-31	63.2037
chr11:124748307	2.68329	-1.06116	14.9236	1.20698e-32	1.46434e-31	63.2036
chr5:170104590	2.23988	-0.592256	14.9236	1.207e-32	1.46436e-31	63.2036
chr8:25360084	-1.7039	3.18207	-14.9236	1.20703e-32	1.46439e-31	63.2036
chr17:79981832	-2.19671	1.22226	-14.9236	1.20706e-32	1.46442e-31	63.2036
chr19:2425418	3.24915	-2.06274	14.9236	1.20719e-32	1.46458e-31	63.2035
chr8:38906527	1.86073	2.21122	14.9236	1.20721e-32	1.4646e-31	63.2035
chr5:149400680	1.56183	1.88189	14.9236	1.20721e-32	1.4646e-31	63.2035
chr11:72821770	3.19817	-1.85921	14.9236	1.20747e-32	1.46492e-31	63.2032
chr4:1306228	-2.24866	1.1175	-14.9236	1.2075e-32	1.46495e-31	63.2032
chr1:46534347	1.55805	2.46122	14.9236	1.2075e-32	1.46495e-31	63.2032
chr1:2334518	-2.5172	2.08738	-14.9235	1.20761e-32	1.46507e-31	63.2031
chr16:82329541	-2.84098	0.995	-14.9235	1.20772e-32	1.46521e-31	63.203
chr2:24175132	1.89073	-1.65354	14.9235	1.20774e-32	1.46523e-31	63.203
chr2:206876420	2.89695	-1.72274	14.9235	1.20786e-32	1.46537e-31	63.2029
chr8:143517220	-1.37573	1.56433	-14.9235	1.20801e-32	1.46554e-31	63.2028
chr19:42171909	-2.15732	1.9711	-14.9235	1.20818e-32	1.46575e-31	63.2027
chr17:7549306	2.05012	-2.39189	14.9235	1.20823e-32	1.46581e-31	63.2026
chr3:179956761	-2.86671	1.43226	-14.9235	1.20829e-32	1.46588e-31	63.2026
chr17:27519427	2.3072	-1.98421	14.9234	1.20837e-32	1.46598e-31	63.2025
chr11:112132917	-2.33329	1.01409	-14.9234	1.20869e-32	1.46636e-31	63.2022
chr9:125745647	-1.5872	0.514939	-14.9234	1.20879e-32	1.46648e-31	63.2021
chr3:113184191	1.71695	0.96872	14.9234	1.20881e-32	1.4665e-31	63.2021
chr19:48735505	3.22024	-1.96341	14.9234	1.20888e-32	1.46658e-31	63.2021
chr16:86345695	1.7172	-1.38811	14.9233	1.20934e-32	1.46714e-31	63.2017
chr22:24431602	1.75988	1.35457	14.9233	1.20937e-32	1.46717e-31	63.2017
chr7:88638833	-2.55927	1.16537	-14.9233	1.20939e-32	1.46719e-31	63.2017
chr20:32744363	2.2139	-0.959268	14.9233	1.20951e-32	1.46734e-31	63.2015
chr12:109814862	-1.545	-1.52835	-14.9233	1.20976e-32	1.46764e-31	63.2013
chr4:766137	1.70732	2.58341	14.9233	1.20982e-32	1.46771e-31	63.2013
chr19:58581398	1.85537	-2.86134	14.9232	1.2101e-32	1.46805e-31	63.2011
chr18:79627872	1.58402	2.52799	14.9232	1.21024e-32	1.46821e-31	63.201
chr14:73236358	2.64841	-0.883232	14.9232	1.21026e-32	1.46823e-31	63.2009
chr7:2037587	-1.81976	2.45305	-14.9231	1.2107e-32	1.46876e-31	63.2006
chr17:49973076	2.24988	-2.07128	14.9231	1.21085e-32	1.46895e-31	63.2004
chr9:136531143	-1.79634	2.0578	-14.9231	1.21098e-32	1.4691e-31	63.2003
chr12:132271367	-2.47537	1.56573	-14.9231	1.21105e-32	1.46919e-31	63.2003
chr19:4342349	1.95951	-2.73598	14.9231	1.21115e-32	1.4693e-31	63.2002
chr12:3456921	1.74671	-2.79409	14.9231	1.21118e-32	1.46934e-31	63.2002
chr16:54282085	1.93902	-3.00061	14.9231	1.21119e-32	1.46934e-31	63.2002
chr17:38510868	2.39146	-2.02122	14.9231	1.21141e-32	1.46961e-31	63.2
chr9:131240535	-1.89585	0.74	-14.923	1.21148e-32	1.46969e-31	63.1999
chr11:44938380	1.42451	1.37348	14.923	1.21149e-32	1.4697e-31	63.1999
chr19:1047264	-2.27415	1.2511	-14.923	1.2116e-32	1.46983e-31	63.1998
chr8:133212308	2.86878	-1.63817	14.923	1.21166e-32	1.4699e-31	63.1998
chr19:46954473	-1.72524	2.70872	-14.923	1.2117e-32	1.46995e-31	63.1997
chr12:57475433	3.06159	-2.12238	14.923	1.21176e-32	1.47002e-31	63.1997
chr11:116035302	-1.91963	2.12799	-14.923	1.21186e-32	1.47014e-31	63.1996
chr2:174333268	2.44915	-2.2697	14.923	1.21197e-32	1.47027e-31	63.1995
chr9:128845407	3.1261	-1.57305	14.923	1.21214e-32	1.47047e-31	63.1994
chr16:58126428	-1.67793	2.1136	-14.923	1.21219e-32	1.47053e-31	63.1993
chr20:3745656	2.59341	-0.62	14.923	1.21222e-32	1.47056e-31	63.1993
chr16:397961	2.19183	-1.68945	14.9229	1.21229e-32	1.47065e-31	63.1993
chr2:231933619	1.54366	2.28683	14.9229	1.2123e-32	1.47066e-31	63.1992
chr16:71290057	2.44695	-1.70116	14.9229	1.21232e-32	1.47067e-31	63.1992
chr19:16067281	-2.12646	2.27409	-14.9229	1.21237e-32	1.47074e-31	63.1992
chr22:19758706	2.7861	-1.82183	14.9229	1.21244e-32	1.47082e-31	63.1991
chr13:112145685	-3.0222	0.945854	-14.9229	1.2125e-32	1.47089e-31	63.1991
chr1:217140891	2.58366	-0.220732	14.9229	1.21262e-32	1.47104e-31	63.199
chr11:1570723	1.28049	1.08732	14.9229	1.21267e-32	1.4711e-31	63.1989
chr2:210592721	-1.76232	2.6386	-14.9229	1.21271e-32	1.47113e-31	63.1989
chr7:114083767	2.44293	-2.16049	14.9229	1.2129e-32	1.47136e-31	63.1988
chr1:35442987	-2.61963	1.20665	-14.9229	1.21297e-32	1.47145e-31	63.1987
chr3:197655798	1.73756	-0.831707	14.9229	1.21302e-32	1.4715e-31	63.1987
chr12:121798045	2.92134	-2.58348	14.9228	1.21308e-32	1.47157e-31	63.1986
chr22:43977590	1.63561	1.495	14.9228	1.21313e-32	1.47163e-31	63.1986
chr7:134317392	1.64256	-3.37067	14.9228	1.21331e-32	1.47185e-31	63.1984
chr14:73210064	-2.32195	1.69927	-14.9228	1.21335e-32	1.47189e-31	63.1984
chr11:47589747	3.15793	-1.32396	14.9228	1.21342e-32	1.47197e-31	63.1983
chr12:49331736	2.37659	-2.44476	14.9228	1.21345e-32	1.47201e-31	63.1983
chr14:23154422	2.01061	-2.77506	14.9228	1.21353e-32	1.4721e-31	63.1982
chr6:97190721	-1.8961	2.69488	-14.9228	1.21368e-32	1.47228e-31	63.1981
chr1:199908253	1.40134	2.62067	14.9227	1.21415e-32	1.47285e-31	63.1977
chr17:43759195	2.17268	-0.164268	14.9227	1.21439e-32	1.47314e-31	63.1975
chr19:932610	2.21463	-1.0289	14.9227	1.21441e-32	1.47317e-31	63.1975
chr2:227717771	1.67805	-2.93427	14.9226	1.21485e-32	1.47369e-31	63.1972
chr17:28992798	1.73305	-0.839695	14.9226	1.21487e-32	1.47372e-31	63.1971
chr19:13866559	-1.31524	-0.108476	-14.9226	1.21488e-32	1.47372e-31	63.1971
chr17:68599944	2.365	-0.955671	14.9226	1.21494e-32	1.4738e-31	63.1971
chr7:1226592	1.84939	-2.4764	14.9226	1.2151e-32	1.47398e-31	63.1969
chr1:6350963	-2.80854	2.24976	-14.9226	1.21519e-32	1.47409e-31	63.1969
chr3:126158959	1.53585	2.9722	14.9226	1.2152e-32	1.4741e-31	63.1969
chr3:49025534	1.51939	1.95872	14.9226	1.21535e-32	1.47428e-31	63.1967
chr20:49668610	2.47012	-1.67006	14.9226	1.21538e-32	1.47431e-31	63.1967
chr13:113224679	-2.74415	0.784878	-14.9225	1.21542e-32	1.47436e-31	63.1967
chr3:52495377	-2.4178	0.549634	-14.9225	1.21554e-32	1.4745e-31	63.1966
chr1:227941076	1.71085	1.67311	14.9225	1.21562e-32	1.47459e-31	63.1965
chr4:121189957	-1.84134	-1.71567	-14.9225	1.21569e-32	1.47468e-31	63.1965
chr10:23886587	1.72841	-0.5925	14.9225	1.21572e-32	1.47471e-31	63.1964
chr22:27682391	-2.4778	0.719512	-14.9225	1.2158e-32	1.4748e-31	63.1964
chr7:155788761	1.87963	2.49445	14.9225	1.21581e-32	1.47482e-31	63.1964
chr17:3904014	1.95329	-0.391037	14.9225	1.21586e-32	1.47488e-31	63.1963
chr17:77694569	1.56195	1.7772	14.9225	1.21592e-32	1.47495e-31	63.1963
chr7:997706	2.37756	0.282805	14.9225	1.21596e-32	1.47499e-31	63.1962
chr1:220894668	2.8189	-2.06116	14.9225	1.21602e-32	1.47506e-31	63.1962
chr14:69571790	2.81878	-1.80476	14.9225	1.21604e-32	1.47508e-31	63.1962
chr6:52573848	1.62646	1.73165	14.9225	1.2161e-32	1.47515e-31	63.1961
chr4:168878433	2.9289	-2.26238	14.9224	1.21634e-32	1.47545e-31	63.1959
chr19:40413323	2.49707	-1.9611	14.9224	1.21638e-32	1.47549e-31	63.1959
chr6:107488234	2.14024	-3.09329	14.9224	1.21644e-32	1.47556e-31	63.1958
chr3:42590327	1.72439	-2.96024	14.9224	1.2165e-32	1.47563e-31	63.1958
chr1:245481400	-2.17378	2.2503	-14.9224	1.21654e-32	1.47567e-31	63.1958
chr17:4545196	1.75524	1.56677	14.9224	1.21655e-32	1.47568e-31	63.1958
chr10:74988197	-2.30098	-0.250244	-14.9224	1.21684e-32	1.47604e-31	63.1955
chr5:1152269	-1.80817	0.790793	-14.9224	1.21687e-32	1.47607e-31	63.1955
chr3:12987235	3.26195	-1.69476	14.9224	1.21687e-32	1.47607e-31	63.1955
chr2:241355353	2.48329	-2.77884	14.9223	1.217e-32	1.47622e-31	63.1954
chr22:36511746	1.58463	2.49659	14.9223	1.21706e-32	1.47629e-31	63.1953
chr1:3690449	-2.91341	1.33049	-14.9223	1.21707e-32	1.4763e-31	63.1953
chr4:142883702	-1.54988	0.230671	-14.9223	1.21714e-32	1.47638e-31	63.1953
chr1:227319166	2.19549	-2.46774	14.9223	1.21716e-32	1.4764e-31	63.1953
chr7:67268041	1.73829	1.28232	14.9223	1.21724e-32	1.4765e-31	63.1952
chr9:127203112	1.73427	1.29628	14.9223	1.2173e-32	1.47657e-31	63.1951
chr5:3845376	2.21341	-0.974756	14.9223	1.21755e-32	1.47687e-31	63.1949
chr5:126884575	2.98	-0.85561	14.9223	1.21763e-32	1.47697e-31	63.1949
chr3:48269126	-2.75037	1.32226	-14.9223	1.21766e-32	1.477e-31	63.1948
chr10:75043968	1.66634	-3.52305	14.9223	1.21766e-32	1.477e-31	63.1948
chr2:23663323	-1.76024	-0.564146	-14.9222	1.21779e-32	1.47715e-31	63.1947
chr1:24931339	3.06378	-1.37104	14.9222	1.21784e-32	1.47721e-31	63.1947
chr17:76528910	1.40463	1.68768	14.9222	1.21786e-32	1.47723e-31	63.1947
chr7:111728386	2.09732	-0.00195122	14.9222	1.21786e-32	1.47723e-31	63.1947
chr3:194296735	2.79744	-2.0847	14.9222	1.21792e-32	1.47729e-31	63.1946
chr19:18503441	-2.72073	0.608902	-14.9222	1.21802e-32	1.47741e-31	63.1945
chr11:68053094	1.47488	1.39963	14.9222	1.21814e-32	1.47756e-31	63.1944
chr2:23627785	1.65817	1.88652	14.9222	1.21829e-32	1.47774e-31	63.1943
chr1:19704519	2.37927	-2.07915	14.9222	1.21834e-32	1.4778e-31	63.1943
chr7:157752405	1.48341	2.17878	14.9222	1.21843e-32	1.47791e-31	63.1942
chr7:76369245	1.50049	2.5861	14.9222	1.21852e-32	1.478e-31	63.1941
chr2:238231151	1.90171	-0.397927	14.9221	1.21864e-32	1.47816e-31	63.194
chr8:141392627	2.90854	-2.07537	14.9221	1.21882e-32	1.47837e-31	63.1939
chr1:42931132	1.94293	0.572927	14.9221	1.21887e-32	1.47842e-31	63.1939
chr15:71288719	-2.70085	1.10079	-14.9221	1.21895e-32	1.47852e-31	63.1938
chr5:111454187	2.47317	0.0628049	14.9221	1.21909e-32	1.47869e-31	63.1937
chr13:24704691	-2.00012	0.878232	-14.9221	1.21912e-32	1.47872e-31	63.1936
chr5:154493282	-1.6172	2.6136	-14.922	1.21933e-32	1.47898e-31	63.1935
chr12:48819362	1.45866	-0.214207	14.922	1.21951e-32	1.47919e-31	63.1933
chr2:227826148	-1.70085	0.43872	-14.922	1.21958e-32	1.47927e-31	63.1933
chr20:38581270	-2.1128	1.16872	-14.922	1.21974e-32	1.47946e-31	63.1931
chr2:215465226	1.76159	1.56823	14.922	1.2198e-32	1.47953e-31	63.1931
chr5:149205791	1.6522	2.25951	14.922	1.21985e-32	1.47959e-31	63.193
chr19:2513390	-2.63085	1.24043	-14.922	1.21993e-32	1.47969e-31	63.193
chr10:112784607	2.13439	-0.311707	14.922	1.22e-32	1.47977e-31	63.1929
chr12:57726735	3.00744	-2.43043	14.922	1.22009e-32	1.47988e-31	63.1928
chr22:23402343	2.40341	-3.18829	14.922	1.22011e-32	1.4799e-31	63.1928
chr8:2137282	2.09037	2.04189	14.9219	1.22012e-32	1.47991e-31	63.1928
chr17:40023408	-3.00793	0.772134	-14.9219	1.22024e-32	1.48005e-31	63.1927
chr10:93066013	1.91073	-3.35146	14.9219	1.22028e-32	1.48009e-31	63.1927
chr9:4224630	2.99134	1.25652	14.9219	1.22028e-32	1.48009e-31	63.1927
chr11:134051022	1.57988	0.644207	14.9219	1.2203e-32	1.48011e-31	63.1927
chr1:198541965	-2.75451	1.18713	-14.9219	1.22054e-32	1.4804e-31	63.1925
chr7:123682190	1.61024	1.43024	14.9218	1.22109e-32	1.48107e-31	63.192
chr6:6724370	1.7361	-3.00402	14.9218	1.22113e-32	1.48112e-31	63.192
chr1:21586965	2.10037	-2.57616	14.9218	1.22124e-32	1.48125e-31	63.1919
chr3:52519366	1.9211	0.428232	14.9218	1.22128e-32	1.48129e-31	63.1919
chr9:98174196	-1.84963	1.91384	-14.9217	1.22172e-32	1.48182e-31	63.1915
chr4:2300863	-2.34232	1.87689	-14.9217	1.22176e-32	1.48186e-31	63.1915
chr2:11850268	-2.36378	1.85848	-14.9217	1.2218e-32	1.48192e-31	63.1914
chr22:50629118	2.72268	-1.84671	14.9217	1.22209e-32	1.48227e-31	63.1912
chr11:3129969	-1.4572	-0.817378	-14.9217	1.22219e-32	1.48238e-31	63.1911
chr7:158318486	1.39098	-1.85488	14.9217	1.22223e-32	1.48243e-31	63.1911
chr8:134685523	2.11183	-1.34604	14.9217	1.22227e-32	1.48248e-31	63.1911
chr12:52834799	1.55561	0.638415	14.9217	1.22231e-32	1.48252e-31	63.191
chr22:46437993	-2.49183	0.732744	-14.9217	1.22237e-32	1.48259e-31	63.191
chr16:51137066	1.50049	1.12671	14.9216	1.22256e-32	1.48282e-31	63.1908
chr5:153489871	1.68256	-1.3797	14.9216	1.22258e-32	1.48284e-31	63.1908
chr3:134798493	1.69134	0.926768	14.9216	1.22261e-32	1.48287e-31	63.1908
chr17:38588378	-1.68646	-0.2825	-14.9216	1.22288e-32	1.4832e-31	63.1906
chr8:78805515	-1.88537	-2.86683	-14.9216	1.22293e-32	1.48325e-31	63.1905
chr20:20370184	1.4872	-3.14567	14.9216	1.22302e-32	1.48337e-31	63.1904
chr16:1978899	2.70732	-1.77122	14.9216	1.22322e-32	1.4836e-31	63.1903
chr4:110629137	1.48585	-2.66841	14.9215	1.22328e-32	1.48367e-31	63.1902
chr4:174218930	-1.33061	-0.375671	-14.9215	1.22329e-32	1.48368e-31	63.1902
chr21:44939061	-2.10512	1.7811	-14.9215	1.22346e-32	1.48388e-31	63.1901
chr8:140309342	-2.28049	1.3161	-14.9215	1.22348e-32	1.48391e-31	63.1901
chr2:137925777	1.5089	1.0103	14.9215	1.22352e-32	1.48396e-31	63.19
chr17:903891	-2.73805	0.837805	-14.9215	1.22402e-32	1.48456e-31	63.1896
chr13:46898114	1.34976	1.16268	14.9214	1.22415e-32	1.48471e-31	63.1895
chr2:68465316	2.09878	2.1178	14.9214	1.22418e-32	1.48474e-31	63.1895
chr14:102063688	2.72756	-1.89756	14.9214	1.22428e-32	1.48486e-31	63.1894
chr16:1019239	-2.35622	0.301159	-14.9214	1.22446e-32	1.48508e-31	63.1893
chr6:42193705	3.00195	-1.84183	14.9214	1.22461e-32	1.48526e-31	63.1892
chr9:136488647	2.05695	-2.3664	14.9214	1.22475e-32	1.48542e-31	63.189
chr2:2008302	1.88756	0.19439	14.9213	1.2249e-32	1.48561e-31	63.1889
chr2:241562310	2.8072	-1.7164	14.9213	1.22511e-32	1.48586e-31	63.1887
chr2:174048394	-1.92671	0.969329	-14.9213	1.22515e-32	1.4859e-31	63.1887
chr12:119423191	1.55793	1.90311	14.9213	1.2252e-32	1.48596e-31	63.1887
chr2:236793937	-2.3611	0.944695	-14.9213	1.22524e-32	1.48601e-31	63.1886
chr2:68465315	2.18085	1.74348	14.9213	1.22524e-32	1.48601e-31	63.1886
chr16:70646205	1.90854	2.41817	14.9213	1.22551e-32	1.48633e-31	63.1884
chr1:3690658	-3.23756	0.857927	-14.9212	1.22573e-32	1.48659e-31	63.1882
chr19:36327646	1.8189	1.90287	14.9212	1.22579e-32	1.48667e-31	63.1882
chr12:76279932	1.57134	1.73835	14.9212	1.22591e-32	1.4868e-31	63.1881
chr7:52276849	1.76256	2.64579	14.9212	1.22593e-32	1.48683e-31	63.1881
chr5:180590582	-1.7461	-2.18512	-14.9212	1.22601e-32	1.48692e-31	63.188
chr11:57499726	2.01268	-3.0611	14.9212	1.22602e-32	1.48694e-31	63.188
chr4:157564763	-2.52866	1.31616	-14.9212	1.22605e-32	1.48696e-31	63.188
chr1:40824701	1.57768	1.13957	14.9212	1.22628e-32	1.48724e-31	63.1878
chrX:40085125	2.51829	-1.87354	14.9212	1.22639e-32	1.48738e-31	63.1877
chr8:694615	-1.76829	2.54244	-14.9212	1.22641e-32	1.48739e-31	63.1877
chr11:70756285	1.45207	1.0853	14.9211	1.22643e-32	1.48742e-31	63.1877
chr7:573239	-2.35195	1.83085	-14.9211	1.22652e-32	1.48753e-31	63.1876
chr1:177970277	1.40451	0.792744	14.9211	1.22653e-32	1.48753e-31	63.1876
chr11:2146360	1.94122	-1.91573	14.9211	1.22653e-32	1.48753e-31	63.1876
chr1:62271318	-1.91768	1.03494	-14.9211	1.22678e-32	1.48783e-31	63.1874
chr6:100458349	-2.275	-0.919207	-14.9211	1.22679e-32	1.48784e-31	63.1874
chr16:1160664	-2.655	0.482256	-14.9211	1.22697e-32	1.48806e-31	63.1872
chr6:35493430	2.50902	-1.6161	14.9211	1.22708e-32	1.48819e-31	63.1871
chr11:65778583	-1.32976	2.66073	-14.921	1.22736e-32	1.48853e-31	63.1869
chr17:14304200	1.91329	-2.87628	14.921	1.2274e-32	1.48857e-31	63.1869
chr18:77124119	1.91341	2.37378	14.921	1.22743e-32	1.48861e-31	63.1869
chr7:11690708	1.99037	-0.455183	14.921	1.22753e-32	1.48873e-31	63.1868
chrX:40091624	2.33476	-1.94787	14.921	1.22754e-32	1.48874e-31	63.1868
chr7:1537680	3.06549	-1.55079	14.921	1.22757e-32	1.48877e-31	63.1867
chr8:52414085	1.97683	-2.91512	14.9209	1.22827e-32	1.48961e-31	63.1862
chr18:832276	2.08427	-2.60165	14.9209	1.22846e-32	1.48985e-31	63.186
chr19:50188206	1.28573	1.24299	14.9209	1.22847e-32	1.48985e-31	63.186
chr10:93069152	2.09793	-1.59238	14.9209	1.22857e-32	1.48997e-31	63.1859
chr1:43349406	2.88341	-2.98049	14.9209	1.22858e-32	1.48998e-31	63.1859
chr12:119186747	-2.07732	2.10939	-14.9208	1.22892e-32	1.49039e-31	63.1856
chr1:44637498	-2.22171	1.59122	-14.9208	1.22892e-32	1.49039e-31	63.1856
chr9:128917713	-2.31963	1.45335	-14.9208	1.22901e-32	1.49049e-31	63.1856
chr4:142549617	2.84512	-1.35037	14.9208	1.22912e-32	1.49062e-31	63.1855
chr11:3189691	1.69159	0.772378	14.9208	1.22914e-32	1.49065e-31	63.1855
chr11:394475	3.13707	-2.24854	14.9208	1.22915e-32	1.49065e-31	63.1855
chr11:16775692	-2.44683	1.52207	-14.9208	1.22932e-32	1.49086e-31	63.1853
chr19:18434272	2.3261	-2.37378	14.9208	1.22933e-32	1.49087e-31	63.1853
chr12:2343788	-2.71561	1.53854	-14.9208	1.22939e-32	1.49094e-31	63.1853
chr9:91844421	-2.815	0.496402	-14.9208	1.22953e-32	1.49111e-31	63.1851
chr11:20388669	-1.81354	-0.984939	-14.9207	1.22962e-32	1.49121e-31	63.1851
chr8:121626874	1.35902	0.391098	14.9207	1.22964e-32	1.49124e-31	63.1851
chr19:1908427	1.94963	0.409573	14.9207	1.22971e-32	1.49131e-31	63.185
chr2:273588	-2.52866	0.769695	-14.9207	1.22974e-32	1.49135e-31	63.185
chr1:151839278	2.34232	-0.774817	14.9207	1.22976e-32	1.49137e-31	63.185
chr19:48629940	1.80451	-0.240061	14.9207	1.23008e-32	1.49175e-31	63.1847
chr1:214378016	3.11049	-1.65988	14.9207	1.23019e-32	1.49188e-31	63.1846
chr2:96507966	-1.58622	-0.591768	-14.9207	1.23021e-32	1.49191e-31	63.1846
chr18:67517587	1.68585	-2.64402	14.9207	1.23029e-32	1.492e-31	63.1845
chr12:93689693	-2.9428	1.07079	-14.9206	1.23056e-32	1.49233e-31	63.1843
chr16:1211733	1.41244	2.95085	14.9206	1.2306e-32	1.49238e-31	63.1843
chr8:1163110	-2.27793	0.847744	-14.9206	1.23062e-32	1.4924e-31	63.1843
chr2:48693847	2.28963	-2.20372	14.9206	1.23076e-32	1.49256e-31	63.1841
chr19:815510	-1.76305	3.21152	-14.9206	1.23077e-32	1.49258e-31	63.1841
chr19:14349584	-1.51207	1.1153	-14.9206	1.23084e-32	1.49266e-31	63.1841
chr6:39813436	-2.3811	-0.00786585	-14.9206	1.23099e-32	1.49284e-31	63.184
chr15:58137504	2.27488	0.36561	14.9205	1.23121e-32	1.4931e-31	63.1838
chr9:133274706	1.92817	-1.53848	14.9205	1.23124e-32	1.49313e-31	63.1838
chr11:64008060	1.80512	-2.99232	14.9205	1.23138e-32	1.4933e-31	63.1836
chr7:157293252	3.12195	-1.96878	14.9205	1.23141e-32	1.49333e-31	63.1836
chr16:89574587	1.9061	-1.03329	14.9205	1.23149e-32	1.49343e-31	63.1836
chr2:241562291	2.82707	-2.33988	14.9205	1.23155e-32	1.4935e-31	63.1835
chr19:10712258	1.73122	0.444512	14.9205	1.23168e-32	1.49366e-31	63.1834
chr10:21509946	1.92329	-0.326402	14.9205	1.23189e-32	1.4939e-31	63.1832
chr13:49300992	1.6939	1.52854	14.9204	1.23203e-32	1.49407e-31	63.1831
chr12:50060616	1.3689	2.0875	14.9204	1.23214e-32	1.49421e-31	63.183
chr17:2708478	-2.35268	1.06134	-14.9204	1.23219e-32	1.49426e-31	63.183
chr6:168016100	-2.31805	1.51427	-14.9204	1.23222e-32	1.49429e-31	63.183
chr6:90219603	3.0322	-1.72146	14.9204	1.2323e-32	1.49439e-31	63.1829
chr8:2562292	1.80976	-1.68585	14.9204	1.23237e-32	1.49448e-31	63.1828
chr8:616356	3.21195	-1.81024	14.9204	1.23238e-32	1.49448e-31	63.1828
chr6:34099376	1.38951	1.27805	14.9204	1.23263e-32	1.49478e-31	63.1826
chr8:129692307	2.10024	2.30171	14.9204	1.23267e-32	1.49483e-31	63.1826
chrX:146427637	1.9472	0.789085	14.9204	1.23274e-32	1.49491e-31	63.1825
chr10:99522102	3.08622	-1.92372	14.9204	1.23276e-32	1.49493e-31	63.1825
chr16:4680600	2.29366	-0.346585	14.9203	1.23284e-32	1.49503e-31	63.1825
chr10:79102720	-1.37171	-0.323049	-14.9203	1.23298e-32	1.4952e-31	63.1823
chr8:100963388	-2.00171	1.81463	-14.9203	1.23318e-32	1.49543e-31	63.1822
chr14:104275511	-2.25232	0.869939	-14.9203	1.23318e-32	1.49544e-31	63.1822
chr5:22474147	-2.07037	1.06262	-14.9203	1.23331e-32	1.49559e-31	63.1821
chr4:182806307	1.29146	-3.42	14.9203	1.23332e-32	1.49559e-31	63.1821
chr8:124563549	-2.2172	2.74433	-14.9203	1.23344e-32	1.49574e-31	63.182
chr9:94593675	1.39354	2.38018	14.9202	1.23375e-32	1.49611e-31	63.1817
chr17:79752473	-2.12866	-0.325671	-14.9202	1.23376e-32	1.49612e-31	63.1817
chr1:3313250	1.56707	-3.26963	14.9202	1.23376e-32	1.49612e-31	63.1817
chr6:43090089	3.17232	-1.85128	14.9202	1.23388e-32	1.49626e-31	63.1816
chr21:42218049	-2.87793	0.864573	-14.9202	1.23393e-32	1.49632e-31	63.1816
chr16:1109115	-2.16768	1.51104	-14.9202	1.23394e-32	1.49633e-31	63.1816
chr10:8052581	-2.37146	-1.44329	-14.9202	1.23404e-32	1.49644e-31	63.1815
chr3:188949329	-1.63927	2.20671	-14.9202	1.23421e-32	1.49665e-31	63.1813
chr17:41654296	2.97744	-1.78311	14.9201	1.2345e-32	1.497e-31	63.1811
chr4:6342757	-1.83939	-0.623354	-14.9201	1.23457e-32	1.49708e-31	63.1811
chr11:27697430	1.58073	-1.38854	14.9201	1.23473e-32	1.49727e-31	63.1809
chr10:122368562	-2.76305	0.9925	-14.9201	1.23477e-32	1.49732e-31	63.1809
chr3:71723788	-1.96902	0.365122	-14.9201	1.23511e-32	1.49773e-31	63.1806
chr20:62931711	1.48159	1.58177	14.92	1.23537e-32	1.49804e-31	63.1804
chr11:6319339	1.8361	-3.1061	14.92	1.23538e-32	1.49805e-31	63.1804
chr1:151910091	1.93732	-2.58378	14.92	1.23561e-32	1.49832e-31	63.1802
chr7:36186129	-3.1322	1.39585	-14.92	1.23576e-32	1.4985e-31	63.1801
chr9:77017269	1.94707	-3.20085	14.92	1.23577e-32	1.49852e-31	63.1801
chr9:132487634	-1.73634	1.3178	-14.92	1.23595e-32	1.49873e-31	63.1799
chr17:50603057	-2.50817	1.82067	-14.9199	1.23602e-32	1.49881e-31	63.1799
chr17:1898504	-1.97756	2.32707	-14.9199	1.23603e-32	1.49882e-31	63.1799
chr11:78659968	-2.54902	1.40317	-14.9199	1.23609e-32	1.4989e-31	63.1798
chr20:57263952	-1.4128	-1.98043	-14.9199	1.23622e-32	1.49905e-31	63.1797
chr1:44536819	1.99878	-0.158293	14.9199	1.23641e-32	1.49927e-31	63.1796
chr14:103002222	-1.60061	2.93884	-14.9199	1.23647e-32	1.49934e-31	63.1795
chr11:118910980	2.34927	-2.81963	14.9199	1.23648e-32	1.49935e-31	63.1795
chr11:60853027	3.2639	-1.50012	14.9198	1.23694e-32	1.49991e-31	63.1791
chr9:121972395	-2.55366	1.28061	-14.9198	1.23694e-32	1.49991e-31	63.1791
chr9:136994982	1.885	-3.43201	14.9198	1.23703e-32	1.50002e-31	63.1791
chr13:112771011	-2.42354	1.82226	-14.9198	1.23725e-32	1.50028e-31	63.1789
chr14:104689204	2.05232	-3.14933	14.9198	1.23736e-32	1.50041e-31	63.1788
chr6:108294511	1.6361	-2.06427	14.9197	1.2378e-32	1.50094e-31	63.1784
chr14:90454677	2.06573	0.204451	14.9197	1.23793e-32	1.5011e-31	63.1783
chr3:49910589	1.90646	1.65482	14.9197	1.23797e-32	1.50114e-31	63.1783
chr7:28473667	1.68	2.18378	14.9197	1.23798e-32	1.50115e-31	63.1783
chr17:58280957	-2.60451	1.55884	-14.9197	1.23812e-32	1.50131e-31	63.1782
chr14:102063692	2.25585	-2.49195	14.9197	1.23823e-32	1.50144e-31	63.1781
chr5:67268705	2.99012	-1.65665	14.9197	1.23824e-32	1.50146e-31	63.1781
chr22:49776972	-1.80866	2.15616	-14.9197	1.23828e-32	1.50151e-31	63.1781
chr1:245481399	-2.08402	2.19518	-14.9197	1.23829e-32	1.50152e-31	63.178
chr1:15685250	2.16915	-2.76043	14.9197	1.23831e-32	1.50154e-31	63.178
chr6:41074485	1.59268	-3.58366	14.9197	1.23834e-32	1.50156e-31	63.178
chr12:121194871	1.48195	2.20463	14.9196	1.23838e-32	1.50161e-31	63.178
chr2:177254664	1.83841	0.63311	14.9196	1.2384e-32	1.50164e-31	63.178
chr7:603264	1.47829	3.01402	14.9196	1.23855e-32	1.50181e-31	63.1778
chr16:29973391	1.50354	-2.84701	14.9196	1.23865e-32	1.50194e-31	63.1778
chr14:88270973	1.72866	-1.23957	14.9196	1.23872e-32	1.50202e-31	63.1777
chr1:160370932	1.9572	0.999329	14.9196	1.23875e-32	1.50205e-31	63.1777
chr20:57260227	-1.71	1.51671	-14.9196	1.23878e-32	1.50209e-31	63.1777
chr3:184773463	3.285	-1.97591	14.9196	1.23886e-32	1.50218e-31	63.1776
chr17:79833739	1.72207	1.9797	14.9196	1.23892e-32	1.50225e-31	63.1775
chr16:85481908	1.73244	2.25256	14.9196	1.23906e-32	1.50242e-31	63.1774
chr14:100670789	-1.93329	-0.780549	-14.9195	1.23917e-32	1.50255e-31	63.1773
chr2:176291747	-1.60659	2.00024	-14.9195	1.2394e-32	1.50282e-31	63.1772
chr5:177332169	-2.85549	2.02689	-14.9195	1.23948e-32	1.50292e-31	63.1771
chr11:31804744	2.80256	-1.5953	14.9195	1.23952e-32	1.50297e-31	63.1771
chr2:70896942	2.4728	-2.64262	14.9195	1.23959e-32	1.50305e-31	63.177
chr4:184197160	2.99659	-1.82329	14.9195	1.23965e-32	1.50312e-31	63.177
chr3:9020765	1.82988	0.826524	14.9195	1.23967e-32	1.50314e-31	63.1769
chr3:4417673	-1.81585	2.28439	-14.9195	1.23993e-32	1.50346e-31	63.1767
chr5:1494983	-3.35598	1.88555	-14.9194	1.24e-32	1.50353e-31	63.1767
chr4:39446812	2.87427	-2.33043	14.9194	1.24e-32	1.50353e-31	63.1767
chr7:5225913	-2.08634	2.41159	-14.9194	1.24001e-32	1.50354e-31	63.1767
chr13:113023359	2.72463	-1.9178	14.9194	1.24009e-32	1.50363e-31	63.1766
chr12:109359367	-1.94439	2.61829	-14.9194	1.2401e-32	1.50365e-31	63.1766
chr17:7436515	2.32744	-1.34238	14.9194	1.2403e-32	1.50388e-31	63.1764
chr15:83379610	2.00329	-2.47628	14.9194	1.2403e-32	1.50388e-31	63.1764
chr8:56558732	-1.84768	-1.82348	-14.9194	1.24033e-32	1.50392e-31	63.1764
chr16:56606144	1.78951	0.575122	14.9194	1.24038e-32	1.50397e-31	63.1764
chr11:68390609	-1.84427	3.06726	-14.9194	1.24038e-32	1.50397e-31	63.1764
chr22:48278096	-1.95951	-0.662439	-14.9194	1.24057e-32	1.5042e-31	63.1762
chr17:61455547	2.39037	-0.488476	14.9194	1.24063e-32	1.50427e-31	63.1762
chr16:73057004	2.54524	-2.31238	14.9193	1.241e-32	1.50471e-31	63.1759
chr14:103002136	-1.74549	2.20384	-14.9193	1.24102e-32	1.50473e-31	63.1759
chr9:37938751	-2.17341	2.33439	-14.9193	1.24111e-32	1.50484e-31	63.1758
chr11:20042351	1.74927	2.19183	14.9193	1.24112e-32	1.50485e-31	63.1758
chr17:7767826	-2.25854	1.51207	-14.9193	1.24124e-32	1.505e-31	63.1757
chr11:76257157	2.62268	-2.18085	14.9193	1.24127e-32	1.50503e-31	63.1756
chr19:18272508	2.3789	-1.8803	14.9193	1.24143e-32	1.50522e-31	63.1755
chr19:8585208	1.96878	1.62439	14.9193	1.24147e-32	1.50526e-31	63.1755
chr10:47323920	2.84305	-1.54957	14.9192	1.24168e-32	1.50552e-31	63.1753
chr22:20133930	1.51537	0.572927	14.9192	1.24196e-32	1.50586e-31	63.1751
chr9:35111035	1.67232	-2.45994	14.9192	1.24207e-32	1.50598e-31	63.175
chr18:22176620	2.22415	-2.85451	14.9192	1.24208e-32	1.506e-31	63.175
chr20:13219438	2.27573	-1.70262	14.9192	1.24211e-32	1.50603e-31	63.175
chr14:102828433	2.01341	-0.147927	14.9192	1.2422e-32	1.50613e-31	63.1749
chr15:93109625	1.7322	-2.9778	14.9192	1.2422e-32	1.50613e-31	63.1749
chrX:70454270	2.1061	-0.359146	14.9192	1.2422e-32	1.50613e-31	63.1749
chr1:3323148	-1.6628	-0.378476	-14.9192	1.24233e-32	1.50629e-31	63.1748
chr8:143579715	-1.2911	2.71689	-14.9191	1.2424e-32	1.50637e-31	63.1747
chr8:141279644	-3.01793	1.0064	-14.9191	1.24241e-32	1.50638e-31	63.1747
chr19:39398581	3.09841	-1.99116	14.9191	1.24253e-32	1.50652e-31	63.1746
chr1:79006639	1.7772	-2.87177	14.9191	1.24253e-32	1.50652e-31	63.1746
chr15:98787000	-1.8378	2.27573	-14.9191	1.24255e-32	1.50654e-31	63.1746
chr21:42563836	-1.46402	2.30128	-14.9191	1.24263e-32	1.50664e-31	63.1746
chr13:37868858	1.73049	-2.36317	14.9191	1.24285e-32	1.50689e-31	63.1744
chr12:26810524	2.7822	-1.71085	14.9191	1.24294e-32	1.507e-31	63.1743
chr1:81799966	1.89207	-3.05835	14.9191	1.24309e-32	1.50719e-31	63.1742
chr1:208446224	-2.58988	0.648354	-14.9191	1.24314e-32	1.50724e-31	63.1741
chr4:98656497	1.52268	1.70671	14.919	1.24321e-32	1.50732e-31	63.1741
chr4:108171203	2.3878	-2.18037	14.919	1.24324e-32	1.50736e-31	63.1741
chr16:642782	1.91061	-2.6003	14.919	1.2433e-32	1.50742e-31	63.174
chr16:88454532	1.515	-3.64628	14.919	1.24342e-32	1.50757e-31	63.1739
chr1:3690785	-2.67756	1.50341	-14.919	1.24347e-32	1.50763e-31	63.1739
chr12:12533441	2.7561	-2.3889	14.919	1.24359e-32	1.50777e-31	63.1738
chrX:10834786	1.66293	0.51	14.919	1.24363e-32	1.50782e-31	63.1737
chr1:10735425	2.51	-1.54378	14.919	1.24389e-32	1.50813e-31	63.1735
chr9:133795005	2.45146	0.533293	14.919	1.24391e-32	1.50815e-31	63.1735
chr13:113609074	-2.75085	1.8725	-14.919	1.24393e-32	1.50817e-31	63.1735
chr8:132867859	1.68622	1.52933	14.9189	1.24413e-32	1.50841e-31	63.1734
chr10:126570001	2.44561	-2.09293	14.9189	1.24419e-32	1.50848e-31	63.1733
chr12:27243056	1.83598	2.40409	14.9189	1.24436e-32	1.50868e-31	63.1732
chr16:11978510	1.34768	1.94457	14.9189	1.24447e-32	1.50881e-31	63.1731
chr1:2855932	-2.93134	0.708598	-14.9189	1.24461e-32	1.50898e-31	63.173
chr12:65602259	-1.97341	1.78293	-14.9189	1.24461e-32	1.50899e-31	63.173
chr5:93596840	2.4222	-2.46988	14.9188	1.24488e-32	1.50931e-31	63.1727
chr12:99977743	-2.49402	1.41079	-14.9188	1.24518e-32	1.50966e-31	63.1725
chr17:82887355	2.00415	1.16585	14.9188	1.24548e-32	1.51003e-31	63.1723
chr14:23346871	1.84902	1.6178	14.9188	1.2455e-32	1.51005e-31	63.1722
chr22:30327933	2.57463	-1.91683	14.9187	1.24573e-32	1.51033e-31	63.1721
chr17:3945089	2.85207	-1.74201	14.9187	1.24582e-32	1.51044e-31	63.172
chr9:136647124	2.91402	-1.54384	14.9187	1.24583e-32	1.51044e-31	63.172
chr14:81324153	2.94305	-1.73689	14.9187	1.2459e-32	1.51052e-31	63.1719
chr13:110565264	-2.11951	1.57707	-14.9187	1.24594e-32	1.51057e-31	63.1719
chr1:1433975	1.78341	-3.39659	14.9187	1.24595e-32	1.51058e-31	63.1719
chr2:235539080	-2.11244	-0.0856098	-14.9187	1.24599e-32	1.51062e-31	63.1719
chr17:82012316	2.06793	0.178598	14.9187	1.24604e-32	1.51068e-31	63.1718
chr8:123159055	2.33622	-2.52543	14.9187	1.24626e-32	1.51095e-31	63.1716
chr10:6226459	-1.72366	2.70293	-14.9187	1.24631e-32	1.511e-31	63.1716
chr15:65354503	1.40768	1.61189	14.9186	1.24643e-32	1.51115e-31	63.1715
chr6:111843853	2.51866	-2.04323	14.9186	1.24659e-32	1.51134e-31	63.1714
chr7:97012530	2.97037	-1.26945	14.9186	1.24668e-32	1.51145e-31	63.1713
chr12:111037314	1.3372	-0.537622	14.9186	1.24674e-32	1.51151e-31	63.1713
chr12:29610691	-2.92232	1.46177	-14.9186	1.24677e-32	1.51155e-31	63.1712
chr1:155071848	2.04317	-1.28024	14.9186	1.24694e-32	1.51175e-31	63.1711
chr8:22580614	2.71159	-2.09799	14.9186	1.24695e-32	1.51176e-31	63.1711
chr10:97029018	1.54268	1.54988	14.9185	1.24721e-32	1.51208e-31	63.1709
chr8:25175192	2.7828	-1.57921	14.9185	1.24733e-32	1.51222e-31	63.1708
chr19:35513797	1.52317	-2.70915	14.9185	1.2474e-32	1.5123e-31	63.1707
chr3:101693726	1.38061	-0.050061	14.9185	1.24747e-32	1.51238e-31	63.1707
chr19:16110837	1.81488	-0.812561	14.9185	1.24754e-32	1.51246e-31	63.1706
chr5:150389581	2.45463	-0.903659	14.9185	1.2476e-32	1.51253e-31	63.1706
chr5:3538987	1.5111	2.0303	14.9185	1.24781e-32	1.51279e-31	63.1704
chr11:64369820	-2.07061	2.96238	-14.9185	1.24788e-32	1.51287e-31	63.1703
chr12:109773836	-1.46341	-1.53549	-14.9185	1.24793e-32	1.51292e-31	63.1703
chr12:2999013	2.08085	0.712988	14.9185	1.24795e-32	1.51295e-31	63.1703
chr1:9281868	2.62451	-2.04579	14.9184	1.24835e-32	1.51344e-31	63.17
chr21:45982738	2.34915	-1.42518	14.9184	1.2485e-32	1.51361e-31	63.1698
chr4:6048699	-2.60829	0.917927	-14.9184	1.24851e-32	1.51363e-31	63.1698
chr1:223733915	2.74915	-1.96909	14.9183	1.24892e-32	1.51411e-31	63.1695
chr17:81460930	-2.82451	1.2114	-14.9183	1.249e-32	1.51421e-31	63.1694
chr1:2397383	3.04902	-0.334268	14.9183	1.24907e-32	1.51429e-31	63.1694
chr16:85525062	1.77732	-2.91183	14.9183	1.24918e-32	1.51442e-31	63.1693
chr3:43366896	-1.61146	2.72902	-14.9183	1.2492e-32	1.51445e-31	63.1693
chr14:105458320	2.07085	1.68921	14.9183	1.24925e-32	1.5145e-31	63.1692
chr4:41362007	1.70817	-2.75494	14.9183	1.24932e-32	1.51458e-31	63.1692
chr21:33948585	1.97488	-2.41	14.9183	1.24942e-32	1.5147e-31	63.1691
chr2:237510151	-2.35756	1.19366	-14.9183	1.24956e-32	1.51487e-31	63.169
chr8:434269	-2.13268	2.00866	-14.9182	1.24963e-32	1.51495e-31	63.1689
chr3:138399942	-2.36098	1.77024	-14.9182	1.24963e-32	1.51495e-31	63.1689
chr13:100521520	-1.73402	-0.1075	-14.9182	1.24965e-32	1.51498e-31	63.1689
chr14:104170397	-1.58354	1.44457	-14.9182	1.24969e-32	1.51501e-31	63.1689
chr20:61353445	-1.78049	-0.0185366	-14.9182	1.24974e-32	1.51507e-31	63.1689
chr21:44348259	-2.19756	0.568415	-14.9182	1.24982e-32	1.51517e-31	63.1688
chr16:3103355	1.33634	2.00695	14.9182	1.24999e-32	1.51538e-31	63.1686
chr1:119730122	2.00268	1.53354	14.9182	1.25002e-32	1.51541e-31	63.1686
chr1:159932598	-2.19037	1.35872	-14.9182	1.25012e-32	1.51552e-31	63.1686
chr11:8227005	1.45244	1.47671	14.9182	1.25015e-32	1.51555e-31	63.1685
chr1:203422465	1.47902	2.53049	14.9182	1.25018e-32	1.51559e-31	63.1685
chr12:54370211	2.43902	-2.02573	14.9182	1.25026e-32	1.51568e-31	63.1684
chr2:217902847	-1.81024	-2.06195	-14.9182	1.25029e-32	1.51571e-31	63.1684
chr2:237859193	2.98524	-1.54933	14.9182	1.25029e-32	1.51572e-31	63.1684
chr20:2689767	1.94988	-0.180671	14.9182	1.25032e-32	1.51575e-31	63.1684
chr10:129046645	-2.29037	1.80567	-14.9182	1.25041e-32	1.51586e-31	63.1683
chr6:167987738	1.68293	2.24207	14.9181	1.25044e-32	1.51589e-31	63.1683
chr10:120949347	2.70878	-2.29183	14.9181	1.25045e-32	1.5159e-31	63.1683
chr5:177553579	2.61927	-1.68756	14.9181	1.25049e-32	1.51594e-31	63.1683
chr9:137030822	-3.34915	1.54591	-14.9181	1.25079e-32	1.51631e-31	63.168
chr3:129046712	1.92805	-0.460732	14.9181	1.25081e-32	1.51632e-31	63.168
chr17:45013876	1.5722	0.940732	14.9181	1.25105e-32	1.51662e-31	63.1678
chr16:86929237	2.62256	-1.78311	14.9181	1.25109e-32	1.51667e-31	63.1678
chr16:67935399	3.00134	-2.35811	14.9181	1.25117e-32	1.51675e-31	63.1677
chr22:22893663	1.77037	1.91713	14.9181	1.25118e-32	1.51677e-31	63.1677
chr8:48318581	2.23159	-2.55152	14.9181	1.25119e-32	1.51677e-31	63.1677
chr11:73217790	2.1378	-2.46634	14.918	1.25129e-32	1.5169e-31	63.1676
chr1:159009098	-2.52451	0.587256	-14.918	1.25146e-32	1.5171e-31	63.1675
chr9:109641866	-2.11963	1.91226	-14.918	1.2515e-32	1.51715e-31	63.1674
chr5:55228848	2.7372	-1.15738	14.918	1.25177e-32	1.51746e-31	63.1672
chr14:104385485	1.53561	1.12146	14.918	1.2519e-32	1.51763e-31	63.1671
chr10:132558280	-1.47512	3.01317	-14.918	1.25196e-32	1.5177e-31	63.1671
chr17:81387786	1.63524	-0.871768	14.918	1.25204e-32	1.51779e-31	63.167
chr10:62049390	2.69927	-2.59573	14.9179	1.25208e-32	1.51783e-31	63.167
chr8:133120618	1.97573	1.6086	14.9179	1.25216e-32	1.51792e-31	63.1669
chr12:14260724	2.52573	-2.68421	14.9179	1.25239e-32	1.51821e-31	63.1667
chr2:232386379	1.67463	-2.43146	14.9179	1.25253e-32	1.51837e-31	63.1666
chr19:50206683	1.66439	-1.39305	14.9179	1.25262e-32	1.51848e-31	63.1665
chr17:78040993	-2.51537	-0.0365854	-14.9178	1.25291e-32	1.51883e-31	63.1663
chr19:17998702	1.45805	1.50329	14.9178	1.25293e-32	1.51885e-31	63.1663
chr16:55331936	2.70183	-1.92018	14.9178	1.25313e-32	1.51909e-31	63.1661
chr6:5819150	-2.11939	1.88299	-14.9178	1.2532e-32	1.51917e-31	63.1661
chr8:28948379	-2.185	2.11957	-14.9178	1.25349e-32	1.51952e-31	63.1659
chr4:2812428	-2.97122	1.09037	-14.9178	1.2535e-32	1.51953e-31	63.1658
chr1:8153911	-1.78146	2.38049	-14.9178	1.25352e-32	1.51955e-31	63.1658
chr16:50673802	2.99622	-1.49079	14.9178	1.25354e-32	1.51958e-31	63.1658
chr5:137395786	-2.54	1.16451	-14.9177	1.25367e-32	1.51973e-31	63.1657
chr1:239385704	1.28976	0.646341	14.9177	1.25382e-32	1.5199e-31	63.1656
chr8:18613917	3.19451	-1.60591	14.9177	1.25384e-32	1.51993e-31	63.1656
chr11:113391916	-1.5472	1.20726	-14.9177	1.25386e-32	1.51995e-31	63.1656
chr12:122021047	2.11305	-2.4325	14.9177	1.25396e-32	1.52007e-31	63.1655
chr6:158087039	-2.50073	1.53829	-14.9177	1.25398e-32	1.52009e-31	63.1655
chr1:86421939	-1.74683	2.6328	-14.9177	1.25411e-32	1.52024e-31	63.1654
chr1:246295996	-1.8611	2.79213	-14.9177	1.2542e-32	1.52035e-31	63.1653
chr7:151722649	1.44537	2.14854	14.9177	1.25425e-32	1.5204e-31	63.1653
chr3:29466339	2.50085	-0.770427	14.9177	1.25437e-32	1.52055e-31	63.1652
chr3:9317297	2.24159	-0.113963	14.9176	1.25469e-32	1.52094e-31	63.1649
chr7:149490338	-1.64195	2.23	-14.9176	1.25487e-32	1.52116e-31	63.1648
chr1:150557179	1.53012	1.89091	14.9176	1.25501e-32	1.52132e-31	63.1646
chr2:205684953	2.30354	-2.42933	14.9176	1.25527e-32	1.52163e-31	63.1644
chr17:1144382	-2.42841	1.32152	-14.9175	1.25528e-32	1.52165e-31	63.1644
chr3:52524356	1.94171	0.233415	14.9175	1.2553e-32	1.52166e-31	63.1644
chr11:413287	2.30951	-0.475488	14.9175	1.25531e-32	1.52167e-31	63.1644
chr2:62365174	-2.09305	0.552134	-14.9175	1.2554e-32	1.52178e-31	63.1643
chr16:67882478	1.68683	1.00341	14.9175	1.25547e-32	1.52186e-31	63.1643
chr19:1584814	2.02854	0.291098	14.9175	1.25564e-32	1.52207e-31	63.1641
chr11:69708806	1.5328	0.32872	14.9175	1.25591e-32	1.52239e-31	63.1639
chr6:157710909	1.3928	2.47335	14.9175	1.25603e-32	1.52254e-31	63.1638
chr11:62577463	-1.74085	1.87604	-14.9175	1.25604e-32	1.52255e-31	63.1638
chr6:3825737	3.05476	-2.03518	14.9175	1.25607e-32	1.52257e-31	63.1638
chr7:106113259	2.79122	-1.44671	14.9174	1.2561e-32	1.52261e-31	63.1638
chr17:75077305	1.69817	-1.26872	14.9174	1.2563e-32	1.52284e-31	63.1636
chr1:1361575	1.30256	1.0553	14.9174	1.25631e-32	1.52285e-31	63.1636
chr6:107634070	2.59195	-0.331098	14.9174	1.25634e-32	1.52289e-31	63.1636
chr11:114211859	2.92549	-1.8625	14.9174	1.2564e-32	1.52297e-31	63.1635
chr17:3944923	2.67476	-2.07652	14.9174	1.25643e-32	1.52299e-31	63.1635
chr9:72305582	-2.57902	0.0917073	-14.9174	1.25663e-32	1.52323e-31	63.1634
chr7:27110754	3.23805	-2.3022	14.9174	1.25678e-32	1.52342e-31	63.1632
chr11:125166528	2.66427	-2.89274	14.9174	1.25687e-32	1.52352e-31	63.1632
chr15:39167084	-1.99146	2.48634	-14.9173	1.25698e-32	1.52365e-31	63.1631
chr9:122229589	2.39037	-1.22762	14.9173	1.25721e-32	1.52392e-31	63.1629
chr4:123555927	1.93293	-2.42963	14.9173	1.25722e-32	1.52394e-31	63.1629
chr14:96104820	2.45951	0.518659	14.9173	1.2574e-32	1.52415e-31	63.1627
chr3:46611278	-2.58756	1.8872	-14.9173	1.25742e-32	1.52417e-31	63.1627
chr19:55255864	-2.78317	1.22329	-14.9173	1.25748e-32	1.52425e-31	63.1627
chr9:121286377	1.81598	-3.50848	14.9173	1.25758e-32	1.52436e-31	63.1626
chr10:76464805	1.60707	2.47159	14.9172	1.25778e-32	1.5246e-31	63.1624
chr11:61831147	1.45659	0.351829	14.9172	1.25785e-32	1.52468e-31	63.1624
chr13:50129601	1.70439	-3.20402	14.9172	1.25803e-32	1.5249e-31	63.1622
chr1:160211198	2.32463	-0.291585	14.9172	1.2582e-32	1.5251e-31	63.1621
chr14:103002125	-1.53841	0.500915	-14.9172	1.25825e-32	1.52516e-31	63.1621
chr1:220896278	2.22585	-1.27244	14.9172	1.25825e-32	1.52516e-31	63.1621
chr11:31426206	-2.06561	1.96988	-14.9172	1.25829e-32	1.5252e-31	63.162
chr6:16713226	-2.7939	0.877439	-14.9172	1.2583e-32	1.52522e-31	63.162
chr20:52501328	1.495	2.03274	14.9172	1.25849e-32	1.52545e-31	63.1619
chr1:203128515	1.91744	-2.69689	14.9171	1.25854e-32	1.5255e-31	63.1618
chr6:44275861	2.0378	-2.49012	14.9171	1.25855e-32	1.52551e-31	63.1618
chr11:126115094	-2.65256	1.37957	-14.9171	1.25859e-32	1.52556e-31	63.1618
chr18:5891461	2.29085	-1.43226	14.9171	1.25861e-32	1.52558e-31	63.1618
chr1:21280273	-1.81768	-1.85652	-14.9171	1.25868e-32	1.52566e-31	63.1617
chr17:79777053	1.53488	-2.22537	14.9171	1.25917e-32	1.52625e-31	63.1613
chr10:3482344	2.83451	-2.30189	14.9171	1.2592e-32	1.52628e-31	63.1613
chr17:42093102	-2.63707	0.96439	-14.9171	1.2593e-32	1.5264e-31	63.1612
chr10:71543533	2.14232	-0.845793	14.9171	1.25934e-32	1.52645e-31	63.1612
chr3:191358032	1.69	0.783902	14.917	1.25944e-32	1.52657e-31	63.1611
chr16:47664899	-2.38293	1.30122	-14.917	1.25947e-32	1.5266e-31	63.1611
chr1:201737234	-1.48183	-0.6675	-14.917	1.25948e-32	1.52661e-31	63.1611
chr1:201269408	2.80659	-1.48744	14.917	1.25958e-32	1.52673e-31	63.161
chr20:4245197	-2.65646	1.14628	-14.917	1.25966e-32	1.52683e-31	63.1609
chr4:7125237	-2.85671	0.906524	-14.917	1.25973e-32	1.52691e-31	63.1609
chr19:6670244	-2.53268	0.421707	-14.917	1.25974e-32	1.52692e-31	63.1609
chr6:111047043	-1.87902	2.57671	-14.917	1.25993e-32	1.52714e-31	63.1607
chr3:37453222	1.84683	-2.51927	14.917	1.26003e-32	1.52727e-31	63.1607
chr17:80191680	-2.18476	1.56957	-14.917	1.26013e-32	1.52738e-31	63.1606
chr7:101498905	-2.40976	0.10439	-14.9169	1.26028e-32	1.52756e-31	63.1605
chr20:62711956	1.68829	0.582805	14.9169	1.2603e-32	1.52758e-31	63.1604
chr17:77597765	1.67634	0.996463	14.9169	1.26057e-32	1.52791e-31	63.1602
chr2:239142960	1.70707	2.74841	14.9169	1.2609e-32	1.5283e-31	63.16
chr15:39579882	3.09061	-2.14701	14.9169	1.26096e-32	1.52838e-31	63.1599
chr10:85420919	1.50366	-1.8539	14.9168	1.26105e-32	1.52848e-31	63.1598
chr9:98087397	2.78024	-1.46793	14.9168	1.26113e-32	1.52857e-31	63.1598
chr14:53952114	2.63695	-2.5586	14.9168	1.26119e-32	1.52864e-31	63.1597
chr8:22025220	2.45049	-2.81061	14.9168	1.26129e-32	1.52877e-31	63.1597
chr1:2230417	2.93329	-1.57384	14.9168	1.26131e-32	1.52878e-31	63.1596
chr11:3201215	1.55512	0.747683	14.9168	1.26133e-32	1.5288e-31	63.1596
chr17:49971655	1.9972	-1.88311	14.9168	1.26139e-32	1.52887e-31	63.1596
chr2:234998655	2.56963	-1.34445	14.9168	1.26153e-32	1.52904e-31	63.1595
chr17:73641969	2.93671	-1.47665	14.9168	1.26154e-32	1.52905e-31	63.1595
chr5:1494927	-3.21768	1.73848	-14.9168	1.26175e-32	1.5293e-31	63.1593
chr16:68235174	3.25073	-1.95476	14.9167	1.26188e-32	1.52945e-31	63.1592
chr17:19467380	1.29963	-1.54506	14.9167	1.26189e-32	1.52947e-31	63.1592
chr1:27349579	2.21293	-2.80817	14.9167	1.26189e-32	1.52947e-31	63.1592
chr5:138944792	1.80134	1.63665	14.9167	1.26197e-32	1.52956e-31	63.1591
chr20:1391225	-1.10037	0.760915	-14.9167	1.26197e-32	1.52956e-31	63.1591
chr3:12944580	2.81329	-1.39591	14.9167	1.26206e-32	1.52966e-31	63.159
chr22:42512896	1.87927	1.2678	14.9167	1.26212e-32	1.52973e-31	63.159
chr15:66099982	1.5	1.9611	14.9167	1.26215e-32	1.52976e-31	63.159
chr3:73625666	1.46805	-3.25195	14.9167	1.26219e-32	1.52982e-31	63.1589
chr5:5057592	2.14463	2.21073	14.9167	1.26227e-32	1.5299e-31	63.1589
chr7:112452384	2.32122	-2.4689	14.9167	1.26234e-32	1.52999e-31	63.1588
chr11:720625	-2.045	0.373841	-14.9167	1.26238e-32	1.53003e-31	63.1588
chr1:220894793	2.91976	-1.44683	14.9167	1.26244e-32	1.53011e-31	63.1587
chr11:44774264	2.16756	-2.30744	14.9166	1.26265e-32	1.53036e-31	63.1586
chr14:52313299	-2.14512	-0.319756	-14.9166	1.26281e-32	1.53054e-31	63.1585
chr6:36024843	1.47476	-0.870061	14.9166	1.26293e-32	1.53069e-31	63.1584
chr9:89043017	-1.48378	3.0986	-14.9166	1.26325e-32	1.53108e-31	63.1581
chr19:1466731	2.40354	-1.49262	14.9165	1.26347e-32	1.53133e-31	63.1579
chr14:36667115	3.27159	-1.44543	14.9165	1.26358e-32	1.53147e-31	63.1578
chr6:30915390	2.1478	-0.739512	14.9165	1.26375e-32	1.53168e-31	63.1577
chr9:134321108	2.34476	-2.50189	14.9165	1.2638e-32	1.53173e-31	63.1577
chr10:131250007	2.62244	-1.66537	14.9165	1.26381e-32	1.53174e-31	63.1577
chr9:136522673	-2.9472	1.33921	-14.9165	1.26396e-32	1.53192e-31	63.1575
chr6:15662062	1.97146	-2.83549	14.9165	1.26399e-32	1.53196e-31	63.1575
chr2:218873615	-2.02146	-1.06598	-14.9165	1.26401e-32	1.53197e-31	63.1575
chr18:12912550	2.22695	0.927134	14.9164	1.26445e-32	1.5325e-31	63.1572
chr8:142356497	1.6111	2.42079	14.9164	1.26449e-32	1.53255e-31	63.1571
chr12:65950070	-2.60488	1.30171	-14.9164	1.26464e-32	1.53274e-31	63.157
chr1:48223619	-2.66927	1.55841	-14.9164	1.26467e-32	1.53276e-31	63.157
chr1:171403526	2.44902	-2.13159	14.9164	1.26472e-32	1.53283e-31	63.1569
chr2:223260847	1.94415	-1.79646	14.9164	1.26483e-32	1.53296e-31	63.1569
chr1:178094962	1.46683	-3.22415	14.9164	1.26495e-32	1.53309e-31	63.1568
chr11:47355404	2.89988	-1.98213	14.9163	1.26506e-32	1.53323e-31	63.1567
chr19:2601453	-1.71488	0.980732	-14.9163	1.26506e-32	1.53323e-31	63.1567
chr3:76310161	1.92451	0.871768	14.9163	1.26507e-32	1.53324e-31	63.1567
chr11:113315631	-2.9111	1.23421	-14.9163	1.2651e-32	1.53326e-31	63.1566
chr8:73285899	2.71951	-2.06354	14.9163	1.26512e-32	1.53329e-31	63.1566
chr6:143965211	1.59037	2.10348	14.9163	1.26516e-32	1.53333e-31	63.1566
chr9:1046992	1.79744	-2.65128	14.9163	1.2654e-32	1.53362e-31	63.1564
chr1:20711974	1.4489	0.135549	14.9163	1.2654e-32	1.53363e-31	63.1564
chr5:150001500	1.28415	-3.46732	14.9163	1.26542e-32	1.53364e-31	63.1564
chr4:8578216	-1.45049	1.30049	-14.9163	1.26554e-32	1.53379e-31	63.1563
chr1:114108010	1.74744	0.977622	14.9163	1.26558e-32	1.53383e-31	63.1563
chr2:128373933	-2.34232	2.27055	-14.9163	1.26561e-32	1.53387e-31	63.1562
chrX:40091500	1.84366	-0.774268	14.9163	1.26567e-32	1.53394e-31	63.1562
chr11:1503485	-1.81146	2.59659	-14.9163	1.26578e-32	1.53406e-31	63.1561
chr3:4984524	2.10634	-1.81256	14.9162	1.26591e-32	1.53422e-31	63.156
chr6:49713522	1.99488	-1.53232	14.9162	1.26596e-32	1.53428e-31	63.156
chr6:52994311	1.99695	-2.54713	14.9162	1.26608e-32	1.53443e-31	63.1559
chr2:23690439	1.59537	2.04988	14.9162	1.2661e-32	1.53444e-31	63.1559
chr12:5221520	1.59402	2.76384	14.9162	1.26622e-32	1.53459e-31	63.1558
chr12:124480692	2.93159	-1.98811	14.9162	1.26627e-32	1.53464e-31	63.1557
chr10:132742679	-2.08659	1.66707	-14.9162	1.26635e-32	1.53474e-31	63.1557
chr9:133074564	2.23732	0.614878	14.9162	1.26662e-32	1.53507e-31	63.1554
chr19:33273722	-2.06463	0.391585	-14.9162	1.26665e-32	1.5351e-31	63.1554
chr8:144312438	-1.69902	1.92854	-14.9161	1.26676e-32	1.53523e-31	63.1553
chr7:47403710	-2.46098	1.12659	-14.9161	1.26682e-32	1.53529e-31	63.1553
chr20:45348783	2.31439	-2.14707	14.9161	1.2669e-32	1.53539e-31	63.1552
chr16:67149741	1.77341	-1.31049	14.9161	1.26706e-32	1.53558e-31	63.1551
chr18:12302632	1.90902	0.218293	14.9161	1.26725e-32	1.53581e-31	63.1549
chr8:29511884	1.97366	1.70232	14.9161	1.26736e-32	1.53595e-31	63.1549
chr4:54091002	2.89878	-1.43537	14.916	1.26752e-32	1.53614e-31	63.1547
chr19:10334916	2.36622	-2.46335	14.916	1.26753e-32	1.53614e-31	63.1547
chr17:64774646	2.08195	0.159878	14.916	1.26756e-32	1.53617e-31	63.1547
chr15:66819312	1.87988	-0.805183	14.916	1.2677e-32	1.53634e-31	63.1546
chr12:12600660	1.58805	2.35134	14.916	1.26779e-32	1.53645e-31	63.1545
chr11:64207634	-2.58207	0.324207	-14.916	1.26781e-32	1.53646e-31	63.1545
chr7:27143340	3.03159	-2.76628	14.916	1.26791e-32	1.53659e-31	63.1544
chr1:53092924	-1.48122	2.22707	-14.916	1.26803e-32	1.53673e-31	63.1543
chr7:101624464	1.13866	0.549695	14.916	1.26819e-32	1.53692e-31	63.1542
chr7:27143011	2.60305	-2.19884	14.916	1.26824e-32	1.53697e-31	63.1542
chr18:48974276	2.79244	-1.54927	14.9159	1.26837e-32	1.53714e-31	63.1541
chr12:106315709	-2.06232	1.88396	-14.9159	1.26841e-32	1.53718e-31	63.154
chr2:130143635	1.43402	1.83177	14.9159	1.26864e-32	1.53746e-31	63.1539
chr20:37344521	2.95305	-1.53409	14.9159	1.26867e-32	1.53749e-31	63.1538
chr5:78972182	1.64732	2.22402	14.9159	1.26876e-32	1.5376e-31	63.1538
chr1:44617279	3.01927	-1.70634	14.9159	1.2688e-32	1.53764e-31	63.1537
chr20:63828834	1.31524	0.152744	14.9159	1.26884e-32	1.53768e-31	63.1537
chr12:57230753	1.86476	-0.0807927	14.9159	1.26889e-32	1.53774e-31	63.1537
chr2:99425187	-2.38341	1.38354	-14.9159	1.26893e-32	1.53779e-31	63.1536
chr7:44962771	3.05695	-2.14323	14.9159	1.26893e-32	1.53779e-31	63.1536
chr6:26226091	2.99841	-1.31494	14.9158	1.26931e-32	1.53824e-31	63.1533
chrX:115312026	1.76573	-0.0820122	14.9158	1.26955e-32	1.53854e-31	63.1531
chr11:62543372	1.73622	-2.80762	14.9158	1.2698e-32	1.53884e-31	63.1529
chr9:111524933	1.77829	0.333659	14.9158	1.26988e-32	1.53893e-31	63.1529
chr14:36656317	1.8961	-3.41841	14.9157	1.27004e-32	1.53913e-31	63.1527
chr16:3530610	1.9289	1.49677	14.9157	1.27007e-32	1.53915e-31	63.1527
chr1:13795512	2.14805	2.53049	14.9157	1.2701e-32	1.53919e-31	63.1527
chr8:60175747	1.5311	0.31811	14.9157	1.27031e-32	1.53944e-31	63.1525
chr8:7355999	-2.05634	2.83939	-14.9157	1.27048e-32	1.53964e-31	63.1524
chr21:39451687	2.79659	-1.47378	14.9157	1.27052e-32	1.53969e-31	63.1524
chr10:117005718	1.50963	-3.69006	14.9157	1.27066e-32	1.53985e-31	63.1523
chr12:52946076	2.76037	-2.1947	14.9157	1.27066e-32	1.53985e-31	63.1523
chr3:190321309	-2.09573	2.14555	-14.9157	1.27066e-32	1.53985e-31	63.1523
chr11:32429632	1.765	-0.885183	14.9157	1.27074e-32	1.53994e-31	63.1522
chr6:30071457	1.82	-3.26683	14.9156	1.27082e-32	1.54004e-31	63.1521
chr1:206457320	2.40427	-2.03945	14.9156	1.27099e-32	1.54024e-31	63.152
chr4:61837836	1.77341	1.10341	14.9156	1.27108e-32	1.54035e-31	63.1519
chr22:19818222	-1.66805	3.22	-14.9156	1.27117e-32	1.54046e-31	63.1519
chr11:8933051	2.03171	-1.16451	14.9156	1.27131e-32	1.54062e-31	63.1517
chr22:49770959	-1.29573	0.405915	-14.9155	1.2717e-32	1.54109e-31	63.1514
chr11:704263	1.80805	1.51573	14.9155	1.2717e-32	1.54109e-31	63.1514
chr11:67286395	-2.29476	1.78762	-14.9155	1.27171e-32	1.54109e-31	63.1514
chr2:70294437	1.85232	-1.6147	14.9155	1.27171e-32	1.5411e-31	63.1514
chr19:3751181	-1.72671	2.69665	-14.9155	1.272e-32	1.54145e-31	63.1512
chr17:7437823	2.56695	-0.819451	14.9155	1.27222e-32	1.54171e-31	63.151
chr15:85177320	2.67366	-0.849634	14.9154	1.27258e-32	1.54215e-31	63.1507
chr16:73065135	3.04256	-1.43957	14.9154	1.27271e-32	1.5423e-31	63.1506
chr4:186486512	-2.3072	1.7086	-14.9154	1.27274e-32	1.54233e-31	63.1506
chr6:108175383	2.42256	-0.86128	14.9154	1.27284e-32	1.54244e-31	63.1506
chr18:77087147	2.95695	-1.74323	14.9154	1.2731e-32	1.54276e-31	63.1503
chr11:65781766	1.6478	-2.95976	14.9154	1.27311e-32	1.54277e-31	63.1503
chr17:45430249	3.04415	-2.37963	14.9154	1.27311e-32	1.54277e-31	63.1503
chr20:45834464	2.4011	-2.98921	14.9153	1.27341e-32	1.54313e-31	63.1501
chr7:129656005	-1.81476	2.0236	-14.9153	1.27341e-32	1.54313e-31	63.1501
chr9:69324253	1.68585	1.18951	14.9153	1.27346e-32	1.54319e-31	63.1501
chr15:40217601	-2.47061	1.42262	-14.9153	1.27346e-32	1.54319e-31	63.1501
chr10:73819757	-2.30683	1.16366	-14.9153	1.27351e-32	1.54323e-31	63.15
chr12:123082174	2.02768	2.77921	14.9153	1.27366e-32	1.54342e-31	63.1499
chr8:133552312	1.53037	2.31262	14.9153	1.27398e-32	1.54381e-31	63.1496
chr13:98217640	-2.82	1.03183	-14.9153	1.274e-32	1.54383e-31	63.1496
chr1:219324003	-2.35707	1.33659	-14.9152	1.27411e-32	1.54396e-31	63.1495
chr13:113170063	-2.82854	0.936951	-14.9152	1.27416e-32	1.54402e-31	63.1495
chr7:43611430	-1.74171	2.27451	-14.9152	1.27426e-32	1.54413e-31	63.1494
chr19:49338808	3.13439	-1.77866	14.9152	1.27429e-32	1.54417e-31	63.1494
chr9:112174302	1.40671	0.603476	14.9152	1.2745e-32	1.54442e-31	63.1492
chr11:77821870	1.77622	-2.86518	14.9152	1.2747e-32	1.54466e-31	63.1491
chr11:70872126	-2.44756	0.788049	-14.9152	1.27473e-32	1.54469e-31	63.1491
chr6:89951268	2.82037	-1.69104	14.9152	1.27481e-32	1.54479e-31	63.149
chr1:156147069	-2.22098	-1.56268	-14.9152	1.27488e-32	1.54487e-31	63.1489
chr16:19049763	1.40732	2.60927	14.9151	1.27501e-32	1.54502e-31	63.1488
chr10:49298818	2.90549	-1.64677	14.9151	1.27502e-32	1.54503e-31	63.1488
chr2:240322623	-1.62537	0.962561	-14.9151	1.2753e-32	1.54537e-31	63.1486
chr22:40419097	1.71049	2.04634	14.9151	1.2755e-32	1.54561e-31	63.1485
chr19:7617877	-2.4022	1.93963	-14.9151	1.27556e-32	1.54567e-31	63.1484
chr2:218999423	2.04939	-2.25006	14.9151	1.27556e-32	1.54567e-31	63.1484
chrX:10048248	2.37878	-0.86061	14.9151	1.27558e-32	1.5457e-31	63.1484
chr5:157672104	1.51585	-1.79146	14.9151	1.27566e-32	1.54579e-31	63.1483
chr8:118866674	1.50646	1.25835	14.9151	1.27567e-32	1.5458e-31	63.1483
chr17:15258079	1.3822	1.99122	14.9151	1.27569e-32	1.54583e-31	63.1483
chr19:2291799	2.49915	-2.00384	14.915	1.27582e-32	1.54598e-31	63.1482
chr21:30409073	1.64707	-2.24988	14.915	1.27619e-32	1.54642e-31	63.1479
chr11:102450640	-1.46744	1.87079	-14.915	1.2762e-32	1.54643e-31	63.1479
chr1:6200286	1.89463	-2.73451	14.915	1.27631e-32	1.54656e-31	63.1478
chr17:1577941	-2.09354	-0.689573	-14.915	1.27631e-32	1.54656e-31	63.1478
chr14:53999399	2.72256	-2.27604	14.915	1.27633e-32	1.54658e-31	63.1478
chr17:83089938	3.11085	-1.85165	14.915	1.27635e-32	1.5466e-31	63.1478
chr16:54938624	2.6878	-2.64683	14.9149	1.27654e-32	1.54683e-31	63.1476
chr12:124369806	2.34524	-1.94567	14.9149	1.27665e-32	1.54696e-31	63.1476
chr14:77301432	1.66939	-0.423841	14.9149	1.27669e-32	1.54701e-31	63.1475
chr11:65607681	2.46366	-0.307561	14.9149	1.27671e-32	1.54703e-31	63.1475
chr7:150737017	1.7189	1.06079	14.9149	1.2768e-32	1.54714e-31	63.1474
chr11:1434190	-2.80829	1.5861	-14.9149	1.27683e-32	1.54717e-31	63.1474
chr6:101399821	2.29805	-2.36256	14.9149	1.27687e-32	1.54722e-31	63.1474
chr6:52670817	1.53634	-3.04988	14.9149	1.27706e-32	1.54744e-31	63.1472
chr16:83926625	2.06854	-0.44622	14.9149	1.27734e-32	1.54777e-31	63.147
chr10:129030708	-2.56634	1.30841	-14.9148	1.27739e-32	1.54784e-31	63.147
chr3:169966451	1.5539	-2.8439	14.9148	1.27759e-32	1.54808e-31	63.1468
chr1:2531329	2.42573	-0.81872	14.9148	1.2776e-32	1.54808e-31	63.1468
chr2:126884399	2.20841	1.26372	14.9148	1.27776e-32	1.54828e-31	63.1467
chr12:48678314	-1.68598	1.09872	-14.9148	1.27778e-32	1.5483e-31	63.1467
chr6:164099640	-2.0989	2.17835	-14.9148	1.27784e-32	1.54837e-31	63.1466
chr10:128476283	-2.42415	0.991585	-14.9148	1.27786e-32	1.54839e-31	63.1466
chr2:8598454	2.17744	-3.06165	14.9148	1.27788e-32	1.54842e-31	63.1466
chr1:225835888	-2.76146	1.18585	-14.9148	1.27813e-32	1.54871e-31	63.1464
chr17:44353905	2.10902	-2.97732	14.9147	1.2782e-32	1.54879e-31	63.1464
chr11:2146361	2.00317	-2.32902	14.9147	1.27822e-32	1.54882e-31	63.1463
chr7:4845965	-1.59256	-2.11018	-14.9147	1.27825e-32	1.54885e-31	63.1463
chr1:2466536	-2.36134	0.21689	-14.9147	1.2783e-32	1.54891e-31	63.1463
chr11:71299657	2.97463	-1.7211	14.9147	1.27841e-32	1.54904e-31	63.1462
chr12:54046911	-1.4511	-2.95238	-14.9147	1.27845e-32	1.54908e-31	63.1462
chr9:93954177	2.28232	-0.397378	14.9147	1.27868e-32	1.54936e-31	63.146
chr16:75539027	-2.72829	1.34841	-14.9147	1.2788e-32	1.54951e-31	63.1459
chr1:2179790	2.01561	-1.38988	14.9146	1.27963e-32	1.55051e-31	63.1452
chr19:5691929	-2.48829	1.10988	-14.9146	1.27966e-32	1.55054e-31	63.1452
chr19:14480255	-1.96976	-0.273171	-14.9146	1.27972e-32	1.55061e-31	63.1452
chr15:31033061	1.94268	-2.2289	14.9145	1.27986e-32	1.55077e-31	63.1451
chr5:142868918	1.65927	2.03146	14.9145	1.28002e-32	1.55097e-31	63.1449
chr9:124013149	2.29256	-2.52177	14.9145	1.28009e-32	1.55105e-31	63.1449
chr17:78313767	1.57646	-1.73421	14.9145	1.2802e-32	1.55118e-31	63.1448
chr2:231483891	2.21598	-1.2886	14.9145	1.28022e-32	1.5512e-31	63.1448
chr22:46335248	1.52695	-2.48506	14.9145	1.28023e-32	1.55121e-31	63.1448
chr17:2359609	2.81841	-1.91494	14.9145	1.2804e-32	1.55141e-31	63.1446
chr5:80257789	2.31317	-2.28098	14.9145	1.28043e-32	1.55145e-31	63.1446
chr17:82836029	-2.795	1.03433	-14.9145	1.28049e-32	1.55152e-31	63.1446
chr7:158550915	-1.65305	-0.193598	-14.9145	1.28066e-32	1.55172e-31	63.1444
chr6:7673072	3.10805	-2.10329	14.9144	1.28067e-32	1.55173e-31	63.1444
chr4:11368650	1.93634	1.00085	14.9144	1.28069e-32	1.55176e-31	63.1444
chr9:133563553	2.28341	-2.64037	14.9144	1.28071e-32	1.55178e-31	63.1444
chr11:64371324	-2.37268	2.55646	-14.9144	1.28088e-32	1.55198e-31	63.1443
chr2:234286461	1.9228	0.929085	14.9144	1.28094e-32	1.55204e-31	63.1442
chr19:38878427	-2.02695	-1.05933	-14.9144	1.28113e-32	1.55228e-31	63.1441
chr13:112658299	2.81854	-1.40805	14.9144	1.2812e-32	1.55235e-31	63.144
chr19:38701111	-2.83634	1.01683	-14.9144	1.2812e-32	1.55235e-31	63.144
chr1:236348400	1.91902	1.60573	14.9144	1.28137e-32	1.55256e-31	63.1439
chrX:40102635	1.54744	0.657988	14.9144	1.28142e-32	1.55261e-31	63.1438
chr10:43628481	-3.02439	1.26878	-14.9143	1.28181e-32	1.55309e-31	63.1435
chr13:30803468	1.46976	1.72244	14.9143	1.28185e-32	1.55313e-31	63.1435
chr17:4740406	1.69256	1.52262	14.9143	1.28191e-32	1.5532e-31	63.1434
chr20:62678716	-2.76841	-0.707256	-14.9143	1.28193e-32	1.55322e-31	63.1434
chr17:57455846	-3.24549	1.82555	-14.9143	1.28203e-32	1.55333e-31	63.1434
chr7:70751221	-2.36634	1.82988	-14.9143	1.28203e-32	1.55334e-31	63.1434
chr6:166721677	1.6578	1.51256	14.9143	1.28218e-32	1.55352e-31	63.1432
chr19:4534947	1.85671	-2.45726	14.9143	1.28221e-32	1.55356e-31	63.1432
chr16:84295092	-2.18415	-1.95451	-14.9143	1.28228e-32	1.55363e-31	63.1432
chr7:100573869	1.69976	1.84146	14.9142	1.28261e-32	1.55403e-31	63.1429
chr1:20081121	-2.2489	0.407622	-14.9142	1.28263e-32	1.55405e-31	63.1429
chr1:217140711	2.62171	-0.974878	14.9142	1.28306e-32	1.55457e-31	63.1426
chr19:3617567	-2.36427	-0.217012	-14.9142	1.28312e-32	1.55464e-31	63.1425
chr3:178084557	1.48671	-0.45311	14.9141	1.2832e-32	1.55473e-31	63.1424
chr11:10899622	3.19463	-1.97451	14.9141	1.2833e-32	1.55485e-31	63.1424
chr8:25230370	2.84317	-1.15427	14.9141	1.28331e-32	1.55486e-31	63.1424
chr20:56626021	3.00683	-1.94073	14.9141	1.28375e-32	1.55539e-31	63.142
chr1:3243197	1.55183	2.13055	14.9141	1.28377e-32	1.55542e-31	63.142
chr14:24316574	2.5572	-1.78652	14.9141	1.28381e-32	1.55546e-31	63.142
chr5:78491457	1.37329	1.25823	14.9141	1.28388e-32	1.55554e-31	63.1419
chr12:561353	2.06671	1.95677	14.914	1.28401e-32	1.55569e-31	63.1418
chr16:57301324	1.62841	0.077622	14.914	1.28403e-32	1.55572e-31	63.1418
chr10:97713274	3.07012	-2.0197	14.914	1.28417e-32	1.55589e-31	63.1417
chr10:116324409	1.4822	2.4439	14.914	1.2842e-32	1.55592e-31	63.1417
chr19:18660447	1.66085	2.64994	14.914	1.28423e-32	1.55595e-31	63.1416
chr7:98211759	1.56341	0.66561	14.914	1.28437e-32	1.55612e-31	63.1415
chr3:195874102	1.62829	2.26317	14.914	1.28441e-32	1.55616e-31	63.1415
chr6:45664062	2.39927	-1.51524	14.914	1.28446e-32	1.55623e-31	63.1415
chr6:26501500	1.50378	-1.27457	14.914	1.28461e-32	1.5564e-31	63.1413
chr17:71870486	1.82366	0.281098	14.914	1.28462e-32	1.55641e-31	63.1413
chr19:50943462	1.84085	1.18665	14.914	1.28467e-32	1.55647e-31	63.1413
chr10:5534594	-2.47695	0.105061	-14.914	1.2847e-32	1.5565e-31	63.1413
chr2:232585874	-1.4028	2.43384	-14.914	1.28472e-32	1.55653e-31	63.1413
chr15:93090099	1.83037	-1.75274	14.914	1.28478e-32	1.5566e-31	63.1412
chr3:42765163	1.71622	1.38896	14.9139	1.28504e-32	1.5569e-31	63.141
chr6:51049596	1.55134	1.20274	14.9139	1.28512e-32	1.55701e-31	63.1409
chr18:79650653	-2.34	1.81646	-14.9139	1.28514e-32	1.55702e-31	63.1409
chr16:54288502	2.46646	-1.7936	14.9139	1.2852e-32	1.55709e-31	63.1409
chr13:78792611	1.49598	1.9675	14.9139	1.28531e-32	1.55722e-31	63.1408
chr17:38456413	1.74171	-0.420488	14.9139	1.28536e-32	1.55728e-31	63.1408
chr13:27955334	-1.56915	-0.643598	-14.9139	1.28556e-32	1.55753e-31	63.1406
chr9:86100562	-2.16671	1.50701	-14.9139	1.28562e-32	1.55759e-31	63.1406
chr17:7757052	1.74768	0.582378	14.9138	1.28584e-32	1.55785e-31	63.1404
chr16:3580022	-1.63378	0.247134	-14.9138	1.28608e-32	1.55814e-31	63.1402
chr9:127567699	2.55451	-2.84384	14.9138	1.28609e-32	1.55815e-31	63.1402
chr14:105469432	-1.16341	1.97805	-14.9137	1.28663e-32	1.55881e-31	63.1398
chr19:4069795	-2.62976	1.1622	-14.9137	1.28664e-32	1.55881e-31	63.1398
chr19:17942418	1.91012	0.863232	14.9137	1.2869e-32	1.55913e-31	63.1396
chr6:32187346	2.09841	-2.11848	14.9137	1.28697e-32	1.55921e-31	63.1395
chr9:118230905	3.80317	-1.38085	14.9137	1.28701e-32	1.55926e-31	63.1395
chr1:205662973	-1.82561	2.94549	-14.9137	1.28705e-32	1.5593e-31	63.1394
chr9:130383737	1.51195	1.45793	14.9137	1.28707e-32	1.55932e-31	63.1394
chr14:94771048	-2.53256	0.801402	-14.9137	1.28714e-32	1.5594e-31	63.1394
chr19:55094709	1.81854	0.165488	14.9136	1.28732e-32	1.55961e-31	63.1392
chr5:151496391	2.56146	-1.31915	14.9136	1.28739e-32	1.55969e-31	63.1392
chr8:26465695	2.85622	-1.64213	14.9136	1.28754e-32	1.55988e-31	63.1391
chr7:2052456	-1.53976	3.02488	-14.9136	1.28765e-32	1.56e-31	63.139
chr5:77869059	-2.35963	1.29555	-14.9136	1.28785e-32	1.56024e-31	63.1388
chr7:137844647	-2.59951	1.60537	-14.9136	1.2879e-32	1.56031e-31	63.1388
chr18:22176688	2.29488	-2.69598	14.9136	1.28796e-32	1.56038e-31	63.1387
chr7:27176090	2.69939	-1.57238	14.9135	1.28832e-32	1.56081e-31	63.1385
chr22:50206700	1.64659	2.0172	14.9135	1.28851e-32	1.56104e-31	63.1383
chr15:75673125	3.32927	-2.13244	14.9135	1.28851e-32	1.56104e-31	63.1383
chr16:2664362	-2.06366	-0.0578049	-14.9135	1.28883e-32	1.56142e-31	63.1381
chr7:45918242	1.73146	-2.83024	14.9134	1.28897e-32	1.56159e-31	63.138
chr20:62060076	2.27317	-0.367805	14.9134	1.28912e-32	1.56176e-31	63.1378
chr1:21783898	1.60146	-2.49293	14.9134	1.2892e-32	1.56186e-31	63.1378
chr4:186486536	-2.31171	1.12963	-14.9134	1.28921e-32	1.56187e-31	63.1378
chr9:70412429	1.62159	-2.19787	14.9134	1.28937e-32	1.56206e-31	63.1377
chr4:24799783	2.19012	-0.166402	14.9134	1.2894e-32	1.56209e-31	63.1376
chr15:92395403	2.2111	-2.39543	14.9134	1.28953e-32	1.56225e-31	63.1375
chr3:10553296	1.58402	0.842866	14.9134	1.28974e-32	1.5625e-31	63.1374
chr16:3022572	2.93744	-1.44884	14.9134	1.28975e-32	1.56251e-31	63.1374
chr3:196948658	2.05805	-0.947073	14.9133	1.28988e-32	1.56267e-31	63.1373
chr2:85584720	2.14915	-1.27518	14.9133	1.29e-32	1.5628e-31	63.1372
chr11:32984184	2.88915	-1.16421	14.9133	1.29013e-32	1.56296e-31	63.1371
chr4:179867581	1.55073	-2.83841	14.9133	1.29014e-32	1.56297e-31	63.1371
chr18:63880328	1.65829	2.32902	14.9133	1.29017e-32	1.563e-31	63.137
chr1:155192095	1.99927	0.626829	14.9133	1.2902e-32	1.56303e-31	63.137
chr12:54370581	2.50488	-1.44841	14.9133	1.29031e-32	1.56317e-31	63.1369
chr1:16228409	2.42512	-1.40024	14.9133	1.29037e-32	1.56324e-31	63.1369
chr9:134283148	-3.05976	0.733171	-14.9133	1.29052e-32	1.56342e-31	63.1368
chr11:334520	2.98427	-1.83177	14.9133	1.29052e-32	1.56342e-31	63.1368
chr1:43388464	1.93927	-2.0589	14.9132	1.29075e-32	1.56369e-31	63.1366
chr3:57959894	2.37476	-1.93628	14.9132	1.29084e-32	1.5638e-31	63.1365
chr21:41250794	-2.52512	1.65207	-14.9132	1.29088e-32	1.56384e-31	63.1365
chr8:73356512	2.80963	-1.94652	14.9132	1.29095e-32	1.56392e-31	63.1364
chr2:134717474	1.9078	-0.125366	14.9132	1.2912e-32	1.56422e-31	63.1362
chr17:82029989	1.57659	1.11793	14.9132	1.29131e-32	1.56435e-31	63.1362
chr1:22024229	1.38549	-0.350671	14.9131	1.29149e-32	1.56457e-31	63.136
chr10:78551524	1.86415	0.722073	14.9131	1.29159e-32	1.56469e-31	63.1359
chr22:50267060	2.29341	0.0859756	14.9131	1.29184e-32	1.565e-31	63.1357
chr6:27583001	-1.58146	-0.74939	-14.9131	1.29205e-32	1.56524e-31	63.1356
chr6:35451813	-1.66817	-1.56152	-14.9131	1.29211e-32	1.56532e-31	63.1355
chr20:37406434	1.78366	-2.72805	14.9131	1.29214e-32	1.56534e-31	63.1355
chr1:22454720	3.06366	-1.53232	14.9131	1.29217e-32	1.56537e-31	63.1355
chr20:8722365	2.62366	-1.45805	14.9131	1.29224e-32	1.56546e-31	63.1354
chr7:151081413	2.11488	-2.86829	14.9131	1.29224e-32	1.56546e-31	63.1354
chr3:52452012	1.45915	2.53189	14.913	1.29236e-32	1.56561e-31	63.1353
chr7:158239755	-2.2272	1.61482	-14.913	1.29239e-32	1.56564e-31	63.1353
chr8:133212320	2.90134	-1.68933	14.913	1.29243e-32	1.56568e-31	63.1353
chr4:171814773	1.90159	-0.552012	14.913	1.29255e-32	1.56583e-31	63.1352
chr5:35048899	1.39463	0.469146	14.913	1.29257e-32	1.56584e-31	63.1352
chr2:137889134	2.64293	-2.0339	14.913	1.29276e-32	1.56607e-31	63.135
chr8:29071632	2.31341	0.270732	14.913	1.29278e-32	1.56609e-31	63.135
chr11:117199414	1.61134	-3.0925	14.913	1.29295e-32	1.5663e-31	63.1349
chr11:1049846	-2.64963	0.361037	-14.913	1.29307e-32	1.56644e-31	63.1348
chr7:935292	1.74732	1.95159	14.913	1.29307e-32	1.56644e-31	63.1348
chr7:155806606	2.2372	-1.92311	14.9129	1.29318e-32	1.56657e-31	63.1347
chr12:49699142	1.92317	-2.81049	14.9129	1.29326e-32	1.56666e-31	63.1346
chr3:126259740	1.64768	-0.762134	14.9129	1.29336e-32	1.56678e-31	63.1346
chrX:119379732	-2.16866	1.5775	-14.9129	1.29346e-32	1.5669e-31	63.1345
chr8:22025273	2.35366	-2.77476	14.9129	1.29358e-32	1.56704e-31	63.1344
chr2:216535601	1.54951	-2.78671	14.9129	1.29362e-32	1.56709e-31	63.1344
chr8:142382292	-2.30549	1.73043	-14.9129	1.29377e-32	1.56727e-31	63.1342
chr8:101604316	2.56415	-1.61195	14.9129	1.29385e-32	1.56736e-31	63.1342
chr16:2074101	1.64683	1.86817	14.9129	1.29388e-32	1.56739e-31	63.1342
chr5:18792468	-1.92061	2.00262	-14.9128	1.29405e-32	1.5676e-31	63.134
chr3:184579009	2.52329	-0.576524	14.9128	1.29409e-32	1.56764e-31	63.134
chr6:27762797	2.54915	-0.0483537	14.9128	1.29419e-32	1.56776e-31	63.1339
chr5:181232833	-2.22171	1.62817	-14.9128	1.2944e-32	1.56801e-31	63.1338
chr10:34636789	-2.76707	1.26305	-14.9128	1.29468e-32	1.56835e-31	63.1335
chr10:12193294	-2.09268	1.60537	-14.9128	1.2948e-32	1.56849e-31	63.1334
chr2:24175301	1.90171	1.17744	14.9127	1.29489e-32	1.5686e-31	63.1334
chr20:31709316	2.95585	-1.22756	14.9127	1.29521e-32	1.56898e-31	63.1331
chr9:114805912	2.73805	-2.27085	14.9127	1.29522e-32	1.56899e-31	63.1331
chr11:70464007	1.56085	1.13165	14.9127	1.29523e-32	1.569e-31	63.1331
chr15:33293987	3.73854	-1.6261	14.9127	1.29527e-32	1.56904e-31	63.1331
chr22:27800034	3.13988	-2.17128	14.9127	1.29528e-32	1.56906e-31	63.1331
chr19:49861218	2.83829	-2.07488	14.9127	1.29545e-32	1.56926e-31	63.1329
chr6:168515530	1.49122	0.384024	14.9127	1.29555e-32	1.56938e-31	63.1329
chr18:66548736	1.61902	0.701829	14.9126	1.29573e-32	1.56959e-31	63.1327
chr4:3499087	1.57878	2.5889	14.9126	1.2958e-32	1.56967e-31	63.1327
chr10:132685768	-3.04537	1.2011	-14.9126	1.29589e-32	1.56978e-31	63.1326
chr9:128393387	2.59	-1.38256	14.9126	1.29597e-32	1.56987e-31	63.1326
chr20:48217237	-1.91927	2.0022	-14.9126	1.29619e-32	1.57014e-31	63.1324
chr16:88296841	1.67634	2.42402	14.9126	1.2962e-32	1.57015e-31	63.1324
chr17:75430632	2.65037	-1.72067	14.9126	1.29633e-32	1.57031e-31	63.1323
chrX:71100745	2.16232	-0.807256	14.9126	1.29634e-32	1.57031e-31	63.1323
chr2:241081740	1.9022	0.813537	14.9126	1.29635e-32	1.57032e-31	63.1323
chr11:112499761	-1.85854	-1.16512	-14.9126	1.29637e-32	1.57034e-31	63.1322
chr7:127651309	1.30537	-3.38451	14.9126	1.29639e-32	1.57036e-31	63.1322
chr2:150529590	2.2	-2.69329	14.9125	1.29655e-32	1.57055e-31	63.1321
chr4:7894481	-2.5322	1.64159	-14.9125	1.29661e-32	1.57063e-31	63.1321
chr1:17359329	2.105	0.0384756	14.9125	1.29668e-32	1.5707e-31	63.132
chr7:151082284	1.64183	3.12299	14.9125	1.29668e-32	1.5707e-31	63.132
chr21:30502184	1.38207	1.58567	14.9125	1.29668e-32	1.5707e-31	63.132
chr11:1891085	-2.99476	1.29628	-14.9125	1.29672e-32	1.57075e-31	63.132
chr9:136994737	2.05024	-2.67744	14.9125	1.29685e-32	1.5709e-31	63.1319
chr2:12269449	1.70159	2.35079	14.9125	1.29687e-32	1.57093e-31	63.1319
chr7:117020369	3.17341	-1.96122	14.9125	1.29689e-32	1.57094e-31	63.1318
chr12:31102368	-2.81951	1.15841	-14.9125	1.29689e-32	1.57095e-31	63.1318
chr7:1538357	2.77549	-1.34238	14.9125	1.29703e-32	1.57111e-31	63.1317
chr5:177308807	-1.38707	2.54537	-14.9125	1.29706e-32	1.57114e-31	63.1317
chr22:17570948	2.64354	-2.31384	14.9124	1.29738e-32	1.57153e-31	63.1315
chr19:12880887	1.88037	-2.76506	14.9124	1.29739e-32	1.57153e-31	63.1315
chr10:117546243	2.56537	-1.8261	14.9124	1.29742e-32	1.57157e-31	63.1314
chr3:52518859	3.30012	-1.77506	14.9124	1.29744e-32	1.57159e-31	63.1314
chr1:39087329	-1.87866	-0.0132317	-14.9124	1.29757e-32	1.57175e-31	63.1313
chr4:53579868	-2.52415	1.78256	-14.9124	1.29763e-32	1.57182e-31	63.1313
chr17:28758471	-1.79146	2.63012	-14.9124	1.29768e-32	1.57187e-31	63.1312
chr10:12405556	-2.50037	1.05677	-14.9124	1.29787e-32	1.5721e-31	63.1311
chr13:105410822	1.65988	-3.0653	14.9124	1.29788e-32	1.57211e-31	63.1311
chr12:57726336	3.01061	-2.2497	14.9124	1.29806e-32	1.57233e-31	63.1309
chr3:55483630	2.66573	-2.25396	14.9124	1.29813e-32	1.57241e-31	63.1309
chr16:60483	1.93585	2.5672	14.9123	1.29823e-32	1.57253e-31	63.1308
chr11:73311138	1.31049	1.66	14.9123	1.29849e-32	1.57284e-31	63.1306
chr6:166330852	2.34024	-0.997073	14.9123	1.29863e-32	1.573e-31	63.1305
chr13:112036268	1.4861	2.24134	14.9123	1.29887e-32	1.57329e-31	63.1303
chr6:12292420	1.82634	-2.76195	14.9123	1.29887e-32	1.57329e-31	63.1303
chr7:143379754	-1.68622	-0.239329	-14.9123	1.29892e-32	1.57336e-31	63.1303
chr3:128142208	1.67122	0.921707	14.9122	1.29929e-32	1.5738e-31	63.13
chr16:88533640	2.86195	-2.11878	14.9122	1.29933e-32	1.57384e-31	63.13
chr6:160918824	2.22341	1.65646	14.9122	1.29934e-32	1.57385e-31	63.13
chr19:15124122	2.91159	-1.89945	14.9122	1.29936e-32	1.57387e-31	63.1299
chr12:49503772	-3.14805	1.1389	-14.9122	1.29945e-32	1.57398e-31	63.1299
chr15:77798266	-2.02195	2.51232	-14.9122	1.29953e-32	1.57407e-31	63.1298
chr10:132687381	1.3889	2.63701	14.9122	1.2996e-32	1.57415e-31	63.1298
chr3:73384296	-1.95476	3.35884	-14.9122	1.29968e-32	1.57425e-31	63.1297
chr5:143377747	1.71646	2.13884	14.9121	1.29984e-32	1.57444e-31	63.1296
chr6:36839109	2.12415	-1.53695	14.9121	1.29989e-32	1.5745e-31	63.1295
chr19:10405697	-1.57585	-1.78402	-14.9121	1.30035e-32	1.57506e-31	63.1292
chr2:8636029	1.55659	2.1078	14.9121	1.30048e-32	1.5752e-31	63.1291
chr1:109625754	1.64793	1.90665	14.9121	1.30057e-32	1.57531e-31	63.129
chr1:1833948	-2.28122	1.14561	-14.9121	1.3006e-32	1.57534e-31	63.129
chr5:138932582	1.81988	0.699329	14.912	1.3009e-32	1.57571e-31	63.1288
chr4:155209046	2.07561	-2.73927	14.912	1.30107e-32	1.57591e-31	63.1286
chr1:5746861	-1.99232	0.994085	-14.912	1.30112e-32	1.57597e-31	63.1286
chr21:41581438	-2.73085	0.787744	-14.912	1.30115e-32	1.576e-31	63.1286
chr19:50046996	1.97415	1.53976	14.912	1.3012e-32	1.57606e-31	63.1285
chr8:97259805	-1.93988	1.65445	-14.912	1.30131e-32	1.57619e-31	63.1284
chr9:33401986	1.50841	1.24457	14.912	1.30141e-32	1.57631e-31	63.1284
chr3:11638970	-2.565	1.24982	-14.912	1.30147e-32	1.57638e-31	63.1283
chr2:226257016	-2.5489	1.11043	-14.9119	1.30162e-32	1.57656e-31	63.1282
chr19:43634751	2.20768	-1.66018	14.9119	1.30205e-32	1.57707e-31	63.1279
chr19:6215553	2.11341	0.165122	14.9119	1.30206e-32	1.57708e-31	63.1279
chr15:101398466	1.64098	1.53841	14.9119	1.30207e-32	1.5771e-31	63.1279
chr2:229344227	2.84073	-1.16902	14.9119	1.30234e-32	1.57742e-31	63.1276
chr17:47708943	3.14098	-2.09293	14.9118	1.3024e-32	1.57749e-31	63.1276
chr2:158518272	-1.71049	-1.26012	-14.9118	1.30241e-32	1.5775e-31	63.1276
chr1:229614879	-2.31098	2.11512	-14.9118	1.30252e-32	1.57763e-31	63.1275
chr6:106746878	3.09037	-1.88957	14.9118	1.3026e-32	1.57772e-31	63.1275
chr16:67538706	2.14646	-1.7175	14.9118	1.30261e-32	1.57774e-31	63.1274
chr1:27350125	2.78659	-2.96366	14.9118	1.30264e-32	1.57776e-31	63.1274
chr16:66366695	2.0811	-1.29238	14.9118	1.30265e-32	1.57777e-31	63.1274
chr12:120215580	1.9211	1.05921	14.9118	1.30273e-32	1.57787e-31	63.1274
chr11:61357706	-2.34183	0.996524	-14.9118	1.30285e-32	1.57801e-31	63.1273
chr17:82324666	2.53305	-0.617622	14.9117	1.30321e-32	1.57845e-31	63.127
chr22:27318079	-2.96098	0.90878	-14.9117	1.30328e-32	1.57852e-31	63.1269
chr19:6476998	3.09866	-1.90018	14.9117	1.30333e-32	1.57859e-31	63.1269
chr7:1816761	2.25329	-0.273963	14.9117	1.3035e-32	1.57879e-31	63.1268
chr3:149810124	-1.95561	2.28854	-14.9117	1.30355e-32	1.57884e-31	63.1267
chr20:62064436	2.65841	-2.03933	14.9117	1.30364e-32	1.57895e-31	63.1267
chr7:135706885	-2.93829	1.34256	-14.9117	1.30366e-32	1.57897e-31	63.1266
chr5:38596595	1.54159	1.68665	14.9117	1.3038e-32	1.57914e-31	63.1265
chr14:100439427	2.66866	-2.42409	14.9117	1.30382e-32	1.57917e-31	63.1265
chr17:75873113	2.25524	-2.23372	14.9117	1.30398e-32	1.57935e-31	63.1264
chr7:155206411	-2.23488	0.738171	-14.9116	1.30408e-32	1.57947e-31	63.1263
chr9:26065863	1.52024	1.2928	14.9116	1.30438e-32	1.57983e-31	63.1261
chr16:67648446	3.10476	-1.72872	14.9116	1.30441e-32	1.57986e-31	63.1261
chr6:30260477	2.22573	-1.32201	14.9116	1.30484e-32	1.58039e-31	63.1257
chr7:20646485	1.59085	1.18567	14.9115	1.30492e-32	1.58048e-31	63.1257
chr1:2213299	2.58707	-2.11744	14.9115	1.30493e-32	1.58048e-31	63.1257
chr8:49043178	-1.9178	0.994024	-14.9115	1.30498e-32	1.58054e-31	63.1256
chr5:179795288	2.88439	-2.16232	14.9115	1.305e-32	1.58057e-31	63.1256
chr11:66592677	1.68244	0.563415	14.9115	1.30503e-32	1.5806e-31	63.1256
chrX:43703358	2.32024	-0.622439	14.9115	1.30516e-32	1.58076e-31	63.1255
chr9:121651141	1.67951	-2.61317	14.9115	1.30522e-32	1.58082e-31	63.1254
chr14:51488287	-1.7728	2.33738	-14.9115	1.30529e-32	1.58091e-31	63.1254
chr19:46610016	1.47317	0.206463	14.9115	1.3055e-32	1.58116e-31	63.1252
chr3:61927919	-2.7639	1.14963	-14.9115	1.30556e-32	1.58123e-31	63.1252
chr2:95347448	1.58476	1.4536	14.9115	1.30567e-32	1.58135e-31	63.1251
chr3:194485501	2.57793	-2.30067	14.9114	1.30583e-32	1.58155e-31	63.125
chr16:15022301	1.3861	-1.56817	14.9114	1.30601e-32	1.58176e-31	63.1248
chr16:87837920	2.1889	2.35665	14.9114	1.3061e-32	1.58187e-31	63.1248
chr12:116737046	2.27244	-2.42561	14.9114	1.30628e-32	1.58209e-31	63.1246
chr16:30697637	2.69598	-1.51238	14.9114	1.30655e-32	1.58241e-31	63.1244
chr15:91867149	-2.76659	0.933659	-14.9113	1.30697e-32	1.58291e-31	63.1241
chr7:47328274	3.01537	-2.02159	14.9113	1.30698e-32	1.58293e-31	63.1241
chr11:69669651	-1.79646	2.52091	-14.9113	1.30709e-32	1.58305e-31	63.124
chr10:30554645	-2.72512	1.47512	-14.9113	1.30714e-32	1.58311e-31	63.124
chr1:12479268	-2.05098	2.20732	-14.9113	1.30726e-32	1.58326e-31	63.1239
chr14:22482275	-2.26756	0.331585	-14.9113	1.30726e-32	1.58326e-31	63.1239
chr6:42191447	-1.61524	2.73506	-14.9113	1.30735e-32	1.58335e-31	63.1238
chr7:38657125	-2.16707	-0.248293	-14.9113	1.30737e-32	1.58339e-31	63.1238
chr17:82848315	-2.94744	0.88189	-14.9112	1.30747e-32	1.5835e-31	63.1237
chr11:71206487	2.65488	-2.50146	14.9112	1.30753e-32	1.58357e-31	63.1237
chr12:21773528	1.63805	-1.62951	14.9112	1.30769e-32	1.58377e-31	63.1235
chr7:41978143	-1.97646	1.81921	-14.9112	1.30773e-32	1.58381e-31	63.1235
chr8:142089825	-2.82402	0.735061	-14.9112	1.30775e-32	1.58383e-31	63.1235
chr22:49632348	3.15232	-2.1514	14.9112	1.30796e-32	1.58407e-31	63.1233
chr17:74635687	2.90305	-1.32165	14.9112	1.308e-32	1.58413e-31	63.1233
chr10:102815108	1.89988	0.313354	14.9112	1.30813e-32	1.58428e-31	63.1232
chr2:129878290	2.72549	-1.59726	14.9111	1.30826e-32	1.58444e-31	63.1231
chr19:44722460	2.37866	-1.97043	14.9111	1.30841e-32	1.58461e-31	63.123
chr16:88818677	-2.80512	2.10988	-14.9111	1.30846e-32	1.58467e-31	63.123
chr2:175462120	-2.65159	1.31104	-14.9111	1.30867e-32	1.58492e-31	63.1228
chr6:11229462	3.16805	-1.64793	14.9111	1.30872e-32	1.58497e-31	63.1228
chr12:31985367	1.77256	2.11006	14.9111	1.30879e-32	1.58506e-31	63.1227
chr4:40334791	-2.83793	1.07348	-14.9111	1.30887e-32	1.58516e-31	63.1226
chr22:30576083	-2.55939	1.33909	-14.9111	1.30897e-32	1.58528e-31	63.1226
chr1:23801499	2.96183	-2.25543	14.911	1.30923e-32	1.58559e-31	63.1224
chr7:105228608	1.8539	2.2989	14.911	1.30925e-32	1.58561e-31	63.1224
chrX:153969079	-1.55207	-0.561402	-14.911	1.30927e-32	1.58563e-31	63.1223
chr19:35139929	2.86146	-2.19659	14.911	1.30937e-32	1.58575e-31	63.1223
chr13:28684438	2.14451	-0.968354	14.911	1.30942e-32	1.58581e-31	63.1222
chr13:113139147	-1.84817	1.97018	-14.911	1.30945e-32	1.58584e-31	63.1222
chr19:695454	-2.55512	1.00549	-14.911	1.30946e-32	1.58585e-31	63.1222
chr3:126415548	1.4811	1.71104	14.911	1.30949e-32	1.58588e-31	63.1222
chr11:76550895	-1.8828	1.78787	-14.911	1.3096e-32	1.58601e-31	63.1221
chr3:194316314	1.87232	-1.69091	14.911	1.30962e-32	1.58604e-31	63.1221
chr8:123235997	-2.98878	1.09634	-14.911	1.30972e-32	1.58615e-31	63.122
chr7:1537335	3.15683	-2.02037	14.911	1.30978e-32	1.58622e-31	63.122
chr6:12336541	-2.22268	1.69293	-14.911	1.30991e-32	1.58637e-31	63.1219
chr13:114280803	3.01195	-2.38037	14.9109	1.30998e-32	1.58646e-31	63.1218
chr15:71691496	-2.87866	1.22165	-14.9109	1.31007e-32	1.58657e-31	63.1217
chr6:90218320	2.96073	-1.85146	14.9109	1.31025e-32	1.58678e-31	63.1216
chr3:128993743	2.56183	-2.55677	14.9109	1.31052e-32	1.5871e-31	63.1214
chr1:1170834	-2.12707	0.707805	-14.9109	1.31053e-32	1.58712e-31	63.1214
chr6:42075706	1.73256	-2.77689	14.9109	1.31056e-32	1.58715e-31	63.1214
chr15:75200621	3.19085	-1.93506	14.9109	1.31058e-32	1.58717e-31	63.1213
chr1:2415514	-1.78866	2.27518	-14.9109	1.31058e-32	1.58717e-31	63.1213
chr1:227734497	1.85073	-0.359756	14.9109	1.31069e-32	1.5873e-31	63.1213
chr3:64440605	2.60049	-1.40415	14.9109	1.31077e-32	1.58739e-31	63.1212
chr1:60990791	-2.21878	2.60915	-14.9109	1.31078e-32	1.58741e-31	63.1212
chr11:72821772	3.14024	-1.83573	14.9108	1.31094e-32	1.58759e-31	63.1211
chr15:52733971	-2.14805	1.78549	-14.9108	1.31097e-32	1.58763e-31	63.121
chr7:136941555	2.01659	-0.125	14.9108	1.31098e-32	1.58763e-31	63.121
chr4:40935542	-1.70878	2.46098	-14.9108	1.3111e-32	1.58778e-31	63.1209
chr3:58742543	-2.21841	1.16555	-14.9108	1.31116e-32	1.58785e-31	63.1209
chr1:213608571	1.47	1.74768	14.9108	1.31125e-32	1.58795e-31	63.1208
chr1:200029952	1.88902	-2.80634	14.9108	1.31126e-32	1.58797e-31	63.1208
chr7:6272945	1.31207	-3.56372	14.9108	1.3113e-32	1.58801e-31	63.1208
chr17:34637335	-1.42488	1.62927	-14.9107	1.31168e-32	1.58847e-31	63.1205
chr12:132196340	-2.74585	1.08476	-14.9107	1.3118e-32	1.58861e-31	63.1204
chr12:117305663	-2.17159	1.87933	-14.9107	1.31182e-32	1.58863e-31	63.1204
chr16:54284023	2.40329	-2.1525	14.9107	1.31191e-32	1.58874e-31	63.1203
chr14:92652425	-2.79463	1.51232	-14.9107	1.31203e-32	1.58888e-31	63.1202
chr19:49059201	1.77707	-2.34671	14.9107	1.31204e-32	1.58889e-31	63.1202
chr8:37796429	2.36756	-1.28951	14.9107	1.31204e-32	1.58889e-31	63.1202
chr12:121793200	2.75829	-2.0611	14.9107	1.31222e-32	1.5891e-31	63.1201
chr11:607235	1.70207	2.28457	14.9107	1.31236e-32	1.58926e-31	63.12
chr17:45405738	3.30902	-1.65537	14.9107	1.31238e-32	1.58929e-31	63.12
chr18:33804881	-2.48573	1.16067	-14.9106	1.31264e-32	1.5896e-31	63.1198
chr20:25056970	-1.81695	-1.01018	-14.9106	1.31277e-32	1.58976e-31	63.1197
chr6:128067648	1.61793	1.9897	14.9106	1.31313e-32	1.59019e-31	63.1194
chr1:201010468	1.64512	-1.98598	14.9106	1.31319e-32	1.59026e-31	63.1194
chr4:105710849	2.47476	-1.63226	14.9106	1.31323e-32	1.5903e-31	63.1193
chr8:30556337	-1.84585	1.41098	-14.9106	1.31324e-32	1.59032e-31	63.1193
chr9:69016597	1.95732	-0.377195	14.9105	1.31338e-32	1.59048e-31	63.1192
chr12:121557948	-1.87049	2.2539	-14.9105	1.3134e-32	1.5905e-31	63.1192
chr16:1125662	-2.00305	-0.7575	-14.9105	1.31353e-32	1.59065e-31	63.1191
chr11:36377917	1.83683	-3.22024	14.9105	1.31388e-32	1.59107e-31	63.1188
chr11:44941827	-1.89329	2.5697	-14.9105	1.31398e-32	1.59119e-31	63.1188
chr8:66460023	1.94988	-2.31457	14.9104	1.31428e-32	1.59155e-31	63.1185
chr9:129497825	3.27354	-1.91226	14.9104	1.31439e-32	1.59169e-31	63.1184
chr12:52192426	2.01841	-2.55226	14.9104	1.31455e-32	1.59188e-31	63.1183
chr4:80183479	2.17756	-2.50646	14.9104	1.31484e-32	1.59222e-31	63.1181
chr19:12657032	2.40134	0.613841	14.9103	1.31512e-32	1.59256e-31	63.1179
chr2:49404441	-2.42098	0.482439	-14.9103	1.31538e-32	1.59287e-31	63.1177
chr8:22589277	2.88317	-2.29659	14.9103	1.31549e-32	1.59301e-31	63.1176
chr5:172489929	1.59146	1.65622	14.9103	1.31558e-32	1.59311e-31	63.1175
chr1:245121677	1.39622	2.47896	14.9103	1.31558e-32	1.59311e-31	63.1175
chr1:2860407	1.66378	2.35945	14.9103	1.31578e-32	1.59335e-31	63.1174
chr7:4129674	-2.3	2.11073	-14.9103	1.31586e-32	1.59345e-31	63.1173
chr7:101936880	2.66866	-1.81921	14.9102	1.31607e-32	1.59369e-31	63.1172
chr1:24120255	2.92805	-2.26073	14.9102	1.31632e-32	1.594e-31	63.117
chr7:12827387	-2.73415	0.967927	-14.9102	1.31639e-32	1.59408e-31	63.1169
chr1:8382450	-1.54366	2.30793	-14.9102	1.31642e-32	1.5941e-31	63.1169
chr4:30948830	2.74659	-1.75573	14.9102	1.31664e-32	1.59438e-31	63.1167
chr2:20236130	2.925	-1.79909	14.9102	1.31667e-32	1.5944e-31	63.1167
chr11:28836035	2.11683	-0.537073	14.9101	1.31674e-32	1.59448e-31	63.1167
chr5:1118929	3.04707	-2.00598	14.9101	1.3168e-32	1.59455e-31	63.1166
chr8:79760208	2.05354	-1.80152	14.9101	1.3169e-32	1.59468e-31	63.1165
chr1:230869149	1.55293	-3.62878	14.9101	1.31696e-32	1.59475e-31	63.1165
chr8:116479368	-2.47427	1.3386	-14.9101	1.31717e-32	1.59499e-31	63.1163
chr20:21702534	2.62	-1.66598	14.9101	1.31717e-32	1.595e-31	63.1163
chr3:174862412	2.74098	-1.65329	14.9101	1.31719e-32	1.59502e-31	63.1163
chr15:40793798	-2.5522	1.00232	-14.9101	1.31736e-32	1.59522e-31	63.1162
chr9:133960101	1.69488	1.03585	14.9101	1.31739e-32	1.59525e-31	63.1162
chr6:167825416	1.64037	-2.26104	14.9101	1.31756e-32	1.59545e-31	63.116
chr12:57726739	2.97622	-2.32177	14.9101	1.31756e-32	1.59545e-31	63.116
chr10:122980094	-1.43012	-1.86287	-14.91	1.31773e-32	1.59565e-31	63.1159
chr6:145187602	1.74122	1.8228	14.91	1.31776e-32	1.59568e-31	63.1159
chr14:91272501	-2.2	1.4411	-14.91	1.31792e-32	1.59589e-31	63.1158
chr8:48671588	2.9322	-1.41829	14.91	1.31806e-32	1.59605e-31	63.1157
chr7:157991464	-1.64549	-1.63238	-14.91	1.3181e-32	1.59609e-31	63.1156
chr19:1068441	-3.235	1.66323	-14.91	1.31816e-32	1.59616e-31	63.1156
chr6:158666873	2.83537	-1.71354	14.91	1.31816e-32	1.59616e-31	63.1156
chr16:89374643	1.7672	0.192622	14.91	1.31833e-32	1.59637e-31	63.1155
chr11:124801203	1.34037	-3.24018	14.91	1.3184e-32	1.59645e-31	63.1154
chr21:16588661	2.79171	-1.77915	14.9099	1.31864e-32	1.59673e-31	63.1152
chr12:132353479	-1.56512	-0.724024	-14.9099	1.3189e-32	1.59704e-31	63.115
chr17:81287151	-2.26122	1.48232	-14.9099	1.31899e-32	1.59715e-31	63.115
chrX:132667254	2.10707	0.541829	14.9099	1.31911e-32	1.5973e-31	63.1149
chr12:115440646	1.7928	-2.33445	14.9099	1.31914e-32	1.59733e-31	63.1148
chr5:179680948	1.6572	2.3953	14.9099	1.31922e-32	1.59742e-31	63.1148
chr2:235812370	-1.705	2.64421	-14.9099	1.31926e-32	1.59746e-31	63.1147
chr1:154496508	1.39573	1.8603	14.9098	1.3193e-32	1.59751e-31	63.1147
chr10:133247829	1.74329	0.756524	14.9098	1.31931e-32	1.59752e-31	63.1147
chr11:119653440	1.59793	2.1697	14.9098	1.31962e-32	1.59789e-31	63.1145
chr17:40363929	2.41073	-2.28463	14.9098	1.31995e-32	1.59829e-31	63.1142
chr15:31329575	2.01195	-1.50854	14.9098	1.31997e-32	1.59832e-31	63.1142
chr9:122229588	2.30378	-1.00982	14.9097	1.32024e-32	1.59864e-31	63.114
chr7:26538993	-2.3528	-0.267744	-14.9097	1.32032e-32	1.59873e-31	63.1139
chr1:16872369	2.34634	-2.57524	14.9097	1.32046e-32	1.5989e-31	63.1138
chr1:44784628	1.73634	-2.99439	14.9097	1.32054e-32	1.599e-31	63.1138
chr5:133424045	1.39732	-3.86988	14.9097	1.32083e-32	1.59934e-31	63.1136
chr9:115739289	-2.38195	1.46585	-14.9096	1.32107e-32	1.59963e-31	63.1134
chr19:1861451	1.73463	-0.00878049	14.9096	1.32108e-32	1.59964e-31	63.1134
chr1:9844348	-2.59561	0.989512	-14.9096	1.32111e-32	1.59967e-31	63.1133
chr7:5302718	1.47024	1.59	14.9096	1.32159e-32	1.60025e-31	63.113
chr11:850980	2.6189	-0.510549	14.9096	1.32164e-32	1.6003e-31	63.1129
chr15:72994932	-2.08841	-0.653354	-14.9096	1.32169e-32	1.60037e-31	63.1129
chr11:34650613	-3.39695	0.298476	-14.9096	1.32171e-32	1.60039e-31	63.1129
chr17:81126213	2.16585	-0.665976	14.9096	1.3218e-32	1.60049e-31	63.1128
chr22:23099160	-2.19354	1.78579	-14.9095	1.32189e-32	1.60059e-31	63.1128
chr19:15781359	1.44293	0.481829	14.9095	1.32191e-32	1.60063e-31	63.1127
chr2:48531254	2.34	-2.35268	14.9095	1.32218e-32	1.60095e-31	63.1125
chr19:8585620	2.42207	-0.554451	14.9095	1.32228e-32	1.60106e-31	63.1125
chr1:204296281	2.40195	-0.594878	14.9095	1.32236e-32	1.60116e-31	63.1124
chr3:125975591	2.21732	-0.331829	14.9095	1.32239e-32	1.6012e-31	63.1124
chr5:75030455	1.48073	2.47915	14.9095	1.32241e-32	1.60121e-31	63.1124
chr17:43372783	2.89476	-1.39274	14.9095	1.32268e-32	1.60154e-31	63.1122
chr2:85189818	1.70634	1.57524	14.9094	1.32275e-32	1.60162e-31	63.1121
chr19:13012591	2.24037	-2.13018	14.9094	1.32333e-32	1.60232e-31	63.1117
chr2:172674737	1.65939	-0.796646	14.9094	1.32347e-32	1.60248e-31	63.1116
chr6:74088075	1.5078	1.05244	14.9093	1.3237e-32	1.60276e-31	63.1114
chr3:133805501	2.15537	-2.28927	14.9093	1.32376e-32	1.60283e-31	63.1113
chr14:100693218	2.50366	-1.76439	14.9093	1.32376e-32	1.60283e-31	63.1113
chr11:34646325	-1.89256	1.27262	-14.9093	1.32379e-32	1.60287e-31	63.1113
chr8:93699912	1.75329	-1.84055	14.9093	1.32387e-32	1.60295e-31	63.1113
chr5:97228827	1.305	1.60738	14.9093	1.32393e-32	1.60302e-31	63.1112
chr22:39893620	1.48841	-0.552744	14.9093	1.32397e-32	1.60308e-31	63.1112
chr8:86522659	2.52915	-2.24494	14.9093	1.3241e-32	1.60323e-31	63.1111
chr4:795944	1.71683	-2.08524	14.9093	1.32414e-32	1.60328e-31	63.1111
chr6:32070817	-1.4539	-0.162561	-14.9092	1.32483e-32	1.60411e-31	63.1105
chr11:834585	2.95695	-2.38055	14.9092	1.32483e-32	1.60411e-31	63.1105
chr12:123272868	-1.885	2.27189	-14.9092	1.32487e-32	1.60415e-31	63.1105
chr6:108164381	2.30634	-2.61854	14.9092	1.32493e-32	1.60422e-31	63.1105
chr14:96264332	-1.56902	2.88768	-14.9092	1.32501e-32	1.60431e-31	63.1104
chr17:75242410	-1.99085	1.17567	-14.9092	1.32509e-32	1.6044e-31	63.1103
chr5:96704130	3.15768	-2.11628	14.9092	1.32517e-32	1.6045e-31	63.1103
chr16:55496945	-2.84646	1.30884	-14.9092	1.32525e-32	1.6046e-31	63.1102
chr17:82887435	1.69573	-0.318232	14.9091	1.32532e-32	1.60467e-31	63.1102
chr4:987788	1.87073	-0.385732	14.9091	1.32546e-32	1.60484e-31	63.1101
chr19:41903383	-2.53098	1.50902	-14.9091	1.3258e-32	1.60525e-31	63.1098
chr1:24909823	1.78366	-1.49793	14.9091	1.32581e-32	1.60526e-31	63.1098
chr9:17018510	-2.16232	1.97762	-14.9091	1.32586e-32	1.60532e-31	63.1098
chr19:4362040	1.42756	1.48085	14.9091	1.3259e-32	1.60536e-31	63.1097
chr17:47870828	1.56305	2.71628	14.9091	1.32599e-32	1.60547e-31	63.1097
chr1:17411977	2.73427	-1.07409	14.9091	1.32607e-32	1.60556e-31	63.1096
chr8:10761100	3.12622	-1.51872	14.909	1.32627e-32	1.6058e-31	63.1095
chr12:124554157	-1.8289	2.2853	-14.909	1.32627e-32	1.6058e-31	63.1095
chr11:57873225	1.99134	1.16055	14.909	1.32632e-32	1.60586e-31	63.1094
chr5:135028203	2.82671	-1.98323	14.909	1.32647e-32	1.60604e-31	63.1093
chr7:97003669	1.67646	-2.62043	14.909	1.32653e-32	1.60611e-31	63.1093
chr5:177332216	-2.555	1.94287	-14.909	1.32661e-32	1.6062e-31	63.1092
chr22:46663128	1.36183	2.14774	14.909	1.32676e-32	1.60638e-31	63.1091
chr4:4165899	-2.21915	1.41567	-14.909	1.32684e-32	1.60647e-31	63.109
chr11:66952027	2.28012	-0.124207	14.9089	1.32698e-32	1.60664e-31	63.1089
chr1:1179669	1.5711	2.87689	14.9089	1.32731e-32	1.60704e-31	63.1087
chr11:78419411	2.24976	-1.70207	14.9089	1.3274e-32	1.60715e-31	63.1086
chr19:7492960	-1.97585	-1.03634	-14.9089	1.32741e-32	1.60715e-31	63.1086
chr19:5049181	2.86915	-0.427012	14.9089	1.32754e-32	1.60731e-31	63.1085
chr12:109718666	1.60951	-3.32878	14.9089	1.32763e-32	1.60741e-31	63.1084
chr16:4682830	-1.42744	0.905915	-14.9089	1.32768e-32	1.60747e-31	63.1084
chr7:88888854	-1.69341	2.13524	-14.9089	1.32771e-32	1.6075e-31	63.1084
chr10:133603	2.63805	-1.98402	14.9088	1.32786e-32	1.60769e-31	63.1083
chr3:183211473	-2.98549	1.39311	-14.9088	1.3279e-32	1.60773e-31	63.1082
chr7:1648252	1.58866	1.49409	14.9088	1.32825e-32	1.60815e-31	63.108
chr1:27011159	2.40988	-2.24982	14.9088	1.32833e-32	1.60824e-31	63.1079
chr16:89162618	1.77683	0.293171	14.9088	1.32841e-32	1.60834e-31	63.1078
chr11:2825541	2.26159	-2.84518	14.9088	1.32842e-32	1.60835e-31	63.1078
chr10:101018944	1.77256	-3.41433	14.9088	1.32853e-32	1.60848e-31	63.1077
chr14:35402812	1.85854	-1.61171	14.9087	1.32884e-32	1.60886e-31	63.1075
chr19:51123680	-2.82646	1.16799	-14.9087	1.32889e-32	1.60891e-31	63.1075
chr14:100695684	-1.56098	2.02622	-14.9087	1.32889e-32	1.60891e-31	63.1075
chr14:60516331	2.29098	-2.58146	14.9087	1.32902e-32	1.60906e-31	63.1074
chr17:28250681	-2.93671	1.31287	-14.9087	1.32909e-32	1.60914e-31	63.1073
chr10:22253628	2.82427	-2.09372	14.9087	1.32913e-32	1.60919e-31	63.1073
chr17:82398075	2.63817	0.0793293	14.9087	1.32922e-32	1.60929e-31	63.1072
chr7:127586318	1.36744	0.371037	14.9087	1.32937e-32	1.60947e-31	63.1071
chr2:236048232	-2.37341	1.51573	-14.9087	1.32939e-32	1.60949e-31	63.1071
chr8:68967715	2.58927	-1.55	14.9087	1.32944e-32	1.60956e-31	63.1071
chr11:124745896	2.46488	-2.08366	14.9086	1.32969e-32	1.60985e-31	63.1069
chr4:140296634	3.40793	-2.21372	14.9086	1.32974e-32	1.60991e-31	63.1068
chr12:30824016	1.39256	1.60152	14.9086	1.32984e-32	1.61002e-31	63.1068
chr9:136326553	2.15195	-2.55634	14.9086	1.32992e-32	1.61013e-31	63.1067
chr16:16940571	1.98451	0.696524	14.9086	1.32994e-32	1.61014e-31	63.1067
chrX:136169257	1.78329	-1.32982	14.9086	1.32994e-32	1.61014e-31	63.1067
chr1:167447806	-1.69854	-2.6572	-14.9086	1.33e-32	1.61021e-31	63.1066
chr16:81137153	2.43707	-1.76866	14.9086	1.33002e-32	1.61023e-31	63.1066
chr5:150123664	-2.39366	1.04024	-14.9086	1.33004e-32	1.61025e-31	63.1066
chr1:2834624	-2.53073	1.58549	-14.9086	1.33011e-32	1.61033e-31	63.1066
chr8:143738968	3.20073	-1.80634	14.9086	1.33018e-32	1.61042e-31	63.1065
chr3:55524969	-2.52659	2.12732	-14.9086	1.33028e-32	1.61054e-31	63.1064
chr6:35496351	2.70317	-2.36195	14.9086	1.33037e-32	1.61064e-31	63.1064
chr12:124549274	-3.08122	0.832195	-14.9085	1.3306e-32	1.61091e-31	63.1062
chr11:85827009	1.57707	2.40573	14.9085	1.33067e-32	1.611e-31	63.1061
chr12:57726777	2.96963	-2.43006	14.9085	1.33076e-32	1.6111e-31	63.1061
chr11:120306760	2.55549	-2.1086	14.9085	1.33093e-32	1.61131e-31	63.1059
chr8:127853870	-2.85061	0.672134	-14.9085	1.33098e-32	1.61137e-31	63.1059
chr1:43566505	-2.29768	2.03787	-14.9085	1.33103e-32	1.61143e-31	63.1059
chr1:58809384	2.85415	-1.69012	14.9085	1.33104e-32	1.61144e-31	63.1059
chr2:127422610	1.6561	-1.90561	14.9085	1.33105e-32	1.61144e-31	63.1059
chr22:39472352	2.70207	-1.29665	14.9085	1.3312e-32	1.61162e-31	63.1057
chr5:74686391	-1.78098	1.495	-14.9084	1.3314e-32	1.61186e-31	63.1056
chr5:142645049	2.73256	-2.27482	14.9084	1.33149e-32	1.61196e-31	63.1055
chr2:11656783	2.32439	-1.92378	14.9084	1.33151e-32	1.61199e-31	63.1055
chr2:222311842	2.45524	-2.2786	14.9084	1.33166e-32	1.61216e-31	63.1054
chr15:47899016	-2.35134	1.50433	-14.9084	1.33195e-32	1.61251e-31	63.1052
chr2:207976181	1.51378	1.89287	14.9083	1.33225e-32	1.61287e-31	63.105
chr1:24931957	3.22634	-1.85988	14.9083	1.33258e-32	1.61327e-31	63.1047
chr1:234987015	2.605	-2.10872	14.9083	1.33259e-32	1.61328e-31	63.1047
chr6:43800349	2.90146	-1.27098	14.9083	1.33262e-32	1.61331e-31	63.1047
chr12:40693821	1.56634	-0.683171	14.9083	1.33262e-32	1.61331e-31	63.1047
chr1:27349533	2.11476	-3.14738	14.9083	1.33284e-32	1.61357e-31	63.1045
chr7:128905660	1.48512	1.5428	14.9083	1.33289e-32	1.61363e-31	63.1045
chr11:85855343	1.70329	-2.83372	14.9083	1.33294e-32	1.6137e-31	63.1044
chr12:123390159	2.12427	-3.15335	14.9083	1.33297e-32	1.61373e-31	63.1044
chr3:47001457	-1.36415	2.14268	-14.9082	1.33326e-32	1.61407e-31	63.1042
chr15:74275032	1.81707	1.60976	14.9082	1.33331e-32	1.61412e-31	63.1042
chr7:23349945	-2.10415	1.59122	-14.9082	1.33331e-32	1.61413e-31	63.1042
chr15:73718755	1.28841	1.6697	14.9082	1.3336e-32	1.61447e-31	63.1039
chr12:132268793	-2.70451	0.857744	-14.9082	1.33369e-32	1.61458e-31	63.1039
chr16:89119675	-1.91573	1.99457	-14.9081	1.33417e-32	1.61515e-31	63.1035
chr5:664550	-1.83866	2.08982	-14.9081	1.33421e-32	1.6152e-31	63.1035
chr20:64045637	1.94537	0.32122	14.9081	1.33424e-32	1.61524e-31	63.1035
chr3:186194437	2.18927	-2.18488	14.9081	1.33441e-32	1.61545e-31	63.1033
chr5:1673437	2.24598	-1.01933	14.9081	1.33444e-32	1.61548e-31	63.1033
chr7:27213849	2.27561	-1.69585	14.9081	1.33456e-32	1.61561e-31	63.1032
chr5:73266545	1.45585	2.66805	14.9081	1.33458e-32	1.61564e-31	63.1032
chr2:232381344	-1.67268	1.76317	-14.908	1.33481e-32	1.61591e-31	63.103
chr11:11404579	2.83768	-1.59055	14.908	1.33486e-32	1.61597e-31	63.103
chr13:32476895	1.41963	2.21713	14.908	1.3349e-32	1.61602e-31	63.103
chr11:71491427	1.3772	1.06774	14.908	1.33492e-32	1.61604e-31	63.103
chr1:6053007	2.6989	-2.50104	14.908	1.33494e-32	1.61607e-31	63.1029
chr5:133977589	-2.31841	1.50433	-14.908	1.33504e-32	1.61618e-31	63.1029
chr9:38515239	-2.69695	0.698232	-14.908	1.33509e-32	1.61623e-31	63.1028
chr17:41651733	3.37793	-1.93262	14.908	1.33513e-32	1.61629e-31	63.1028
chr5:2129145	-2.32634	0.980976	-14.908	1.33528e-32	1.61646e-31	63.1027
chr5:135163253	-1.865	2.42396	-14.908	1.33534e-32	1.61653e-31	63.1026
chr16:2752048	2.11512	-2.77146	14.908	1.33535e-32	1.61654e-31	63.1026
chr3:37987881	-2.26573	0.317378	-14.908	1.33548e-32	1.61669e-31	63.1025
chr11:3222051	1.92927	1.64415	14.908	1.33549e-32	1.61671e-31	63.1025
chr13:25977802	1.52512	-0.945366	14.9079	1.33561e-32	1.61685e-31	63.1024
chr1:211515940	1.38134	-0.617988	14.9079	1.33568e-32	1.61693e-31	63.1024
chr1:24931797	2.68463	-2.57402	14.9079	1.33568e-32	1.61693e-31	63.1024
chr17:77377254	-2.45805	1.35256	-14.9079	1.33577e-32	1.61703e-31	63.1023
chr6:152268144	1.81085	-1.1775	14.9079	1.3358e-32	1.61706e-31	63.1023
chr20:40685213	2.57159	0.0735976	14.9079	1.33592e-32	1.6172e-31	63.1022
chr1:35195843	-2.50122	1.55439	-14.9079	1.33607e-32	1.61738e-31	63.1021
chr10:21500108	2.89744	-1.60665	14.9079	1.33628e-32	1.61764e-31	63.1019
chr1:26298043	-2.03683	1.31951	-14.9079	1.3363e-32	1.61766e-31	63.1019
chr1:235527242	-1.3539	0.116463	-14.9078	1.33646e-32	1.61785e-31	63.1018
chr1:203625963	-1.59012	-3.24226	-14.9078	1.33657e-32	1.61798e-31	63.1017
chr9:136995002	2.10512	-3.09268	14.9078	1.33665e-32	1.61808e-31	63.1017
chr7:2641765	2.12244	-3.31622	14.9078	1.33675e-32	1.61819e-31	63.1016
chr5:80799236	-2.06976	1.98805	-14.9078	1.33682e-32	1.61827e-31	63.1015
chr10:21509852	1.93171	2.38476	14.9078	1.3373e-32	1.61885e-31	63.1012
chr12:85643047	-2.09549	1.08811	-14.9077	1.33737e-32	1.61893e-31	63.1011
chr1:10666003	-2.02841	2.25177	-14.9077	1.33738e-32	1.61894e-31	63.1011
chr19:42273582	-1.8511	2.2486	-14.9077	1.33743e-32	1.619e-31	63.1011
chr12:57259442	1.48573	2.12616	14.9077	1.33745e-32	1.61902e-31	63.1011
chr6:53573599	1.49573	2.54299	14.9077	1.33759e-32	1.61919e-31	63.101
chr1:18385447	1.6289	-2.2503	14.9077	1.33773e-32	1.61936e-31	63.1009
chr7:41911521	1.56293	1.97915	14.9077	1.33785e-32	1.6195e-31	63.1008
chr8:17692619	-2.57232	1.2264	-14.9077	1.33803e-32	1.61971e-31	63.1006
chr10:96992647	-1.99793	2.5003	-14.9077	1.33814e-32	1.61984e-31	63.1005
chr1:228212367	1.89439	-2.15561	14.9076	1.33844e-32	1.6202e-31	63.1003
chr11:12802700	2.54293	-2.41829	14.9076	1.33852e-32	1.6203e-31	63.1003
chr7:109659629	-2.46671	0.462744	-14.9076	1.33862e-32	1.62042e-31	63.1002
chr2:230864394	1.96439	-1.17256	14.9076	1.33871e-32	1.62052e-31	63.1001
chr18:9548398	-2.11976	1.55268	-14.9076	1.3388e-32	1.62063e-31	63.1001
chr7:55571202	1.45439	-3.43171	14.9076	1.33884e-32	1.62068e-31	63.1
chr13:112970707	-2.46256	1.55616	-14.9076	1.33886e-32	1.6207e-31	63.1
chr3:134313737	1.39646	-3.7725	14.9076	1.33899e-32	1.62085e-31	63.0999
chr11:64630543	1.94232	-2.18616	14.9076	1.33901e-32	1.62087e-31	63.0999
chr1:112509676	2.17024	-2.65707	14.9075	1.33905e-32	1.62092e-31	63.0999
chr17:81121955	2.7872	-1.61628	14.9075	1.33908e-32	1.62095e-31	63.0998
chr6:143061409	1.92988	-1.98116	14.9075	1.33909e-32	1.62096e-31	63.0998
chr13:100547732	1.86768	-0.0129878	14.9075	1.33919e-32	1.62107e-31	63.0998
chr3:193379047	-2.77793	1.02421	-14.9075	1.33934e-32	1.62125e-31	63.0997
chr19:10513989	2.46366	-2.49159	14.9075	1.33955e-32	1.62151e-31	63.0995
chr1:27005784	2.41159	-2.21482	14.9075	1.33962e-32	1.6216e-31	63.0994
chr6:107634763	1.5661	-3.93415	14.9075	1.33965e-32	1.62162e-31	63.0994
chr4:961623	2.71415	-0.694878	14.9074	1.34003e-32	1.62208e-31	63.0991
chr2:6770931	1.56024	1.40744	14.9074	1.34012e-32	1.62219e-31	63.0991
chr21:46284289	-2.81268	1.39085	-14.9074	1.34024e-32	1.62233e-31	63.099
chr9:95770321	2.10951	0.0890244	14.9074	1.34026e-32	1.62236e-31	63.099
chr11:65183211	2.17512	-2.39634	14.9074	1.34031e-32	1.62241e-31	63.0989
chr1:27668364	1.87817	0.618963	14.9074	1.3404e-32	1.62252e-31	63.0989
chr16:19049705	1.42329	2.59433	14.9074	1.34062e-32	1.62278e-31	63.0987
chr11:102011442	1.83305	-2.48628	14.9073	1.34118e-32	1.62346e-31	63.0983
chr1:18636931	2.40841	-2.78091	14.9073	1.34145e-32	1.62378e-31	63.0981
chr3:177442092	-2.86146	1.57866	-14.9072	1.34173e-32	1.62412e-31	63.0979
chr22:46650362	-2.3522	0.518171	-14.9072	1.3418e-32	1.62419e-31	63.0978
chr19:10625448	2.67451	-2.90409	14.9072	1.34221e-32	1.6247e-31	63.0975
chr12:111061856	1.42512	1.43659	14.9072	1.34228e-32	1.62477e-31	63.0975
chr2:165846233	-1.66061	2.76713	-14.9072	1.34237e-32	1.62488e-31	63.0974
chr7:2531626	-2.5672	0.597744	-14.9072	1.34239e-32	1.62489e-31	63.0974
chr2:226797987	1.73805	1.90695	14.9072	1.34241e-32	1.62492e-31	63.0974
chr14:23154541	2.44427	-2.01982	14.9072	1.34249e-32	1.62502e-31	63.0973
chr21:37082650	-1.54902	2.39012	-14.9071	1.34256e-32	1.6251e-31	63.0972
chr8:72055548	1.53183	0.539085	14.9071	1.34269e-32	1.62525e-31	63.0972
chr4:183802099	-2.22841	1.94921	-14.9071	1.34275e-32	1.62532e-31	63.0971
chr16:67649569	3.28902	-2.03061	14.9071	1.34283e-32	1.62541e-31	63.0971
chr2:27374147	1.25268	1.93366	14.9071	1.34316e-32	1.62581e-31	63.0968
chr19:3370288	1.88244	-2.57451	14.907	1.34374e-32	1.62651e-31	63.0964
chr8:2034892	-2.80805	1.74024	-14.907	1.34384e-32	1.62663e-31	63.0963
chr17:19238447	2.27049	-2.67232	14.907	1.34388e-32	1.62668e-31	63.0963
chr11:61718851	2.4011	-1.56335	14.907	1.34389e-32	1.62668e-31	63.0963
chr2:188307972	1.8889	1.72494	14.907	1.34389e-32	1.62668e-31	63.0963
chr2:174344299	2.7172	-2.17579	14.907	1.34392e-32	1.62671e-31	63.0962
chr9:136851464	1.2578	0.400244	14.907	1.34393e-32	1.62673e-31	63.0962
chr18:78722568	-1.70244	0.631463	-14.907	1.34404e-32	1.62686e-31	63.0961
chr7:83958512	-2.5178	1.84573	-14.907	1.34411e-32	1.62693e-31	63.0961
chr4:19701199	1.76744	0.250305	14.9069	1.34446e-32	1.62735e-31	63.0958
chr5:173290704	2.77634	-1.94549	14.9069	1.34458e-32	1.6275e-31	63.0958
chr10:1154258	1.65793	1.19128	14.9069	1.34484e-32	1.62781e-31	63.0956
chr17:44353761	1.87598	-2.8586	14.9069	1.345e-32	1.628e-31	63.0954
chr6:32127350	1.97402	-0.18372	14.9069	1.34505e-32	1.62806e-31	63.0954
chr19:800837	2.58183	-2.16043	14.9068	1.34524e-32	1.62829e-31	63.0953
chr15:51752457	1.57817	-2.6964	14.9068	1.34534e-32	1.62841e-31	63.0952
chr10:33005711	1.48561	-3.41805	14.9068	1.3454e-32	1.62847e-31	63.0951
chr5:177367528	3.09951	-1.95415	14.9068	1.34563e-32	1.62875e-31	63.095
chr17:45429600	3.34049	-1.9039	14.9068	1.34582e-32	1.62898e-31	63.0948
chr13:33138636	-2.57829	1.70549	-14.9067	1.34598e-32	1.62917e-31	63.0947
chr22:19933153	-1.9428	1.23774	-14.9067	1.34604e-32	1.62923e-31	63.0947
chr16:88534002	2.83878	-2.25341	14.9067	1.34626e-32	1.6295e-31	63.0945
chr6:159042354	-2.19427	-0.421402	-14.9067	1.34638e-32	1.62964e-31	63.0944
chr22:39317002	1.81232	2.11116	14.9066	1.34696e-32	1.63035e-31	63.094
chr16:684946	-1.45427	2.29762	-14.9066	1.34712e-32	1.63053e-31	63.0939
chr17:1492522	1.89841	-1.0697	14.9066	1.34724e-32	1.63067e-31	63.0938
chr17:7586903	2.17512	-0.482683	14.9066	1.34753e-32	1.63103e-31	63.0936
chr17:82587523	-2.46268	1.345	-14.9066	1.34755e-32	1.63105e-31	63.0935
chr17:8003642	3.11037	-1.26079	14.9066	1.34761e-32	1.63112e-31	63.0935
chr1:160370918	1.75439	0.548659	14.9065	1.34773e-32	1.63125e-31	63.0934
chr2:60536139	-2.36695	1.81116	-14.9065	1.34778e-32	1.63131e-31	63.0934
chr1:851646	2.04537	1.44098	14.9065	1.34799e-32	1.63157e-31	63.0932
chr19:50164543	2.5789	-1.82262	14.9065	1.348e-32	1.63158e-31	63.0932
chr11:65863947	1.64476	1.30689	14.9065	1.34814e-32	1.63174e-31	63.0931
chr10:123139512	1.54098	-2.95963	14.9065	1.34846e-32	1.63213e-31	63.0929
chr10:86403094	1.93085	-2.22421	14.9065	1.34847e-32	1.63213e-31	63.0929
chr12:122137852	2.8589	-2.0536	14.9065	1.34852e-32	1.63219e-31	63.0928
chr2:218068556	1.25854	0.937805	14.9064	1.3486e-32	1.63229e-31	63.0928
chr19:54468148	-2.10927	1.48488	-14.9064	1.34872e-32	1.63243e-31	63.0927
chr6:165943594	1.62659	1.98451	14.9064	1.34877e-32	1.63249e-31	63.0926
chr5:142491245	-1.99256	2.43543	-14.9064	1.34883e-32	1.63256e-31	63.0926
chr4:11426931	2.62329	-2.00201	14.9064	1.3493e-32	1.63312e-31	63.0922
chr14:60511483	1.75207	-3.42762	14.9064	1.34932e-32	1.63315e-31	63.0922
chr9:134328695	3.24366	-2.12793	14.9064	1.34943e-32	1.63328e-31	63.0921
chr19:800657	3.35171	-2.18402	14.9063	1.34948e-32	1.63333e-31	63.0921
chr17:82288486	-3.06683	0.888293	-14.9063	1.34989e-32	1.63383e-31	63.0918
chr8:2138175	1.73159	1.28226	14.9063	1.3502e-32	1.6342e-31	63.0916
chr6:31157639	2.3728	-1.40689	14.9063	1.35025e-32	1.63426e-31	63.0915
chr14:103127519	3.05817	-1.49104	14.9063	1.35026e-32	1.63426e-31	63.0915
chr5:93599463	2.23512	-2.33098	14.9063	1.35026e-32	1.63426e-31	63.0915
chr17:19712767	1.3239	2.53646	14.9063	1.35027e-32	1.63427e-31	63.0915
chr2:226798045	1.80061	2.05201	14.9063	1.35028e-32	1.63428e-31	63.0915
chr16:3950966	-2.75207	1.01726	-14.9063	1.35028e-32	1.63428e-31	63.0915
chr19:17335295	2.26402	-2.33982	14.9062	1.35059e-32	1.63465e-31	63.0913
chr17:15639381	-1.86524	2.16543	-14.9062	1.35078e-32	1.63488e-31	63.0912
chr12:114675493	-2.64854	1.28805	-14.9062	1.35084e-32	1.63494e-31	63.0911
chr9:127290746	1.70829	1.99171	14.9062	1.35101e-32	1.63515e-31	63.091
chr17:81037711	2.73134	-2.33226	14.9062	1.35102e-32	1.63516e-31	63.091
chr2:197435998	1.47207	-1.36152	14.9062	1.35115e-32	1.63531e-31	63.0909
chr2:191041989	2.85634	-1.68207	14.9062	1.35117e-32	1.63534e-31	63.0909
chr10:1463376	-3.11524	0.374329	-14.9062	1.35118e-32	1.63535e-31	63.0909
chr14:102911634	1.8672	0.37372	14.9062	1.3512e-32	1.63537e-31	63.0908
chr3:90093516	1.36951	2.28012	14.9061	1.35127e-32	1.63545e-31	63.0908
chr19:30451002	-2.30988	-0.220305	-14.9061	1.35139e-32	1.6356e-31	63.0907
chr19:2291651	2.43146	-2.52585	14.9061	1.3514e-32	1.6356e-31	63.0907
chr17:49498098	2.41451	-1.45445	14.9061	1.35157e-32	1.63581e-31	63.0906
chr8:37821602	2.36634	-1.25976	14.9061	1.35176e-32	1.63603e-31	63.0904
chr7:75995161	2.10622	-0.234085	14.9061	1.35187e-32	1.63616e-31	63.0903
chr16:74376677	1.48549	1.44665	14.9061	1.35189e-32	1.63619e-31	63.0903
chr6:136286583	-1.22841	-0.0709146	-14.9061	1.35195e-32	1.63625e-31	63.0903
chr11:3555875	3.26134	-0.107744	14.9061	1.35198e-32	1.63628e-31	63.0903
chr7:49229302	1.1372	0.255061	14.9061	1.352e-32	1.63631e-31	63.0902
chr20:36822321	3.08646	-1.70104	14.906	1.35214e-32	1.63647e-31	63.0901
chr19:3058304	-2.2578	1.64402	-14.906	1.35224e-32	1.63659e-31	63.0901
chr8:85994178	-2.21159	1.81372	-14.906	1.35236e-32	1.63673e-31	63.09
chr2:236433412	2.13073	2.33037	14.906	1.35242e-32	1.6368e-31	63.0899
chr19:42122959	1.57829	2.46793	14.906	1.35269e-32	1.63712e-31	63.0897
chr20:5078648	-2.32744	-0.0205488	-14.906	1.35288e-32	1.63736e-31	63.0896
chr16:85651247	-2.6422	0.735122	-14.9059	1.35328e-32	1.63784e-31	63.0893
chr14:103332684	2.1178	0.227195	14.9059	1.35338e-32	1.63795e-31	63.0892
chr3:49718231	1.76829	1.03183	14.9059	1.35353e-32	1.63814e-31	63.0891
chr13:110615323	1.44244	1.19244	14.9059	1.35372e-32	1.63836e-31	63.089
chr4:153452279	1.91378	1.55177	14.9059	1.35381e-32	1.63846e-31	63.0889
chr6:35506320	3.11927	-1.06024	14.9058	1.35383e-32	1.63849e-31	63.0889
chr3:147299004	2.30085	-0.447378	14.9058	1.35406e-32	1.63876e-31	63.0887
chr22:21446274	1.26537	2.30402	14.9058	1.35413e-32	1.63884e-31	63.0887
chr16:54938812	3.06	-1.68439	14.9058	1.35421e-32	1.63894e-31	63.0886
chr20:3106929	-2.42561	-0.586098	-14.9058	1.35421e-32	1.63894e-31	63.0886
chr1:167424405	-2.30427	1.42616	-14.9058	1.35442e-32	1.63919e-31	63.0885
chr12:53115597	1.60146	1.50366	14.9058	1.35452e-32	1.63931e-31	63.0884
chr11:123371749	1.54976	0.709756	14.9058	1.3546e-32	1.6394e-31	63.0883
chr3:169664329	1.89732	-3.2161	14.9057	1.35473e-32	1.63955e-31	63.0882
chr11:850981	2.55012	-0.315671	14.9057	1.35484e-32	1.63968e-31	63.0882
chr10:78293381	1.81329	1.16043	14.9057	1.35492e-32	1.63978e-31	63.0881
chr4:305500	2.12073	-3.23293	14.9057	1.35493e-32	1.63979e-31	63.0881
chr14:105249523	2.75622	-1.91262	14.9057	1.35494e-32	1.63979e-31	63.0881
chr16:3655249	1.70171	2.4528	14.9057	1.35496e-32	1.63982e-31	63.0881
chr12:113105351	1.30671	1.34518	14.9057	1.35519e-32	1.6401e-31	63.0879
chr17:45664706	-2.01329	0.417378	-14.9057	1.3553e-32	1.64023e-31	63.0878
chr17:80751839	4.17817	-0.505061	14.9057	1.35534e-32	1.64027e-31	63.0878
chr2:48531544	2.19366	-2.09707	14.9057	1.35537e-32	1.6403e-31	63.0878
chr1:205814287	2.49805	-0.485854	14.9057	1.35539e-32	1.64033e-31	63.0877
chr13:46897062	-1.76122	-2.26915	-14.9057	1.35545e-32	1.64039e-31	63.0877
chr11:6539301	-2.14268	1.66037	-14.9057	1.35545e-32	1.6404e-31	63.0877
chr19:3193846	-2.81744	1.92848	-14.9057	1.35555e-32	1.64051e-31	63.0876
chr9:137030834	-3.27012	1.40799	-14.9057	1.35556e-32	1.64052e-31	63.0876
chr1:43540971	-1.73829	0.849268	-14.9056	1.35569e-32	1.64068e-31	63.0875
chr9:136515168	1.43061	2.44848	14.9056	1.35596e-32	1.64099e-31	63.0873
chr17:66526449	-2.40976	2.12598	-14.9056	1.35604e-32	1.64109e-31	63.0873
chr3:19946457	1.56817	-0.436646	14.9056	1.35605e-32	1.6411e-31	63.0873
chr11:3160883	1.6328	-3.05689	14.9056	1.35632e-32	1.64143e-31	63.0871
chr15:70833563	-2.34415	2.08585	-14.9056	1.35638e-32	1.64149e-31	63.087
chr17:48579210	-1.49622	-0.956037	-14.9055	1.35694e-32	1.64217e-31	63.0866
chr10:69315211	2.335	-0.624817	14.9055	1.357e-32	1.64224e-31	63.0866
chr2:43068188	2.07183	1.97421	14.9055	1.35704e-32	1.64228e-31	63.0865
chr10:24358113	-2.45951	1.495	-14.9055	1.35704e-32	1.64229e-31	63.0865
chr8:124644024	-2.03098	1.95354	-14.9055	1.35705e-32	1.64229e-31	63.0865
chr7:97013129	2.70695	-0.900305	14.9055	1.35718e-32	1.64245e-31	63.0864
chr6:167077235	1.96024	-0.467683	14.9054	1.3575e-32	1.64283e-31	63.0862
chr12:124507932	1.60305	-0.850061	14.9054	1.35767e-32	1.64303e-31	63.0861
chr4:76802418	1.7039	2.09683	14.9054	1.35777e-32	1.64315e-31	63.086
chr7:90154133	-1.68805	0.861707	-14.9054	1.35777e-32	1.64315e-31	63.086
chr17:45241664	3.17537	-2.10805	14.9054	1.35788e-32	1.64328e-31	63.0859
chr1:10644844	-1.99012	2.17628	-14.9054	1.35791e-32	1.64331e-31	63.0859
chr13:40922656	2.04	0.49122	14.9054	1.35799e-32	1.6434e-31	63.0858
chr8:125697506	1.875	0.678598	14.9054	1.35806e-32	1.64348e-31	63.0858
chr12:124344633	-1.86024	2.69305	-14.9053	1.35823e-32	1.64369e-31	63.0857
chr19:43505122	1.6428	-2.96043	14.9053	1.35856e-32	1.64409e-31	63.0854
chr17:14680748	-2.205	2.19518	-14.9053	1.35869e-32	1.64424e-31	63.0853
chr9:124309400	1.80561	1.90817	14.9053	1.35869e-32	1.64424e-31	63.0853
chr14:95360582	2.2728	-1.95994	14.9053	1.3587e-32	1.64424e-31	63.0853
chr12:117155739	1.69549	2.55774	14.9053	1.35871e-32	1.64426e-31	63.0853
chr16:55329145	2.39768	-2.88262	14.9053	1.3588e-32	1.64436e-31	63.0852
chr1:229253503	1.82585	-2.48476	14.9053	1.3588e-32	1.64436e-31	63.0852
chr17:72727246	-2.13256	0.0845732	-14.9053	1.35889e-32	1.64447e-31	63.0852
chr2:45000565	2.71341	-2.46	14.9053	1.35895e-32	1.64453e-31	63.0851
chr7:80921079	-2.75451	1.00726	-14.9053	1.35899e-32	1.64458e-31	63.0851
chr5:135028832	2.60634	-2.40878	14.9052	1.35913e-32	1.64475e-31	63.085
chr1:109282006	-2.16805	-0.176098	-14.9052	1.35921e-32	1.64484e-31	63.0849
chr5:1332458	-2.14268	1.84573	-14.9052	1.35945e-32	1.64513e-31	63.0848
chr9:98087629	3.12927	-2.54829	14.9052	1.35962e-32	1.64533e-31	63.0846
chr10:101219785	1.96366	-0.422317	14.9052	1.35967e-32	1.64539e-31	63.0846
chr4:128918007	-2.57854	0.843293	-14.9052	1.35968e-32	1.6454e-31	63.0846
chr11:16111870	1.66671	1.99433	14.9052	1.35973e-32	1.64546e-31	63.0845
chr13:98977816	3.08146	-1.94817	14.9052	1.35984e-32	1.64559e-31	63.0845
chr7:101232574	3.12951	-2.19366	14.9051	1.35999e-32	1.64577e-31	63.0844
chr16:67964041	2.22915	-0.616037	14.9051	1.35999e-32	1.64577e-31	63.0844
chr15:90885865	2.39707	-1.85646	14.9051	1.36005e-32	1.64584e-31	63.0843
chr7:2524092	2.51988	-2.68213	14.9051	1.36009e-32	1.64588e-31	63.0843
chr6:4078913	2.47988	-2.22555	14.9051	1.36013e-32	1.64592e-31	63.0843
chr11:66318494	2.46329	-1.99787	14.9051	1.36024e-32	1.64605e-31	63.0842
chr2:241507338	2.13634	-2.54988	14.9051	1.36037e-32	1.64621e-31	63.0841
chr10:98458025	1.85183	-2.79506	14.9051	1.36049e-32	1.64635e-31	63.084
chr4:153152019	2.10683	-1.55085	14.9051	1.36053e-32	1.6464e-31	63.084
chr6:51949603	-2.45	0.964512	-14.9051	1.36059e-32	1.64646e-31	63.0839
chr14:55240979	1.90061	-3.0825	14.9051	1.36073e-32	1.64663e-31	63.0838
chr22:46581667	-2.0072	2.03457	-14.905	1.36084e-32	1.64676e-31	63.0837
chr16:86303812	1.84439	0.976463	14.905	1.36107e-32	1.64703e-31	63.0836
chr5:75054339	2.85512	-2.43183	14.905	1.36117e-32	1.64715e-31	63.0835
chr7:152162678	2.51841	1.60567	14.905	1.36118e-32	1.64717e-31	63.0835
chr11:69646390	-2.32829	1.6411	-14.905	1.36139e-32	1.64742e-31	63.0833
chr17:1650204	2.91037	-2.03738	14.905	1.36141e-32	1.64744e-31	63.0833
chr8:124565720	1.58756	1.055	14.9049	1.3621e-32	1.64827e-31	63.0828
chr7:99274611	2.94976	-1.68354	14.9049	1.3622e-32	1.64838e-31	63.0827
chr11:131993307	1.41488	1.67805	14.9049	1.36226e-32	1.64846e-31	63.0827
chr5:54457162	2.85854	-1.525	14.9049	1.36231e-32	1.64851e-31	63.0827
chr7:47537553	1.88085	-2.97213	14.9049	1.36237e-32	1.64858e-31	63.0826
chr19:1854800	2.01171	0.789512	14.9049	1.36244e-32	1.64866e-31	63.0826
chr19:35673652	1.54476	-2.28591	14.9049	1.36246e-32	1.64868e-31	63.0825
chr5:162325317	1.65207	0.847988	14.9049	1.36259e-32	1.64884e-31	63.0825
chr5:59040402	2.25256	-2.35884	14.9048	1.36271e-32	1.64898e-31	63.0824
chr1:21318802	2.68439	-1.48159	14.9048	1.36287e-32	1.64918e-31	63.0822
chr12:57610122	1.84732	0.271098	14.9048	1.36302e-32	1.64936e-31	63.0821
chr18:48138173	-1.59329	1.36628	-14.9047	1.36364e-32	1.65011e-31	63.0817
chr17:27408704	3.02524	-1.98909	14.9047	1.36377e-32	1.65026e-31	63.0816
chr17:7351165	2.51988	-2.7064	14.9047	1.36404e-32	1.65058e-31	63.0814
chr12:130793069	1.67963	1.22604	14.9047	1.36405e-32	1.65059e-31	63.0814
chr3:184241801	2.59329	-2.74311	14.9047	1.36411e-32	1.65065e-31	63.0813
chr16:751512	-2.7711	1.17555	-14.9047	1.36425e-32	1.65082e-31	63.0812
chr11:11010675	1.4211	-2.82335	14.9047	1.36433e-32	1.65092e-31	63.0812
chr5:95391111	1.49744	1.25665	14.9046	1.36444e-32	1.65104e-31	63.0811
chr18:24271445	1.96988	-3.08409	14.9046	1.36453e-32	1.65115e-31	63.081
chr7:141704969	1.83317	0.734146	14.9046	1.36456e-32	1.65119e-31	63.081
chr20:24002784	-1.97049	-0.101098	-14.9046	1.36465e-32	1.6513e-31	63.0809
chr21:46318363	3.03512	-1.52671	14.9046	1.3648e-32	1.65148e-31	63.0808
chr8:118110191	1.98098	-3.01634	14.9046	1.36484e-32	1.65152e-31	63.0808
chr17:81833904	2.06232	-2.54518	14.9045	1.36536e-32	1.65214e-31	63.0804
chr2:236986955	-2.9211	0.865427	-14.9045	1.3654e-32	1.65219e-31	63.0804
chr1:154501436	1.72134	-1.65909	14.9045	1.36547e-32	1.65227e-31	63.0803
chr7:26092663	-2.7878	1.80793	-14.9045	1.36568e-32	1.65252e-31	63.0802
chr16:67540596	1.71524	2.05213	14.9045	1.36589e-32	1.65278e-31	63.08
chr14:100824762	1.67134	0.918963	14.9045	1.36598e-32	1.65288e-31	63.08
chr17:79119975	1.50707	2.25805	14.9045	1.36604e-32	1.65295e-31	63.0799
chr1:155131092	1.43793	1.11384	14.9045	1.36606e-32	1.65297e-31	63.0799
chr8:143853656	-2.59378	1.44689	-14.9044	1.36625e-32	1.6532e-31	63.0798
chr17:67550364	1.53098	2.61939	14.9044	1.36646e-32	1.65345e-31	63.0796
chr1:2153095	-1.83402	2.31726	-14.9044	1.36655e-32	1.65356e-31	63.0796
chr16:89054316	1.93073	0.97378	14.9044	1.36655e-32	1.65356e-31	63.0795
chr17:34637674	-2.03354	-1.81482	-14.9044	1.36659e-32	1.6536e-31	63.0795
chr19:45396642	-2.99244	1.19012	-14.9044	1.36669e-32	1.65372e-31	63.0794
chr11:110565448	2.30451	-2.48726	14.9044	1.36676e-32	1.6538e-31	63.0794
chr17:63849400	1.68537	-2.76744	14.9044	1.367e-32	1.65409e-31	63.0792
chr17:7393238	3.12963	-1.7336	14.9043	1.36705e-32	1.65415e-31	63.0792
chr12:2377448	-3.07488	1.02695	-14.9043	1.36706e-32	1.65416e-31	63.0792
chr12:122137823	2.91049	-1.79549	14.9043	1.36711e-32	1.65422e-31	63.0791
chr7:158489789	1.6378	1.63695	14.9043	1.36734e-32	1.65448e-31	63.079
chr22:44960174	-1.9939	1.36415	-14.9043	1.3674e-32	1.65456e-31	63.0789
chr6:108175213	2.77573	-0.905915	14.9043	1.36742e-32	1.65457e-31	63.0789
chr7:74643383	-1.6372	-0.591402	-14.9043	1.36744e-32	1.6546e-31	63.0789
chr1:199859819	-2.80671	0.92811	-14.9043	1.36755e-32	1.65473e-31	63.0788
chr7:151081485	3.45683	-2.15744	14.9043	1.3678e-32	1.65503e-31	63.0786
chr22:36145559	1.82817	-1.32787	14.9043	1.36785e-32	1.65509e-31	63.0786
chr1:119631408	1.86707	-3.05171	14.9043	1.36786e-32	1.6551e-31	63.0786
chr1:19288437	2.01707	-0.528902	14.9042	1.36796e-32	1.65522e-31	63.0785
chr10:121966205	-2.02829	1.80159	-14.9042	1.36814e-32	1.65543e-31	63.0784
chr17:42543699	1.515	1.20201	14.9042	1.36833e-32	1.65566e-31	63.0782
chr3:134328431	2.5078	-2.68146	14.9042	1.36849e-32	1.65585e-31	63.0781
chr4:11368813	2.14915	-1.81506	14.9042	1.36851e-32	1.65587e-31	63.0781
chr13:24741537	1.53329	1.56409	14.9042	1.3686e-32	1.65597e-31	63.0781
chr8:73312881	2.05841	-2.02811	14.9042	1.36861e-32	1.65598e-31	63.078
chr14:56794471	3.09768	-2.11055	14.9042	1.36865e-32	1.65603e-31	63.078
chr12:132354763	-1.90402	2.31104	-14.9042	1.36873e-32	1.65612e-31	63.078
chr2:112647503	-1.60561	2.5728	-14.9042	1.36874e-32	1.65613e-31	63.0779
chr6:118574109	-2.74037	2.0597	-14.9041	1.36884e-32	1.65625e-31	63.0779
chr8:133250244	2.74244	-1.5278	14.9041	1.36894e-32	1.65637e-31	63.0778
chr1:233362150	1.74049	2.31402	14.9041	1.36898e-32	1.65642e-31	63.0778
chr22:23216140	-2.52976	0.355244	-14.9041	1.36932e-32	1.65682e-31	63.0775
chr20:33081612	-2.58073	0.808537	-14.9041	1.36938e-32	1.65689e-31	63.0775
chr18:69795719	1.82415	-0.0229268	14.9041	1.36941e-32	1.65693e-31	63.0775
chr17:1083578	-2.08073	2.04402	-14.9041	1.36944e-32	1.65696e-31	63.0774
chr22:30282716	-2.82159	1.26043	-14.9041	1.36952e-32	1.65705e-31	63.0774
chr15:41881684	2.42354	-0.657744	14.904	1.36968e-32	1.65725e-31	63.0773
chr17:80539810	2.00256	1.2053	14.904	1.36973e-32	1.6573e-31	63.0772
chr19:56664781	2.02976	1.57573	14.904	1.36973e-32	1.6573e-31	63.0772
chr3:52534984	3.10817	-1.7536	14.904	1.36979e-32	1.65736e-31	63.0772
chr5:153895757	1.63915	1.92823	14.904	1.36979e-32	1.65737e-31	63.0772
chr9:133037922	-1.49159	2.9164	-14.904	1.36998e-32	1.65759e-31	63.077
chr22:39654568	1.43561	1.55805	14.904	1.37e-32	1.65761e-31	63.077
chr14:52869410	-1.8472	1.8153	-14.904	1.37004e-32	1.65766e-31	63.077
chr7:76409668	2.55012	-1.53701	14.904	1.37007e-32	1.65769e-31	63.077
chr12:111037315	1.41939	-0.471768	14.904	1.37016e-32	1.6578e-31	63.0769
chr17:57570855	2.40976	-0.20439	14.904	1.37027e-32	1.65793e-31	63.0768
chr6:112231515	-2.86695	1.02713	-14.904	1.37028e-32	1.65794e-31	63.0768
chr19:17797679	2.63585	-1.81622	14.9039	1.37068e-32	1.65842e-31	63.0765
chr21:32808491	-2.93451	1.61762	-14.9039	1.37078e-32	1.65854e-31	63.0765
chr2:112137749	2.15341	-2.63695	14.9039	1.37095e-32	1.65874e-31	63.0763
chr22:26801137	2.90232	-1.89189	14.9039	1.37124e-32	1.65909e-31	63.0761
chr19:6753070	2.19756	-1.68146	14.9039	1.37134e-32	1.65921e-31	63.0761
chr12:94649341	2.01927	-0.939634	14.9038	1.37145e-32	1.65934e-31	63.076
chr12:50711295	2.26695	0.964085	14.9038	1.37155e-32	1.65946e-31	63.0759
chr6:150008749	2.52732	-2.55585	14.9038	1.37167e-32	1.6596e-31	63.0758
chr12:48000885	1.58659	1.44634	14.9038	1.37174e-32	1.65967e-31	63.0758
chr1:2267314	-2.46695	1.53945	-14.9038	1.37175e-32	1.65969e-31	63.0758
chr8:85175185	-2.10951	1.46963	-14.9038	1.37182e-32	1.65976e-31	63.0757
chr21:43720813	1.80159	1.67177	14.9038	1.37189e-32	1.65985e-31	63.0757
chr1:52921185	2.26378	-2.92262	14.9038	1.37194e-32	1.65991e-31	63.0756
chr12:101552511	2.30805	-1.42476	14.9038	1.37208e-32	1.66008e-31	63.0755
chr19:40904928	1.79061	0.0245732	14.9038	1.37226e-32	1.66028e-31	63.0754
chr7:4025179	-1.76939	0.892866	-14.9037	1.37235e-32	1.6604e-31	63.0753
chr2:42569620	2.86841	-1.68152	14.9037	1.37256e-32	1.66064e-31	63.0752
chr15:90000359	2.87939	-1.95701	14.9037	1.37261e-32	1.6607e-31	63.0751
chr2:128260950	2.61927	-2.26951	14.9037	1.37263e-32	1.66072e-31	63.0751
chr5:96808651	1.64659	-1.40415	14.9037	1.3731e-32	1.66129e-31	63.0748
chr14:94685500	1.38707	1.11756	14.9037	1.37318e-32	1.66139e-31	63.0747
chr10:13688051	1.99305	1.97872	14.9036	1.37324e-32	1.66146e-31	63.0747
chr4:2937270	-2.91598	1.63811	-14.9036	1.37337e-32	1.66161e-31	63.0746
chr22:37750782	2.295	-2.24372	14.9036	1.37351e-32	1.66177e-31	63.0745
chr16:57146244	-2.66463	2.07585	-14.9036	1.37369e-32	1.66199e-31	63.0743
chr12:65818671	1.51976	1.13671	14.9036	1.37376e-32	1.66208e-31	63.0743
chr3:189904036	-2.53256	1.64713	-14.9036	1.3739e-32	1.66224e-31	63.0742
chr22:26489845	-1.94476	2.15128	-14.9036	1.37401e-32	1.66237e-31	63.0741
chr14:65118554	2.91817	-1.49518	14.9035	1.37412e-32	1.6625e-31	63.074
chr17:8142344	1.47744	1.82982	14.9035	1.37413e-32	1.66251e-31	63.074
chr1:244859765	-1.98207	1.21896	-14.9035	1.37417e-32	1.66255e-31	63.074
chr19:10323570	-1.46451	2.7547	-14.9035	1.37425e-32	1.66265e-31	63.0739
chr12:89703786	2.41744	0.715915	14.9035	1.37438e-32	1.6628e-31	63.0738
chr5:178625048	2.91024	-1.90537	14.9035	1.37446e-32	1.66289e-31	63.0738
chr6:1497756	1.64854	0.322927	14.9035	1.37452e-32	1.66297e-31	63.0737
chr11:47977022	-2.71598	1.41567	-14.9035	1.37468e-32	1.66316e-31	63.0736
chr1:7121816	-3.03171	1.20671	-14.9035	1.37471e-32	1.66319e-31	63.0736
chr12:111093572	-1.45866	-2.27787	-14.9035	1.37484e-32	1.66335e-31	63.0735
chr16:31489259	1.87634	0.545976	14.9035	1.37491e-32	1.66342e-31	63.0735
chr7:30920368	1.40707	1.2878	14.9035	1.37495e-32	1.66347e-31	63.0734
chr2:25252955	2.62134	-2.02677	14.9034	1.37503e-32	1.66356e-31	63.0734
chr16:88194038	-1.54183	-0.857256	-14.9034	1.37513e-32	1.66368e-31	63.0733
chr9:91886520	2.1522	-2.53488	14.9034	1.37515e-32	1.6637e-31	63.0733
chr17:83091715	2.87537	-1.15098	14.9034	1.37526e-32	1.66383e-31	63.0732
chr10:73656141	-2.05402	2.11604	-14.9034	1.37528e-32	1.66386e-31	63.0732
chr9:137235763	1.43659	1.41341	14.9034	1.37541e-32	1.66401e-31	63.0731
chr11:69646389	-2.25573	1.33177	-14.9034	1.37549e-32	1.66411e-31	63.073
chr1:150556616	2.26622	-0.605305	14.9033	1.37592e-32	1.66462e-31	63.0727
chr8:143335611	1.37573	2.61957	14.9033	1.376e-32	1.66472e-31	63.0727
chr12:6951483	-3.01537	1.36049	-14.9033	1.37603e-32	1.66474e-31	63.0726
chr11:124747875	2.53061	-1.02409	14.9033	1.37606e-32	1.66478e-31	63.0726
chr22:20964207	1.50366	1.03159	14.9033	1.37607e-32	1.66479e-31	63.0726
chr10:71543532	2.20183	-1.02311	14.9033	1.37607e-32	1.66479e-31	63.0726
chr10:5364409	-2.46293	1.93927	-14.9033	1.37614e-32	1.66487e-31	63.0726
chr11:44939760	-1.55707	-0.317927	-14.9033	1.37623e-32	1.66498e-31	63.0725
chr7:5225789	-2.26183	2.38799	-14.9033	1.37632e-32	1.66508e-31	63.0724
chr21:46136979	1.52573	2.53079	14.9033	1.37639e-32	1.66517e-31	63.0724
chr4:41258567	1.61634	2.9861	14.9033	1.37665e-32	1.66548e-31	63.0722
chr13:28321562	-1.61049	2.9328	-14.9032	1.37688e-32	1.66576e-31	63.072
chr19:45320518	1.68329	1.00543	14.9032	1.37701e-32	1.66591e-31	63.0719
chr7:33533532	1.61768	2.01238	14.9032	1.37709e-32	1.666e-31	63.0719
chr8:108232307	-2.25976	0.459146	-14.9031	1.37769e-32	1.66673e-31	63.0714
chr16:88695852	1.48963	2.16079	14.9031	1.37778e-32	1.66683e-31	63.0714
chr10:43574072	3.06841	-2.03043	14.9031	1.37788e-32	1.66695e-31	63.0713
chr2:233482509	-2.29415	1.96171	-14.9031	1.37799e-32	1.66707e-31	63.0712
chr11:10693670	1.56037	0.9475	14.9031	1.37805e-32	1.66715e-31	63.0712
chr4:3286036	2.06256	-1.1214	14.9031	1.37816e-32	1.66728e-31	63.0711
chr7:5349150	1.94268	0.929756	14.9031	1.37817e-32	1.66729e-31	63.0711
chr17:82051056	1.99671	-2.87677	14.9031	1.37819e-32	1.66731e-31	63.0711
chr17:68558459	1.80756	0.994756	14.9031	1.37828e-32	1.66742e-31	63.071
chr10:104391110	1.56	1.46085	14.9031	1.37831e-32	1.66745e-31	63.071
chr11:111976891	2.81098	-2.3339	14.903	1.37854e-32	1.66772e-31	63.0708
chr5:98779631	-1.71268	2.56415	-14.903	1.3787e-32	1.66792e-31	63.0707
chr7:3042440	1.46622	2.92848	14.903	1.37882e-32	1.66806e-31	63.0706
chr14:74567966	2.86622	-1.50591	14.903	1.37905e-32	1.66833e-31	63.0705
chr6:4858545	-2.44976	0.499512	-14.903	1.37905e-32	1.66833e-31	63.0705
chr6:35486460	3.30439	-2.42646	14.903	1.37906e-32	1.66833e-31	63.0704
chr16:67200282	2.80915	-2.00896	14.903	1.37912e-32	1.66841e-31	63.0704
chr2:30136953	1.91122	1.18951	14.903	1.37927e-32	1.66858e-31	63.0703
chr6:138908711	1.6261	1.97317	14.903	1.37927e-32	1.66858e-31	63.0703
chr13:25866917	-2.11854	1.80585	-14.903	1.37939e-32	1.66872e-31	63.0702
chr10:58336408	1.39354	1.46189	14.903	1.37939e-32	1.66872e-31	63.0702
chr2:9473796	2.16085	-2.07652	14.9029	1.37953e-32	1.66889e-31	63.0701
chr17:41914646	1.58512	2.24061	14.9029	1.37958e-32	1.66895e-31	63.0701
chr2:132911881	1.5022	0.697195	14.9029	1.3796e-32	1.66897e-31	63.0701
chr17:42799060	1.15671	-0.164451	14.9029	1.37964e-32	1.66902e-31	63.07
chr19:4868026	1.86476	-2.80091	14.9029	1.37982e-32	1.66923e-31	63.0699
chr4:107718386	2.47915	-0.676524	14.9029	1.37987e-32	1.66929e-31	63.0699
chr3:141368458	2.32549	-2.88494	14.9029	1.37995e-32	1.66938e-31	63.0698
chr4:733156	-1.78707	2.88915	-14.9028	1.38032e-32	1.66982e-31	63.0695
chr11:34514102	2.83805	-1.27293	14.9028	1.38049e-32	1.67003e-31	63.0694
chr11:128195287	-2.76463	1.30427	-14.9028	1.38068e-32	1.67025e-31	63.0693
chr8:91275847	-2.74378	0.880671	-14.9028	1.38086e-32	1.67047e-31	63.0691
chr2:23688077	-2.13732	1.54963	-14.9028	1.38097e-32	1.6706e-31	63.0691
chr9:137269771	-2.48634	1.6428	-14.9028	1.38106e-32	1.6707e-31	63.069
chr3:170149310	-2.86549	1.68299	-14.9028	1.38108e-32	1.67073e-31	63.069
chr2:85695262	1.3672	1.91652	14.9028	1.38114e-32	1.67079e-31	63.0689
chr5:150302190	2.16793	-1.82909	14.9028	1.38114e-32	1.6708e-31	63.0689
chr9:128392500	2.22159	0.748354	14.9027	1.38131e-32	1.67099e-31	63.0688
chr3:309020	2.31707	-0.570854	14.9027	1.38139e-32	1.67109e-31	63.0688
chr15:56964071	-2.89878	1.33268	-14.9027	1.38143e-32	1.67113e-31	63.0687
chr2:24175429	1.76646	1.15665	14.9027	1.38144e-32	1.67115e-31	63.0687
chr8:17538808	1.86012	-0.0551829	14.9027	1.38148e-32	1.67119e-31	63.0687
chr1:156814444	1.95366	-2.51195	14.9027	1.38159e-32	1.67132e-31	63.0686
chr6:25930679	1.48293	2.57829	14.9027	1.38176e-32	1.67152e-31	63.0685
chr6:54083527	1.43098	1.99305	14.9027	1.38185e-32	1.67163e-31	63.0684
chr1:231336588	2.05122	0.0203659	14.9027	1.38204e-32	1.67186e-31	63.0683
chr17:18247116	2.3772	-2.65262	14.9027	1.38208e-32	1.6719e-31	63.0683
chr19:2346132	2.46951	-1.95244	14.9027	1.38209e-32	1.67191e-31	63.0682
chr18:55423596	1.47378	1.25043	14.9026	1.38211e-32	1.67193e-31	63.0682
chr3:37244502	1.97488	-2.90939	14.9026	1.38217e-32	1.672e-31	63.0682
chr16:75498826	-2.8672	0.726768	-14.9026	1.38232e-32	1.67218e-31	63.0681
chr11:729759	2.05549	-2.13835	14.9026	1.38235e-32	1.67221e-31	63.0681
chr2:239669651	1.71963	2.03811	14.9026	1.38251e-32	1.6724e-31	63.0679
chr17:76140102	2.15537	-2.60061	14.9026	1.38271e-32	1.67265e-31	63.0678
chr1:219317953	1.44073	0.50439	14.9026	1.38279e-32	1.67273e-31	63.0677
chr7:155962055	-2.91329	1.07396	-14.9026	1.38283e-32	1.67279e-31	63.0677
chr5:140690720	1.54463	-1.06268	14.9026	1.38298e-32	1.67296e-31	63.0676
chr2:219243359	1.99488	-1.43732	14.9025	1.38305e-32	1.67304e-31	63.0676
chr2:236569158	2.61927	-1.73329	14.9025	1.38306e-32	1.67306e-31	63.0675
chr7:573238	-2.42976	1.56122	-14.9025	1.3834e-32	1.67346e-31	63.0673
chr10:72275039	3.38854	-2.52707	14.9025	1.3834e-32	1.67346e-31	63.0673
chr9:136527034	-2.2061	2.50646	-14.9025	1.38344e-32	1.67351e-31	63.0673
chr22:46738985	2.41646	-3.20884	14.9025	1.3836e-32	1.67369e-31	63.0672
chr20:50590459	-1.64134	3.2447	-14.9025	1.38372e-32	1.67383e-31	63.0671
chr10:21510369	1.54793	-3.29579	14.9025	1.38372e-32	1.67383e-31	63.0671
chr16:1764095	2.90695	-1.23238	14.9025	1.38375e-32	1.67387e-31	63.067
chr10:1401124	-3.02402	1.13567	-14.9025	1.38376e-32	1.67387e-31	63.067
chr2:240955422	1.50805	2.66451	14.9025	1.38377e-32	1.67388e-31	63.067
chr3:127722578	1.66793	-0.172622	14.9025	1.38383e-32	1.67395e-31	63.067
chr2:196069190	2.44024	-1.36341	14.9024	1.3839e-32	1.67403e-31	63.0669
chr8:58146312	-1.88671	2.12409	-14.9024	1.38395e-32	1.67409e-31	63.0669
chr11:66316752	1.54037	1.34713	14.9024	1.38404e-32	1.6742e-31	63.0668
chr19:19057893	1.60402	2.07055	14.9024	1.3841e-32	1.67427e-31	63.0668
chr6:157667861	2.11671	0.314207	14.9024	1.38435e-32	1.67457e-31	63.0666
chr17:80858843	-2.97963	1.34311	-14.9024	1.38441e-32	1.67464e-31	63.0666
chr8:122137771	2.58378	-1.63555	14.9024	1.38447e-32	1.6747e-31	63.0665
chr14:92939671	-1.52171	2.66232	-14.9024	1.38454e-32	1.67479e-31	63.0665
chr11:1837326	1.92561	2.82634	14.9024	1.38465e-32	1.67492e-31	63.0664
chr7:1086823	2.62256	-2.04567	14.9024	1.38468e-32	1.67496e-31	63.0664
chr10:96585559	1.56354	0.310671	14.9023	1.38481e-32	1.67511e-31	63.0663
chr1:9835818	2.72524	-1.86787	14.9023	1.38483e-32	1.67513e-31	63.0663
chr3:42149191	3.16585	-2.015	14.9023	1.38483e-32	1.67513e-31	63.0663
chr12:116172725	2.04341	0.0202439	14.9023	1.38512e-32	1.67547e-31	63.0661
chr9:69097293	2.61463	-1.55573	14.9023	1.38527e-32	1.67565e-31	63.066
chr17:17031341	1.44976	3.0122	14.9023	1.38539e-32	1.67579e-31	63.0659
chr11:36385512	-2.84451	0.926646	-14.9023	1.38549e-32	1.67592e-31	63.0658
chr11:68406800	-2.29988	1.03482	-14.9023	1.38551e-32	1.67593e-31	63.0658
chr11:117529709	-1.44817	1.13311	-14.9023	1.38556e-32	1.67599e-31	63.0657
chr1:5955248	-1.52707	1.44183	-14.9023	1.38556e-32	1.67599e-31	63.0657
chr14:37641242	-3.00622	1.02726	-14.9022	1.38602e-32	1.67654e-31	63.0654
chr16:85214223	-2.2878	0.842073	-14.9022	1.38618e-32	1.67674e-31	63.0653
chr15:39593107	1.60305	2.71787	14.9022	1.38622e-32	1.67678e-31	63.0653
chr19:17523362	-2.77037	0.649329	-14.9022	1.38626e-32	1.67682e-31	63.0652
chr12:62723760	2.76037	-1.27774	14.9022	1.38628e-32	1.67684e-31	63.0652
chrX:153767034	-1.78951	2.81402	-14.9022	1.38642e-32	1.67701e-31	63.0651
chr22:39623110	1.82659	-1.19012	14.9021	1.38664e-32	1.67727e-31	63.065
chr19:42095793	2.15988	-0.186768	14.9021	1.38707e-32	1.67779e-31	63.0647
chr6:133889169	1.79268	-3.25512	14.9021	1.38712e-32	1.67785e-31	63.0646
chr6:42136941	1.53963	-3.35848	14.9021	1.38719e-32	1.67793e-31	63.0646
chr11:73217791	1.92256	-2.25384	14.9021	1.38722e-32	1.67796e-31	63.0645
chr10:80173830	-1.68085	1.88372	-14.9021	1.38725e-32	1.678e-31	63.0645
chr11:129861938	2.99622	-2.54762	14.9021	1.38727e-32	1.67802e-31	63.0645
chr5:88684532	2.12829	-2.47988	14.9021	1.38745e-32	1.67823e-31	63.0644
chr20:41673533	1.73159	1.32604	14.902	1.38784e-32	1.6787e-31	63.0641
chr12:46374159	1.91427	0.0112805	14.902	1.38793e-32	1.67881e-31	63.064
chr19:36151904	2.73012	-0.324451	14.902	1.38799e-32	1.67888e-31	63.064
chr6:33384742	2.5339	-1.30902	14.902	1.38803e-32	1.67892e-31	63.064
chr16:79008907	-2.59561	1.3811	-14.902	1.38816e-32	1.67908e-31	63.0639
chr2:113634286	-1.98976	2.31195	-14.902	1.38821e-32	1.67914e-31	63.0638
chr1:21262842	2.76768	-1.73726	14.9019	1.38839e-32	1.67935e-31	63.0637
chr12:42442507	1.99378	0.757378	14.9019	1.38839e-32	1.67935e-31	63.0637
chr17:31425293	2.04134	0.0793293	14.9019	1.38842e-32	1.67938e-31	63.0637
chr18:23524199	-2.16183	2.20201	-14.9019	1.38845e-32	1.67941e-31	63.0637
chr12:49234394	-1.89854	-1.125	-14.9019	1.3885e-32	1.67947e-31	63.0636
chr12:52055673	1.42817	1.76909	14.9019	1.38902e-32	1.6801e-31	63.0632
chr1:240474236	2.50524	-1.74238	14.9019	1.38916e-32	1.68027e-31	63.0631
chr5:40681913	2.35793	-3.11628	14.9019	1.38925e-32	1.68037e-31	63.0631
chr6:137824085	2.13439	-2.57902	14.9018	1.38936e-32	1.6805e-31	63.063
chr20:58467370	1.76195	-2.09146	14.9018	1.3895e-32	1.68067e-31	63.0629
chr9:136997769	1.42878	0.853537	14.9018	1.38959e-32	1.68077e-31	63.0628
chr12:102959748	2.33463	-1.97183	14.9018	1.38959e-32	1.68077e-31	63.0628
chr1:161159100	1.99098	-3.37378	14.9018	1.38971e-32	1.68091e-31	63.0628
chr8:75404064	1.7322	-2.69232	14.9018	1.38972e-32	1.68093e-31	63.0627
chr6:50823765	2.57878	-2.90841	14.9018	1.38976e-32	1.68096e-31	63.0627
chr5:180811713	2.73463	-1.92634	14.9018	1.38977e-32	1.68097e-31	63.0627
chr1:53276649	2.60415	-0.119268	14.9018	1.38981e-32	1.68101e-31	63.0627
chr16:1160780	-2.7422	0.441951	-14.9018	1.38981e-32	1.68101e-31	63.0627
chr19:18438869	2.52512	-2.46427	14.9018	1.38996e-32	1.68119e-31	63.0626
chr1:44631507	1.52573	-2.66896	14.9018	1.39006e-32	1.68131e-31	63.0625
chr15:77028113	2.60756	-1.07451	14.9018	1.39006e-32	1.68131e-31	63.0625
chr12:107645770	2.57756	-0.774268	14.9017	1.39016e-32	1.68143e-31	63.0624
chr11:1929136	1.60293	2.12159	14.9017	1.39019e-32	1.68147e-31	63.0624
chr13:111302185	-1.77098	3.45366	-14.9017	1.3903e-32	1.6816e-31	63.0623
chr21:36744771	1.70915	0.487256	14.9017	1.39051e-32	1.68184e-31	63.0622
chr15:40291196	3.08293	-2.31902	14.9017	1.39051e-32	1.68185e-31	63.0622
chr8:30743609	1.74317	-1.18049	14.9017	1.39059e-32	1.68193e-31	63.0621
chr2:236216487	1.33854	1.34	14.9017	1.39094e-32	1.68236e-31	63.0619
chr19:58395236	2.41902	-1.98695	14.9016	1.39129e-32	1.68278e-31	63.0616
chr10:127148965	-1.52061	0.76372	-14.9016	1.3913e-32	1.68279e-31	63.0616
chr12:6620483	1.82854	-3.13707	14.9016	1.39162e-32	1.68317e-31	63.0614
chr3:128993754	2.38427	-2.66165	14.9016	1.39163e-32	1.68318e-31	63.0614
chr5:179518536	1.52085	2.09787	14.9016	1.39166e-32	1.68321e-31	63.0614
chr6:108117025	2.68878	-1.79427	14.9016	1.3918e-32	1.68337e-31	63.0613
chr14:104863893	1.53976	-2.94463	14.9016	1.39181e-32	1.68339e-31	63.0612
chr9:134336021	1.81585	0.251951	14.9016	1.39185e-32	1.68344e-31	63.0612
chr7:4712587	-2.33012	1.94835	-14.9015	1.39208e-32	1.68371e-31	63.0611
chr22:50282953	3.00366	-1.36793	14.9015	1.39235e-32	1.68403e-31	63.0609
chr1:223739963	2.6272	-1.6386	14.9015	1.39241e-32	1.6841e-31	63.0608
chr22:17867681	1.91549	-1.08933	14.9015	1.39253e-32	1.68424e-31	63.0607
chr7:42107477	1.79061	0.651524	14.9015	1.3927e-32	1.68445e-31	63.0606
chr9:73476624	1.76427	1.29226	14.9015	1.3928e-32	1.68457e-31	63.0605
chr5:149729167	-1.96805	2.03805	-14.9014	1.39326e-32	1.68512e-31	63.0602
chr11:112016768	-2.12988	1.58091	-14.9014	1.3933e-32	1.68516e-31	63.0602
chr6:32097126	-1.15524	-0.209939	-14.9014	1.3933e-32	1.68516e-31	63.0602
chr16:66971197	1.69012	0.448476	14.9014	1.39347e-32	1.68536e-31	63.0601
chr16:1580465	-2.15439	1.83146	-14.9014	1.39348e-32	1.68537e-31	63.06
chr10:31927283	1.79098	-2.67098	14.9014	1.39352e-32	1.68541e-31	63.06
chr12:128920632	-2.22061	0.338232	-14.9014	1.39354e-32	1.68544e-31	63.06
chr11:2077630	2.86354	-2.14628	14.9013	1.3941e-32	1.68612e-31	63.0596
chr6:105459381	-2.32354	1.78799	-14.9013	1.39415e-32	1.68617e-31	63.0596
chr12:57726227	2.83366	-2.32256	14.9013	1.39422e-32	1.68625e-31	63.0595
chr10:117136751	2.64512	-1.20061	14.9013	1.39422e-32	1.68625e-31	63.0595
chr1:148160713	3.1078	-1.17329	14.9013	1.39449e-32	1.68657e-31	63.0593
chr19:56170562	1.61598	1.59872	14.9013	1.39458e-32	1.68668e-31	63.0593
chr1:50417358	2.29159	-2.47213	14.9012	1.395e-32	1.68718e-31	63.059
chr21:45411059	2.79354	-1.26213	14.9012	1.39501e-32	1.6872e-31	63.0589
chr7:17822223	1.50829	2.56146	14.9012	1.39516e-32	1.68738e-31	63.0588
chr16:4664390	-2.87512	1.17037	-14.9012	1.39521e-32	1.68743e-31	63.0588
chr6:35486160	3.20902	-1.9339	14.9012	1.39522e-32	1.68744e-31	63.0588
chr12:109695764	1.52	1.60244	14.9012	1.39548e-32	1.68775e-31	63.0586
chr7:5495832	-1.31476	2.49165	-14.9012	1.39549e-32	1.68776e-31	63.0586
chr1:172402049	1.58085	2.46018	14.9011	1.39559e-32	1.68788e-31	63.0585
chr10:117164236	2.53451	-1.3053	14.9011	1.39562e-32	1.68791e-31	63.0585
chr14:77026445	3.27756	-2.11341	14.9011	1.39568e-32	1.68798e-31	63.0585
chr10:28608384	-1.62854	2.41061	-14.9011	1.39588e-32	1.68822e-31	63.0583
chr11:67507735	1.67366	-2.81476	14.9011	1.39593e-32	1.68828e-31	63.0583
chr2:62222743	1.46427	1.62335	14.9011	1.39599e-32	1.68835e-31	63.0582
chr1:246817360	1.6361	1.70049	14.9011	1.39609e-32	1.68847e-31	63.0582
chr5:116849219	-1.2911	0.939817	-14.9011	1.39617e-32	1.68856e-31	63.0581
chr15:99455118	2.47122	-2.14293	14.9011	1.39621e-32	1.6886e-31	63.0581
chr6:15892560	-2.12854	0.00280488	-14.9011	1.39636e-32	1.68878e-31	63.058
chr4:8384398	2.11073	0.924146	14.901	1.39676e-32	1.68926e-31	63.0577
chr2:216203185	1.84707	1.7689	14.901	1.39677e-32	1.68927e-31	63.0577
chr20:62018334	1.86183	2.48323	14.901	1.39697e-32	1.68951e-31	63.0575
chr1:2080534	1.19463	1.8761	14.901	1.39699e-32	1.68954e-31	63.0575
chr6:108363427	-2.04841	-0.155549	-14.901	1.39702e-32	1.68957e-31	63.0575
chrX:132020188	-1.79244	1.66378	-14.901	1.39709e-32	1.68965e-31	63.0575
chr15:82043578	2.10354	-0.702012	14.901	1.39718e-32	1.68976e-31	63.0574
chr17:65058100	-3.10939	1.10884	-14.901	1.39721e-32	1.68979e-31	63.0574
chr2:176490688	3.06159	-1.86774	14.901	1.39734e-32	1.68995e-31	63.0573
chr1:225877511	-2.59244	1.96293	-14.9009	1.39747e-32	1.69009e-31	63.0572
chr2:43184444	2.56256	0.927012	14.9009	1.39782e-32	1.69051e-31	63.0569
chr1:22297255	1.67988	-2.11421	14.9009	1.39791e-32	1.69062e-31	63.0569
chr6:11383095	1.49402	2.52787	14.9009	1.39796e-32	1.69068e-31	63.0568
chr17:80945897	1.42122	1.77732	14.9009	1.39804e-32	1.69077e-31	63.0568
chr13:43805341	2.62195	-1.83939	14.9009	1.39814e-32	1.69089e-31	63.0567
chr1:17204515	-1.83573	2.87604	-14.9009	1.39815e-32	1.6909e-31	63.0567
chr5:1526754	-1.81634	-0.397073	-14.9008	1.39847e-32	1.69128e-31	63.0565
chr11:44938381	1.29476	1.27591	14.9008	1.39864e-32	1.69148e-31	63.0564
chr15:65196564	-1.98146	0.843659	-14.9008	1.39864e-32	1.69148e-31	63.0564
chr11:61281748	2.51244	-2.12841	14.9008	1.39869e-32	1.69154e-31	63.0563
chr6:137739786	1.62817	2.81957	14.9008	1.39877e-32	1.69164e-31	63.0563
chr5:35146425	2.73512	-0.936341	14.9008	1.39879e-32	1.69166e-31	63.0562
chr8:126556198	1.61561	-2.13244	14.9008	1.39887e-32	1.69175e-31	63.0562
chr19:6234383	-3.05854	1.47878	-14.9008	1.39902e-32	1.69193e-31	63.0561
chr6:37650308	1.96561	-2.3528	14.9008	1.39905e-32	1.69197e-31	63.0561
chr11:394221	2.62744	-2.83128	14.9007	1.39931e-32	1.69227e-31	63.0559
chr7:130308120	1.515	1.77579	14.9007	1.39949e-32	1.69249e-31	63.0557
chr17:40022352	-1.98098	0.81939	-14.9007	1.39958e-32	1.69259e-31	63.0557
chr2:98127865	-2.42232	2.15591	-14.9007	1.39959e-32	1.6926e-31	63.0557
chr4:1992940	1.80756	1.97854	14.9007	1.39966e-32	1.69269e-31	63.0556
chr11:125236186	2.32463	-0.674878	14.9007	1.39971e-32	1.69274e-31	63.0556
chr7:27143308	2.78341	-2.45402	14.9007	1.39986e-32	1.69292e-31	63.0555
chr3:171231182	2.81939	-1.44848	14.9007	1.40001e-32	1.6931e-31	63.0554
chr6:43508188	1.5122	1.94744	14.9006	1.40011e-32	1.69322e-31	63.0553
chr15:101101213	2.7689	2.02835	14.9006	1.40023e-32	1.69336e-31	63.0552
chr11:2956381	-1.51085	0.794207	-14.9006	1.4004e-32	1.69357e-31	63.0551
chr12:124690016	1.22512	-0.140976	14.9006	1.40044e-32	1.69361e-31	63.0551
chr4:6715704	1.44805	-1.16049	14.9006	1.40045e-32	1.69362e-31	63.0551
chr13:50529237	2.38146	-2.06024	14.9006	1.40063e-32	1.69383e-31	63.0549
chr8:13471836	1.30951	-0.314878	14.9006	1.40064e-32	1.69384e-31	63.0549
chr9:127900043	1.72866	1.99518	14.9006	1.40081e-32	1.69404e-31	63.0548
chr4:173518223	1.91232	-2.6125	14.9005	1.40102e-32	1.69429e-31	63.0547
chr11:69705155	2.82	-1.94634	14.9005	1.40111e-32	1.6944e-31	63.0546
chr14:28760293	2.46463	-1.52463	14.9005	1.40166e-32	1.69506e-31	63.0542
chr12:52232642	1.46707	-3.16793	14.9005	1.40168e-32	1.69508e-31	63.0542
chr11:92377095	-2.21732	1.18695	-14.9004	1.40199e-32	1.69546e-31	63.054
chr2:50496749	-2.47963	1.11591	-14.9004	1.40202e-32	1.69548e-31	63.0539
chr1:30412589	2.61232	-2.25006	14.9004	1.40211e-32	1.69559e-31	63.0539
chr20:2749413	2.00866	-2.11457	14.9004	1.40236e-32	1.6959e-31	63.0537
chr16:84976997	-2.18085	2.02067	-14.9004	1.40247e-32	1.69603e-31	63.0536
chr13:113609054	-2.52732	2.15195	-14.9004	1.40261e-32	1.6962e-31	63.0535
chr11:128687779	2.54293	-2.17817	14.9003	1.40284e-32	1.69647e-31	63.0534
chr1:36320347	1.79878	-0.0231707	14.9003	1.40285e-32	1.69647e-31	63.0534
chr2:68807243	1.62671	2.06457	14.9003	1.40309e-32	1.69677e-31	63.0532
chr20:19588736	-2.52768	1.5914	-14.9003	1.40322e-32	1.69692e-31	63.0531
chr18:3624189	3.10122	-1.88293	14.9003	1.40325e-32	1.69695e-31	63.0531
chr10:112814389	-2.74098	2.06341	-14.9003	1.4034e-32	1.69713e-31	63.053
chr15:40291170	3.12537	-2.26183	14.9003	1.40351e-32	1.69726e-31	63.0529
chr16:84190958	1.21866	1.20835	14.9003	1.40361e-32	1.69738e-31	63.0528
chr1:3186576	2.83073	0.257317	14.9003	1.40362e-32	1.69739e-31	63.0528
chr6:114246796	-3.01659	1.27866	-14.9003	1.40363e-32	1.69739e-31	63.0528
chr11:13717246	1.70768	2.49689	14.9003	1.40368e-32	1.69745e-31	63.0528
chr17:18383005	1.60329	-1.21506	14.9002	1.4038e-32	1.69759e-31	63.0527
chr1:220894758	3.19841	-1.89165	14.9002	1.40383e-32	1.69763e-31	63.0527
chr6:157120818	-2.35305	1.14055	-14.9002	1.40393e-32	1.69774e-31	63.0526
chr5:179624522	2.11671	-2.68909	14.9002	1.40394e-32	1.69776e-31	63.0526
chr15:82849945	1.90512	-2.50024	14.9002	1.40403e-32	1.69786e-31	63.0525
chr16:14976151	3.04171	-2.80646	14.9002	1.40406e-32	1.69789e-31	63.0525
chr11:95150171	2.20598	-2.2353	14.9002	1.40433e-32	1.69821e-31	63.0523
chr10:3249104	2.35524	-2.65421	14.9002	1.40441e-32	1.69832e-31	63.0522
chr10:8055785	1.86939	-3.3586	14.9002	1.40447e-32	1.69838e-31	63.0522
chr3:187368741	-2.8011	0.737744	-14.9001	1.40479e-32	1.69876e-31	63.052
chr12:8564958	2.27268	-0.454634	14.9001	1.4049e-32	1.6989e-31	63.0519
chr7:140626468	2.98439	-1.98256	14.9001	1.40514e-32	1.69918e-31	63.0517
chr2:64649831	2.12707	-2.40159	14.9001	1.40523e-32	1.69929e-31	63.0517
chr14:95320421	2.30207	-1.47165	14.9001	1.40537e-32	1.69946e-31	63.0516
chr11:2145879	1.91037	-2.41555	14.9	1.40551e-32	1.69962e-31	63.0515
chr13:20722297	1.59756	-2.63476	14.9	1.40551e-32	1.69962e-31	63.0515
chr4:169070645	3.23854	-2.09341	14.9	1.40559e-32	1.69972e-31	63.0514
chr22:21689980	-1.59793	2.51884	-14.9	1.4056e-32	1.69972e-31	63.0514
chr7:11832507	1.77732	-2.25354	14.9	1.40576e-32	1.69991e-31	63.0513
chr1:212283919	-1.85878	2.6772	-14.9	1.40585e-32	1.70002e-31	63.0512
chr9:113548847	2.38012	-1.76177	14.9	1.40589e-32	1.70006e-31	63.0512
chr7:96989772	3.21159	-1.2886	14.9	1.40602e-32	1.70022e-31	63.0511
chr9:972903	2.33207	-2.80957	14.9	1.40638e-32	1.70064e-31	63.0508
chr18:42706269	-2.54354	1.1814	-14.8999	1.40652e-32	1.70081e-31	63.0507
chr17:17792145	2.65159	-1.85604	14.8999	1.4067e-32	1.70103e-31	63.0506
chr6:35486142	3.02866	-2.11823	14.8999	1.40709e-32	1.7015e-31	63.0503
chr20:44714608	-2.99	1.00012	-14.8999	1.4071e-32	1.70151e-31	63.0503
chr5:132829781	1.39073	-2.01341	14.8999	1.4071e-32	1.70151e-31	63.0503
chr9:129621134	1.36817	-0.911037	14.8999	1.4071e-32	1.70151e-31	63.0503
chr2:147789816	-2.92463	1.04585	-14.8999	1.40716e-32	1.70157e-31	63.0503
chr6:153215431	1.4328	0.402134	14.8998	1.40751e-32	1.702e-31	63.05
chr19:6274995	-1.73805	2.95561	-14.8998	1.40753e-32	1.70201e-31	63.05
chr10:4475131	2.61451	1.95348	14.8998	1.40763e-32	1.70214e-31	63.0499
chr15:39156640	1.42195	2.98707	14.8998	1.40767e-32	1.70217e-31	63.0499
chr7:106400393	-2.23549	1.43335	-14.8998	1.40785e-32	1.7024e-31	63.0498
chr22:39152125	2.0739	-0.995854	14.8998	1.40792e-32	1.70248e-31	63.0497
chr7:333268	2.45915	-2.13872	14.8998	1.40799e-32	1.70255e-31	63.0497
chr14:92513316	1.65476	-2.87079	14.8998	1.40805e-32	1.70262e-31	63.0497
chr7:1538173	3.12183	-2.26689	14.8998	1.40819e-32	1.7028e-31	63.0495
chr4:26359508	1.9578	0.747317	14.8997	1.40824e-32	1.70285e-31	63.0495
chr2:231483934	2.19732	-2.19268	14.8997	1.40842e-32	1.70307e-31	63.0494
chr17:17812494	1.32268	-2.84866	14.8997	1.40871e-32	1.70341e-31	63.0492
chr19:38561537	-1.74902	1.98415	-14.8997	1.40872e-32	1.70342e-31	63.0492
chr7:151609864	-1.97	2.02671	-14.8997	1.40893e-32	1.70367e-31	63.049
chr15:79007323	-1.60451	1.78567	-14.8996	1.4093e-32	1.70412e-31	63.0488
chr5:1020621	1.84341	0.0468293	14.8996	1.40936e-32	1.70419e-31	63.0487
chr11:115528426	2.38049	-1.94756	14.8996	1.40946e-32	1.70431e-31	63.0486
chr1:26374237	-1.63085	-1.71896	-14.8996	1.40948e-32	1.70433e-31	63.0486
chr7:11832508	1.79561	-2.55671	14.8996	1.40951e-32	1.70435e-31	63.0486
chr10:71753883	-2.7572	1.21799	-14.8996	1.40961e-32	1.70448e-31	63.0485
chr8:32229090	-2.71085	1.1403	-14.8996	1.40965e-32	1.70452e-31	63.0485
chr15:79170387	2.86305	-1.93335	14.8996	1.4098e-32	1.7047e-31	63.0484
chr5:17306274	2.87085	-1.79482	14.8996	1.40984e-32	1.70474e-31	63.0484
chr11:45046389	2.12476	-1.24457	14.8996	1.40992e-32	1.70484e-31	63.0483
chr8:143761340	1.79427	-2.82311	14.8996	1.41002e-32	1.70495e-31	63.0483
chr18:79422371	-2.055	0.764207	-14.8995	1.41019e-32	1.70516e-31	63.0481
chr5:91660	2.35976	-2.59561	14.8995	1.41022e-32	1.70519e-31	63.0481
chr6:31176291	3.2322	-0.952683	14.8995	1.41036e-32	1.70536e-31	63.048
chr6:168515645	2.07305	-0.730671	14.8995	1.41042e-32	1.70543e-31	63.048
chr1:27405001	1.51561	1.70707	14.8995	1.41045e-32	1.70546e-31	63.0479
chr5:96255212	2.28122	-2.69585	14.8995	1.41048e-32	1.70549e-31	63.0479
chr5:125424900	-2.37585	0.353415	-14.8995	1.41049e-32	1.70551e-31	63.0479
chr2:72923320	1.59854	1.2561	14.8995	1.41052e-32	1.70554e-31	63.0479
chr17:81331023	2.3178	0.282073	14.8995	1.41053e-32	1.70555e-31	63.0479
chr2:26495770	-2.43963	1.38335	-14.8995	1.41074e-32	1.70579e-31	63.0477
chr4:38565426	-2.57793	1.43299	-14.8995	1.41074e-32	1.7058e-31	63.0477
chr5:61357973	1.95427	-0.65872	14.8995	1.41081e-32	1.70587e-31	63.0477
chr10:117535815	2.07878	-2.0789	14.8995	1.41083e-32	1.7059e-31	63.0477
chr11:67420492	2.25012	-2.08372	14.8995	1.41096e-32	1.70605e-31	63.0476
chr7:151057079	2.34268	-2.17488	14.8995	1.41096e-32	1.70605e-31	63.0476
chr18:59899080	2.05098	-2.02744	14.8994	1.41104e-32	1.70614e-31	63.0475
chr22:39176309	2.99829	-1.80146	14.8994	1.41137e-32	1.70654e-31	63.0473
chr1:85405393	-1.65841	2.34457	-14.8994	1.41163e-32	1.70685e-31	63.0471
chr17:51165371	1.74805	-0.465732	14.8993	1.41191e-32	1.70719e-31	63.0469
chr1:227541731	1.84098	-0.0426829	14.8993	1.41201e-32	1.70731e-31	63.0468
chr21:31336906	1.71366	2.52927	14.8993	1.41204e-32	1.70734e-31	63.0468
chr1:14945829	3.39622	-1.82665	14.8993	1.4122e-32	1.70753e-31	63.0467
chr6:4348697	1.79024	-0.169634	14.8993	1.41231e-32	1.70766e-31	63.0466
chr6:18386564	3.08427	-1.64982	14.8993	1.41235e-32	1.7077e-31	63.0466
chr10:72274833	2.64037	-2.41616	14.8993	1.41235e-32	1.7077e-31	63.0466
chr12:114737016	-1.48622	-0.48189	-14.8993	1.41248e-32	1.70786e-31	63.0465
chr19:54471000	1.80244	-2.14902	14.8993	1.41265e-32	1.70805e-31	63.0464
chr11:113448652	1.57134	1.4836	14.8993	1.41272e-32	1.70814e-31	63.0463
chr2:127650296	2.39976	0.564146	14.8992	1.41294e-32	1.7084e-31	63.0462
chr20:21709165	2.59439	-1.76537	14.8992	1.41295e-32	1.70841e-31	63.0462
chr2:37232523	1.56598	-0.128841	14.8992	1.4131e-32	1.70859e-31	63.0461
chr7:102427015	-2.56585	2.40817	-14.8992	1.41311e-32	1.7086e-31	63.0461
chr11:61695412	2.39878	-2.36963	14.8992	1.41329e-32	1.70882e-31	63.0459
chr8:144788494	1.52427	-1.55823	14.8992	1.4136e-32	1.70919e-31	63.0457
chr9:131504327	1.95963	-3.15628	14.8992	1.41365e-32	1.70924e-31	63.0457
chr7:90598292	-2.33256	1.89518	-14.8991	1.41375e-32	1.70937e-31	63.0456
chr11:72821695	2.7478	-1.94366	14.8991	1.41378e-32	1.7094e-31	63.0456
chr1:211346409	1.54537	2.16646	14.8991	1.41379e-32	1.7094e-31	63.0456
chr11:1292434	-2.52854	2.54329	-14.8991	1.41388e-32	1.70951e-31	63.0455
chr1:200917289	-1.68927	2.19476	-14.8991	1.41391e-32	1.70954e-31	63.0455
chr2:31227745	-3.16256	1.20396	-14.8991	1.41428e-32	1.70998e-31	63.0452
chr4:158171180	3.05659	-1.27012	14.8991	1.41432e-32	1.71003e-31	63.0452
chr12:113246632	2.38073	-2.50232	14.8991	1.41433e-32	1.71004e-31	63.0452
chr12:24901864	2.61012	0.829573	14.8991	1.41442e-32	1.71015e-31	63.0451
chr11:59552064	1.82927	-2.07268	14.8991	1.41443e-32	1.71016e-31	63.0451
chr2:241804286	2.26768	-2.71116	14.8991	1.41448e-32	1.71021e-31	63.0451
chr17:897170	-2.04451	1.5275	-14.899	1.41463e-32	1.71039e-31	63.045
chr2:98310814	1.59585	2.38524	14.899	1.41483e-32	1.71062e-31	63.0449
chr16:29115708	2.12634	-2.13744	14.899	1.41491e-32	1.71072e-31	63.0448
chr2:237012719	1.47756	0.562927	14.899	1.41531e-32	1.7112e-31	63.0445
chr11:392595	2.76622	-1.19799	14.899	1.41533e-32	1.71122e-31	63.0445
chr17:43028743	1.78329	1.30591	14.899	1.4154e-32	1.7113e-31	63.0445
chr10:97400319	1.41671	-1.2736	14.899	1.41543e-32	1.71134e-31	63.0444
chr19:48729414	2.93049	-0.839146	14.899	1.41551e-32	1.71143e-31	63.0444
chr16:88534958	1.91512	-2.90463	14.8989	1.41553e-32	1.71146e-31	63.0444
chr3:126858926	1.50037	2.13384	14.8989	1.41564e-32	1.71159e-31	63.0443
chr6:108958565	1.45634	2.6972	14.8989	1.41571e-32	1.71167e-31	63.0442
chr17:61455305	2.7161	-1.8222	14.8989	1.41574e-32	1.7117e-31	63.0442
chr11:65782993	2.73988	-2.00872	14.8989	1.41582e-32	1.71179e-31	63.0442
chr10:132764795	3.36573	-1.68567	14.8989	1.41585e-32	1.71183e-31	63.0441
chr2:113249095	-2.04878	0.573415	-14.8989	1.41598e-32	1.71198e-31	63.044
chr16:3950919	-2.90829	1.11744	-14.8989	1.41626e-32	1.71232e-31	63.0438
chr2:238513418	1.73622	0.149695	14.8989	1.41642e-32	1.71251e-31	63.0437
chr1:156007152	3.00341	-1.92695	14.8988	1.41653e-32	1.71264e-31	63.0437
chr11:134346843	-1.8372	2.69994	-14.8988	1.41655e-32	1.71266e-31	63.0436
chr1:2441838	1.70951	0.0957317	14.8988	1.41655e-32	1.71266e-31	63.0436
chr9:133708325	-2.10427	2.29616	-14.8988	1.41665e-32	1.71277e-31	63.0436
chr8:129999993	2.09963	-2.1853	14.8988	1.41665e-32	1.71277e-31	63.0436
chr18:63936934	2.0628	-2.74799	14.8988	1.41673e-32	1.71286e-31	63.0435
chr19:942488	1.99341	0.107805	14.8988	1.41675e-32	1.71288e-31	63.0435
chr19:7863653	2.57305	-1.96604	14.8988	1.41675e-32	1.71288e-31	63.0435
chr20:3745248	2.03195	-2.30537	14.8988	1.41679e-32	1.71293e-31	63.0435
chr20:50690956	1.68915	-2.4925	14.8988	1.41713e-32	1.71334e-31	63.0432
chr3:128559747	-1.67951	-1.02549	-14.8988	1.41715e-32	1.71336e-31	63.0432
chr1:164602921	1.80537	-2.83854	14.8988	1.41727e-32	1.71349e-31	63.0431
chr9:128898412	-1.86256	1.8753	-14.8987	1.41739e-32	1.71365e-31	63.043
chr2:53442921	1.50268	1.57829	14.8987	1.41757e-32	1.71386e-31	63.0429
chr15:66566059	2.73939	-2.11311	14.8987	1.41758e-32	1.71387e-31	63.0429
chr12:65567864	-1.8778	2.60988	-14.8987	1.41765e-32	1.71394e-31	63.0429
chr1:51851095	-2.02793	0.761159	-14.8987	1.41771e-32	1.71402e-31	63.0428
chr6:158313065	-1.81098	2.00098	-14.8987	1.41788e-32	1.71422e-31	63.0427
chr4:25788309	-2.59427	0.957622	-14.8987	1.41808e-32	1.71446e-31	63.0426
chr6:108589312	2.27012	-2.36201	14.8987	1.41812e-32	1.7145e-31	63.0425
chr6:99348430	-2.62976	1.32354	-14.8987	1.41823e-32	1.71464e-31	63.0425
chr12:114697363	-2.09598	-2.4897	-14.8986	1.41836e-32	1.71478e-31	63.0424
chr12:131003859	-2.34085	0.210427	-14.8986	1.41836e-32	1.71479e-31	63.0424
chr5:76831221	2.75305	-1.38957	14.8986	1.41857e-32	1.71504e-31	63.0422
chr2:241507337	2.09061	-2.28165	14.8986	1.41869e-32	1.71518e-31	63.0421
chr1:16535942	2.14378	-1.96628	14.8986	1.41873e-32	1.71522e-31	63.0421
chr17:500027	-2.36463	-0.0473171	-14.8986	1.41898e-32	1.71552e-31	63.0419
chr2:74440945	2.59451	-2.23433	14.8986	1.41906e-32	1.71562e-31	63.0419
chr11:73048248	-2.83085	1.21335	-14.8986	1.41911e-32	1.71567e-31	63.0418
chr15:74407475	2.06634	-2.68085	14.8986	1.41913e-32	1.71569e-31	63.0418
chr10:101311621	1.47927	-2.76707	14.8985	1.41939e-32	1.71601e-31	63.0416
chr22:23282288	2.64488	-2.4561	14.8985	1.41971e-32	1.71639e-31	63.0414
chr1:47992268	1.42854	1.37183	14.8985	1.41992e-32	1.71664e-31	63.0413
chr5:502474	2.18976	0.292561	14.8985	1.42009e-32	1.71685e-31	63.0411
chr1:3136926	1.73354	1.84262	14.8984	1.42012e-32	1.71687e-31	63.0411
chr6:111606937	1.7822	-0.047561	14.8984	1.42016e-32	1.71692e-31	63.0411
chr22:27460256	1.63439	-2.87183	14.8984	1.42026e-32	1.71704e-31	63.041
chr1:15726832	1.4261	2.02902	14.8984	1.4205e-32	1.71732e-31	63.0409
chr4:178165502	2.75939	-1.76896	14.8984	1.42053e-32	1.71736e-31	63.0408
chr10:14326858	-2.37817	1.63006	-14.8984	1.42054e-32	1.71737e-31	63.0408
chr7:44962939	2.62024	-2.7561	14.8984	1.42062e-32	1.71746e-31	63.0408
chr7:2524004	2.27305	-3.06323	14.8984	1.42065e-32	1.71749e-31	63.0407
chr8:81030594	1.99683	1.38598	14.8983	1.42108e-32	1.71801e-31	63.0404
chr8:52409950	-2.13012	2.19799	-14.8983	1.42119e-32	1.71815e-31	63.0404
chr22:37376010	-2.35085	-0.147378	-14.8983	1.42123e-32	1.71819e-31	63.0403
chr22:48977317	1.6189	2.05348	14.8983	1.42141e-32	1.7184e-31	63.0402
chr9:134643429	3.10573	-1.95055	14.8983	1.42141e-32	1.71841e-31	63.0402
chr14:64210289	-1.78305	1.86799	-14.8983	1.42152e-32	1.71853e-31	63.0401
chr4:38678312	2.28463	-1.86146	14.8983	1.4216e-32	1.71862e-31	63.0401
chr9:124023057	1.95732	-2.57659	14.8983	1.42169e-32	1.71873e-31	63.04
chr17:7354349	3.03756	-1.89268	14.8983	1.42176e-32	1.71881e-31	63.04
chr14:56794615	2.3261	-3.00732	14.8983	1.42179e-32	1.71885e-31	63.0399
chr7:2052674	-1.97598	1.89713	-14.8983	1.42181e-32	1.71886e-31	63.0399
chr22:41589131	1.9739	-2.75744	14.8983	1.42182e-32	1.71888e-31	63.0399
chr3:52405159	-1.59427	2.72335	-14.8983	1.42189e-32	1.71896e-31	63.0399
chr7:94509298	1.44915	1.16287	14.8982	1.42196e-32	1.71904e-31	63.0398
chr4:152968936	2.9622	-1.2089	14.8982	1.42207e-32	1.71917e-31	63.0398
chr22:31082081	1.64598	-3.18116	14.8982	1.42213e-32	1.71924e-31	63.0397
chr8:17697394	1.8739	2.16829	14.8982	1.42214e-32	1.71924e-31	63.0397
chr16:3484899	2.26744	2.52774	14.8982	1.42215e-32	1.71926e-31	63.0397
chr17:7890663	-1.98988	1.62835	-14.8982	1.42218e-32	1.71929e-31	63.0397
chr1:247530768	2.03085	-0.336768	14.8982	1.42218e-32	1.71929e-31	63.0397
chr11:36455255	-2.09829	2.59976	-14.8982	1.42219e-32	1.7193e-31	63.0397
chr19:1975221	-1.76012	1.0636	-14.8982	1.42225e-32	1.71937e-31	63.0396
chr16:85517850	1.5939	0.197073	14.8982	1.42227e-32	1.71938e-31	63.0396
chr1:36178837	3.27171	-1.55915	14.8982	1.42228e-32	1.71939e-31	63.0396
chr6:139777777	1.82988	1.07762	14.8982	1.42232e-32	1.71944e-31	63.0396
chr22:30238975	1.82622	0.174573	14.8982	1.42233e-32	1.71946e-31	63.0396
chrX:75884501	1.50073	1.02122	14.8982	1.42244e-32	1.71958e-31	63.0395
chr13:97275465	2.92622	-1.3364	14.8982	1.42253e-32	1.71968e-31	63.0394
chr17:66191650	1.50037	-3.76884	14.8982	1.42256e-32	1.71972e-31	63.0394
chr15:77993452	1.86622	0.997378	14.8982	1.42275e-32	1.71995e-31	63.0393
chr7:150514851	-1.96439	-0.468902	-14.8982	1.42278e-32	1.71998e-31	63.0393
chr19:14265944	2.82037	-2.37726	14.8982	1.42279e-32	1.71998e-31	63.0392
chr1:1759062	2.52854	-1.97634	14.8982	1.4228e-32	1.71999e-31	63.0392
chr20:21701803	2.65341	-2.25805	14.8981	1.42288e-32	1.72009e-31	63.0392
chr8:143421557	2.77878	-2.59012	14.8981	1.42295e-32	1.72018e-31	63.0391
chr17:61456311	2.52817	-0.846159	14.8981	1.42327e-32	1.72056e-31	63.0389
chr11:65539601	2.58927	-0.351341	14.8981	1.42328e-32	1.72057e-31	63.0389
chr22:19899143	1.84512	2.79988	14.8981	1.42378e-32	1.72116e-31	63.0386
chr5:170783951	3.09293	-1.89073	14.898	1.42405e-32	1.72149e-31	63.0384
chr19:12785745	-2.1928	-0.601159	-14.898	1.42412e-32	1.72157e-31	63.0383
chr17:72339098	2.05317	-2.97537	14.898	1.42417e-32	1.72163e-31	63.0383
chr17:42122721	3.18378	-1.78872	14.898	1.42431e-32	1.7218e-31	63.0382
chr7:42107522	2.50085	-1.10299	14.898	1.42436e-32	1.72185e-31	63.0381
chr10:101774198	2.33415	-2.14329	14.898	1.42441e-32	1.72191e-31	63.0381
chr19:996191	2.22293	-0.454146	14.898	1.42447e-32	1.72198e-31	63.0381
chr7:102028722	-2.8789	1.8003	-14.898	1.42451e-32	1.72203e-31	63.038
chr12:122865530	-1.58024	3.46683	-14.898	1.42464e-32	1.72218e-31	63.0379
chr2:238688456	2.27305	1.70201	14.898	1.42466e-32	1.7222e-31	63.0379
chr3:184319800	2.86622	-1.58372	14.898	1.42466e-32	1.7222e-31	63.0379
chr15:50210319	-1.55293	2.23341	-14.8979	1.42478e-32	1.72234e-31	63.0378
chr5:179805539	2.74573	-1.75884	14.8979	1.4248e-32	1.72236e-31	63.0378
chr5:68042207	-2.73744	1.42372	-14.8979	1.42487e-32	1.72244e-31	63.0378
chr4:3437122	3.0789	-2.35957	14.8979	1.42498e-32	1.72257e-31	63.0377
chr16:29148234	1.83061	0.925183	14.8979	1.42505e-32	1.72265e-31	63.0377
chr2:19353505	2.49866	-2.09116	14.8979	1.42528e-32	1.72293e-31	63.0375
chr15:99059788	1.56244	-1.54646	14.8979	1.42535e-32	1.72302e-31	63.0374
chr13:109685319	-2.88963	1.3936	-14.8979	1.42542e-32	1.72309e-31	63.0374
chr10:61899916	-1.59939	-2.40799	-14.8979	1.42553e-32	1.72323e-31	63.0373
chr9:127979580	2.76159	-2.42043	14.8978	1.42564e-32	1.72335e-31	63.0372
chr9:114099162	2.46195	-2.68439	14.8978	1.42573e-32	1.72346e-31	63.0372
chr9:124496370	2.09902	-0.356341	14.8978	1.42584e-32	1.72359e-31	63.0371
chr1:10961104	1.42073	-3.23012	14.8978	1.42584e-32	1.72359e-31	63.0371
chr7:1474862	-1.67451	1.61555	-14.8978	1.42587e-32	1.72361e-31	63.0371
chr2:227612752	-2.49012	1.69165	-14.8978	1.42628e-32	1.72411e-31	63.0368
chr1:148296041	1.56951	1.61988	14.8978	1.42641e-32	1.72427e-31	63.0367
chr12:126192014	1.43378	0.122256	14.8978	1.42645e-32	1.72431e-31	63.0367
chr2:44087097	2.22341	-1.97146	14.8977	1.42667e-32	1.72457e-31	63.0365
chrX:154800154	-2.23232	0.725427	-14.8977	1.42677e-32	1.72469e-31	63.0365
chr1:17348132	1.83841	0.846646	14.8977	1.42678e-32	1.72471e-31	63.0364
chr20:48846881	2.29012	-1.44738	14.8977	1.4269e-32	1.72484e-31	63.0364
chr2:9770289	-2.69683	0.927927	-14.8977	1.42691e-32	1.72485e-31	63.0364
chr19:10513975	2.23841	-2.63909	14.8977	1.42716e-32	1.72515e-31	63.0362
chr13:49222231	2.03366	0.774756	14.8977	1.42732e-32	1.72534e-31	63.0361
chrX:3546126	2.09573	-0.247378	14.8977	1.42744e-32	1.72548e-31	63.036
chr8:97582601	1.67988	-2.39543	14.8976	1.42752e-32	1.72557e-31	63.0359
chr6:170023073	2.61159	0.324573	14.8976	1.42767e-32	1.72575e-31	63.0358
chr22:42743873	2.26183	-2.14457	14.8976	1.42767e-32	1.72575e-31	63.0358
chr2:290398	1.3889	-2.8125	14.8976	1.42768e-32	1.72576e-31	63.0358
chr7:11751963	1.82293	1.50841	14.8976	1.42784e-32	1.72595e-31	63.0357
chr17:72632076	-2.78683	1.95805	-14.8976	1.42794e-32	1.72607e-31	63.0356
chr11:88509482	2.45732	-2.69695	14.8976	1.42795e-32	1.72608e-31	63.0356
chr7:1289207	1.46232	1.6136	14.8976	1.42834e-32	1.72654e-31	63.0354
chr2:19359226	2.42244	-2.74012	14.8976	1.42834e-32	1.72654e-31	63.0354
chr16:89101903	-2.2111	2.74213	-14.8976	1.42835e-32	1.72655e-31	63.0353
chr19:3720667	1.78866	-1.23091	14.8975	1.42847e-32	1.72669e-31	63.0353
chr11:65493958	2.8339	-1.77659	14.8975	1.4286e-32	1.72685e-31	63.0352
chr4:1233480	1.96683	1.66963	14.8975	1.42871e-32	1.72698e-31	63.0351
chr16:54283951	2.42134	-2.61823	14.8975	1.42898e-32	1.72731e-31	63.0349
chr16:2027883	2.58341	-2.18695	14.8974	1.42947e-32	1.72789e-31	63.0346
chr1:16147383	2.49683	-1.32768	14.8974	1.4295e-32	1.72792e-31	63.0345
chr4:185762292	1.5461	2.76707	14.8974	1.42952e-32	1.72794e-31	63.0345
chr5:173720502	1.63646	-1.08152	14.8974	1.42984e-32	1.72833e-31	63.0343
chr2:127422609	1.40829	-1.8439	14.8974	1.4299e-32	1.7284e-31	63.0343
chr5:10333170	1.84524	-3.17006	14.8973	1.43033e-32	1.72891e-31	63.034
chr6:33009255	-1.73866	-1.0975	-14.8973	1.43062e-32	1.72926e-31	63.0338
chr22:18000072	3.0222	-2.04256	14.8973	1.43062e-32	1.72926e-31	63.0338
chr11:44939385	-2.46951	0.888659	-14.8973	1.43064e-32	1.72929e-31	63.0337
chr15:90165910	3.01634	-2.16232	14.8973	1.43065e-32	1.72929e-31	63.0337
chr5:40616057	-2.76671	0.961524	-14.8973	1.43074e-32	1.7294e-31	63.0337
chr8:119051542	-2.72512	0.968049	-14.8973	1.43076e-32	1.72941e-31	63.0337
chr11:68270832	1.49622	1.77152	14.8973	1.43091e-32	1.72959e-31	63.0336
chr6:13724268	2.77817	-2.0486	14.8973	1.43094e-32	1.72963e-31	63.0335
chr2:9146027	1.34561	-0.0158537	14.8973	1.43096e-32	1.72965e-31	63.0335
chr1:54945529	-1.8178	0.902805	-14.8973	1.43115e-32	1.72988e-31	63.0334
chr13:95643687	1.67415	-1.70402	14.8972	1.43123e-32	1.72997e-31	63.0333
chr17:47205746	2.11866	-2.79652	14.8972	1.43126e-32	1.73e-31	63.0333
chr19:44647445	2.82841	-0.505305	14.8972	1.43147e-32	1.73025e-31	63.0332
chr22:37999324	1.61671	2.23945	14.8972	1.43147e-32	1.73025e-31	63.0332
chr9:129414443	2.59707	-2.42049	14.8972	1.43153e-32	1.73033e-31	63.0331
chr10:22610753	-2.15488	1.90902	-14.8972	1.43157e-32	1.73037e-31	63.0331
chr2:109028907	1.49622	1.10238	14.8972	1.43177e-32	1.7306e-31	63.033
chr2:230848265	1.6111	-2.80396	14.8971	1.43225e-32	1.73118e-31	63.0326
chr3:194313252	2.41524	-2.11787	14.8971	1.43225e-32	1.73118e-31	63.0326
chr7:76499609	2.38756	-0.43378	14.8971	1.43256e-32	1.73155e-31	63.0324
chr1:23437663	1.63878	2.39476	14.8971	1.43268e-32	1.73169e-31	63.0323
chr13:113453542	-2.65171	1.21841	-14.8971	1.43271e-32	1.73173e-31	63.0323
chr16:57472192	1.66695	1.91287	14.8971	1.43279e-32	1.73183e-31	63.0322
chr1:6268674	1.69293	1.38646	14.8971	1.4328e-32	1.73183e-31	63.0322
chr2:131094334	-2.44585	1.46841	-14.8971	1.43285e-32	1.73188e-31	63.0322
chr1:230279678	-2.19988	1.57091	-14.8971	1.43291e-32	1.73196e-31	63.0322
chr3:13844632	-1.77012	2.59299	-14.8971	1.43292e-32	1.73197e-31	63.0322
chr22:37547111	2.6972	-1.55311	14.897	1.43313e-32	1.73222e-31	63.032
chr5:135031284	3.15024	-2.7172	14.897	1.43315e-32	1.73224e-31	63.032
chr1:11286551	-2.28402	1.8247	-14.897	1.4332e-32	1.7323e-31	63.032
chr19:3058111	-1.6122	1.38829	-14.897	1.43322e-32	1.73232e-31	63.0319
chr12:132271329	-2.54744	1.22494	-14.897	1.43334e-32	1.73246e-31	63.0319
chr18:76916694	-1.43671	2.45177	-14.897	1.4334e-32	1.73253e-31	63.0318
chr7:44962688	3.01427	-2.30433	14.897	1.43346e-32	1.7326e-31	63.0318
chr1:6513517	2.845	-1.72982	14.897	1.43389e-32	1.73312e-31	63.0315
chr22:50044979	-3.01634	1.5389	-14.8969	1.43404e-32	1.7333e-31	63.0314
chr4:23904902	-3.12073	0.903902	-14.8969	1.43413e-32	1.73339e-31	63.0313
chr7:157552965	1.43451	0.881037	14.8969	1.43436e-32	1.73367e-31	63.0312
chr17:81126795	1.77902	0.0632927	14.8969	1.43447e-32	1.7338e-31	63.0311
chr4:184268250	2.18488	-2.75902	14.8969	1.43466e-32	1.73403e-31	63.0309
chr12:124438205	-1.34744	-0.28372	-14.8968	1.43494e-32	1.73437e-31	63.0307
chr8:22176979	2.81061	-1.33835	14.8968	1.43496e-32	1.73439e-31	63.0307
chr14:90501098	2.69463	-1.5289	14.8968	1.43511e-32	1.73456e-31	63.0306
chr11:541653	-1.58293	0.991341	-14.8968	1.4352e-32	1.73467e-31	63.0306
chr17:7380523	2.68634	-2.63061	14.8968	1.43526e-32	1.73474e-31	63.0305
chr8:142305000	-2.75927	1.26366	-14.8968	1.4353e-32	1.73479e-31	63.0305
chr1:23865597	-2.86293	0.525732	-14.8968	1.43534e-32	1.73483e-31	63.0305
chr16:54283236	2.40476	-2.17762	14.8968	1.43534e-32	1.73483e-31	63.0305
chr5:5419427	1.95378	-2.18299	14.8968	1.43537e-32	1.73487e-31	63.0304
chr2:239202692	2.03329	-0.134085	14.8968	1.43538e-32	1.73487e-31	63.0304
chr1:16146110	3.08988	-2.21787	14.8968	1.43563e-32	1.73517e-31	63.0303
chr2:222295558	2.46683	-2.86049	14.8968	1.43567e-32	1.73521e-31	63.0302
chr10:114405213	2.27451	-2.74274	14.8967	1.43593e-32	1.73553e-31	63.0301
chr4:2303943	-2.30415	1.60951	-14.8967	1.43605e-32	1.73566e-31	63.03
chr7:73716208	2.64732	-2.11963	14.8967	1.43606e-32	1.73568e-31	63.03
chr17:46820514	-1.58232	1.46238	-14.8967	1.43621e-32	1.73586e-31	63.0299
chr1:227734205	1.44951	1.80049	14.8967	1.43625e-32	1.7359e-31	63.0298
chr19:12657079	2.51476	-0.692012	14.8967	1.43646e-32	1.73615e-31	63.0297
chr20:370383	3.17012	-1.50421	14.8967	1.43649e-32	1.73619e-31	63.0297
chr10:48306110	2.4239	-0.79122	14.8967	1.43666e-32	1.73639e-31	63.0295
chr20:34954130	-2.37451	1.61872	-14.8966	1.43675e-32	1.7365e-31	63.0295
chr20:62836314	2.61341	-1.55024	14.8966	1.43728e-32	1.73713e-31	63.0291
chr9:134056790	2.68732	-1.61598	14.8966	1.43735e-32	1.73721e-31	63.0291
chr3:16175620	1.4878	1.01402	14.8966	1.43737e-32	1.73723e-31	63.0291
chr4:167000310	-2.79024	1.13134	-14.8966	1.43742e-32	1.73729e-31	63.029
chr14:60982689	-2.36268	1.73439	-14.8965	1.43766e-32	1.73758e-31	63.0289
chr2:241763067	2.8878	-1.87122	14.8965	1.43769e-32	1.73761e-31	63.0288
chr5:1913871	-2.2689	1.62274	-14.8965	1.43774e-32	1.73766e-31	63.0288
chr8:4787231	1.74951	-0.49122	14.8965	1.43784e-32	1.73779e-31	63.0287
chr3:127019458	1.61366	2.17	14.8965	1.43787e-32	1.73782e-31	63.0287
chr2:232832169	-2.03244	1.86524	-14.8965	1.43795e-32	1.73792e-31	63.0287
chr5:10758516	1.61329	2.62152	14.8965	1.43805e-32	1.73803e-31	63.0286
chr20:63283522	1.36	1.47427	14.8965	1.43839e-32	1.73844e-31	63.0283
chr2:74442430	3.08451	-2.07433	14.8965	1.43842e-32	1.73847e-31	63.0283
chr21:46394118	-2.11122	2.69476	-14.8965	1.43858e-32	1.73866e-31	63.0282
chr1:244226749	-2.11634	1.06585	-14.8964	1.43877e-32	1.73889e-31	63.0281
chr20:10132459	2.52841	-1.10067	14.8964	1.43905e-32	1.73922e-31	63.0279
chr11:26722340	1.52659	1.36073	14.8964	1.43915e-32	1.73934e-31	63.0278
chr18:48859933	1.81512	1.15549	14.8964	1.43941e-32	1.73965e-31	63.0276
chr10:26946369	2.0461	-0.705732	14.8963	1.43955e-32	1.73982e-31	63.0275
chr2:233209050	1.64707	0.357683	14.8963	1.4397e-32	1.73999e-31	63.0274
chr19:12847993	1.69366	-1.85902	14.8963	1.43973e-32	1.74003e-31	63.0274
chr11:62889928	1.81817	-0.699329	14.8963	1.43981e-32	1.74013e-31	63.0274
chr14:97412049	1.67122	-2.89415	14.8963	1.43984e-32	1.74016e-31	63.0273
chr16:81659789	1.49659	1.76232	14.8963	1.43989e-32	1.74021e-31	63.0273
chr10:101774699	2.14707	-2.76976	14.8963	1.4399e-32	1.74022e-31	63.0273
chr4:10050744	1.74707	1.65707	14.8963	1.43993e-32	1.74026e-31	63.0273
chr17:82051072	1.8811	-2.6514	14.8963	1.44012e-32	1.74048e-31	63.0271
chr12:99131256	-2.37439	0.0678049	-14.8963	1.44016e-32	1.74053e-31	63.0271
chr22:30080443	1.90573	-2.54555	14.8963	1.44021e-32	1.74059e-31	63.0271
chr19:45396571	-2.82024	1.12659	-14.8963	1.44027e-32	1.74066e-31	63.027
chr5:759633	2.87195	-0.933537	14.8963	1.44028e-32	1.74067e-31	63.027
chr2:36559990	2.07366	0.367195	14.8963	1.44036e-32	1.74076e-31	63.027
chr17:4175966	2.54622	-0.37628	14.8962	1.44053e-32	1.74096e-31	63.0269
chr17:43677826	1.77988	1.39177	14.8962	1.44062e-32	1.74107e-31	63.0268
chr22:19614640	1.52976	1.40707	14.8962	1.44078e-32	1.74126e-31	63.0267
chr4:7103891	-1.65585	-2.65634	-14.8962	1.44089e-32	1.74139e-31	63.0266
chr15:73686123	1.52732	2.24683	14.8962	1.44127e-32	1.74184e-31	63.0263
chr1:231684868	-2.99854	1.19683	-14.8962	1.44136e-32	1.74195e-31	63.0263
chr1:11692715	1.5022	-2.13829	14.8961	1.44153e-32	1.74215e-31	63.0262
chr14:99383701	1.51232	1.71591	14.8961	1.44157e-32	1.7422e-31	63.0261
chr1:18654205	1.58049	-2.12049	14.8961	1.44168e-32	1.74232e-31	63.0261
chr17:74429943	-2.00512	0.0826829	-14.8961	1.44183e-32	1.7425e-31	63.026
chr10:11875485	3.00939	-1.61823	14.8961	1.44214e-32	1.74288e-31	63.0257
chr2:174121726	1.96817	2.07726	14.896	1.44237e-32	1.74315e-31	63.0256
chr6:56541185	-3.33622	1.05738	-14.896	1.44238e-32	1.74316e-31	63.0256
chr8:125606571	2.70329	-1.55457	14.896	1.4424e-32	1.74318e-31	63.0256
chr12:132374559	-1.82256	0.892378	-14.896	1.4424e-32	1.74318e-31	63.0256
chr1:172497316	2.28427	-2.06372	14.896	1.44241e-32	1.74319e-31	63.0256
chr22:37943961	-1.68707	2.93122	-14.896	1.44265e-32	1.74347e-31	63.0254
chr11:36566878	1.66671	0.139817	14.896	1.44276e-32	1.7436e-31	63.0253
chr9:96564307	-2.41439	1.87061	-14.896	1.44289e-32	1.74376e-31	63.0252
chr17:28307088	1.67976	-3.0478	14.896	1.44295e-32	1.74382e-31	63.0252
chr19:543988	-1.79805	-1.76854	-14.896	1.443e-32	1.74388e-31	63.0252
chr8:48920066	2.76683	-2.08744	14.896	1.44313e-32	1.74404e-31	63.0251
chr2:127401370	3.40024	-2.11085	14.896	1.44322e-32	1.74415e-31	63.025
chr16:54935029	2.52512	-1.99598	14.8959	1.44331e-32	1.74426e-31	63.0249
chr7:498235	-1.7378	1.65012	-14.8959	1.44336e-32	1.7443e-31	63.0249
chr18:39951336	-2.66451	1.17909	-14.8959	1.44362e-32	1.74462e-31	63.0247
chr17:7480265	1.9961	-3.04098	14.8959	1.44393e-32	1.74499e-31	63.0245
chr1:161428394	1.45646	-2.26909	14.8959	1.44414e-32	1.74524e-31	63.0244
chr14:24332094	1.5111	-2.0747	14.8958	1.44423e-32	1.74534e-31	63.0243
chr11:117300454	2.98354	-1.60616	14.8958	1.44435e-32	1.74549e-31	63.0242
chr9:98087080	1.78488	-1.24561	14.8958	1.44446e-32	1.74562e-31	63.0241
chr22:38218788	2.835	-2.14823	14.8958	1.44448e-32	1.74564e-31	63.0241
chr14:62114931	-2.0022	2.16305	-14.8958	1.44461e-32	1.74579e-31	63.024
chr7:156944012	1.58134	-2.39079	14.8958	1.44465e-32	1.74584e-31	63.024
chr19:10334520	3.2878	-2.24988	14.8958	1.44467e-32	1.74587e-31	63.024
chr15:99443936	-1.65354	0.543354	-14.8958	1.44491e-32	1.74615e-31	63.0238
chr3:193765520	1.97317	2.86756	14.8958	1.44505e-32	1.74631e-31	63.0237
chr2:7324851	2.12817	-0.301768	14.8957	1.44513e-32	1.74641e-31	63.0237
chr5:109326987	1.43402	2.5875	14.8957	1.44529e-32	1.7466e-31	63.0236
chr5:16864344	-1.94829	2.10024	-14.8957	1.44531e-32	1.74662e-31	63.0235
chr4:72031280	-2.01707	1.76256	-14.8957	1.44535e-32	1.74667e-31	63.0235
chr1:77986611	-1.50793	3.03872	-14.8957	1.44543e-32	1.74676e-31	63.0235
chr6:42106550	3.32744	-0.507866	14.8957	1.44547e-32	1.7468e-31	63.0234
chr2:172091811	-1.85732	0.222805	-14.8957	1.44548e-32	1.74681e-31	63.0234
chr19:12873532	2.14378	-1.27579	14.8957	1.44548e-32	1.74681e-31	63.0234
chr22:50473993	2.65207	-2.45555	14.8957	1.44553e-32	1.74687e-31	63.0234
chr1:166853978	1.49183	2.14543	14.8957	1.44557e-32	1.74692e-31	63.0234
chr7:27136630	2.58061	-2.38616	14.8957	1.44563e-32	1.74698e-31	63.0233
chr7:150382964	-3.08476	1.1114	-14.8957	1.4457e-32	1.74706e-31	63.0233
chr6:159168899	2.07488	-3.02841	14.8957	1.44576e-32	1.74713e-31	63.0232
chr3:31275736	3.075	-2.02384	14.8957	1.44584e-32	1.74723e-31	63.0232
chr9:125298113	-1.60585	2.89756	-14.8957	1.44592e-32	1.74733e-31	63.0231
chr14:20435242	3.17537	-1.58512	14.8957	1.44594e-32	1.74734e-31	63.0231
chr7:157293207	3.16427	-1.58335	14.8956	1.44621e-32	1.74767e-31	63.0229
chr1:150999308	-2.46512	0.580854	-14.8956	1.44628e-32	1.74775e-31	63.0229
chr19:12545316	-1.79183	2.72604	-14.8956	1.44631e-32	1.74778e-31	63.0229
chr7:135434271	-1.60683	2.355	-14.8956	1.44649e-32	1.748e-31	63.0227
chr6:24140583	1.48671	2.53591	14.8955	1.4472e-32	1.74885e-31	63.0222
chr7:158473389	-1.54207	0.344451	-14.8955	1.4473e-32	1.74897e-31	63.0222
chr19:19637960	2.95598	-0.594207	14.8955	1.44757e-32	1.74929e-31	63.022
chr7:152121837	1.58598	2.67616	14.8955	1.44769e-32	1.74943e-31	63.0219
chr1:3698867	-2.55829	1.29585	-14.8955	1.44776e-32	1.74951e-31	63.0219
chr16:88866798	2.41585	-1.45695	14.8955	1.44784e-32	1.74961e-31	63.0218
chr5:54520145	-1.7522	0.60439	-14.8955	1.44785e-32	1.74962e-31	63.0218
chr9:37693182	1.56317	-0.291829	14.8955	1.44787e-32	1.74964e-31	63.0218
chr8:144108396	2.3839	-0.523049	14.8954	1.44839e-32	1.75027e-31	63.0214
chr22:41238308	2.09024	-3.34561	14.8954	1.44841e-32	1.75028e-31	63.0214
chr16:85515275	3.12073	-2.01829	14.8954	1.44854e-32	1.75043e-31	63.0213
chr6:40542311	2.24122	-0.120976	14.8954	1.44876e-32	1.75071e-31	63.0212
chr3:129571195	1.91024	-1.16561	14.8954	1.4488e-32	1.75074e-31	63.0211
chr16:54938651	3.45329	-1.66543	14.8953	1.44935e-32	1.7514e-31	63.0208
chr7:4708345	1.86451	0.656037	14.8953	1.44958e-32	1.75169e-31	63.0206
chr11:75421441	-2.23866	1.84835	-14.8952	1.44978e-32	1.75192e-31	63.0205
chr5:76672751	-2.75244	1.4939	-14.8952	1.45017e-32	1.75239e-31	63.0202
chr11:112227291	1.78049	-2.22463	14.8952	1.4502e-32	1.75243e-31	63.0202
chr22:49777230	-1.55634	2.29073	-14.8952	1.45055e-32	1.75284e-31	63.0199
chr12:14961459	2.39159	-2.11348	14.8952	1.45058e-32	1.75287e-31	63.0199
chr16:55567159	2.21537	-0.148415	14.8952	1.45061e-32	1.75291e-31	63.0199
chr5:75571749	-2.65866	1.1264	-14.8951	1.45099e-32	1.75337e-31	63.0196
chr1:41420584	1.61512	2.64829	14.8951	1.4511e-32	1.75349e-31	63.0196
chr19:49552824	-1.70683	2.42878	-14.8951	1.45126e-32	1.75368e-31	63.0194
chr4:150582965	2.74524	-0.0407927	14.8951	1.45143e-32	1.75388e-31	63.0193
chr12:6768023	3.19183	-1.89518	14.8951	1.45149e-32	1.75396e-31	63.0193
chr7:73434632	1.55854	0.85878	14.8951	1.45157e-32	1.75405e-31	63.0192
chr17:7916551	2.67732	-1.13598	14.895	1.4519e-32	1.75445e-31	63.019
chr15:77028288	2.99049	-1.65622	14.895	1.45193e-32	1.75448e-31	63.019
chr4:7240359	-1.90683	-0.121585	-14.895	1.45195e-32	1.7545e-31	63.019
chr3:126056852	1.89634	1.90195	14.895	1.45201e-32	1.75457e-31	63.0189
chr7:102926338	-1.66463	0.108293	-14.895	1.45229e-32	1.7549e-31	63.0187
chr5:133610585	1.70793	-1.88823	14.895	1.45235e-32	1.75498e-31	63.0187
chr5:3326583	-1.57707	1.67634	-14.8949	1.45283e-32	1.75556e-31	63.0184
chr1:154860058	-1.5322	1.7461	-14.8949	1.4531e-32	1.75587e-31	63.0182
chr5:68464590	2.0172	-2.08213	14.8949	1.45311e-32	1.75588e-31	63.0182
chr7:44962833	2.98159	-2.50835	14.8949	1.45312e-32	1.7559e-31	63.0182
chr1:164736054	2.58585	-1.745	14.8949	1.45317e-32	1.75596e-31	63.0181
chr4:2932075	-2.34732	0.482439	-14.8949	1.45332e-32	1.75613e-31	63.018
chr2:130916501	2.44805	-1.89012	14.8948	1.45366e-32	1.75654e-31	63.0178
chr15:92819865	2.72915	-2.3297	14.8948	1.45383e-32	1.75674e-31	63.0177
chr9:34637243	1.55439	-3.15415	14.8948	1.45393e-32	1.75686e-31	63.0176
chr6:15504583	-1.91415	0.176829	-14.8948	1.45395e-32	1.75688e-31	63.0176
chr6:30752331	2.40366	-2.45305	14.8948	1.45414e-32	1.7571e-31	63.0175
chr8:28257436	2.53939	0.488232	14.8948	1.45439e-32	1.75741e-31	63.0173
chr10:16597874	-2.77659	1.24061	-14.8948	1.45441e-32	1.75743e-31	63.0173
chr17:9685299	-2.62598	0.818598	-14.8947	1.45452e-32	1.75756e-31	63.0172
chr4:169269038	3.02329	-1.81774	14.8947	1.45459e-32	1.75764e-31	63.0172
chr6:142902986	1.84098	-3.07146	14.8947	1.45481e-32	1.7579e-31	63.017
chr8:125602776	1.94451	-3.06774	14.8947	1.45481e-32	1.7579e-31	63.017
chr7:152131483	-1.42293	3.35585	-14.8947	1.45495e-32	1.75807e-31	63.0169
chr7:151081453	3.39598	-2.18591	14.8947	1.45504e-32	1.75817e-31	63.0168
chr9:134221411	-2.08439	1.53012	-14.8947	1.45518e-32	1.75833e-31	63.0168
chr22:20424041	1.58232	-0.997622	14.8947	1.45529e-32	1.75846e-31	63.0167
chr10:3238371	1.56476	2.00628	14.8946	1.45552e-32	1.75874e-31	63.0165
chr4:121139836	-2.27256	0.59128	-14.8946	1.45552e-32	1.75874e-31	63.0165
chr1:9875395	1.83732	0.969024	14.8946	1.45563e-32	1.75887e-31	63.0164
chr2:63046805	-2.80927	1.32573	-14.8946	1.45571e-32	1.75896e-31	63.0164
chr13:46136366	-2.13098	2.30902	-14.8946	1.45591e-32	1.7592e-31	63.0162
chr12:64890071	2.27159	-2.19396	14.8946	1.45599e-32	1.75929e-31	63.0162
chr11:47172618	-1.92427	2.64799	-14.8946	1.45615e-32	1.75948e-31	63.0161
chr1:224593372	-2.33329	0.632134	-14.8946	1.45618e-32	1.75951e-31	63.0161
chr14:98167973	-1.73939	2.50128	-14.8945	1.45645e-32	1.75984e-31	63.0159
chr4:51914998	-2.06305	2.74957	-14.8945	1.45656e-32	1.75997e-31	63.0158
chr1:186950717	2.83415	-0.830244	14.8945	1.45659e-32	1.76e-31	63.0158
chr18:12073414	1.68878	2.56037	14.8945	1.45677e-32	1.76021e-31	63.0157
chr5:173555474	-2.75402	0.957866	-14.8945	1.45678e-32	1.76022e-31	63.0157
chr7:86642466	1.67427	0.747256	14.8945	1.4568e-32	1.76024e-31	63.0156
chr2:37786967	-3.17951	1.34744	-14.8944	1.45742e-32	1.76099e-31	63.0152
chr8:10766023	2.26317	1.84183	14.8944	1.45743e-32	1.76101e-31	63.0152
chr11:70365258	-2.40268	1.64488	-14.8944	1.45749e-32	1.76108e-31	63.0152
chr8:1454149	-2.36402	1.8375	-14.8944	1.45776e-32	1.7614e-31	63.015
chr5:125659955	1.51293	1.96805	14.8944	1.45777e-32	1.7614e-31	63.015
chr22:24428021	-2.58488	0.562073	-14.8944	1.45792e-32	1.76159e-31	63.0149
chr13:113007628	-2.99707	0.844634	-14.8944	1.45794e-32	1.7616e-31	63.0149
chr2:240700892	1.58707	0.750122	14.8944	1.45803e-32	1.76171e-31	63.0148
chr3:115170705	1.58451	2.12872	14.8944	1.45807e-32	1.76175e-31	63.0148
chr16:56931606	-1.6172	-2.65909	-14.8943	1.45825e-32	1.76197e-31	63.0146
chr16:674633	2.55573	-1.61494	14.8943	1.4584e-32	1.76214e-31	63.0145
chr22:20520448	1.52	1.23524	14.8943	1.45855e-32	1.76233e-31	63.0144
chr14:102828236	2.36378	0.0206707	14.8943	1.45862e-32	1.76241e-31	63.0144
chr11:119665238	-1.73817	1.64067	-14.8943	1.45864e-32	1.76243e-31	63.0144
chr12:120504943	-1.56744	1.7664	-14.8943	1.45866e-32	1.76245e-31	63.0144
chr10:75238443	1.52378	3.01713	14.8943	1.45878e-32	1.76259e-31	63.0143
chr22:50289298	-1.75085	2.43421	-14.8943	1.45911e-32	1.76298e-31	63.0141
chr6:170023059	2.63756	0.505976	14.8942	1.45932e-32	1.76324e-31	63.0139
chr2:66427650	2.34854	-2.2911	14.8942	1.45946e-32	1.7634e-31	63.0138
chr11:69157585	2.10024	-1.33134	14.8942	1.45951e-32	1.76346e-31	63.0138
chr2:224504771	-1.87793	2.56909	-14.8942	1.45955e-32	1.7635e-31	63.0138
chr16:51875962	1.535	0.768598	14.8942	1.45972e-32	1.76371e-31	63.0136
chr16:87957025	-1.60134	-2.8547	-14.8942	1.4598e-32	1.7638e-31	63.0136
chr2:147809659	2.69744	-1.73274	14.8942	1.45983e-32	1.76383e-31	63.0136
chr2:226794983	2.99451	-1.69909	14.8942	1.4601e-32	1.76416e-31	63.0134
chr16:85137345	1.99793	-1.09384	14.8941	1.46021e-32	1.76428e-31	63.0133
chr3:128559688	-1.45561	-2.765	-14.8941	1.46023e-32	1.7643e-31	63.0133
chr9:136155521	-2.82073	1.25415	-14.8941	1.46024e-32	1.76431e-31	63.0133
chr7:128908923	1.66415	1.56402	14.8941	1.4604e-32	1.76451e-31	63.0132
chr2:885940	-2.2989	1.98018	-14.8941	1.46043e-32	1.76454e-31	63.0131
chr11:2850632	-1.89159	1.99701	-14.8941	1.46048e-32	1.76459e-31	63.0131
chr10:117549340	2.81805	-1.12659	14.8941	1.46051e-32	1.76464e-31	63.0131
chr7:4706740	2.21951	-2.18305	14.8941	1.46055e-32	1.76467e-31	63.0131
chr1:2231302	2.45146	-2.30159	14.8941	1.46057e-32	1.76469e-31	63.0131
chr6:156685693	1.59744	1.69957	14.8941	1.46061e-32	1.76474e-31	63.013
chr6:148203661	1.67439	2.03488	14.8941	1.46063e-32	1.76476e-31	63.013
chr11:119664911	-1.72561	2.3022	-14.8941	1.46078e-32	1.76494e-31	63.0129
chr7:101818834	2.51939	-2.10811	14.8941	1.46083e-32	1.765e-31	63.0129
chr5:483617	-2.71402	0.704817	-14.894	1.46111e-32	1.76534e-31	63.0127
chr17:83075605	-1.85171	2.32232	-14.894	1.46128e-32	1.76554e-31	63.0126
chr3:146605314	2.98854	-1.975	14.894	1.46138e-32	1.76565e-31	63.0125
chr8:135233889	-2.5889	-0.294817	-14.894	1.46156e-32	1.76587e-31	63.0124
chr19:8585236	2.09549	1.03543	14.8939	1.46207e-32	1.76648e-31	63.012
chr1:183238910	1.75476	1.48104	14.8939	1.46215e-32	1.76658e-31	63.012
chr8:144443353	2.26098	-1.82768	14.8939	1.46224e-32	1.76668e-31	63.0119
chr14:104794256	1.96451	-3.1047	14.8939	1.46226e-32	1.76671e-31	63.0119
chr16:88024624	2.13695	-0.345427	14.8939	1.46236e-32	1.76682e-31	63.0118
chr19:18762367	-2.93793	0.882378	-14.8939	1.46237e-32	1.76683e-31	63.0118
chr19:2634771	-2.24927	0.601707	-14.8939	1.46239e-32	1.76686e-31	63.0118
chr14:93748286	2.52573	-1.35957	14.8939	1.46254e-32	1.76703e-31	63.0117
chr15:83065752	-2.25024	-0.00378049	-14.8939	1.46269e-32	1.76721e-31	63.0116
chr11:113781937	2.36707	-1.43573	14.8939	1.46281e-32	1.76735e-31	63.0115
chr15:69289163	-3.1889	1.23006	-14.8939	1.46284e-32	1.76738e-31	63.0115
chr4:7797697	-2.53317	0.970122	-14.8938	1.46302e-32	1.76759e-31	63.0114
chr1:109535189	1.63585	0.672805	14.8938	1.46307e-32	1.76765e-31	63.0113
chr9:122226952	2.87744	-1.29177	14.8938	1.46307e-32	1.76765e-31	63.0113
chr9:108903656	-2.89829	1.37537	-14.8938	1.46309e-32	1.76767e-31	63.0113
chr5:16427749	-1.87341	-2.5222	-14.8938	1.4631e-32	1.76768e-31	63.0113
chr15:65310015	1.97049	-0.693415	14.8938	1.46321e-32	1.76781e-31	63.0113
chr9:137307718	1.77183	-0.643232	14.8938	1.4633e-32	1.76791e-31	63.0112
chr3:127014653	-1.9239	2.3078	-14.8938	1.46332e-32	1.76794e-31	63.0112
chr8:128153339	-2.05098	2.5872	-14.8938	1.46345e-32	1.76809e-31	63.0111
chr1:177970104	1.61573	2.27909	14.8938	1.46353e-32	1.76819e-31	63.011
chr17:77455971	2.39146	0.325854	14.8938	1.46358e-32	1.76824e-31	63.011
chr17:68200035	2.66683	-2.60317	14.8938	1.46377e-32	1.76847e-31	63.0109
chr15:51751139	2.39207	-2.01091	14.8937	1.46394e-32	1.76867e-31	63.0108
chr8:61453720	2.11427	-1.9247	14.8937	1.46399e-32	1.76872e-31	63.0107
chr2:98870004	3.0822	-2.33244	14.8937	1.46404e-32	1.76878e-31	63.0107
chr6:32861247	2.94329	-1.37567	14.8937	1.46431e-32	1.76911e-31	63.0105
chr10:49471734	1.79463	1.15817	14.8937	1.46433e-32	1.76913e-31	63.0105
chr5:177309546	-2.24866	2.05494	-14.8937	1.46446e-32	1.76929e-31	63.0104
chr7:27182293	1.95829	0.560366	14.8937	1.46446e-32	1.76929e-31	63.0104
chr5:135050512	3.0011	-2.50701	14.8937	1.46471e-32	1.76958e-31	63.0102
chr9:124278046	1.89195	0.898902	14.8937	1.46471e-32	1.76958e-31	63.0102
chr4:2437751	-2.38878	1.12976	-14.8937	1.4648e-32	1.76969e-31	63.0102
chr19:17191384	2.04634	1.70622	14.8936	1.46487e-32	1.76976e-31	63.0101
chr3:52704785	1.84732	-2.84305	14.8936	1.46506e-32	1.76999e-31	63.01
chr2:240987000	-1.82037	1.60555	-14.8936	1.46523e-32	1.77019e-31	63.0099
chr2:237056513	3.10402	-1.32348	14.8936	1.46555e-32	1.77058e-31	63.0097
chr10:132558243	-1.42305	2.99323	-14.8935	1.46618e-32	1.77134e-31	63.0092
chr2:222295332	2.56915	-2.81494	14.8935	1.46646e-32	1.77167e-31	63.009
chr5:61732475	1.74939	-0.265061	14.8935	1.46661e-32	1.77184e-31	63.0089
chr12:16606847	2.28573	-2.20116	14.8935	1.46665e-32	1.77189e-31	63.0089
chr8:38601631	1.84573	1.30591	14.8934	1.46674e-32	1.77199e-31	63.0088
chr1:112517301	-1.93122	2.7428	-14.8934	1.46686e-32	1.77215e-31	63.0088
chr19:1230994	2.17366	-1.50585	14.8934	1.46691e-32	1.7722e-31	63.0087
chr9:130181724	-2.44244	1.60317	-14.8934	1.46698e-32	1.77228e-31	63.0087
chr8:102231306	3.00341	-1.70573	14.8934	1.46704e-32	1.77235e-31	63.0086
chr11:72759255	-1.98793	1.54287	-14.8934	1.46728e-32	1.77263e-31	63.0085
chr1:2300890	-2.48256	-0.29689	-14.8934	1.46737e-32	1.77274e-31	63.0084
chr14:102545887	1.77146	-2.48939	14.8934	1.46737e-32	1.77274e-31	63.0084
chr9:121597916	2.51427	-2.09189	14.8934	1.46745e-32	1.77283e-31	63.0084
chr6:10421249	2.04134	-3.11104	14.8934	1.46746e-32	1.77284e-31	63.0083
chr5:149932862	1.9622	0.917805	14.8934	1.46749e-32	1.77288e-31	63.0083
chr16:821128	-2.46841	1.13689	-14.8934	1.46766e-32	1.77308e-31	63.0082
chr16:87703236	-2.79549	2.38482	-14.8933	1.46772e-32	1.77315e-31	63.0082
chr7:47635468	2.39098	-2.65366	14.8933	1.46782e-32	1.77327e-31	63.0081
chr14:56804877	2.15061	-1.50591	14.8933	1.46792e-32	1.77339e-31	63.008
chr7:128937539	1.64037	-0.51311	14.8933	1.46797e-32	1.77343e-31	63.008
chr7:140605522	2.49976	-0.724512	14.8933	1.46809e-32	1.77358e-31	63.0079
chr8:81279726	-1.56451	2.57957	-14.8933	1.46819e-32	1.77369e-31	63.0079
chr19:1105414	2.65427	-2.40506	14.8933	1.46821e-32	1.77372e-31	63.0078
chr7:155349822	1.92524	-1.11262	14.8933	1.46833e-32	1.77386e-31	63.0078
chr10:69409338	1.39817	-0.934573	14.8933	1.46838e-32	1.77392e-31	63.0077
chr6:150072393	2.5561	-2.71683	14.8933	1.4684e-32	1.77394e-31	63.0077
chr1:234657056	-1.75598	1.33774	-14.8933	1.46846e-32	1.77401e-31	63.0077
chr5:165757949	2.81756	-1.68671	14.8933	1.46849e-32	1.77404e-31	63.0077
chr10:60123558	2.82354	-1.77738	14.8932	1.46872e-32	1.77432e-31	63.0075
chr3:196948532	2.40476	-1.23409	14.8932	1.46884e-32	1.77445e-31	63.0074
chr17:20450923	1.80378	-2.15494	14.8932	1.46889e-32	1.77451e-31	63.0074
chr15:85793162	-2.62915	1.28384	-14.8932	1.46893e-32	1.77456e-31	63.0073
chr1:112517300	-1.9111	2.69079	-14.8932	1.46915e-32	1.77483e-31	63.0072
chr17:42071865	1.5639	-1.84073	14.8932	1.46916e-32	1.77483e-31	63.0072
chr15:63480033	-1.67915	2.09323	-14.8932	1.46935e-32	1.77505e-31	63.0071
chr8:11759369	1.94622	-1.13043	14.8931	1.4696e-32	1.77536e-31	63.0069
chr16:68707745	2.43415	-1.78732	14.8931	1.46971e-32	1.77549e-31	63.0068
chr16:54935636	2.4928	-2.05238	14.8931	1.4699e-32	1.77572e-31	63.0067
chr11:47589742	2.95732	-1.25207	14.8931	1.47027e-32	1.77615e-31	63.0064
chr2:126976827	-3.03463	1.02841	-14.8931	1.47035e-32	1.77625e-31	63.0064
chr19:16136626	-1.52098	0.940122	-14.8931	1.47036e-32	1.77626e-31	63.0064
chr17:42553595	2.67268	-1.18817	14.8931	1.4704e-32	1.77631e-31	63.0063
chr4:167235444	1.45671	0.2725	14.8931	1.47046e-32	1.77638e-31	63.0063
chr6:137341897	1.53805	1.13378	14.8931	1.47051e-32	1.77644e-31	63.0063
chr17:49471459	1.60073	-1.90049	14.8931	1.47052e-32	1.77644e-31	63.0063
chr10:85643005	2.56744	-2.47262	14.893	1.47066e-32	1.77661e-31	63.0062
chrX:25002169	1.8761	0.434878	14.893	1.47093e-32	1.77693e-31	63.006
chr6:159906327	-2.1222	2.18463	-14.893	1.47094e-32	1.77693e-31	63.006
chr1:154557158	1.73988	-1.40384	14.893	1.47126e-32	1.77732e-31	63.0058
chr2:231426181	3.68341	-0.923659	14.8929	1.47152e-32	1.77764e-31	63.0056
chr3:71466560	2.82537	-1.72268	14.8929	1.47154e-32	1.77765e-31	63.0056
chr10:73887686	2.99646	-1.74421	14.8929	1.47163e-32	1.77776e-31	63.0055
chr4:38138524	1.77402	2.53311	14.8929	1.47176e-32	1.77791e-31	63.0054
chr10:61029225	3.01646	1.66482	14.8929	1.47176e-32	1.77791e-31	63.0054
chr6:116103113	-2.42159	0.842012	-14.8929	1.47187e-32	1.77804e-31	63.0054
chr8:1380541	-2.00244	1.94793	-14.8929	1.47205e-32	1.77826e-31	63.0052
chr21:40843270	1.6128	2.34091	14.8929	1.47218e-32	1.77841e-31	63.0051
chr14:89619478	1.64707	-3.27232	14.8929	1.47236e-32	1.77862e-31	63.005
chr11:1307007	-1.57817	2.66921	-14.8928	1.47257e-32	1.77888e-31	63.0049
chr11:61656794	1.57256	0.319695	14.8928	1.47282e-32	1.77917e-31	63.0047
chr4:26754004	-3.00463	1.1439	-14.8928	1.47283e-32	1.77919e-31	63.0047
chr4:26086517	2.76829	1.20927	14.8928	1.47309e-32	1.77949e-31	63.0045
chr3:49688718	2.04951	-2.05549	14.8927	1.4735e-32	1.77999e-31	63.0042
chr2:240454462	1.87927	-3.15195	14.8927	1.47393e-32	1.7805e-31	63.004
chr3:8767401	1.95756	-2.42476	14.8927	1.47399e-32	1.78057e-31	63.0039
chr2:86048076	1.60768	2.30555	14.8927	1.47421e-32	1.78084e-31	63.0038
chr17:72569773	-2.30463	1.83402	-14.8926	1.47444e-32	1.78111e-31	63.0036
chr8:143945022	3.06451	-1.65055	14.8926	1.47448e-32	1.78115e-31	63.0036
chrX:130119022	2.3339	-0.791098	14.8926	1.47466e-32	1.78137e-31	63.0035
chr12:53233321	2.21707	-2.61024	14.8926	1.47477e-32	1.7815e-31	63.0034
chr12:111753273	1.62073	-1.33854	14.8926	1.475e-32	1.78177e-31	63.0032
chr7:74306598	-1.98317	1.23439	-14.8926	1.47501e-32	1.78178e-31	63.0032
chr10:4726531	2.31037	0.402012	14.8926	1.47503e-32	1.7818e-31	63.0032
chr10:117132056	2.09671	-2.9714	14.8926	1.47503e-32	1.7818e-31	63.0032
chr7:1276103	-2.46341	1.66671	-14.8926	1.47515e-32	1.78195e-31	63.0031
chr22:46686105	-2.29671	1.9575	-14.8926	1.47528e-32	1.7821e-31	63.003
chr3:194269808	2.12695	-3.03652	14.8925	1.47532e-32	1.78214e-31	63.003
chr17:1032440	2.22793	-0.963841	14.8925	1.47576e-32	1.78267e-31	63.0027
chr11:57500042	1.99085	-2.50055	14.8925	1.47581e-32	1.78273e-31	63.0027
chr21:46444836	-1.77927	2.23756	-14.8925	1.47585e-32	1.78277e-31	63.0027
chr6:4078880	2.57561	-2.26171	14.8925	1.47602e-32	1.78298e-31	63.0025
chr2:173357401	-1.91622	2.12152	-14.8924	1.47643e-32	1.78347e-31	63.0023
chr4:8319952	-1.59439	2.13793	-14.8924	1.47695e-32	1.78409e-31	63.0019
chr9:6412430	2.2939	-2.06476	14.8923	1.4772e-32	1.78439e-31	63.0017
chr8:11765822	1.87817	-2.63567	14.8923	1.47738e-32	1.7846e-31	63.0016
chr8:22424475	2.8439	-1.7978	14.8923	1.4774e-32	1.78463e-31	63.0016
chr3:141368419	2.37061	-2.84299	14.8923	1.47759e-32	1.78485e-31	63.0015
chr2:102711310	-2.95378	1.16945	-14.8923	1.47762e-32	1.78489e-31	63.0015
chr3:186080244	2.24841	-2.01152	14.8923	1.47779e-32	1.78509e-31	63.0013
chr17:78121669	-3.02915	1.67726	-14.8923	1.47786e-32	1.78517e-31	63.0013
chr16:1078616	-2.88073	0.15878	-14.8923	1.47804e-32	1.78538e-31	63.0012
chr1:1442144	1.48073	2.29171	14.8923	1.47811e-32	1.78547e-31	63.0011
chr19:13013800	2.32805	-2.53512	14.8922	1.47848e-32	1.78591e-31	63.0009
chr7:29266444	-2.64159	1.6575	-14.8922	1.47863e-32	1.78608e-31	63.0008
chr8:22744622	1.63976	1.81451	14.8921	1.47919e-32	1.78676e-31	63.0004
chr18:10453808	2.09451	-2.0703	14.8921	1.47929e-32	1.78688e-31	63.0003
chr22:27438646	-2.38683	-0.454878	-14.8921	1.47952e-32	1.78715e-31	63.0002
chr1:2397446	3.25549	0.0448171	14.8921	1.47964e-32	1.7873e-31	63.0001
chr12:80708121	2.37	-2.64085	14.8921	1.47983e-32	1.78752e-31	63
chr2:232988589	2.95915	-1.46287	14.8921	1.47997e-32	1.78769e-31	62.9999
chr17:41467697	-1.7239	2.13159	-14.892	1.48022e-32	1.78798e-31	62.9997
chr3:112134435	-2.12146	2.1678	-14.892	1.4803e-32	1.78808e-31	62.9996
chrX:21657583	2.48915	-0.289573	14.892	1.4804e-32	1.78819e-31	62.9996
chr2:99601475	3.01134	-1.27677	14.892	1.48056e-32	1.78839e-31	62.9995
chr11:617038	-2.46195	0.50122	-14.8919	1.4813e-32	1.78928e-31	62.999
chr17:76709699	3.22915	-1.85811	14.8919	1.4813e-32	1.78928e-31	62.999
chr8:22383717	2.82341	-1.78232	14.8919	1.48147e-32	1.78948e-31	62.9989
chr5:3597313	2.38085	-2.88091	14.8919	1.4815e-32	1.78951e-31	62.9988
chr17:17814784	-1.69463	2.58817	-14.8919	1.4818e-32	1.78987e-31	62.9986
chr21:37237930	-1.85256	2.17116	-14.8918	1.48229e-32	1.79046e-31	62.9983
chr9:130432824	1.43817	2.57591	14.8918	1.48234e-32	1.79052e-31	62.9983
chr11:1220227	-2.57866	1.1397	-14.8918	1.4825e-32	1.7907e-31	62.9982
chr17:77460564	-2.55402	1.11457	-14.8917	1.4832e-32	1.79155e-31	62.9977
chr19:15457539	3.15146	-2.42488	14.8917	1.4833e-32	1.79167e-31	62.9976
chr16:11677061	-2.9689	1.31213	-14.8917	1.48333e-32	1.7917e-31	62.9976
chr11:33700179	1.505	-0.665305	14.8917	1.48346e-32	1.79185e-31	62.9975
chr1:156927443	1.39183	-3.34738	14.8917	1.48351e-32	1.7919e-31	62.9975
chr9:114930644	-2.98768	1.27433	-14.8917	1.48351e-32	1.79191e-31	62.9975
chr7:27113372	2.9861	-1.975	14.8917	1.48351e-32	1.79191e-31	62.9975
chr6:168314011	-1.80427	-1.8047	-14.8917	1.48353e-32	1.79193e-31	62.9975
chr2:120254014	1.36244	-1.3128	14.8917	1.48357e-32	1.79197e-31	62.9974
chr7:1082039	2.8478	-0.47939	14.8917	1.48362e-32	1.79202e-31	62.9974
chr19:38385936	2.50073	-1.84659	14.8917	1.48383e-32	1.79228e-31	62.9973
chr17:41811211	1.90598	-2.4297	14.8916	1.48401e-32	1.7925e-31	62.9971
chr14:102585154	1.94049	0.544512	14.8916	1.48422e-32	1.79275e-31	62.997
chr8:47512608	3.15293	-2.09293	14.8916	1.48432e-32	1.79286e-31	62.9969
chr22:46006660	1.34012	-3.60811	14.8916	1.48463e-32	1.79324e-31	62.9967
chr17:82858988	3.00671	-1.58982	14.8916	1.48472e-32	1.79334e-31	62.9967
chr8:1378130	1.37415	2.82963	14.8915	1.485e-32	1.79367e-31	62.9965
chr2:130391018	1.77037	-2.5897	14.8915	1.48502e-32	1.7937e-31	62.9965
chr10:43124344	1.50354	1.2625	14.8915	1.48537e-32	1.79412e-31	62.9962
chr2:226794707	2.84988	-1.63994	14.8915	1.48562e-32	1.79442e-31	62.9961
chr1:74197803	1.72122	-2.14537	14.8914	1.48581e-32	1.79464e-31	62.9959
chr16:14419050	1.73183	2.52628	14.8914	1.48592e-32	1.79477e-31	62.9959
chr6:32173480	2.72793	-1.74628	14.8914	1.48632e-32	1.79525e-31	62.9956
chr16:56635228	2.24341	-2.83183	14.8914	1.48659e-32	1.79558e-31	62.9954
chr3:64917510	-2.33756	1.24439	-14.8914	1.48661e-32	1.7956e-31	62.9954
chr5:102895977	1.42305	1.86433	14.8914	1.48666e-32	1.79565e-31	62.9954
chr16:49854656	1.58939	-3.01909	14.8914	1.48671e-32	1.7957e-31	62.9953
chr16:31880673	2.7839	-2.34659	14.8913	1.48691e-32	1.79595e-31	62.9952
chr17:1998827	2.09171	-1.61537	14.8913	1.48697e-32	1.79601e-31	62.9952
chr17:74958313	-1.40463	0.619268	-14.8913	1.48724e-32	1.79633e-31	62.995
chr22:45503515	2.38317	-0.755244	14.8913	1.48741e-32	1.79654e-31	62.9949
chr15:22904374	-2.89402	1.07274	-14.8913	1.48742e-32	1.79655e-31	62.9948
chr17:19868299	2.53402	-1.52262	14.8913	1.48758e-32	1.79674e-31	62.9947
chr16:88919301	-2.12329	1.65128	-14.8912	1.48781e-32	1.79702e-31	62.9946
chr10:116810124	-2.35171	0.373659	-14.8912	1.48787e-32	1.79708e-31	62.9945
chr19:54461374	-2.00341	2.48866	-14.8912	1.48797e-32	1.7972e-31	62.9945
chr14:95087156	1.94732	0.819146	14.8912	1.48799e-32	1.79723e-31	62.9945
chr4:108166153	2.04293	-1.51963	14.8912	1.48849e-32	1.79782e-31	62.9941
chr2:6922176	1.84012	0.809085	14.8912	1.48855e-32	1.79789e-31	62.9941
chr17:72352223	1.8628	-2.1775	14.8912	1.48858e-32	1.79792e-31	62.9941
chr17:39223429	1.73232	0.279207	14.8912	1.48866e-32	1.79802e-31	62.994
chr10:3482314	3.08732	-1.71659	14.8911	1.48896e-32	1.79838e-31	62.9938
chr8:141022038	2.39841	-1.96165	14.8911	1.48898e-32	1.7984e-31	62.9938
chr9:122226795	2.74073	-2.13195	14.8911	1.489e-32	1.79842e-31	62.9938
chr11:118911429	2.34768	-2.46396	14.8911	1.489e-32	1.79842e-31	62.9938
chr8:124941519	-1.98793	1.41323	-14.8911	1.48923e-32	1.79869e-31	62.9936
chr2:6658087	1.8761	2.05866	14.8911	1.48927e-32	1.79873e-31	62.9936
chr16:86733216	1.56244	-3.26488	14.8911	1.48928e-32	1.79875e-31	62.9936
chr1:3398717	1.73878	2.43439	14.8911	1.48933e-32	1.79881e-31	62.9936
chr2:25304211	1.77122	1.56098	14.8911	1.48955e-32	1.79907e-31	62.9934
chr2:239154413	-2.27402	1.49848	-14.8911	1.48957e-32	1.79908e-31	62.9934
chr17:61487506	1.73293	1.16061	14.8911	1.48957e-32	1.79908e-31	62.9934
chr3:72561657	-1.58439	3.21329	-14.8911	1.4896e-32	1.79912e-31	62.9934
chr3:9946851	2.51073	-3.25488	14.8911	1.48961e-32	1.79912e-31	62.9934
chr9:591461	2.47963	-2.34287	14.891	1.4898e-32	1.79936e-31	62.9932
chr7:556618	-2.50561	1.56341	-14.891	1.48982e-32	1.79937e-31	62.9932
chr9:126339666	-1.47976	1.48134	-14.891	1.49e-32	1.79959e-31	62.9931
chr7:1200216	-2.5739	1.16817	-14.891	1.49014e-32	1.79975e-31	62.993
chr12:14886319	2.14585	0.528902	14.891	1.49058e-32	1.80028e-31	62.9927
chr13:110266372	-2.25866	1.60494	-14.8909	1.49072e-32	1.80044e-31	62.9926
chr1:45018223	-2.17439	1.5861	-14.8909	1.49093e-32	1.80069e-31	62.9925
chr14:103127542	2.92646	-1.32579	14.8909	1.49093e-32	1.8007e-31	62.9925
chr5:123099933	2.10037	-3.12933	14.8909	1.49104e-32	1.80082e-31	62.9924
chr12:132045767	1.53951	2.20988	14.8909	1.49104e-32	1.80083e-31	62.9924
chr3:41894484	1.68122	2.16622	14.8909	1.49114e-32	1.80094e-31	62.9924
chr9:135292638	-2.64268	1.36671	-14.8909	1.49118e-32	1.80098e-31	62.9923
chr1:22129601	-1.94841	2.48616	-14.8909	1.4912e-32	1.80101e-31	62.9923
chr1:117571323	3.10134	-1.49518	14.8909	1.49126e-32	1.80107e-31	62.9923
chr10:131980023	2.07915	-3.13067	14.8909	1.49156e-32	1.80144e-31	62.9921
chr12:64270589	-1.97317	2.03341	-14.8908	1.49165e-32	1.80154e-31	62.992
chr3:143171185	-1.90512	0.460854	-14.8908	1.4917e-32	1.8016e-31	62.992
chr7:102440275	2.79756	-1.78939	14.8908	1.49172e-32	1.80162e-31	62.992
chr11:3867767	1.9539	0.134024	14.8908	1.49175e-32	1.80165e-31	62.9919
chr13:114099299	2.28317	-2.25439	14.8908	1.49178e-32	1.80168e-31	62.9919
chr18:74291078	2.465	-2.59457	14.8908	1.49181e-32	1.80172e-31	62.9919
chr7:101240216	1.67207	2.1436	14.8908	1.49183e-32	1.80174e-31	62.9919
chr11:64759698	1.95598	0.962012	14.8908	1.49189e-32	1.8018e-31	62.9918
chr17:75078530	1.63512	2.43085	14.8908	1.49203e-32	1.80197e-31	62.9918
chr2:238239131	1.87915	-2.46689	14.8908	1.49203e-32	1.80197e-31	62.9918
chr5:179816690	2.31415	-1.63976	14.8908	1.49204e-32	1.80199e-31	62.9917
chr18:60808460	1.49183	1.66762	14.8908	1.49212e-32	1.80207e-31	62.9917
chr12:91413594	2.96024	-1.53378	14.8908	1.49217e-32	1.80213e-31	62.9917
chr11:394261	3.1989	-2.04909	14.8908	1.49223e-32	1.8022e-31	62.9916
chr7:997809	2.40293	-1.30037	14.8908	1.49227e-32	1.80225e-31	62.9916
chr13:48316828	1.60293	2.10902	14.8908	1.49229e-32	1.80226e-31	62.9916
chr8:139932341	2.12341	1.77098	14.8908	1.49241e-32	1.8024e-31	62.9915
chr20:62064539	2.74817	-1.94018	14.8907	1.49255e-32	1.80257e-31	62.9914
chr11:85726073	2.34646	-1.9325	14.8907	1.4926e-32	1.80263e-31	62.9914
chr2:202036132	2.4978	-0.336341	14.8907	1.49264e-32	1.80268e-31	62.9913
chr11:101132090	-2.11232	2.12945	-14.8907	1.49282e-32	1.80289e-31	62.9912
chr10:133123355	-2.42878	0.886829	-14.8907	1.49291e-32	1.80299e-31	62.9912
chr3:196216761	2.27232	-1.44311	14.8907	1.49326e-32	1.80342e-31	62.9909
chr6:43105698	-1.48841	2.36067	-14.8907	1.49337e-32	1.80355e-31	62.9909
chr4:655951	1.58232	1.29274	14.8907	1.49346e-32	1.80365e-31	62.9908
chr19:45885160	3.11878	-1.39817	14.8906	1.49359e-32	1.80381e-31	62.9907
chr6:37078031	2.42793	-0.469451	14.8906	1.49364e-32	1.80387e-31	62.9907
chr1:3598489	-2.5122	0.284024	-14.8906	1.49368e-32	1.80391e-31	62.9906
chr1:19012528	2.42488	-2.29683	14.8906	1.49386e-32	1.80412e-31	62.9905
chr14:104633003	1.45659	0.197805	14.8906	1.49425e-32	1.80458e-31	62.9903
chr1:7538195	1.77549	0.357134	14.8905	1.49464e-32	1.80505e-31	62.99
chr17:50396277	1.56768	-0.064939	14.8905	1.49477e-32	1.8052e-31	62.9899
chr4:8189286	-2.47439	0.293902	-14.8905	1.49482e-32	1.80526e-31	62.9899
chr9:7597857	-2.42915	2.18213	-14.8905	1.49503e-32	1.80552e-31	62.9897
chr6:108175374	2.81207	-1.12323	14.8905	1.49504e-32	1.80552e-31	62.9897
chr14:102949563	-2.62378	2.11311	-14.8905	1.49507e-32	1.80556e-31	62.9897
chr22:19739016	1.54451	1.05409	14.8905	1.49518e-32	1.80569e-31	62.9896
chr13:99892904	1.53854	1.77817	14.8904	1.49557e-32	1.80616e-31	62.9894
chr2:217151899	1.64256	0.549085	14.8904	1.49559e-32	1.80618e-31	62.9894
chr6:30071571	1.90024	-3.48732	14.8904	1.49559e-32	1.80618e-31	62.9894
chr7:95427480	-1.96963	1.94689	-14.8904	1.49566e-32	1.80626e-31	62.9893
chr3:181724483	1.89793	-3.1914	14.8904	1.49569e-32	1.80629e-31	62.9893
chr12:104741640	1.66829	2.40146	14.8904	1.4957e-32	1.8063e-31	62.9893
chr12:119327876	-2.20049	1.43598	-14.8904	1.4957e-32	1.8063e-31	62.9893
chr15:40252311	1.94976	-2.43841	14.8904	1.49572e-32	1.80632e-31	62.9893
chr1:153609777	2.43524	-2.38445	14.8904	1.49582e-32	1.80643e-31	62.9892
chr1:22545093	1.76598	0.738598	14.8904	1.49586e-32	1.80647e-31	62.9892
chr7:2699032	-2.10122	-1.17939	-14.8904	1.49595e-32	1.80659e-31	62.9891
chr6:105346218	2.77659	-1.57598	14.8904	1.49602e-32	1.80667e-31	62.9891
chr17:47709421	2.18122	0.161463	14.8904	1.49616e-32	1.80684e-31	62.989
chr1:89634554	2.0661	-0.945854	14.8904	1.49628e-32	1.80697e-31	62.9889
chr6:125219765	1.76134	2.07701	14.8904	1.49628e-32	1.80697e-31	62.9889
chr19:48741299	1.63402	-0.83872	14.8904	1.49631e-32	1.80701e-31	62.9889
chr3:113222984	-1.64976	0.190244	-14.8903	1.4965e-32	1.80723e-31	62.9888
chr2:130590864	1.42805	-1.48159	14.8903	1.49656e-32	1.8073e-31	62.9887
chr3:73383773	-1.95829	2.93134	-14.8903	1.49661e-32	1.80735e-31	62.9887
chr11:121249848	1.63585	1.44244	14.8903	1.49673e-32	1.8075e-31	62.9886
chr11:67627446	1.32671	2.09567	14.8903	1.4969e-32	1.8077e-31	62.9885
chr18:69403040	1.69293	-2.51646	14.8903	1.49711e-32	1.80796e-31	62.9884
chr11:66100688	-1.93963	1.99896	-14.8902	1.49751e-32	1.80843e-31	62.9881
chr22:43439721	-1.68683	0.320122	-14.8902	1.49756e-32	1.80849e-31	62.9881
chr3:13621969	-2.01415	2.40366	-14.8902	1.49767e-32	1.80861e-31	62.988
chr11:44596292	-2.02354	2.33201	-14.8902	1.49772e-32	1.80867e-31	62.988
chr14:75400609	2.24427	-2.33555	14.8902	1.4978e-32	1.80877e-31	62.9879
chr1:209651292	2.04476	-2.41518	14.8902	1.49783e-32	1.8088e-31	62.9879
chr13:91175417	-1.48317	-1.57659	-14.8902	1.49816e-32	1.8092e-31	62.9877
chr5:150521229	-2.23598	1.87348	-14.8901	1.49836e-32	1.80944e-31	62.9875
chr1:3736274	-1.85646	2.48152	-14.8901	1.49839e-32	1.80947e-31	62.9875
chr8:105523654	2.49927	-1.34293	14.8901	1.49874e-32	1.80989e-31	62.9873
chr4:141047409	2.99524	-1.90579	14.8901	1.49906e-32	1.81027e-31	62.9871
chr4:184847054	1.69707	1.37756	14.8901	1.49923e-32	1.81047e-31	62.9869
chr7:155806490	2.70793	-2.10518	14.8901	1.49923e-32	1.81048e-31	62.9869
chr11:2825769	2.09695	-2.82567	14.8901	1.49927e-32	1.81052e-31	62.9869
chr11:1434114	-2.1378	1.66768	-14.89	1.49951e-32	1.81081e-31	62.9868
chr1:27403555	1.64268	-3.17768	14.89	1.49993e-32	1.81131e-31	62.9865
chr5:180786188	2.25195	-2.79415	14.8899	1.50029e-32	1.81174e-31	62.9862
chr11:61162317	2.14207	-1.80713	14.8899	1.50044e-32	1.81191e-31	62.9861
chr13:114263752	-1.47329	0.484939	-14.8899	1.50061e-32	1.81211e-31	62.986
chr7:41930911	2.02	1.77963	14.8899	1.50069e-32	1.81222e-31	62.986
chr15:99474299	-2.47061	1.64323	-14.8899	1.50079e-32	1.81232e-31	62.9859
chr1:2575729	-2.36207	2.15811	-14.8899	1.50114e-32	1.81274e-31	62.9857
chr3:141308686	2.36488	-1.92659	14.8899	1.50118e-32	1.81279e-31	62.9856
chr7:27143276	2.93976	-2.69927	14.8898	1.50133e-32	1.81297e-31	62.9855
chr12:32987858	1.78951	1.40012	14.8898	1.50147e-32	1.81314e-31	62.9854
chr17:72123814	2.5228	-0.5925	14.8898	1.50151e-32	1.81319e-31	62.9854
chr1:78685765	1.40317	1.01159	14.8898	1.5017e-32	1.81342e-31	62.9853
chr4:169305888	-2.46341	1.08976	-14.8898	1.50178e-32	1.8135e-31	62.9852
chr19:42402419	1.62146	-2.93171	14.8898	1.50185e-32	1.81358e-31	62.9852
chr2:86621465	-1.68939	-1.75433	-14.8898	1.50186e-32	1.8136e-31	62.9852
chr1:207051220	1.56854	-2.63073	14.8898	1.50186e-32	1.8136e-31	62.9852
chr16:79158938	1.80854	0.300854	14.8898	1.50201e-32	1.81377e-31	62.9851
chr1:110482452	-1.45341	1.64366	-14.8898	1.50219e-32	1.81398e-31	62.985
chr21:45640295	-2.55841	0.877988	-14.8897	1.50223e-32	1.81403e-31	62.9849
chr17:81832247	-1.98049	-2.17171	-14.8897	1.50228e-32	1.81408e-31	62.9849
chr12:3172353	1.79037	-0.407134	14.8897	1.50233e-32	1.81414e-31	62.9849
chr5:44806835	1.59512	1.97317	14.8897	1.50241e-32	1.81424e-31	62.9848
chr12:5152331	1.4728	1.44213	14.8897	1.50253e-32	1.81437e-31	62.9847
chr6:113859828	2.15817	-3.33226	14.8897	1.50255e-32	1.8144e-31	62.9847
chr7:102427016	-2.50976	2.29305	-14.8897	1.50273e-32	1.81461e-31	62.9846
chr7:23710250	1.7539	0.949512	14.8897	1.5031e-32	1.81506e-31	62.9844
chr1:22001684	1.31415	2.85878	14.8897	1.50316e-32	1.81513e-31	62.9843
chr13:109688344	-1.8111	2.80421	-14.8896	1.50325e-32	1.81523e-31	62.9843
chr3:55524956	-2.36134	1.53677	-14.8896	1.50342e-32	1.81543e-31	62.9842
chr5:138609925	2.76598	-1.43665	14.8896	1.50354e-32	1.81558e-31	62.9841
chr4:183185083	1.57012	2.03909	14.8896	1.50363e-32	1.81568e-31	62.984
chr19:38252739	1.46841	2.23909	14.8896	1.50364e-32	1.81569e-31	62.984
chr7:105678450	-2.38659	1.56927	-14.8896	1.50378e-32	1.81585e-31	62.9839
chr13:80214555	1.73463	0.628902	14.8896	1.50378e-32	1.81585e-31	62.9839
chr3:178546269	-1.68476	0.529939	-14.8896	1.50384e-32	1.81592e-31	62.9839
chr6:1394948	1.72085	-2.76152	14.8896	1.50392e-32	1.81602e-31	62.9838
chr7:128853907	-2.10512	1.14512	-14.8896	1.50399e-32	1.8161e-31	62.9838
chr22:20207079	2.4772	-2.75421	14.8896	1.50399e-32	1.8161e-31	62.9838
chr21:31446740	-3.08134	2.00445	-14.8896	1.50401e-32	1.81611e-31	62.9838
chr15:96352312	3.54671	-1.41652	14.8896	1.50411e-32	1.81623e-31	62.9837
chr4:98447931	-1.93951	2.43463	-14.8896	1.50412e-32	1.81624e-31	62.9837
chr19:42424292	2.04793	-2.83604	14.8895	1.50421e-32	1.81634e-31	62.9836
chr8:51809677	1.84524	1.72091	14.8895	1.50424e-32	1.81638e-31	62.9836
chr12:125143664	-1.75732	0.197195	-14.8895	1.50426e-32	1.8164e-31	62.9836
chr10:35424830	-2.11927	2.53817	-14.8895	1.50432e-32	1.81647e-31	62.9836
chr7:149459526	1.86549	-3.03982	14.8895	1.50432e-32	1.81647e-31	62.9836
chr1:45327482	1.9839	-3.05878	14.8895	1.50439e-32	1.81655e-31	62.9835
chr1:54806030	1.98585	0.119024	14.8895	1.50446e-32	1.81663e-31	62.9835
chr4:150582998	2.84512	-0.0160976	14.8895	1.50449e-32	1.81666e-31	62.9834
chr17:78251466	2.51341	-2.56939	14.8895	1.50455e-32	1.81674e-31	62.9834
chr12:57726439	2.89268	-2.70683	14.8895	1.50483e-32	1.81707e-31	62.9832
chr2:44291790	1.49963	-3.34652	14.8895	1.50484e-32	1.81708e-31	62.9832
chr7:6154489	1.90683	0.836585	14.8894	1.5052e-32	1.8175e-31	62.983
chr6:31879250	-2.38146	0.402439	-14.8894	1.50523e-32	1.81754e-31	62.983
chr6:41239711	2.10329	-2.6753	14.8894	1.50526e-32	1.81758e-31	62.9829
chr6:108175626	1.8522	-3.26817	14.8894	1.50548e-32	1.81784e-31	62.9828
chr7:141701072	1.78098	-2.40598	14.8894	1.50559e-32	1.81797e-31	62.9827
chr15:64247040	1.72012	-0.652988	14.8894	1.50561e-32	1.81799e-31	62.9827
chr1:17686549	-1.56524	1.62506	-14.8894	1.50561e-32	1.81799e-31	62.9827
chr17:81092681	2.60366	-1.56939	14.8894	1.50564e-32	1.81801e-31	62.9827
chr4:1100789	1.60268	1.93195	14.8894	1.50574e-32	1.81813e-31	62.9826
chr14:68790306	3.3989	-2.39445	14.8894	1.50578e-32	1.81818e-31	62.9826
chr9:37904761	2.07402	-2.50201	14.8893	1.50612e-32	1.81859e-31	62.9824
chr11:64853834	-2.99293	1.44622	-14.8893	1.50623e-32	1.81872e-31	62.9823
chr3:143302851	1.97756	-0.0810976	14.8893	1.50626e-32	1.81875e-31	62.9823
chr4:147050159	1.88122	2.11695	14.8893	1.50634e-32	1.81884e-31	62.9822
chr21:34560207	1.56768	2.05591	14.8893	1.50656e-32	1.8191e-31	62.9821
chr13:112893891	1.49329	-2.78396	14.8893	1.50683e-32	1.81943e-31	62.9819
chr5:1298491	1.58293	2.26963	14.8892	1.50732e-32	1.82001e-31	62.9816
chr2:215442507	2.25037	-1.13567	14.8892	1.50732e-32	1.82001e-31	62.9816
chr6:79374204	2.45012	-2.13616	14.8892	1.50738e-32	1.82008e-31	62.9815
chr10:5450088	2.33305	-2.58518	14.8892	1.5075e-32	1.82023e-31	62.9814
chr19:13963301	2.92988	-1.17567	14.8892	1.50752e-32	1.82025e-31	62.9814
chr12:100733815	-1.83683	2.00537	-14.8892	1.50768e-32	1.82044e-31	62.9813
chr19:3365727	1.79817	-2.31006	14.8892	1.50771e-32	1.82047e-31	62.9813
chr3:25754475	1.4689	-0.596768	14.8891	1.50805e-32	1.82088e-31	62.9811
chr17:3945103	3.03305	-1.7897	14.8891	1.50814e-32	1.82098e-31	62.981
chr3:56254645	2.83927	-1.67866	14.8891	1.50826e-32	1.82113e-31	62.9809
chr2:233385579	-2.48671	2.21299	-14.8891	1.5084e-32	1.82128e-31	62.9809
chr22:19213566	1.59244	1.14683	14.8891	1.5084e-32	1.82128e-31	62.9809
chr7:70132747	-2.78463	1.1022	-14.8891	1.5084e-32	1.82128e-31	62.9808
chr16:82639895	1.47671	-3.28348	14.8891	1.50873e-32	1.82168e-31	62.9806
chr20:46008342	-1.81646	-1.30262	-14.889	1.50912e-32	1.82215e-31	62.9804
chr3:169575563	1.71476	-3.04043	14.889	1.50925e-32	1.8223e-31	62.9803
chr9:128407181	1.37707	-0.247195	14.889	1.50951e-32	1.82262e-31	62.9801
chr11:65607660	2.87854	-1.26817	14.889	1.50987e-32	1.82305e-31	62.9799
chr7:152736676	-3.33073	1.27927	-14.8889	1.51e-32	1.8232e-31	62.9798
chr6:41728489	-2.8889	1.19945	-14.8889	1.51005e-32	1.82326e-31	62.9798
chr7:1403852	-1.66634	-3.08683	-14.8889	1.5101e-32	1.82331e-31	62.9797
chr22:20245224	-2.71659	1.18598	-14.8889	1.51028e-32	1.82352e-31	62.9796
chr8:141190308	1.46195	1.93268	14.8889	1.51062e-32	1.82394e-31	62.9794
chr8:140459628	1.61939	0.91311	14.8889	1.51083e-32	1.82418e-31	62.9792
chr11:40303048	-2.45159	1.37945	-14.8889	1.51086e-32	1.82422e-31	62.9792
chr14:100178981	1.63756	2.30695	14.8889	1.51092e-32	1.82428e-31	62.9792
chr4:151455609	-2.42451	0.692988	-14.8889	1.51093e-32	1.8243e-31	62.9792
chr2:222420776	1.61098	2.27829	14.8888	1.511e-32	1.82437e-31	62.9791
chr1:10639320	1.60549	-2.78616	14.8888	1.51118e-32	1.82459e-31	62.979
chr17:14310325	3.16183	-1.30591	14.8888	1.51129e-32	1.82472e-31	62.9789
chr11:118893192	-1.67354	0.582622	-14.8888	1.51139e-32	1.82484e-31	62.9789
chr17:29051281	-2.29317	1.37622	-14.8888	1.51152e-32	1.82499e-31	62.9788
chr1:206865604	1.60793	0.598963	14.8888	1.51155e-32	1.82502e-31	62.9788
chr11:65539530	3.20256	-1.4847	14.8888	1.51155e-32	1.82503e-31	62.9788
chr22:37617367	1.58573	0.438476	14.8888	1.51172e-32	1.82522e-31	62.9787
chr10:113053999	2.59146	-1.58098	14.8887	1.51198e-32	1.82554e-31	62.9785
chr6:156719761	2.145	-2.78616	14.8887	1.51213e-32	1.82571e-31	62.9784
chr3:177294478	2.95573	-1.6914	14.8887	1.51217e-32	1.82576e-31	62.9784
chr4:7510774	1.59073	2.19476	14.8887	1.51234e-32	1.82596e-31	62.9782
chr6:168497472	1.57634	2.79439	14.8887	1.51239e-32	1.82602e-31	62.9782
chr22:35637979	1.88232	0.987012	14.8887	1.51254e-32	1.82619e-31	62.9781
chr8:144503990	2.83988	-2.15543	14.8887	1.51265e-32	1.82632e-31	62.978
chr12:118190486	3.01098	-1.70451	14.8887	1.51277e-32	1.82646e-31	62.978
chr4:3466429	1.4728	-0.709451	14.8887	1.51285e-32	1.82656e-31	62.9779
chr1:24137305	-1.87963	1.69238	-14.8886	1.51314e-32	1.8269e-31	62.9777
chr17:7408418	1.88073	-1.39585	14.8886	1.51321e-32	1.82699e-31	62.9777
chr8:11854293	2.95878	-2.47195	14.8886	1.51328e-32	1.82707e-31	62.9776
chr18:79378921	2.00524	1.57299	14.8886	1.51341e-32	1.82722e-31	62.9775
chr1:85616118	1.87256	-2.7464	14.8886	1.51346e-32	1.82727e-31	62.9775
chr16:54940054	2.72793	-1.47311	14.8886	1.51357e-32	1.82741e-31	62.9774
chr10:96697332	2.19183	1.63274	14.8886	1.51385e-32	1.82775e-31	62.9772
chr1:203650224	2.49988	-2.05835	14.8886	1.51386e-32	1.82775e-31	62.9772
chr7:82444601	2.65866	-1.87226	14.8886	1.5139e-32	1.8278e-31	62.9772
chr15:22880401	1.26598	2.64213	14.8885	1.51401e-32	1.82793e-31	62.9771
chr5:982891	1.42598	-0.570183	14.8885	1.5141e-32	1.82803e-31	62.9771
chr7:29190100	2.65537	-1.54963	14.8885	1.5141e-32	1.82803e-31	62.9771
chr14:68819593	3.08598	-2.10799	14.8885	1.51429e-32	1.82825e-31	62.977
chr7:47458246	1.90573	1.54006	14.8885	1.5145e-32	1.82851e-31	62.9768
chr17:7015592	-1.96805	-0.92939	-14.8884	1.51488e-32	1.82897e-31	62.9766
chr12:6199406	1.94268	-0.877927	14.8884	1.51502e-32	1.82913e-31	62.9765
chr9:112852783	-2.45463	0.432317	-14.8884	1.51503e-32	1.82914e-31	62.9765
chr4:3473458	-2.94768	1.36043	-14.8884	1.5151e-32	1.82922e-31	62.9764
chr19:49339531	3.01988	-2.17299	14.8884	1.51547e-32	1.82966e-31	62.9762
chr7:1897210	-1.89317	2.5039	-14.8884	1.51552e-32	1.82972e-31	62.9761
chr17:78768462	-1.84439	2.45341	-14.8883	1.5159e-32	1.83017e-31	62.9759
chr19:46954498	-2.15707	1.68122	-14.8883	1.51615e-32	1.83048e-31	62.9757
chr12:132571262	2.53171	1.95476	14.8883	1.51622e-32	1.83056e-31	62.9757
chr3:52501223	2.02024	-1.14232	14.8883	1.51636e-32	1.83072e-31	62.9756
chr3:143656877	1.69939	1.1475	14.8883	1.5166e-32	1.831e-31	62.9754
chr9:96219218	2.12024	-2.1789	14.8883	1.51665e-32	1.83107e-31	62.9754
chr8:20113928	2.75793	-1.77043	14.8883	1.51669e-32	1.83111e-31	62.9754
chr12:132609026	1.94524	-2.76665	14.8883	1.51677e-32	1.8312e-31	62.9753
chr6:105993052	1.96866	-1.81884	14.8883	1.51679e-32	1.83122e-31	62.9753
chr1:52032887	1.86	-3.27988	14.8882	1.51705e-32	1.83153e-31	62.9751
chr12:10010822	1.90768	1.61189	14.8882	1.51727e-32	1.8318e-31	62.975
chr9:134328776	3.1772	-1.97177	14.8882	1.51738e-32	1.83193e-31	62.9749
chr5:132228243	1.8689	-2.86274	14.8882	1.51753e-32	1.8321e-31	62.9748
chr4:7046332	1.8072	2.17079	14.8882	1.51759e-32	1.83217e-31	62.9748
chr1:226660316	1.40829	1.15207	14.8881	1.51796e-32	1.83262e-31	62.9745
chr19:23204312	2.03024	-2.00805	14.8881	1.51802e-32	1.83269e-31	62.9745
chr2:105962543	-2.20402	2.18872	-14.8881	1.51804e-32	1.83271e-31	62.9745
chr1:19357762	2.14695	1.2114	14.8881	1.51826e-32	1.83297e-31	62.9743
chr1:54548302	2.34354	-1.77323	14.8881	1.51834e-32	1.83306e-31	62.9743
chr9:113112046	1.78927	1.39439	14.8881	1.51839e-32	1.83311e-31	62.9743
chr6:10425997	1.48915	-3.87799	14.8881	1.5184e-32	1.83313e-31	62.9742
chr20:48812885	-1.54988	0.340183	-14.8881	1.51856e-32	1.83332e-31	62.9741
chr4:165757605	2.51854	-1.38195	14.8881	1.51863e-32	1.83341e-31	62.9741
chr11:65585385	2.73878	-0.787073	14.8881	1.51867e-32	1.83344e-31	62.9741
chr15:62637035	1.57244	1.24939	14.8881	1.5188e-32	1.8336e-31	62.974
chr8:130497980	3.03049	-1.4522	14.888	1.5191e-32	1.83396e-31	62.9738
chr7:76394043	1.17159	-0.8175	14.888	1.51914e-32	1.834e-31	62.9738
chr20:53866240	2.42402	-2.1986	14.888	1.51935e-32	1.83425e-31	62.9736
chr17:17722320	3.03841	-2.02348	14.888	1.51937e-32	1.83427e-31	62.9736
chr20:47174658	1.69488	2.12695	14.888	1.51937e-32	1.83427e-31	62.9736
chr1:53276703	2.44817	-0.792256	14.888	1.5195e-32	1.83442e-31	62.9735
chr6:108158275	2.33341	-2.24366	14.888	1.51953e-32	1.83446e-31	62.9735
chr9:136011986	1.80195	2.66427	14.888	1.51956e-32	1.8345e-31	62.9735
chr17:50955875	-2.68854	1.07622	-14.888	1.51964e-32	1.83459e-31	62.9734
chr17:82170846	-2.21049	0.947561	-14.8879	1.51981e-32	1.83478e-31	62.9733
chr17:80859700	-2.81183	1.21982	-14.8879	1.51982e-32	1.83479e-31	62.9733
chr3:181723479	1.97598	-1.95982	14.8879	1.52022e-32	1.83528e-31	62.973
chr7:2731130	3.04305	-1.34896	14.8879	1.52041e-32	1.8355e-31	62.9729
chr19:35944718	1.75951	0.972073	14.8879	1.52049e-32	1.83559e-31	62.9729
chr12:120894494	2.48122	0.931951	14.8879	1.52053e-32	1.83564e-31	62.9728
chr7:100369472	-2.47195	0.592317	-14.8879	1.52063e-32	1.83575e-31	62.9728
chr7:2718043	-1.9122	1.44976	-14.8879	1.52066e-32	1.83579e-31	62.9728
chr17:45430323	2.65744	-1.27799	14.8879	1.52074e-32	1.83589e-31	62.9727
chr11:67606435	1.45573	-3.65213	14.8878	1.52087e-32	1.83603e-31	62.9726
chr19:19637851	2.42793	0.333963	14.8878	1.5209e-32	1.83607e-31	62.9726
chr16:66920354	1.57244	-1.70207	14.8878	1.52096e-32	1.83613e-31	62.9726
chr16:825528	-2.71829	0.628171	-14.8878	1.52106e-32	1.83626e-31	62.9725
chr5:178246375	1.74098	1.455	14.8878	1.52116e-32	1.83637e-31	62.9724
chr11:31804634	3.41927	-1.33927	14.8878	1.52119e-32	1.8364e-31	62.9724
chr7:150975588	1.46232	0.600061	14.8878	1.52152e-32	1.8368e-31	62.9722
chr1:45327469	1.64293	-3.53159	14.8878	1.52154e-32	1.83682e-31	62.9722
chr2:11175537	-2.68256	0.831402	-14.8877	1.5218e-32	1.83713e-31	62.972
chr11:72012360	1.52598	0.78128	14.8877	1.5218e-32	1.83713e-31	62.972
chr10:70711386	1.68146	0.0167073	14.8877	1.5219e-32	1.83725e-31	62.9719
chr17:58245603	2.06171	0.688902	14.8877	1.52205e-32	1.83742e-31	62.9718
chr1:24931733	3.16915	-1.78067	14.8877	1.52205e-32	1.83742e-31	62.9718
chr9:126883886	-2.91951	1.18366	-14.8877	1.52209e-32	1.83747e-31	62.9718
chr22:36431083	1.93366	0.102317	14.8877	1.52222e-32	1.83762e-31	62.9717
chr2:170820261	2.59598	-2.3125	14.8877	1.52243e-32	1.83787e-31	62.9716
chr15:96323093	3.13427	-1.98311	14.8876	1.52285e-32	1.83838e-31	62.9713
chr12:110349394	-2.74232	1.66726	-14.8876	1.52295e-32	1.83849e-31	62.9713
chr22:17792586	2.44049	-1.23061	14.8876	1.52321e-32	1.8388e-31	62.9711
chr12:113845076	-2.25598	1.16848	-14.8876	1.5233e-32	1.8389e-31	62.971
chr22:37508614	2.95963	-0.768963	14.8876	1.52341e-32	1.83904e-31	62.971
chr2:97991346	-1.46232	2.76689	-14.8876	1.52346e-32	1.8391e-31	62.9709
chr8:143944663	1.9522	-1.08061	14.8876	1.52356e-32	1.83922e-31	62.9709
chr6:41639735	2.28329	-0.789695	14.8876	1.52357e-32	1.83922e-31	62.9708
chr19:897557	1.64049	1.89683	14.8876	1.52372e-32	1.8394e-31	62.9708
chr18:44744642	3.08293	-0.991707	14.8875	1.52374e-32	1.83942e-31	62.9707
chr5:17375654	2.9322	-1.97537	14.8875	1.52385e-32	1.83955e-31	62.9707
chr5:55223637	3.02744	-2.21823	14.8875	1.52396e-32	1.83968e-31	62.9706
chr5:9547287	2.66671	-2.2003	14.8875	1.52406e-32	1.83979e-31	62.9705
chr13:113030214	1.60049	3.07415	14.8875	1.52409e-32	1.83983e-31	62.9705
chr4:77156049	2.7311	-1.57616	14.8875	1.52446e-32	1.84028e-31	62.9703
chr16:57146243	-2.70512	2.0561	-14.8875	1.52449e-32	1.84031e-31	62.9702
chr16:1770644	2.77134	-2.0853	14.8875	1.52452e-32	1.84034e-31	62.9702
chr7:87346458	2.75195	-1.62354	14.8875	1.52455e-32	1.84037e-31	62.9702
chr11:57681478	2.7378	-1.59354	14.8875	1.52462e-32	1.84045e-31	62.9702
chr3:94159100	1.67524	1.81921	14.8875	1.52465e-32	1.84049e-31	62.9701
chr8:1668401	-2.13402	1.8836	-14.8875	1.52468e-32	1.84052e-31	62.9701
chr14:101587600	-2.77683	1.57317	-14.8875	1.5247e-32	1.84054e-31	62.9701
chr20:62126329	1.815	2.60299	14.8874	1.52489e-32	1.84077e-31	62.97
chr6:43276930	1.43854	0.856098	14.8874	1.52499e-32	1.84089e-31	62.9699
chr19:33176064	-1.5361	0.91378	-14.8874	1.5252e-32	1.84114e-31	62.9698
chr2:222293468	2.46024	-1.82098	14.8874	1.52522e-32	1.84116e-31	62.9698
chr19:39416932	-1.36256	2.65018	-14.8874	1.52528e-32	1.84123e-31	62.9697
chr20:58017293	2.91439	-1.64634	14.8874	1.5253e-32	1.84125e-31	62.9697
chr3:59749389	-2.62012	0.427012	-14.8874	1.52556e-32	1.84156e-31	62.9695
chr19:9075912	2.57671	-2.25689	14.8873	1.52581e-32	1.84186e-31	62.9694
chr22:19758785	2.74451	-1.36152	14.8873	1.52591e-32	1.84197e-31	62.9693
chr2:73268892	2.88646	-2.77482	14.8873	1.52595e-32	1.84202e-31	62.9693
chr19:15614549	2.23512	-2.15707	14.8873	1.52601e-32	1.84208e-31	62.9693
chr19:40266299	-2.39732	1.91085	-14.8873	1.5261e-32	1.84219e-31	62.9692
chr12:131829883	1.39366	-0.500854	14.8873	1.52618e-32	1.84229e-31	62.9691
chr11:113240464	1.40927	0.547317	14.8873	1.5262e-32	1.84231e-31	62.9691
chr16:73047427	2.68061	-2.22787	14.8873	1.52639e-32	1.84253e-31	62.969
chr7:130114991	2.76268	-1.36537	14.8873	1.52644e-32	1.84259e-31	62.969
chr2:43068250	1.97024	1.68	14.8873	1.52645e-32	1.8426e-31	62.969
chr10:129708096	-1.77061	2.53274	-14.8873	1.5266e-32	1.84278e-31	62.9689
chr17:81707436	-1.22939	2.54762	-14.8873	1.52663e-32	1.84282e-31	62.9688
chr11:3233188	1.77085	2.11823	14.8872	1.52676e-32	1.84296e-31	62.9688
chr5:139394706	2.35951	-1.66476	14.8872	1.52691e-32	1.84315e-31	62.9687
chr21:38808715	-1.90329	1.81006	-14.8872	1.52693e-32	1.84316e-31	62.9686
chr5:33982110	-2.67793	1.27689	-14.8872	1.52713e-32	1.8434e-31	62.9685
chr17:72115883	1.94902	-2.53378	14.8872	1.52742e-32	1.84375e-31	62.9683
chr6:158452304	3.10512	-1.46463	14.8872	1.52757e-32	1.84392e-31	62.9682
chr7:51068018	1.30427	-0.4275	14.8871	1.52774e-32	1.84413e-31	62.9681
chr11:20244194	1.62012	1.54884	14.8871	1.52777e-32	1.84417e-31	62.9681
chr7:76502447	1.82951	0.625366	14.8871	1.52787e-32	1.84428e-31	62.968
chr17:10197693	2.51768	-2.82189	14.8871	1.52789e-32	1.8443e-31	62.968
chr1:160523198	-1.93927	1.80927	-14.8871	1.52816e-32	1.84462e-31	62.9678
chr6:167975521	-1.87451	2.32774	-14.8871	1.52821e-32	1.84468e-31	62.9678
chr6:21663987	1.5272	2.11591	14.8871	1.52829e-32	1.84477e-31	62.9678
chr19:30689724	1.54183	0.484329	14.8871	1.52832e-32	1.84481e-31	62.9677
chr7:155257910	-2.69951	1.35976	-14.8871	1.52833e-32	1.84481e-31	62.9677
chr2:96861906	-1.88012	2.46738	-14.8871	1.5285e-32	1.84502e-31	62.9676
chr10:24252479	2.37634	-1.47341	14.8871	1.52851e-32	1.84502e-31	62.9676
chr7:99629732	-1.88402	2.51579	-14.8871	1.5286e-32	1.84514e-31	62.9676
chr11:129693092	1.54524	1.47494	14.887	1.52866e-32	1.8452e-31	62.9675
chr9:96219334	1.93549	-2.84738	14.887	1.5287e-32	1.84525e-31	62.9675
chr16:85582829	-2.00756	1.84951	-14.887	1.52882e-32	1.84539e-31	62.9674
chr12:123150159	2.05146	-1.91817	14.887	1.52889e-32	1.84547e-31	62.9674
chr14:60506135	1.99463	-2.9589	14.887	1.52891e-32	1.84549e-31	62.9673
chr7:121328727	1.55037	0.795061	14.887	1.52896e-32	1.84554e-31	62.9673
chr19:1975220	-1.84122	1.18463	-14.887	1.52898e-32	1.84557e-31	62.9673
chr11:3007253	1.73402	1.08567	14.887	1.52899e-32	1.84558e-31	62.9673
chr17:74919562	1.52061	-1.44335	14.887	1.52912e-32	1.84573e-31	62.9672
chr1:54999253	1.44256	1.98323	14.887	1.52913e-32	1.84573e-31	62.9672
chr2:226798364	1.84549	-3.08348	14.887	1.5292e-32	1.84582e-31	62.9672
chr16:9908802	-1.7578	1.59159	-14.887	1.52926e-32	1.84589e-31	62.9671
chr1:34783726	3.19171	-1.93073	14.887	1.52928e-32	1.84591e-31	62.9671
chr18:22417948	1.83122	-1.71646	14.8869	1.52974e-32	1.84646e-31	62.9668
chr19:49338104	3.13561	-1.97159	14.8869	1.52986e-32	1.8466e-31	62.9667
chr8:8892260	2.66695	-2.11665	14.8869	1.53015e-32	1.84696e-31	62.9665
chr8:129983614	2.90159	-2.10433	14.8869	1.53023e-32	1.84705e-31	62.9665
chr6:138796425	2.22927	-2.11159	14.8869	1.53025e-32	1.84707e-31	62.9665
chr15:90200293	1.40634	1.89049	14.8869	1.53045e-32	1.8473e-31	62.9663
chr17:46929086	1.6811	1.61177	14.8869	1.53046e-32	1.84732e-31	62.9663
chr19:1910355	1.63793	1.83933	14.8869	1.53054e-32	1.8474e-31	62.9663
chr10:95290035	2.94415	-1.90549	14.8869	1.53054e-32	1.8474e-31	62.9663
chr6:105601715	-2.82561	0.811098	-14.8868	1.53068e-32	1.84757e-31	62.9662
chr1:187985491	-1.6928	2.54543	-14.8868	1.53071e-32	1.8476e-31	62.9662
chr11:6217223	1.69744	1.08043	14.8868	1.5308e-32	1.84771e-31	62.9661
chr6:35486038	3.20329	-2.03811	14.8868	1.5309e-32	1.84782e-31	62.9661
chr19:46489571	2.06585	-2.68561	14.8867	1.53164e-32	1.84872e-31	62.9656
chr2:28927029	-2.62061	1.72677	-14.8867	1.53179e-32	1.84889e-31	62.9655
chr17:37849380	1.46939	-2.8647	14.8867	1.53184e-32	1.84895e-31	62.9654
chr16:89301525	1.40463	1.73805	14.8867	1.53193e-32	1.84905e-31	62.9654
chr19:56664348	2.39159	1.42823	14.8867	1.53211e-32	1.84927e-31	62.9653
chr9:136531780	-2.24073	0.705488	-14.8866	1.53262e-32	1.84988e-31	62.9649
chr4:915230	-3.28134	1.66994	-14.8866	1.53263e-32	1.84989e-31	62.9649
chr22:24583398	-2.10756	2.30573	-14.8866	1.53279e-32	1.85008e-31	62.9648
chr11:77172142	2.29207	-0.529939	14.8866	1.53293e-32	1.85025e-31	62.9647
chr17:7324180	2.11805	-1.40085	14.8866	1.53298e-32	1.85031e-31	62.9647
chr3:63618797	1.52098	2.65561	14.8866	1.53323e-32	1.8506e-31	62.9645
chr22:30451662	2.36963	-1.71579	14.8866	1.53324e-32	1.85061e-31	62.9645
chr14:99530163	1.56451	0.84372	14.8866	1.53334e-32	1.85072e-31	62.9645
chr19:1423755	-2.9089	2.18616	-14.8866	1.53334e-32	1.85072e-31	62.9645
chr12:90917990	1.48159	2.03165	14.8866	1.53346e-32	1.85086e-31	62.9644
chr2:127884319	1.69232	0.777866	14.8865	1.53402e-32	1.85153e-31	62.964
chr2:240917868	-2.46232	1.67262	-14.8865	1.53408e-32	1.85161e-31	62.964
chr14:99730728	2.33061	-2.3697	14.8865	1.53409e-32	1.85162e-31	62.964
chr15:59204304	-1.86854	2.04585	-14.8865	1.53425e-32	1.85181e-31	62.9639
chr3:197030514	2.83951	0.0957317	14.8865	1.53429e-32	1.85186e-31	62.9638
chr19:51688171	2.81768	-2.02421	14.8865	1.53432e-32	1.85188e-31	62.9638
chr22:39472446	3.07817	-1.79128	14.8865	1.53446e-32	1.85205e-31	62.9637
chr3:14525602	1.48439	2.74451	14.8865	1.5345e-32	1.8521e-31	62.9637
chr6:37537248	1.54598	-0.010061	14.8865	1.53451e-32	1.85211e-31	62.9637
chr16:70646910	2.2028	0.70872	14.8864	1.53483e-32	1.85249e-31	62.9635
chr18:9755787	-2.65829	0.768902	-14.8864	1.53521e-32	1.85294e-31	62.9632
chr2:241816403	-2.06976	1.33634	-14.8864	1.53529e-32	1.85304e-31	62.9632
chr10:126977955	-2.35634	1.22171	-14.8864	1.53531e-32	1.85305e-31	62.9632
chr3:129587238	2.71878	-1.36524	14.8864	1.53536e-32	1.85312e-31	62.9631
chr12:51048978	1.69378	-1.92957	14.8864	1.53547e-32	1.85325e-31	62.9631
chr1:155126085	2.79878	-2.29817	14.8864	1.5355e-32	1.85328e-31	62.9631
chr2:239349475	-2.58707	2.4272	-14.8863	1.53572e-32	1.85354e-31	62.9629
chr14:23185344	1.615	-0.619451	14.8863	1.53597e-32	1.85384e-31	62.9627
chr5:108728943	-2.11744	0.072378	-14.8863	1.53616e-32	1.85407e-31	62.9626
chr19:45137637	-1.79451	2.91287	-14.8863	1.53617e-32	1.85407e-31	62.9626
chr19:2343630	3.26012	0.220549	14.8863	1.53639e-32	1.85433e-31	62.9625
chr9:85521809	1.27244	2.57756	14.8863	1.53653e-32	1.8545e-31	62.9624
chr12:132219459	-1.745	2.28555	-14.8862	1.53698e-32	1.85504e-31	62.9621
chr6:167668200	1.9972	2.00409	14.8862	1.53707e-32	1.85515e-31	62.962
chr13:35697663	1.59732	-0.999146	14.8862	1.5372e-32	1.8553e-31	62.9619
chr1:147170379	1.78476	1.01177	14.8862	1.53723e-32	1.85533e-31	62.9619
chr2:73175250	1.84	-0.485976	14.8862	1.53725e-32	1.85535e-31	62.9619
chr1:44220299	-1.81	2.61866	-14.8862	1.53726e-32	1.85536e-31	62.9619
chr1:145871864	1.67244	-1.30207	14.8862	1.53729e-32	1.85539e-31	62.9619
chr14:23377263	1.90293	-0.492927	14.8862	1.53729e-32	1.8554e-31	62.9619
chr3:64017760	1.62329	2.45933	14.8861	1.53769e-32	1.85587e-31	62.9616
chr19:4432169	-2.17317	0.394024	-14.8861	1.53773e-32	1.85592e-31	62.9616
chr17:55264654	1.7161	-1.09256	14.8861	1.53778e-32	1.85598e-31	62.9616
chr6:31900129	-2.33366	2.15988	-14.8861	1.53785e-32	1.85606e-31	62.9615
chr12:121793017	2.725	-2.08787	14.8861	1.5382e-32	1.85648e-31	62.9613
chr9:93320238	-1.7978	1.3578	-14.8861	1.53823e-32	1.85651e-31	62.9613
chr10:123280883	-2.34939	1.36689	-14.8861	1.53831e-32	1.8566e-31	62.9612
chr16:28068850	1.68512	0.56378	14.8861	1.53842e-32	1.85673e-31	62.9612
chr15:92797568	-2.15841	2.4975	-14.886	1.53891e-32	1.85732e-31	62.9608
chr2:238260938	2.40963	0.506159	14.886	1.53935e-32	1.85784e-31	62.9606
chr9:86078864	1.84707	2.80537	14.886	1.53943e-32	1.85794e-31	62.9605
chr1:1307106	1.63012	-3.20079	14.886	1.53943e-32	1.85794e-31	62.9605
chr17:73271469	-1.79134	2.49677	-14.8859	1.53964e-32	1.85818e-31	62.9604
chr5:181260035	1.85195	-2.50585	14.8859	1.53997e-32	1.85858e-31	62.9601
chr3:55718330	1.69305	1.05848	14.8859	1.54002e-32	1.85864e-31	62.9601
chr9:136647144	2.9761	-1.21415	14.8859	1.54016e-32	1.8588e-31	62.96
chr20:34710365	1.70488	-3.38183	14.8859	1.54028e-32	1.85895e-31	62.9599
chr19:4634815	2.30915	-1.21311	14.8859	1.54033e-32	1.85901e-31	62.9599
chr3:125057193	1.93305	0.802988	14.8859	1.54035e-32	1.85903e-31	62.9599
chr1:159005993	-1.735	-2.61238	-14.8858	1.54055e-32	1.85927e-31	62.9598
chr19:54434662	2.42146	-2.36512	14.8858	1.54073e-32	1.85948e-31	62.9597
chr6:54846279	2.30951	-2.37988	14.8858	1.54076e-32	1.85951e-31	62.9596
chr17:81994883	-1.95622	2.53494	-14.8858	1.54078e-32	1.85953e-31	62.9596
chr3:56998113	-2.69878	1.58915	-14.8858	1.54088e-32	1.85965e-31	62.9596
chr15:55740507	2.25805	-2.4261	14.8858	1.54099e-32	1.85977e-31	62.9595
chr11:77126505	1.9628	0.354207	14.8858	1.54112e-32	1.85993e-31	62.9594
chr12:95200822	2.96402	-2.33348	14.8858	1.54113e-32	1.85994e-31	62.9594
chr17:8224023	1.96976	-2.4772	14.8858	1.54125e-32	1.86008e-31	62.9593
chr5:55223747	2.98171	-1.6128	14.8858	1.5413e-32	1.86014e-31	62.9593
chr12:130816562	1.74341	2.43134	14.8858	1.54147e-32	1.86035e-31	62.9592
chr2:238421892	1.78061	1.95921	14.8857	1.5419e-32	1.86086e-31	62.9589
chr6:32220540	1.57183	1.95384	14.8857	1.54204e-32	1.86102e-31	62.9588
chr19:38596238	2.73585	-1.66268	14.8857	1.54214e-32	1.86114e-31	62.9587
chr22:41238404	2.54415	-2.81634	14.8857	1.54222e-32	1.86124e-31	62.9587
chr17:43372849	2.32878	-0.199512	14.8857	1.54223e-32	1.86125e-31	62.9587
chr1:10639547	1.72293	0.681463	14.8857	1.54228e-32	1.86129e-31	62.9587
chr11:70155648	-1.77841	2.94823	-14.8857	1.54232e-32	1.86135e-31	62.9586
chr4:867323	1.9322	2.28744	14.8857	1.54232e-32	1.86135e-31	62.9586
chr7:985129	2.15305	0.456402	14.8857	1.54247e-32	1.86152e-31	62.9585
chr17:82865336	2.97476	-1.08201	14.8856	1.54295e-32	1.8621e-31	62.9582
chr12:114914312	-1.80622	2.64811	-14.8856	1.54302e-32	1.86218e-31	62.9582
chr17:17078497	3.11573	-1.62579	14.8856	1.54311e-32	1.86228e-31	62.9581
chr11:66230350	-1.90256	2.1975	-14.8856	1.5432e-32	1.86238e-31	62.9581
chr7:72949052	-1.86817	2.30067	-14.8856	1.54332e-32	1.86252e-31	62.958
chr11:116948668	-2.79329	0.599695	-14.8856	1.54345e-32	1.86268e-31	62.9579
chr10:30554646	-2.72646	1.73482	-14.8855	1.54382e-32	1.86313e-31	62.9577
chr1:147177511	2.0572	1.11921	14.8855	1.54385e-32	1.86316e-31	62.9576
chr13:50575369	-1.65183	3.11677	-14.8855	1.54391e-32	1.86323e-31	62.9576
chr13:98578037	3.12354	-1.97787	14.8855	1.54402e-32	1.86335e-31	62.9575
chr11:128688570	3.13098	-1.59622	14.8855	1.54406e-32	1.8634e-31	62.9575
chr17:54901158	2.16805	-2.66305	14.8855	1.54414e-32	1.86349e-31	62.9574
chr4:168829606	1.56573	0.729329	14.8855	1.5442e-32	1.86356e-31	62.9574
chr16:67964294	1.68829	2.43146	14.8855	1.54422e-32	1.86359e-31	62.9574
chr11:65357207	1.4478	2.12866	14.8855	1.54427e-32	1.86365e-31	62.9574
chr15:78641913	2.35012	-0.584329	14.8855	1.54434e-32	1.86372e-31	62.9573
chrX:154355846	-1.66476	1.16482	-14.8854	1.54475e-32	1.86421e-31	62.9571
chr17:18224798	1.81561	-3.02439	14.8854	1.54495e-32	1.86445e-31	62.9569
chr9:969623	2.20439	-3.37561	14.8854	1.54507e-32	1.8646e-31	62.9568
chr1:203797499	-2.06195	0.948171	-14.8854	1.54533e-32	1.8649e-31	62.9567
chr9:132988133	1.51305	1.78006	14.8854	1.54534e-32	1.86492e-31	62.9567
chr11:2385538	-1.80537	2.64805	-14.8854	1.5454e-32	1.86498e-31	62.9566
chr19:13013344	1.87134	-3.29726	14.8853	1.54563e-32	1.86526e-31	62.9565
chr4:11408731	-2.20976	1.8878	-14.8853	1.54585e-32	1.86552e-31	62.9563
chr1:153616976	3.1089	-1.4853	14.8853	1.54587e-32	1.86554e-31	62.9563
chr3:133805513	1.9189	-2.37945	14.8853	1.54589e-32	1.86556e-31	62.9563
chr5:4116007	-2.04841	2.51311	-14.8853	1.54597e-32	1.86565e-31	62.9563
chr5:132460238	-2.35134	2.02091	-14.8853	1.5463e-32	1.86605e-31	62.956
chr5:176366381	2.27927	-2.50634	14.8852	1.54665e-32	1.86647e-31	62.9558
chr22:49655604	-2.20195	0.0260976	-14.8852	1.5467e-32	1.86652e-31	62.9558
chr13:98978328	2.9839	-2.1078	14.8852	1.54671e-32	1.86653e-31	62.9558
chr19:3179651	-3.15768	1.63787	-14.8852	1.54696e-32	1.86683e-31	62.9556
chr14:89159908	1.69122	2.01256	14.8852	1.54705e-32	1.86694e-31	62.9556
chr3:197023535	-1.92512	0.684146	-14.8852	1.54714e-32	1.86705e-31	62.9555
chr3:52689528	-2.39085	1.82848	-14.8852	1.54717e-32	1.86707e-31	62.9555
chr2:176555	2.15146	-2.15671	14.8852	1.54718e-32	1.86709e-31	62.9555
chr7:24918456	1.62439	2.16037	14.8852	1.54726e-32	1.86718e-31	62.9554
chr20:21608228	-2.3372	0.768232	-14.8852	1.54731e-32	1.86723e-31	62.9554
chr11:64102498	2.00195	0.69622	14.8852	1.54731e-32	1.86723e-31	62.9554
chr14:93097430	1.75341	1.8828	14.8851	1.5481e-32	1.86818e-31	62.9549
chr1:11069701	-1.7128	0.943841	-14.8851	1.54827e-32	1.86839e-31	62.9548
chr1:6470937	2.46463	-2.00159	14.8851	1.54835e-32	1.86848e-31	62.9547
chr9:35733163	1.69134	-2.96762	14.885	1.54863e-32	1.86882e-31	62.9545
chr17:83105134	1.80915	2.29177	14.885	1.54878e-32	1.86899e-31	62.9544
chr1:58882799	-1.76159	1.81543	-14.885	1.54886e-32	1.86908e-31	62.9544
chr14:101587798	-2.93183	1.10713	-14.885	1.54896e-32	1.86921e-31	62.9543
chr11:116837801	1.86598	1.23518	14.885	1.54909e-32	1.86935e-31	62.9542
chr22:46085747	3.46537	-2.13488	14.885	1.54912e-32	1.86939e-31	62.9542
chr11:89862571	1.7289	1.76726	14.885	1.54918e-32	1.86946e-31	62.9542
chr11:66665551	-2.2489	1.56604	-14.885	1.54922e-32	1.86951e-31	62.9542
chr2:240893444	2.39878	-2.2422	14.8849	1.54957e-32	1.86992e-31	62.9539
chr1:24143301	3.12037	-1.96201	14.8849	1.54963e-32	1.86999e-31	62.9539
chr2:136286315	-2.99537	1.02561	-14.8849	1.54966e-32	1.87002e-31	62.9539
chr22:39686212	2.35829	-2.17622	14.8849	1.54972e-32	1.87009e-31	62.9538
chr1:24932013	3.11707	-1.50183	14.8849	1.54981e-32	1.8702e-31	62.9538
chr18:78240961	1.82195	0.771707	14.8849	1.55006e-32	1.8705e-31	62.9536
chr9:137129151	2.18683	-2.1111	14.8849	1.55027e-32	1.87074e-31	62.9535
chr9:136998188	-2.21793	1.88652	-14.8849	1.55027e-32	1.87074e-31	62.9535
chr2:70979270	2.0178	-2.08646	14.8849	1.55033e-32	1.87082e-31	62.9534
chr12:4290767	1.6461	1.5972	14.8849	1.55038e-32	1.87087e-31	62.9534
chr9:88971516	-1.59085	3.16457	-14.8849	1.5505e-32	1.87102e-31	62.9533
chr1:2923742	1.73366	-0.252927	14.8848	1.55067e-32	1.87121e-31	62.9532
chr8:144505937	2.3628	-0.475915	14.8848	1.55079e-32	1.87136e-31	62.9531
chr7:155962075	-2.63854	0.558415	-14.8848	1.5508e-32	1.87137e-31	62.9531
chr22:39050872	-2.31854	1.4922	-14.8848	1.55093e-32	1.87152e-31	62.9531
chr7:95595942	2.51585	-2.70537	14.8848	1.55137e-32	1.87204e-31	62.9528
chr20:21714100	2.5428	-2.71274	14.8848	1.55139e-32	1.87207e-31	62.9528
chr2:128319761	1.83146	0.289024	14.8848	1.55141e-32	1.87208e-31	62.9528
chr6:101818213	-2.12488	0.902073	-14.8848	1.5515e-32	1.8722e-31	62.9527
chr11:65423988	1.59598	-3.8453	14.8847	1.55159e-32	1.87229e-31	62.9526
chr11:2792200	2.26573	-1.92213	14.8847	1.55164e-32	1.87236e-31	62.9526
chr22:26473043	-1.84293	2.24037	-14.8847	1.55167e-32	1.87239e-31	62.9526
chr1:45568583	3.06927	-1.90817	14.8847	1.55195e-32	1.87272e-31	62.9524
chr9:34457586	2.0328	-3.50591	14.8847	1.55197e-32	1.87274e-31	62.9524
chr14:79278644	1.83598	-2.37762	14.8847	1.55201e-32	1.87279e-31	62.9524
chr7:5558217	2.15146	-2.92488	14.8847	1.55206e-32	1.87284e-31	62.9523
chr16:991029	-2.3289	1.5514	-14.8847	1.55213e-32	1.87293e-31	62.9523
chr6:37355514	-1.85012	1.8314	-14.8847	1.55216e-32	1.87296e-31	62.9523
chr17:81447500	1.4111	1.84738	14.8847	1.55218e-32	1.87298e-31	62.9523
chr6:168264487	-1.98183	2.19713	-14.8847	1.55232e-32	1.87315e-31	62.9522
chr21:36702560	2.61122	-1.38573	14.8846	1.55256e-32	1.87343e-31	62.952
chr1:156908178	-2.85744	1.53567	-14.8846	1.55262e-32	1.87351e-31	62.952
chr11:1103913	1.59073	0.672683	14.8846	1.55263e-32	1.87351e-31	62.952
chr6:158666891	2.8772	-1.69238	14.8846	1.55284e-32	1.87376e-31	62.9518
chr1:9688493	2.79537	-2.49476	14.8846	1.55308e-32	1.87405e-31	62.9517
chr4:177441191	-2.28805	-1.13354	-14.8846	1.5533e-32	1.87431e-31	62.9515
chr12:113896326	2.92012	-1.28835	14.8846	1.55342e-32	1.87445e-31	62.9515
chr1:119811627	-1.82683	2.29561	-14.8846	1.55349e-32	1.87454e-31	62.9514
chr5:17147661	1.31561	2.17841	14.8845	1.55355e-32	1.8746e-31	62.9514
chr1:27349977	2.82098	-2.82768	14.8845	1.55358e-32	1.87463e-31	62.9514
chr2:48601120	1.62659	2.50707	14.8845	1.55361e-32	1.87466e-31	62.9513
chr17:6657647	1.90488	-0.598415	14.8845	1.55363e-32	1.87469e-31	62.9513
chr8:60923069	2.39256	-2.80384	14.8845	1.55391e-32	1.87503e-31	62.9511
chr1:6471688	2.8228	-2.09299	14.8845	1.55409e-32	1.87523e-31	62.951
chr1:2075216	-1.22744	1.47652	-14.8845	1.55419e-32	1.87536e-31	62.951
chr15:81002779	1.7522	1.87366	14.8845	1.55446e-32	1.87568e-31	62.9508
chr19:16888885	-2.51951	0.0969512	-14.8844	1.55466e-32	1.87591e-31	62.9507
chr7:6396425	2.54402	-2.80262	14.8844	1.5547e-32	1.87595e-31	62.9506
chr5:3198122	-1.355	-2.9814	-14.8844	1.55472e-32	1.87598e-31	62.9506
chr17:63476372	1.60476	-3.1053	14.8844	1.55485e-32	1.87613e-31	62.9505
chr1:16521356	2.22878	-1.71037	14.8844	1.55525e-32	1.87661e-31	62.9503
chr13:44732786	2.29988	-0.525549	14.8843	1.55596e-32	1.87747e-31	62.9498
chr13:87094930	1.62793	-1.9525	14.8843	1.55597e-32	1.87747e-31	62.9498
chr16:15146451	-1.77585	2.43854	-14.8843	1.55613e-32	1.87766e-31	62.9497
chr14:77026018	2.96183	-2.18811	14.8843	1.55616e-32	1.8777e-31	62.9497
chr17:3512957	2.32366	-1.48902	14.8843	1.5563e-32	1.87787e-31	62.9496
chr11:64566637	3.05195	-2.18012	14.8843	1.55632e-32	1.87788e-31	62.9496
chr16:29154798	-2.62939	0.357256	-14.8843	1.55637e-32	1.87794e-31	62.9496
chr6:7414930	2.75098	-1.37817	14.8843	1.55643e-32	1.87801e-31	62.9495
chr1:29583809	-2.96646	1.41896	-14.8843	1.55653e-32	1.87813e-31	62.9495
chr19:1254037	1.8222	0.114756	14.8842	1.55688e-32	1.87855e-31	62.9492
chr7:1074783	2.17829	0.287805	14.8842	1.55691e-32	1.87858e-31	62.9492
chr16:4345077	-2.65463	1.37244	-14.8842	1.55694e-32	1.87862e-31	62.9492
chr1:156497202	1.47122	2.67963	14.8842	1.55695e-32	1.87863e-31	62.9492
chr9:136995204	1.77476	-3.32055	14.8842	1.55709e-32	1.87879e-31	62.9491
chr1:42757566	-1.8139	2.32146	-14.8842	1.55712e-32	1.87882e-31	62.9491
chr8:26204479	1.74232	1.75116	14.8842	1.5572e-32	1.87891e-31	62.949
chr12:22699709	-3.06854	0.985366	-14.8842	1.5572e-32	1.87891e-31	62.949
chr4:9602701	1.5011	2.1675	14.8842	1.55737e-32	1.87911e-31	62.9489
chr16:67653671	2.53939	-2.34323	14.8841	1.55771e-32	1.87952e-31	62.9487
chr9:134242920	1.48573	2.42128	14.8841	1.55793e-32	1.87978e-31	62.9486
chr7:2621328	2.96476	-2.01518	14.8841	1.55804e-32	1.87991e-31	62.9485
chr17:50181158	1.94841	2.51177	14.8841	1.55833e-32	1.88026e-31	62.9483
chr17:63438012	2.58756	-0.852683	14.8841	1.55847e-32	1.88042e-31	62.9482
chr19:13018265	-2.12854	-0.715366	-14.884	1.55865e-32	1.88064e-31	62.9481
chr22:37566523	-3.05963	1.1047	-14.884	1.55886e-32	1.88089e-31	62.948
chr16:78098327	1.54939	2.06628	14.884	1.55903e-32	1.88109e-31	62.9479
chr22:27795213	1.9189	2.09323	14.884	1.55908e-32	1.88115e-31	62.9478
chr6:33978557	-1.75134	2.61335	-14.884	1.55913e-32	1.8812e-31	62.9478
chr1:24112551	1.60146	-2.88012	14.884	1.55913e-32	1.8812e-31	62.9478
chrX:72133082	1.81878	1.02329	14.884	1.55916e-32	1.88123e-31	62.9478
chr5:135028900	2.70488	-2.35232	14.884	1.55926e-32	1.88135e-31	62.9477
chr6:142243144	-2.88671	1.4136	-14.8839	1.55958e-32	1.88173e-31	62.9475
chr1:112510474	1.82866	0.0192073	14.8839	1.55979e-32	1.88198e-31	62.9474
chr13:52026086	-1.6011	2.8375	-14.8839	1.55981e-32	1.882e-31	62.9474
chr17:78358769	2.16305	-2.8025	14.8839	1.56005e-32	1.8823e-31	62.9472
chr20:10598724	-1.98463	2.1078	-14.8839	1.56013e-32	1.88239e-31	62.9471
chr7:27106866	3.16976	-2.01268	14.8839	1.56025e-32	1.88253e-31	62.9471
chr16:30095404	2.08378	-1.97677	14.8839	1.56028e-32	1.88256e-31	62.9471
chr20:2874588	2.07561	-2.71049	14.8839	1.56053e-32	1.88286e-31	62.9469
chr12:83573814	2.85951	-1.95659	14.8838	1.56068e-32	1.88303e-31	62.9468
chr10:61662752	2.68976	-2.03	14.8838	1.56068e-32	1.88303e-31	62.9468
chr1:18636759	2.12817	-2.61701	14.8838	1.5608e-32	1.88317e-31	62.9467
chr10:1525701	-1.99573	1.8986	-14.8838	1.56084e-32	1.88322e-31	62.9467
chr20:62652887	3.06207	-1.54994	14.8838	1.56108e-32	1.88351e-31	62.9465
chr19:41134773	-2.63427	0.817012	-14.8838	1.56115e-32	1.88359e-31	62.9465
chr20:35285180	2.55744	-2.94701	14.8838	1.56143e-32	1.88392e-31	62.9463
chrX:154050090	2.52171	-0.157561	14.8838	1.56146e-32	1.88395e-31	62.9463
chr4:7650971	1.60744	0.618476	14.8838	1.56147e-32	1.88397e-31	62.9463
chr1:9690155	2.50415	-1.88878	14.8838	1.56153e-32	1.88403e-31	62.9463
chr1:25518119	1.65305	-1.04909	14.8837	1.56169e-32	1.88423e-31	62.9461
chr12:6850917	2.6911	-1.37982	14.8837	1.56175e-32	1.88429e-31	62.9461
chr1:201255533	2.22232	1.26726	14.8837	1.56259e-32	1.8853e-31	62.9456
chr1:153441403	1.7778	-0.146829	14.8836	1.56271e-32	1.88545e-31	62.9455
chr1:1627522	2.90622	-2.16738	14.8836	1.56277e-32	1.88552e-31	62.9455
chr18:23422996	2.12232	-2.62787	14.8836	1.56304e-32	1.88583e-31	62.9453
chr15:74209859	-1.87756	2.38012	-14.8836	1.56316e-32	1.88598e-31	62.9452
chr8:72881792	2.29415	-2.03195	14.8836	1.56319e-32	1.88601e-31	62.9452
chrX:30577867	-2.24646	0.66128	-14.8836	1.5634e-32	1.88626e-31	62.9451
chr9:134379251	3.10037	-1.61335	14.8836	1.56343e-32	1.88629e-31	62.945
chr10:11005390	-3.19098	1.24415	-14.8836	1.56348e-32	1.88634e-31	62.945
chr6:901199	-2.25512	0.871951	-14.8836	1.56359e-32	1.88647e-31	62.9449
chr13:108676743	1.57024	2.22183	14.8835	1.56374e-32	1.88666e-31	62.9448
chr8:102738730	1.99866	-2.20384	14.8835	1.56377e-32	1.88669e-31	62.9448
chr5:2067795	-2.61488	0.881341	-14.8835	1.56377e-32	1.88669e-31	62.9448
chr1:16115833	1.92195	1.00085	14.8835	1.56428e-32	1.8873e-31	62.9445
chr5:135028133	3.16744	-1.55274	14.8835	1.56436e-32	1.88739e-31	62.9444
chr10:21500772	2.1972	-2.74421	14.8835	1.56444e-32	1.88748e-31	62.9444
chr19:46494920	2.18134	-1.97616	14.8834	1.5647e-32	1.88779e-31	62.9442
chr7:156643329	-2.49244	1.48451	-14.8834	1.56481e-32	1.88792e-31	62.9442
chr6:110329594	2.55585	-1.58378	14.8834	1.56488e-32	1.88801e-31	62.9441
chr19:2654230	2.5289	-1.2486	14.8834	1.5649e-32	1.88803e-31	62.9441
chr3:72086424	2.23463	-1.11549	14.8834	1.56501e-32	1.88815e-31	62.944
chr2:193999	-2.03049	2.75744	-14.8834	1.56509e-32	1.88824e-31	62.944
chr8:125529079	-2.44012	0.0560366	-14.8834	1.56517e-32	1.88834e-31	62.9439
chr19:16110678	1.56171	1.66976	14.8834	1.56518e-32	1.88835e-31	62.9439
chr10:75406646	1.70744	1.87299	14.8834	1.56536e-32	1.88856e-31	62.9438
chr5:79069868	1.92451	-2.96043	14.8834	1.56547e-32	1.88869e-31	62.9437
chr5:9523549	2.45085	-2.15482	14.8834	1.56551e-32	1.88873e-31	62.9437
chr7:128116946	1.61134	1.79201	14.8834	1.56552e-32	1.88875e-31	62.9437
chr4:1644555	1.59805	3.02207	14.8833	1.56583e-32	1.88912e-31	62.9435
chr2:222304619	2.85402	-1.42494	14.8833	1.56584e-32	1.88912e-31	62.9435
chr1:179024692	1.42854	1.71598	14.8833	1.56619e-32	1.88955e-31	62.9433
chr1:228450485	1.93707	2.41585	14.8833	1.56661e-32	1.89005e-31	62.943
chr12:127597223	-2.48634	1.47268	-14.8832	1.56683e-32	1.89031e-31	62.9429
chr7:155833074	1.36378	2.09433	14.8832	1.567e-32	1.89051e-31	62.9428
chr19:54434875	2.54195	-2.74305	14.8832	1.56702e-32	1.89054e-31	62.9427
chr7:151048574	-2.04317	2.06024	-14.8832	1.56727e-32	1.89083e-31	62.9426
chr16:88488295	1.69683	1.80195	14.8832	1.56743e-32	1.89102e-31	62.9425
chr5:132684531	1.91171	1.92073	14.8832	1.56744e-32	1.89103e-31	62.9425
chr1:47415579	1.64244	1.84	14.8832	1.56749e-32	1.89109e-31	62.9424
chr17:1493704	-2.57159	1.31201	-14.8832	1.56765e-32	1.89128e-31	62.9423
chr7:30173205	2.53	-2.67415	14.8831	1.56791e-32	1.89159e-31	62.9422
chr16:3131971	1.42024	-1.4628	14.8831	1.56813e-32	1.89185e-31	62.942
chr1:156852758	2.305	-0.399207	14.8831	1.56822e-32	1.89196e-31	62.942
chr10:117546460	2.82061	-1.50299	14.8831	1.56859e-32	1.8924e-31	62.9417
chr17:79952138	3.21183	-2.0364	14.8831	1.56862e-32	1.89243e-31	62.9417
chr20:62956522	1.38854	2.31756	14.883	1.56869e-32	1.89252e-31	62.9417
chr17:47847363	-1.71854	-1.98549	-14.883	1.56904e-32	1.89293e-31	62.9415
chr16:67648624	3.01549	-1.90738	14.883	1.56905e-32	1.89294e-31	62.9415
chr2:127676660	-2.635	1.45848	-14.883	1.56952e-32	1.8935e-31	62.9412
chr10:93465886	2.96195	-2.33439	14.883	1.56957e-32	1.89357e-31	62.9411
chr21:41763835	-2.1578	-0.3	-14.8829	1.56981e-32	1.89385e-31	62.941
chr20:56359944	2.98439	-2.17061	14.8829	1.57004e-32	1.89412e-31	62.9408
chr10:79331368	1.94622	2.1225	14.8829	1.57056e-32	1.89474e-31	62.9405
chr19:34832905	1.92817	2.49396	14.8828	1.57081e-32	1.89504e-31	62.9403
chr9:96331399	2.67671	-1.94652	14.8828	1.57091e-32	1.89516e-31	62.9403
chr8:143428314	1.83988	-2.70384	14.8828	1.57134e-32	1.89568e-31	62.94
chr22:50202501	1.66073	1.92183	14.8828	1.57168e-32	1.89608e-31	62.9398
chr1:162756888	-2.99293	1.38793	-14.8827	1.57175e-32	1.89617e-31	62.9397
chr7:24285782	1.84598	-0.752744	14.8827	1.57185e-32	1.89628e-31	62.9397
chr9:28296541	-2.51671	1.34177	-14.8827	1.57186e-32	1.89629e-31	62.9397
chr12:121574433	2.95768	-1.02055	14.8827	1.57198e-32	1.89644e-31	62.9396
chr17:7324179	2.27988	-1.50921	14.8827	1.57204e-32	1.8965e-31	62.9395
chr5:55220860	2.09268	-3.68659	14.8827	1.57208e-32	1.89655e-31	62.9395
chr2:1353147	1.53524	2.23543	14.8827	1.57214e-32	1.89661e-31	62.9395
chr11:118343330	1.41171	2.0489	14.8827	1.57245e-32	1.89698e-31	62.9393
chr12:109709606	1.55085	1.96616	14.8826	1.5728e-32	1.8974e-31	62.9391
chr6:158842865	1.8172	1.84213	14.8826	1.57281e-32	1.89741e-31	62.9391
chr14:75770524	-2.01378	2.40067	-14.8826	1.57288e-32	1.89749e-31	62.939
chr14:89625626	-2.9422	0.903049	-14.8826	1.57325e-32	1.89793e-31	62.9388
chr8:141212214	-1.54134	2.56945	-14.8826	1.57341e-32	1.89812e-31	62.9387
chr19:1081766	1.8128	2.08713	14.8826	1.57343e-32	1.89815e-31	62.9387
chr1:2322425	2.49598	-2.37762	14.8826	1.57345e-32	1.89817e-31	62.9387
chr12:16360123	1.72817	1.4214	14.8826	1.57346e-32	1.89818e-31	62.9386
chr10:72275114	3.03622	-2.10726	14.8826	1.57361e-32	1.89835e-31	62.9386
chr11:2863185	1.8389	-2.38201	14.8825	1.57376e-32	1.89854e-31	62.9385
chr19:8490611	-1.46488	2.49037	-14.8825	1.57381e-32	1.8986e-31	62.9384
chr20:62352986	-3.11085	1.20677	-14.8825	1.57385e-32	1.89864e-31	62.9384
chr5:37836135	2.25927	-1.98634	14.8825	1.57393e-32	1.89873e-31	62.9383
chr14:98809349	-2.3222	0.669756	-14.8825	1.57413e-32	1.89897e-31	62.9382
chr8:143529699	-1.83171	2.49378	-14.8825	1.57455e-32	1.89947e-31	62.938
chr16:1193318	1.94707	-1.08146	14.8825	1.57458e-32	1.89951e-31	62.9379
chr12:104304032	2.28293	-3.19573	14.8825	1.57469e-32	1.89963e-31	62.9379
chr7:1297096	-1.715	1.41445	-14.8825	1.57471e-32	1.89966e-31	62.9379
chr2:176490759	3.12024	-1.84817	14.8824	1.57488e-32	1.89986e-31	62.9377
chr17:78420163	-1.73963	0.387256	-14.8824	1.57494e-32	1.89992e-31	62.9377
chr15:77168893	2.98659	-1.63378	14.8824	1.57506e-32	1.90006e-31	62.9376
chr15:91532820	2.27902	1.57244	14.8824	1.57507e-32	1.90007e-31	62.9376
chr19:45779300	-2.26659	-2.53939	-14.8824	1.57517e-32	1.90019e-31	62.9376
chr3:51942487	1.32561	-3.29695	14.8824	1.5755e-32	1.90059e-31	62.9373
chr8:42180508	-1.87805	2.69244	-14.8824	1.57572e-32	1.90085e-31	62.9372
chr18:69472342	1.5722	0.884878	14.8824	1.57577e-32	1.9009e-31	62.9372
chr17:7854904	2.39073	-1.82207	14.8823	1.57596e-32	1.90113e-31	62.9371
chr22:47091622	2.48854	-1.41585	14.8823	1.57599e-32	1.90116e-31	62.937
chr9:134756473	1.4528	2.53104	14.8823	1.57604e-32	1.90122e-31	62.937
chr16:86722970	-2.05878	1.85354	-14.8823	1.57613e-32	1.90133e-31	62.937
chr13:98578000	2.77951	-2.22	14.8823	1.57615e-32	1.90135e-31	62.9369
chr7:129778626	2.52463	-1.66415	14.8823	1.57622e-32	1.90143e-31	62.9369
chr1:89381799	1.54841	2.3897	14.8823	1.57628e-32	1.90149e-31	62.9369
chr16:2091957	2.53	-0.377195	14.8823	1.57633e-32	1.90155e-31	62.9368
chr20:58894431	1.72524	0.384573	14.8823	1.57636e-32	1.90159e-31	62.9368
chr19:1170127	2.97037	-1.13372	14.8823	1.57643e-32	1.90167e-31	62.9368
chr10:100731466	1.60049	-2.50695	14.8823	1.57654e-32	1.9018e-31	62.9367
chr18:23231585	1.87683	-3.63902	14.8822	1.57692e-32	1.90225e-31	62.9365
chr11:120124168	2.94183	-1.70884	14.8822	1.57692e-32	1.90225e-31	62.9364
chr8:48318629	2.86683	-1.97183	14.8822	1.57698e-32	1.90232e-31	62.9364
chr9:15422239	1.65744	-1.06128	14.8822	1.57728e-32	1.90267e-31	62.9362
chr17:44355060	1.46512	-0.428293	14.8822	1.57731e-32	1.90272e-31	62.9362
chr9:88971324	-1.85768	2.87213	-14.8822	1.57732e-32	1.90272e-31	62.9362
chr4:7673774	-1.84098	1.66085	-14.8822	1.57746e-32	1.90288e-31	62.9361
chr1:32204980	2.00573	0.290549	14.8822	1.57748e-32	1.90291e-31	62.9361
chr1:54310164	-2.19756	1.89012	-14.8822	1.57778e-32	1.90326e-31	62.9359
chr5:149345155	1.80634	-3.56829	14.8821	1.5779e-32	1.9034e-31	62.9358
chr13:20432160	-2.26244	2.13439	-14.8821	1.57792e-32	1.90343e-31	62.9358
chr7:2678729	-1.51268	-1.25317	-14.8821	1.57799e-32	1.90351e-31	62.9358
chr20:50817904	-1.59988	1.87689	-14.8821	1.57813e-32	1.90368e-31	62.9357
chr11:72227522	2.97341	-1.40488	14.8821	1.57829e-32	1.90387e-31	62.9356
chr9:22203745	1.69549	1.34774	14.8821	1.57831e-32	1.90388e-31	62.9356
chr1:89632045	1.595	2.19287	14.8821	1.57832e-32	1.9039e-31	62.9356
chr21:42221465	-1.83768	0.67872	-14.8821	1.57851e-32	1.90412e-31	62.9354
chr3:50276452	-2.32561	-1.21659	-14.8821	1.57874e-32	1.90439e-31	62.9353
chr11:65647275	2.94195	-2.29134	14.8821	1.57883e-32	1.9045e-31	62.9352
chr12:54010530	-2.0872	-1.23933	-14.882	1.57906e-32	1.90477e-31	62.9351
chr2:20670074	2.34756	-2.29634	14.882	1.57942e-32	1.90521e-31	62.9349
chr10:93873466	1.88951	-2.56488	14.882	1.57945e-32	1.90524e-31	62.9348
chr10:132232365	-2.70976	1.03451	-14.882	1.57957e-32	1.90538e-31	62.9348
chr9:34588434	1.46098	-2.3028	14.882	1.57961e-32	1.90542e-31	62.9348
chr5:59360220	-3.04707	1.36549	-14.882	1.57962e-32	1.90543e-31	62.9347
chr8:122721886	3.05646	-2.28433	14.8819	1.57995e-32	1.90582e-31	62.9345
chr1:2592677	-1.69537	1.31561	-14.8819	1.57998e-32	1.90586e-31	62.9345
chr2:230225758	-2.97098	0.662439	-14.8819	1.58001e-32	1.90589e-31	62.9345
chr2:85779822	-2.08939	-0.276037	-14.8819	1.58006e-32	1.90594e-31	62.9345
chr16:54289714	2.24329	-3.27689	14.8819	1.58014e-32	1.90604e-31	62.9344
chr1:42757567	-1.87634	2.55256	-14.8819	1.58039e-32	1.90634e-31	62.9343
chr9:137543230	1.52976	1.59768	14.8819	1.5805e-32	1.90647e-31	62.9342
chr2:189222691	3.01366	-1.97963	14.8818	1.58134e-32	1.90748e-31	62.9337
chr1:210733298	-1.77402	2.86482	-14.8818	1.5816e-32	1.90779e-31	62.9335
chr11:126113754	2.68232	-1.82713	14.8817	1.58196e-32	1.90822e-31	62.9333
chr5:177367607	2.98037	-1.95104	14.8817	1.58249e-32	1.90885e-31	62.9329
chr17:44969504	2.29427	-1.60091	14.8817	1.58267e-32	1.90907e-31	62.9328
chr17:7559520	-1.79037	-1.2947	-14.8817	1.58269e-32	1.90909e-31	62.9328
chr2:218383014	1.66659	2.06317	14.8817	1.58279e-32	1.9092e-31	62.9327
chr19:14502588	2.35732	-1.0072	14.8817	1.58285e-32	1.90927e-31	62.9327
chr3:183381903	-2.54512	1.04646	-14.8816	1.58298e-32	1.90943e-31	62.9326
chr19:5049210	2.86878	-0.494634	14.8816	1.58343e-32	1.90997e-31	62.9323
chr9:95595144	1.53854	2.18317	14.8816	1.5835e-32	1.91006e-31	62.9323
chr11:46363826	2.69341	-2.14963	14.8815	1.58404e-32	1.9107e-31	62.932
chr7:133846421	-2.88098	0.974878	-14.8815	1.58431e-32	1.91103e-31	62.9318
chr6:168345402	-1.81902	2.73841	-14.8815	1.58441e-32	1.91114e-31	62.9317
chr19:40718226	2.3128	-2.53299	14.8815	1.58441e-32	1.91114e-31	62.9317
chr22:37566629	-2.26256	1.28811	-14.8815	1.58452e-32	1.91126e-31	62.9316
chr2:202141682	1.71171	-0.472195	14.8815	1.58457e-32	1.91133e-31	62.9316
chr12:6826275	1.5789	0.468841	14.8815	1.58461e-32	1.91137e-31	62.9316
chr6:34561147	1.41463	0.889024	14.8815	1.58465e-32	1.91141e-31	62.9316
chr21:35294249	2.94171	-1.35659	14.8815	1.58467e-32	1.91143e-31	62.9316
chr17:4549264	2.50988	-1.79457	14.8815	1.58493e-32	1.91175e-31	62.9314
chr15:73021392	1.97085	-0.823232	14.8814	1.58525e-32	1.91212e-31	62.9312
chr16:11670286	-1.36915	-0.0971341	-14.8814	1.5853e-32	1.91218e-31	62.9312
chr11:128054547	-2.85061	0.905915	-14.8814	1.58536e-32	1.91225e-31	62.9311
chr12:120103005	3.14561	-1.10768	14.8814	1.5854e-32	1.91229e-31	62.9311
chr19:58368366	2.4639	-0.0954878	14.8814	1.58561e-32	1.91255e-31	62.931
chr5:122402558	-2.48744	1.3775	-14.8814	1.58569e-32	1.91264e-31	62.9309
chr11:64935782	3.17024	-2.02744	14.8814	1.58584e-32	1.91282e-31	62.9308
chr7:156942908	1.98817	-1.0964	14.8814	1.58595e-32	1.91295e-31	62.9307
chr1:55216095	1.71451	-1.51616	14.8813	1.58605e-32	1.91306e-31	62.9307
chr1:230977062	-1.90402	1.6947	-14.8813	1.58614e-32	1.91317e-31	62.9306
chr20:62550072	1.54512	0.307561	14.8813	1.58618e-32	1.91322e-31	62.9306
chr13:24746047	2.25317	-2.99171	14.8813	1.58646e-32	1.91354e-31	62.9304
chr1:935805	2.2578	-3.3489	14.8813	1.58649e-32	1.91359e-31	62.9304
chr17:79890248	3.34098	-1.77598	14.8813	1.5867e-32	1.91383e-31	62.9303
chr19:46259612	-1.7211	-1.9853	-14.8813	1.58678e-32	1.91393e-31	62.9302
chr4:41612940	2.96317	-1.69012	14.8813	1.58682e-32	1.91397e-31	62.9302
chr16:89471325	1.91378	-2.32323	14.8813	1.58683e-32	1.91398e-31	62.9302
chr17:42054336	1.97976	-2.69098	14.8812	1.58705e-32	1.91425e-31	62.9301
chr12:119990846	-1.83634	0.604512	-14.8812	1.58728e-32	1.91451e-31	62.9299
chr1:1727534	-2.60012	1.94482	-14.8812	1.58735e-32	1.9146e-31	62.9299
chr20:17680707	1.64378	-3.35896	14.8812	1.58757e-32	1.91485e-31	62.9297
chr10:3251355	-2.04768	2.04445	-14.8812	1.58769e-32	1.915e-31	62.9297
chr22:44109177	-1.8278	0.543049	-14.8812	1.58778e-32	1.91511e-31	62.9296
chr10:101311616	1.6539	-2.61183	14.8812	1.5878e-32	1.91512e-31	62.9296
chr3:50443194	-2.18183	1.54445	-14.8812	1.58786e-32	1.9152e-31	62.9295
chr17:42687479	2.63	-0.279146	14.8812	1.58796e-32	1.91531e-31	62.9295
chr16:4680261	1.95585	-2.62024	14.8811	1.58807e-32	1.91545e-31	62.9294
chr16:31224305	2.53488	-1.00939	14.8811	1.58845e-32	1.91589e-31	62.9292
chr2:119224615	-1.54829	-2.08476	-14.8811	1.5886e-32	1.91607e-31	62.9291
chr20:41391773	2.67488	-1.085	14.8811	1.5886e-32	1.91607e-31	62.9291
chr6:129312969	2.39549	-2.27421	14.8811	1.58861e-32	1.91608e-31	62.9291
chr18:76476784	-2.01341	-0.216585	-14.8811	1.58872e-32	1.91621e-31	62.929
chr13:113117139	1.75463	2.11024	14.8811	1.58883e-32	1.91634e-31	62.9289
chr1:26531176	2.06573	-2.84018	14.8811	1.58892e-32	1.91644e-31	62.9289
chr3:188948369	2.68049	-2.37098	14.881	1.58911e-32	1.91667e-31	62.9288
chr5:145792140	1.53817	2.61079	14.881	1.58941e-32	1.91703e-31	62.9286
chr4:10096351	2.31159	-2.71018	14.881	1.58946e-32	1.91708e-31	62.9285
chr17:77450466	2.77561	-2.43415	14.881	1.58965e-32	1.91731e-31	62.9284
chr17:8628942	1.6778	-2.71866	14.881	1.58992e-32	1.91764e-31	62.9282
chr8:9410916	-1.92305	1.78311	-14.881	1.58997e-32	1.91769e-31	62.9282
chr19:3539099	2.30902	-1.96183	14.881	1.59007e-32	1.9178e-31	62.9282
chr16:88703810	-3.01756	1.11402	-14.8809	1.59013e-32	1.91788e-31	62.9281
chr4:102556634	-1.7439	2.80073	-14.8809	1.59038e-32	1.91817e-31	62.928
chr5:177307612	-2.76134	1.74957	-14.8809	1.59067e-32	1.91852e-31	62.9278
chr19:18657862	2.4422	-2.17402	14.8809	1.59092e-32	1.91882e-31	62.9276
chr3:108602760	-1.6589	1.93774	-14.8808	1.59122e-32	1.91918e-31	62.9274
chr16:87635857	-1.9622	-2.16293	-14.8808	1.59192e-32	1.92002e-31	62.927
chr1:6470949	2.53378	-1.39909	14.8808	1.59195e-32	1.92006e-31	62.927
chr16:51150043	2.00451	-3.00665	14.8808	1.5921e-32	1.92023e-31	62.9269
chr3:158790868	2.06012	1.3347	14.8807	1.59219e-32	1.92034e-31	62.9268
chr7:51029261	1.63976	1.60976	14.8807	1.59223e-32	1.92038e-31	62.9268
chr10:102998580	-2.7422	1.69512	-14.8807	1.59235e-32	1.92053e-31	62.9267
chr14:68548541	2.94329	-1.6947	14.8807	1.59266e-32	1.92089e-31	62.9265
chr11:717387	-2.19305	2.10823	-14.8807	1.59273e-32	1.92097e-31	62.9265
chr17:72727247	-2.24183	0.0789634	-14.8807	1.59289e-32	1.92116e-31	62.9264
chr15:65368771	1.67488	1.79902	14.8807	1.59297e-32	1.92126e-31	62.9263
chr4:1955766	1.41463	2.02451	14.8806	1.59339e-32	1.92176e-31	62.9261
chr19:41331172	2.98476	-1.4714	14.8806	1.59355e-32	1.92195e-31	62.926
chr22:17748739	1.77549	0.596402	14.8806	1.59365e-32	1.92206e-31	62.9259
chr4:103011791	2.88268	-1.80976	14.8806	1.59376e-32	1.92219e-31	62.9258
chr10:743547	-1.86683	1.45256	-14.8806	1.59393e-32	1.9224e-31	62.9257
chr2:222844462	2.85012	-1.60079	14.8806	1.59399e-32	1.92246e-31	62.9257
chr2:241882031	-1.75695	-3.27689	-14.8805	1.59433e-32	1.92287e-31	62.9255
chr4:94995574	-1.80341	1.56549	-14.8805	1.59433e-32	1.92287e-31	62.9255
chr1:2231108	1.5711	-2.91994	14.8805	1.59451e-32	1.92309e-31	62.9254
chr19:41331075	2.91768	-2.04421	14.8805	1.59457e-32	1.92316e-31	62.9253
chr20:21701867	2.75451	-1.72652	14.8805	1.5946e-32	1.92319e-31	62.9253
chr19:42161283	1.96768	-0.0182317	14.8805	1.59461e-32	1.92319e-31	62.9253
chr15:73767880	1.67585	1.67878	14.8805	1.59478e-32	1.9234e-31	62.9252
chr2:44295351	1.49841	2.38555	14.8805	1.59482e-32	1.92344e-31	62.9252
chr15:73926724	1.74341	-3.15122	14.8805	1.59496e-32	1.9236e-31	62.9251
chr11:2850672	-2.23049	1.98585	-14.8805	1.59507e-32	1.92374e-31	62.925
chr16:86303811	1.75829	1.05902	14.8805	1.59515e-32	1.92383e-31	62.925
chr16:4157302	1.29232	0.417622	14.8804	1.5956e-32	1.92437e-31	62.9247
chr19:12721531	1.61817	-2.56433	14.8804	1.59578e-32	1.92458e-31	62.9246
chr17:47885222	2.02012	-2.43896	14.8804	1.59579e-32	1.92459e-31	62.9246
chr5:132438078	2.2778	-1.29854	14.8804	1.5958e-32	1.9246e-31	62.9246
chr5:73290534	1.53793	1.72018	14.8804	1.59624e-32	1.92512e-31	62.9243
chr3:140913873	-2.15061	2.40957	-14.8803	1.59634e-32	1.92524e-31	62.9242
chr17:39699840	2.0539	-3.02268	14.8803	1.59667e-32	1.92564e-31	62.924
chr11:289966	-2.01671	1.61372	-14.8803	1.59673e-32	1.92571e-31	62.924
chr3:50807045	3.11366	-1.82939	14.8803	1.59693e-32	1.92595e-31	62.9238
chr3:63442700	1.26744	-0.354939	14.8803	1.59694e-32	1.92595e-31	62.9238
chr7:2733433	1.96293	-2.64061	14.8803	1.59701e-32	1.92603e-31	62.9238
chr8:71845133	2.46634	-1.84317	14.8803	1.59726e-32	1.92633e-31	62.9236
chr8:133153111	1.8128	2.22713	14.8802	1.59768e-32	1.92684e-31	62.9234
chr2:168802440	3.1339	-1.88829	14.8802	1.59774e-32	1.9269e-31	62.9233
chr8:48659392	-1.91037	2.79823	-14.8802	1.59784e-32	1.92702e-31	62.9233
chr10:124099061	-2.04817	2.35799	-14.8802	1.59785e-32	1.92703e-31	62.9233
chr2:128503984	1.34049	1.34683	14.8801	1.59843e-32	1.92772e-31	62.9229
chr13:95534007	1.61378	0.0562805	14.8801	1.59856e-32	1.92789e-31	62.9228
chr6:32079227	1.50939	1.81177	14.8801	1.59859e-32	1.92791e-31	62.9228
chr2:120941104	-2.60159	2.10628	-14.8801	1.59881e-32	1.92818e-31	62.9227
chr9:136335978	1.61195	2.35122	14.8801	1.599e-32	1.9284e-31	62.9226
chr17:81994909	-2.01951	2.51512	-14.8801	1.59936e-32	1.92883e-31	62.9223
chr7:27110698	3.30451	-2.31189	14.88	1.59943e-32	1.92892e-31	62.9223
chr1:2322766	3.25622	-1.89982	14.88	1.59951e-32	1.92901e-31	62.9222
chr5:177402187	1.64963	1.68104	14.88	1.59961e-32	1.92912e-31	62.9222
chr11:60853038	3.1111	-1.4675	14.88	1.59968e-32	1.92921e-31	62.9221
chr2:128187519	-2.08768	1.72189	-14.88	1.59969e-32	1.92922e-31	62.9221
chrX:134764278	1.66622	-0.577012	14.88	1.59982e-32	1.92937e-31	62.922
chr11:1103929	1.49841	1.13506	14.88	1.59994e-32	1.9295e-31	62.922
chr15:26869399	-1.84988	2.30628	-14.88	1.59995e-32	1.92952e-31	62.922
chr3:97962101	1.7339	1.42085	14.88	1.6001e-32	1.92969e-31	62.9219
chr6:108170748	2.8278	-1.97439	14.88	1.60012e-32	1.92972e-31	62.9219
chr2:234999020	3.05171	-1.61037	14.88	1.60013e-32	1.92972e-31	62.9218
chr13:35772262	2.88183	-2.22372	14.88	1.6002e-32	1.92981e-31	62.9218
chr19:1904990	2.03549	-2.4775	14.8799	1.60048e-32	1.93014e-31	62.9216
chr3:152836554	-2.68744	0.950305	-14.8799	1.60055e-32	1.93022e-31	62.9216
chr3:172142487	1.52744	-2.67689	14.8799	1.60055e-32	1.93022e-31	62.9216
chr17:47866956	2.6661	-1.52585	14.8799	1.60063e-32	1.93031e-31	62.9215
chr3:104291560	1.69598	0.794939	14.8799	1.60075e-32	1.93045e-31	62.9215
chrX:31353257	2.20183	-1.36567	14.8799	1.60084e-32	1.93055e-31	62.9214
chr16:86343379	-1.75683	-1.61012	-14.8799	1.60103e-32	1.93078e-31	62.9213
chr8:25175191	2.76561	-1.58878	14.8799	1.60107e-32	1.93082e-31	62.9213
chr2:189542310	2.89256	-1.3325	14.8799	1.60138e-32	1.9312e-31	62.9211
chr17:11242566	-1.71878	0.794146	-14.8798	1.60186e-32	1.93178e-31	62.9208
chr2:45000820	2.8922	-1.43378	14.8798	1.60204e-32	1.93198e-31	62.9207
chr4:185182637	1.81768	1.6514	14.8798	1.60221e-32	1.93219e-31	62.9206
chr11:10302369	2.53866	-0.657378	14.8798	1.6023e-32	1.93229e-31	62.9205
chr14:90454537	2.12049	-3.30012	14.8798	1.60234e-32	1.93234e-31	62.9205
chr12:47808029	2.50549	-1.96726	14.8798	1.60237e-32	1.93237e-31	62.9204
chr3:34387911	2.13756	0.881829	14.8797	1.60259e-32	1.93264e-31	62.9203
chr3:50190204	-2.38573	1.48543	-14.8797	1.60263e-32	1.93268e-31	62.9203
chr6:73522520	1.96707	-1.8461	14.8797	1.60282e-32	1.93291e-31	62.9202
chr10:624761	2.20183	-2.85201	14.8797	1.60301e-32	1.93313e-31	62.9201
chr20:32090241	1.75951	1.10049	14.8797	1.60308e-32	1.93322e-31	62.92
chr22:19719718	1.73622	1.06348	14.8797	1.60315e-32	1.93329e-31	62.92
chr15:37104968	-1.63744	-0.505305	-14.8797	1.60343e-32	1.93362e-31	62.9198
chr3:127012156	1.62159	2.22287	14.8796	1.6036e-32	1.93383e-31	62.9197
chr13:109783909	1.87744	2.27067	14.8796	1.60377e-32	1.93403e-31	62.9196
chr2:3286283	-1.94939	1.83274	-14.8796	1.60384e-32	1.93411e-31	62.9195
chr1:155967449	-2.36744	0.8525	-14.8796	1.60411e-32	1.93444e-31	62.9194
chr1:9688016	2.10171	-2.8911	14.8796	1.60413e-32	1.93445e-31	62.9194
chr16:2244638	-1.70854	2.44732	-14.8796	1.60416e-32	1.93448e-31	62.9193
chr1:208231674	1.62939	2.08726	14.8796	1.60425e-32	1.93459e-31	62.9193
chrX:40082802	-1.67341	-1.19366	-14.8795	1.60457e-32	1.93498e-31	62.9191
chr16:89957316	-3.08878	1.40415	-14.8795	1.60464e-32	1.93506e-31	62.919
chr19:45638574	2.81037	-1.6047	14.8795	1.60485e-32	1.9353e-31	62.9189
chr10:121138324	-1.91378	2.74152	-14.8795	1.60497e-32	1.93544e-31	62.9188
chr1:1179589	1.4378	1.88744	14.8795	1.60498e-32	1.93546e-31	62.9188
chr1:10630550	-1.71183	2.39787	-14.8795	1.60509e-32	1.93559e-31	62.9188
chr8:38651163	2.34354	-1.51835	14.8795	1.60558e-32	1.93617e-31	62.9185
chr2:113158005	1.91146	-3.00122	14.8794	1.60595e-32	1.93662e-31	62.9182
chr7:43872912	2.6578	-1.49805	14.8794	1.60602e-32	1.9367e-31	62.9182
chr9:136522904	-1.38768	2.60921	-14.8794	1.6061e-32	1.93679e-31	62.9181
chr3:159163862	-2.21829	1.58244	-14.8794	1.60631e-32	1.93704e-31	62.918
chr19:6769336	1.77963	-1.06262	14.8794	1.60639e-32	1.93713e-31	62.9179
chr1:41383498	2.60024	-2.14549	14.8794	1.60645e-32	1.9372e-31	62.9179
chr15:61229870	1.65695	-1.80152	14.8793	1.60676e-32	1.93757e-31	62.9177
chr11:131864303	2.36159	-0.92128	14.8793	1.607e-32	1.93786e-31	62.9176
chr3:50268952	3.36683	-2.09439	14.8793	1.60705e-32	1.93792e-31	62.9175
chr15:39127556	2.93512	-1.66427	14.8793	1.60719e-32	1.93808e-31	62.9174
chr3:43285872	1.85183	1.56457	14.8793	1.60753e-32	1.93849e-31	62.9172
chr3:23184033	1.61463	-0.793902	14.8793	1.60764e-32	1.93862e-31	62.9172
chr20:757584	-2.44939	0.949573	-14.8792	1.60797e-32	1.93902e-31	62.917
chr1:2505712	1.67756	-0.00695122	14.8792	1.60822e-32	1.93931e-31	62.9168
chr8:27633443	1.9889	-1.6125	14.8792	1.60837e-32	1.93949e-31	62.9167
chr20:21754487	1.60134	1.09823	14.8792	1.60842e-32	1.93954e-31	62.9167
chr16:21527276	2.25549	-1.96335	14.8792	1.60844e-32	1.93956e-31	62.9167
chr6:170159064	1.67683	2.11049	14.8792	1.60849e-32	1.93963e-31	62.9166
chr1:1069810	1.21354	0.717744	14.8791	1.60887e-32	1.94007e-31	62.9164
chr7:27923735	-1.77256	1.31677	-14.8791	1.60889e-32	1.9401e-31	62.9164
chr21:46413371	-1.93317	1.89085	-14.8791	1.6091e-32	1.94034e-31	62.9163
chr17:31858411	2.00341	-2.74634	14.8791	1.6091e-32	1.94035e-31	62.9163
chr17:4114704	-1.73402	2.04287	-14.8791	1.6092e-32	1.94046e-31	62.9162
chr20:37523209	1.97646	-2.47189	14.8791	1.60949e-32	1.94081e-31	62.916
chr7:138608520	-2.44098	2.10488	-14.8791	1.60952e-32	1.94085e-31	62.916
chr11:111748662	1.40146	1.41817	14.8791	1.60958e-32	1.94091e-31	62.916
chr6:53426832	-2.08463	2.09122	-14.879	1.60986e-32	1.94124e-31	62.9158
chr13:111962831	-2.45585	0.90122	-14.879	1.60997e-32	1.94137e-31	62.9157
chr5:73297995	2.6228	-1.83323	14.879	1.60999e-32	1.94139e-31	62.9157
chr6:79870935	-1.86451	0.989207	-14.879	1.61008e-32	1.9415e-31	62.9157
chr3:12759789	2.98561	-1.57427	14.879	1.61012e-32	1.94155e-31	62.9156
chr10:128150730	1.82293	-0.397927	14.879	1.61013e-32	1.94156e-31	62.9156
chr15:34343720	1.74451	0.195305	14.879	1.61014e-32	1.94156e-31	62.9156
chr9:14317369	-2.21951	1.44098	-14.879	1.61019e-32	1.94162e-31	62.9156
chr17:83089273	2.96671	-1.6225	14.879	1.61064e-32	1.94215e-31	62.9153
chr1:21897057	3.20817	-1.92299	14.879	1.61073e-32	1.94227e-31	62.9152
chr20:21714694	2.21488	-3.34256	14.8789	1.61121e-32	1.94284e-31	62.915
chr5:135185942	-2.1528	-0.399573	-14.8789	1.61135e-32	1.943e-31	62.9149
chr10:78248820	-2.13402	-0.30189	-14.8789	1.61167e-32	1.94338e-31	62.9147
chr10:97571575	2.98683	-1.67305	14.8788	1.61187e-32	1.94363e-31	62.9145
chr12:57727220	3.01939	-1.94811	14.8788	1.61189e-32	1.94364e-31	62.9145
chr7:33980736	1.8011	0.833963	14.8788	1.612e-32	1.94377e-31	62.9145
chr2:120710484	1.64963	1.79043	14.8788	1.61212e-32	1.94392e-31	62.9144
chr9:125514038	2.53695	0.207256	14.8788	1.61232e-32	1.94415e-31	62.9143
chr19:46922188	2.15085	2.58079	14.8788	1.61235e-32	1.94419e-31	62.9142
chr20:57231377	-1.78976	2.17085	-14.8788	1.61237e-32	1.9442e-31	62.9142
chr3:48656925	2.0828	-1.16384	14.8788	1.61259e-32	1.94447e-31	62.9141
chr3:126541958	2.64927	-1.66232	14.8788	1.61263e-32	1.94451e-31	62.9141
chr1:156191859	-2.06878	1.88732	-14.8788	1.61286e-32	1.94479e-31	62.9139
chr8:144108334	2.23805	-0.120854	14.8787	1.61301e-32	1.94497e-31	62.9138
chr8:143700949	1.4722	1.8111	14.8787	1.61303e-32	1.94499e-31	62.9138
chr3:101855123	-2.85293	1.25878	-14.8787	1.61309e-32	1.94505e-31	62.9138
chr6:89191292	1.92634	-1.13122	14.8787	1.61312e-32	1.94508e-31	62.9138
chr20:17710808	1.80427	0.873232	14.8787	1.61332e-32	1.94532e-31	62.9136
chr2:96159061	1.64951	1.69512	14.8787	1.61346e-32	1.94549e-31	62.9136
chr11:64637887	3.01341	-1.86122	14.8787	1.6136e-32	1.94565e-31	62.9135
chr1:15401528	1.75915	1.35921	14.8787	1.61371e-32	1.94578e-31	62.9134
chr8:13129940	2.29915	-0.0793293	14.8787	1.61375e-32	1.94583e-31	62.9134
chr3:141903707	-3.08939	1.41201	-14.8787	1.61381e-32	1.9459e-31	62.9133
chr4:1766723	2.68756	-1.50427	14.8786	1.61392e-32	1.94603e-31	62.9133
chr3:9947622	2.075	0.39189	14.8786	1.61423e-32	1.9464e-31	62.9131
chr1:18637096	2.60171	-2.5178	14.8786	1.61425e-32	1.94642e-31	62.9131
chr15:38565442	1.99415	-0.132195	14.8786	1.61425e-32	1.94642e-31	62.9131
chr5:43045091	2.25915	0.055061	14.8786	1.61427e-32	1.94644e-31	62.9131
chr9:109316321	-2.97683	0.625488	-14.8786	1.61441e-32	1.9466e-31	62.913
chr3:8769750	1.50878	-2.60195	14.8786	1.61443e-32	1.94662e-31	62.913
chr8:141193038	1.74732	0.807683	14.8786	1.61459e-32	1.94682e-31	62.9129
chr16:4374440	2.82646	-1.81152	14.8786	1.61486e-32	1.94714e-31	62.9127
chr1:2160649	1.65537	1.0461	14.8785	1.61496e-32	1.94725e-31	62.9126
chr9:21696521	1.44707	0.751098	14.8785	1.61497e-32	1.94726e-31	62.9126
chr17:9004505	2.98354	-2.21884	14.8785	1.61503e-32	1.94733e-31	62.9126
chr16:85708949	1.66866	1.64165	14.8785	1.61531e-32	1.94766e-31	62.9124
chr21:32351061	1.5228	2.60604	14.8785	1.61532e-32	1.94767e-31	62.9124
chr2:75570872	-2.64524	0.657256	-14.8785	1.61543e-32	1.9478e-31	62.9123
chr5:1522517	2.69549	-1.51555	14.8785	1.61545e-32	1.94782e-31	62.9123
chr1:113946928	1.7228	-1.42043	14.8785	1.61552e-32	1.9479e-31	62.9123
chr15:40843670	2.31659	-2.79841	14.8785	1.61569e-32	1.94811e-31	62.9122
chr5:142874082	1.43695	1.2164	14.8785	1.61571e-32	1.94812e-31	62.9122
chr11:92867002	1.67293	1.14939	14.8785	1.61593e-32	1.94838e-31	62.912
chr17:83078498	1.7211	-3.64811	14.8784	1.61606e-32	1.94854e-31	62.9119
chr11:45696867	1.32171	0.625366	14.8784	1.6161e-32	1.94859e-31	62.9119
chr13:98977723	3.005	-1.67091	14.8784	1.61619e-32	1.94869e-31	62.9119
chr19:2588576	2.03561	0.342805	14.8784	1.61672e-32	1.94933e-31	62.9115
chr18:26229029	-2.11427	1.79713	-14.8784	1.61685e-32	1.94948e-31	62.9115
chr17:15038918	-1.90927	-0.855488	-14.8784	1.61689e-32	1.94952e-31	62.9114
chr14:26816921	1.55085	0.861768	14.8784	1.61699e-32	1.94964e-31	62.9114
chr16:27511833	1.78451	1.58226	14.8783	1.61711e-32	1.94978e-31	62.9113
chr11:64242438	1.78256	-2.8664	14.8783	1.61721e-32	1.9499e-31	62.9112
chr14:105473327	2.80915	-1.3003	14.8783	1.61734e-32	1.95005e-31	62.9112
chr22:46085797	3.03012	-2.10274	14.8783	1.61746e-32	1.9502e-31	62.9111
chr19:50943403	2.57451	1.5975	14.8783	1.61789e-32	1.95071e-31	62.9108
chr3:7683029	-1.54341	-3.18488	-14.8783	1.61799e-32	1.95082e-31	62.9108
chr9:127818101	-1.37683	2.06976	-14.8783	1.61806e-32	1.95091e-31	62.9107
chr13:37060670	1.45976	2.48341	14.8782	1.61813e-32	1.95099e-31	62.9107
chr1:6588452	-1.74232	2.24677	-14.8782	1.61835e-32	1.95126e-31	62.9105
chr11:73578711	-1.85354	2.64372	-14.8782	1.61836e-32	1.95126e-31	62.9105
chr1:93594085	3.18232	-1.84835	14.8782	1.61853e-32	1.95146e-31	62.9104
chr5:2683928	-2.15939	0.888476	-14.8782	1.61888e-32	1.95188e-31	62.9102
chr2:232501460	1.81659	-0.769512	14.8782	1.61899e-32	1.95201e-31	62.9101
chr3:24042500	-2.43012	1.80945	-14.8782	1.6191e-32	1.95214e-31	62.9101
chr10:101139322	2.3689	-2.54884	14.8781	1.61926e-32	1.95233e-31	62.91
chr8:21920842	2.5561	-1.70512	14.8781	1.61973e-32	1.95289e-31	62.9097
chr11:688840	-2.8922	2.42512	-14.8781	1.6198e-32	1.95297e-31	62.9096
chr12:132398843	-1.88549	2.34311	-14.8781	1.61982e-32	1.95299e-31	62.9096
chr17:37490815	1.62915	-2.22152	14.8781	1.61983e-32	1.953e-31	62.9096
chr4:23904830	-2.59073	0.146341	-14.8781	1.61986e-32	1.95304e-31	62.9096
chr1:77890852	1.49122	1.3772	14.8781	1.62e-32	1.9532e-31	62.9095
chr1:43582296	3.05085	-2.20494	14.8781	1.62011e-32	1.95333e-31	62.9094
chr2:108377388	1.1789	-0.966524	14.878	1.62018e-32	1.95341e-31	62.9094
chr9:71308711	-2.385	1.04909	-14.878	1.62019e-32	1.95342e-31	62.9094
chr17:49972486	1.68244	-3.61268	14.878	1.62031e-32	1.95357e-31	62.9093
chr10:119210084	1.65	2.27122	14.878	1.62037e-32	1.95363e-31	62.9093
chr2:170848759	1.53293	1.22366	14.878	1.62056e-32	1.95386e-31	62.9092
chr12:91111624	2.47476	-2.36738	14.878	1.62093e-32	1.9543e-31	62.9089
chr2:24849866	2.05659	1.84963	14.878	1.62101e-32	1.95439e-31	62.9089
chr2:232432793	1.88354	-1.5325	14.878	1.6211e-32	1.95449e-31	62.9088
chr4:3595382	1.51256	2.59189	14.878	1.62113e-32	1.95453e-31	62.9088
chr2:98334890	1.48561	-2.99012	14.8779	1.62133e-32	1.95476e-31	62.9087
chr5:3594151	1.92841	-3.22396	14.8779	1.6218e-32	1.95533e-31	62.9084
chr22:28035080	-1.80817	-0.354573	-14.8779	1.62183e-32	1.95537e-31	62.9084
chr18:76751793	1.46939	2.5286	14.8779	1.62191e-32	1.95545e-31	62.9083
chr11:128777026	2.54634	-0.889756	14.8779	1.62198e-32	1.95554e-31	62.9083
chr12:9069787	2.24402	0.49311	14.8779	1.62202e-32	1.95558e-31	62.9083
chr15:22791158	-1.89915	2.57128	-14.8779	1.62217e-32	1.95576e-31	62.9082
chr12:82688576	2.21939	-0.829817	14.8778	1.62248e-32	1.95613e-31	62.908
chr17:4583078	3.4139	0.239024	14.8778	1.62257e-32	1.95623e-31	62.9079
chr4:139692625	-2.03707	-1.87293	-14.8778	1.6227e-32	1.95639e-31	62.9079
chr10:75407278	2.05488	-2.17561	14.8778	1.62274e-32	1.95643e-31	62.9078
chr17:7655293	2.21622	-0.525305	14.8778	1.6228e-32	1.9565e-31	62.9078
chr10:122021749	-2.60232	0.76128	-14.8778	1.62303e-32	1.95678e-31	62.9076
chr16:1528871	2.01902	0.741829	14.8777	1.62339e-32	1.95721e-31	62.9074
chr10:21509579	1.53646	2.85396	14.8777	1.62365e-32	1.95751e-31	62.9073
chr12:51401132	-2.2422	2.14854	-14.8777	1.6239e-32	1.95782e-31	62.9071
chr3:128435401	3.085	-1.75091	14.8777	1.62395e-32	1.95787e-31	62.9071
chr18:76689560	-3.0578	1.09756	-14.8776	1.62439e-32	1.9584e-31	62.9068
chr16:86377850	2.46366	-1.86256	14.8776	1.6246e-32	1.95865e-31	62.9067
chr4:107858805	-1.99927	1.59756	-14.8776	1.62486e-32	1.95895e-31	62.9065
chr12:123713949	1.41122	0.477439	14.8776	1.62499e-32	1.95911e-31	62.9064
chr3:98783216	-2.17902	1.95061	-14.8776	1.62505e-32	1.95918e-31	62.9064
chr6:1601677	2.77073	-2.18524	14.8776	1.6251e-32	1.95924e-31	62.9064
chr7:27110444	3.24646	-2.08372	14.8776	1.62513e-32	1.95927e-31	62.9064
chr11:47177906	1.41366	-2.84939	14.8776	1.62521e-32	1.95936e-31	62.9063
chr1:227953624	2.4272	-1.09799	14.8776	1.62525e-32	1.95941e-31	62.9063
chr7:18087777	2.15646	-2.02774	14.8776	1.62535e-32	1.95952e-31	62.9062
chr20:63235996	1.41098	0.469024	14.8775	1.62547e-32	1.95967e-31	62.9061
chr10:86942906	2.93878	-1.36854	14.8775	1.62564e-32	1.95986e-31	62.906
chr12:26679161	1.50963	1.97201	14.8775	1.62584e-32	1.9601e-31	62.9059
chr8:141418447	1.72073	-0.352073	14.8775	1.62586e-32	1.96012e-31	62.9059
chr17:75646281	2.51793	-2.23445	14.8775	1.62592e-32	1.9602e-31	62.9059
chr7:2638661	2.91829	-1.49732	14.8775	1.62607e-32	1.96038e-31	62.9058
chr17:45038803	-1.79805	2.53585	-14.8775	1.62623e-32	1.96056e-31	62.9057
chr14:94771848	-2.13866	-0.335183	-14.8774	1.62656e-32	1.96096e-31	62.9055
chr13:99416686	1.56085	2.49835	14.8774	1.62662e-32	1.96102e-31	62.9054
chr11:118909487	2.59915	-2.14982	14.8774	1.62664e-32	1.96104e-31	62.9054
chr3:50443189	-2.19634	1.69317	-14.8774	1.62678e-32	1.96122e-31	62.9053
chr20:40685200	2.23232	0.539695	14.8774	1.62683e-32	1.96127e-31	62.9053
chr9:36677268	-1.94268	2.50183	-14.8774	1.62692e-32	1.96137e-31	62.9053
chr7:131555025	2.47378	-1.03482	14.8774	1.62705e-32	1.96153e-31	62.9052
chr16:83137646	-2.68293	0.440854	-14.8774	1.62713e-32	1.96162e-31	62.9051
chr10:93438470	2.92829	-1.48598	14.8774	1.62717e-32	1.96167e-31	62.9051
chr12:94305364	1.85732	0.591707	14.8774	1.62718e-32	1.96167e-31	62.9051
chr9:136095972	1.62683	-2.94378	14.8774	1.62746e-32	1.96201e-31	62.9049
chr3:50153142	-1.83	1.73134	-14.8773	1.6276e-32	1.96217e-31	62.9048
chr2:74500096	1.75829	-1.275	14.8773	1.62769e-32	1.96227e-31	62.9048
chr12:133166047	1.54402	2.2303	14.8773	1.6277e-32	1.96228e-31	62.9048
chr16:795073	2.38951	0.0992683	14.8773	1.62798e-32	1.96262e-31	62.9046
chr2:120865328	1.61098	2.53195	14.8773	1.62821e-32	1.9629e-31	62.9045
chr14:61715512	2.09146	2.19695	14.8773	1.62826e-32	1.96295e-31	62.9044
chr12:57726446	3.08976	-2.17732	14.8773	1.62829e-32	1.96298e-31	62.9044
chr14:99412243	3.16402	-1.62457	14.8773	1.62832e-32	1.96302e-31	62.9044
chr9:126364513	-2.67805	1.36829	-14.8773	1.6284e-32	1.96311e-31	62.9043
chr7:972284	-2.40256	1.67713	-14.8773	1.62843e-32	1.96314e-31	62.9043
chr6:27817140	-1.42183	1.73409	-14.8773	1.62843e-32	1.96314e-31	62.9043
chr1:227789553	1.67	1.51659	14.8773	1.62844e-32	1.96315e-31	62.9043
chr7:41706611	1.4278	2.52524	14.8773	1.62847e-32	1.96319e-31	62.9043
chr7:47648745	-2.07341	0.869878	-14.8772	1.62858e-32	1.96331e-31	62.9042
chr16:57798317	2.92988	-2.26445	14.8772	1.62902e-32	1.96384e-31	62.904
chr5:84394170	1.86585	-1.90427	14.8772	1.62913e-32	1.96396e-31	62.9039
chr15:66462007	-1.84317	1.0322	-14.8772	1.62917e-32	1.96402e-31	62.9039
chr15:65085643	1.39695	2.49067	14.8772	1.62949e-32	1.96439e-31	62.9037
chr10:132764956	3.25159	-1.73689	14.8772	1.6296e-32	1.96452e-31	62.9036
chr19:19501464	-2.2578	2.27549	-14.8771	1.62979e-32	1.96475e-31	62.9035
chr2:234981527	2.47537	-2.68256	14.8771	1.62989e-32	1.96486e-31	62.9034
chr11:66316541	2.14293	1.33744	14.8771	1.6301e-32	1.96512e-31	62.9033
chr2:20672842	1.79073	0.261951	14.8771	1.63021e-32	1.96524e-31	62.9032
chr8:1668005	-2.28659	2.12098	-14.8771	1.63022e-32	1.96525e-31	62.9032
chr11:47449250	1.93634	-0.0384146	14.8771	1.63039e-32	1.96545e-31	62.9031
chr19:17080072	2.85988	-1.73835	14.8771	1.63043e-32	1.9655e-31	62.9031
chr1:6506199	1.39488	1.46841	14.877	1.63087e-32	1.96602e-31	62.9028
chr2:64594609	1.90402	1.4236	14.877	1.63118e-32	1.9664e-31	62.9026
chr2:75570873	-2.62439	0.847195	-14.877	1.63123e-32	1.96646e-31	62.9026
chr22:32869553	1.23695	1.11213	14.877	1.63132e-32	1.96656e-31	62.9026
chr11:64275523	2.38463	-1.56732	14.877	1.63146e-32	1.96673e-31	62.9025
chr11:721302	-2.61659	0.933902	-14.877	1.63156e-32	1.96684e-31	62.9024
chr5:179354562	-2.41146	1.59037	-14.877	1.63157e-32	1.96686e-31	62.9024
chr12:51907670	2.09341	-2.52976	14.877	1.63167e-32	1.96697e-31	62.9023
chr11:47355264	3.06659	-2.14037	14.877	1.63168e-32	1.96698e-31	62.9023
chr19:14516551	3.10378	-1.71982	14.877	1.6317e-32	1.967e-31	62.9023
chr1:16624393	-3.06902	0.68122	-14.8769	1.63186e-32	1.96718e-31	62.9022
chr4:100190979	1.6472	-3.20506	14.8769	1.63189e-32	1.96722e-31	62.9022
chr8:71557549	2.60976	-1.73659	14.8769	1.6322e-32	1.96758e-31	62.902
chr10:49298825	2.80768	-1.38226	14.8769	1.63236e-32	1.96778e-31	62.9019
chr21:45922136	1.67146	1.79146	14.8769	1.63237e-32	1.96778e-31	62.9019
chr11:64341294	1.94232	-0.0575	14.8769	1.6324e-32	1.96782e-31	62.9019
chr16:31471803	2.32402	-2.03811	14.8769	1.63252e-32	1.96796e-31	62.9018
chr19:14160647	1.46695	1.61287	14.8769	1.63261e-32	1.96806e-31	62.9018
chr8:48919985	2.49329	-1.71909	14.8769	1.63263e-32	1.96809e-31	62.9018
chr17:41772724	2.97841	-1.60884	14.8769	1.63273e-32	1.9682e-31	62.9017
chr10:100662917	1.35317	0.811829	14.8768	1.6328e-32	1.96828e-31	62.9017
chrX:97021763	-1.92183	1.25799	-14.8768	1.6328e-32	1.96828e-31	62.9017
chr9:92974423	3.13244	-1.84817	14.8768	1.63296e-32	1.96848e-31	62.9015
chr1:2595800	1.52829	1.22573	14.8768	1.63305e-32	1.96858e-31	62.9015
chr5:61300026	-2.92585	1.1289	-14.8768	1.63306e-32	1.96858e-31	62.9015
chr7:1542952	1.92573	2.07043	14.8768	1.63307e-32	1.96859e-31	62.9015
chr22:43199280	1.81134	1.46287	14.8768	1.63313e-32	1.96866e-31	62.9015
chr4:70721923	1.37793	-1.18067	14.8768	1.63313e-32	1.96866e-31	62.9014
chr1:41500365	-1.59098	2.66707	-14.8768	1.63318e-32	1.96872e-31	62.9014
chr6:149888503	1.76171	1.16378	14.8768	1.63323e-32	1.96877e-31	62.9014
chr15:75049525	-2.36159	1.98677	-14.8768	1.63329e-32	1.96885e-31	62.9013
chr3:2511322	-1.95695	1.6636	-14.8768	1.63384e-32	1.9695e-31	62.901
chr5:88695400	2.02085	-2.20811	14.8767	1.63401e-32	1.9697e-31	62.9009
chr7:512572	-1.95244	2.97817	-14.8767	1.63406e-32	1.96976e-31	62.9009
chr14:75069763	2.83902	-1.9872	14.8767	1.63407e-32	1.96976e-31	62.9009
chr4:158652771	-1.83841	0.953598	-14.8767	1.63411e-32	1.96982e-31	62.9008
chr3:113699215	1.96854	-2.19659	14.8767	1.63414e-32	1.96984e-31	62.9008
chr1:3496257	1.54085	0.46128	14.8767	1.63427e-32	1.97e-31	62.9008
chr4:153275160	1.93854	0.482439	14.8767	1.63443e-32	1.97019e-31	62.9007
chr15:90184131	2.82695	-1.96652	14.8767	1.63446e-32	1.97022e-31	62.9006
chr10:43931354	2.06268	0.185244	14.8766	1.63497e-32	1.97083e-31	62.9003
chr19:45909009	1.36841	1.2314	14.8766	1.63505e-32	1.97092e-31	62.9003
chr8:123207555	1.59134	1.30287	14.8766	1.6351e-32	1.97098e-31	62.9002
chr16:3745944	-2.42354	1.5503	-14.8766	1.63529e-32	1.9712e-31	62.9001
chr8:2145067	-2.8472	1.09152	-14.8766	1.63529e-32	1.9712e-31	62.9001
chr2:65383126	2.06207	-2.81872	14.8766	1.63541e-32	1.97135e-31	62.9001
chr11:33779956	2.8139	-1.8572	14.8766	1.63545e-32	1.97139e-31	62.9
chr4:1979265	-1.7372	2.99518	-14.8766	1.63552e-32	1.97147e-31	62.9
chr2:233325878	1.80598	1.51104	14.8766	1.63561e-32	1.97158e-31	62.8999
chr7:48090200	2.14646	-2.59652	14.8766	1.63572e-32	1.9717e-31	62.8999
chr1:182787029	1.6361	-2.38012	14.8766	1.63575e-32	1.97174e-31	62.8998
chr19:39307094	2.7511	-1.46177	14.8766	1.6358e-32	1.9718e-31	62.8998
chr17:76531324	1.50037	2.35933	14.8766	1.63592e-32	1.97194e-31	62.8997
chr10:98421142	1.49573	2.09921	14.8765	1.63607e-32	1.97211e-31	62.8997
chr22:20509997	2.60024	-1.82024	14.8765	1.63609e-32	1.97214e-31	62.8996
chr5:54243503	1.55439	-0.108049	14.8765	1.63611e-32	1.97216e-31	62.8996
chr21:41506824	1.52366	-3.24122	14.8765	1.63625e-32	1.97232e-31	62.8995
chr8:665119	-2.1522	1.63768	-14.8765	1.63633e-32	1.97241e-31	62.8995
chr7:44962710	3.17122	-2.13415	14.8765	1.63642e-32	1.97251e-31	62.8994
chr5:154712776	3.14415	-1.68598	14.8765	1.6365e-32	1.97261e-31	62.8994
chr8:118360740	-2.16073	0.91561	-14.8765	1.63664e-32	1.97278e-31	62.8993
chr20:20668851	-1.68829	-1.47854	-14.8765	1.63671e-32	1.97285e-31	62.8993
chr13:41639673	1.99927	1.94061	14.8765	1.63683e-32	1.97299e-31	62.8992
chr16:85524448	1.98671	-1.56774	14.8765	1.63685e-32	1.97302e-31	62.8992
chr10:75106608	1.48061	2.53506	14.8765	1.63688e-32	1.97305e-31	62.8992
chr15:75090584	2.46671	-1.46945	14.8764	1.63715e-32	1.97337e-31	62.899
chr15:74135006	2.27622	-2.10335	14.8764	1.63729e-32	1.97354e-31	62.8989
chr17:75011942	2.9972	-2.10165	14.8764	1.6373e-32	1.97355e-31	62.8989
chr13:110000376	2.9722	-1.66098	14.8764	1.63737e-32	1.97363e-31	62.8989
chr2:181900763	1.53671	2.15067	14.8764	1.63739e-32	1.97365e-31	62.8988
chr11:128859697	1.50268	0.527927	14.8764	1.63762e-32	1.97392e-31	62.8987
chr7:64306557	1.89561	0.112073	14.8764	1.63762e-32	1.97393e-31	62.8987
chr2:218065870	1.88585	0.176951	14.8764	1.63766e-32	1.97396e-31	62.8987
chr6:105510302	1.60415	0.572439	14.8764	1.63779e-32	1.97412e-31	62.8986
chr5:172617925	1.72598	0.832988	14.8764	1.63787e-32	1.97421e-31	62.8986
chr4:105699883	-2.17805	1.96451	-14.8764	1.63797e-32	1.97433e-31	62.8985
chr5:75048517	2.12537	0.351341	14.8764	1.63804e-32	1.97441e-31	62.8985
chr9:34372283	1.98012	-0.241037	14.8763	1.63819e-32	1.97459e-31	62.8984
chr1:112465989	2.86549	-1.81835	14.8763	1.6382e-32	1.9746e-31	62.8983
chr11:72308826	-2.59854	1.39305	-14.8763	1.63824e-32	1.97464e-31	62.8983
chr9:136155493	-2.55902	0.770732	-14.8763	1.6383e-32	1.97471e-31	62.8983
chr11:63670401	-1.5989	-2.50348	-14.8763	1.63835e-32	1.97477e-31	62.8983
chr1:59997670	2.66829	-1.79232	14.8763	1.63847e-32	1.97491e-31	62.8982
chr1:204151323	2.14927	-2.39476	14.8763	1.63866e-32	1.97514e-31	62.8981
chr10:117164261	2.47902	-1.27439	14.8763	1.63885e-32	1.97535e-31	62.898
chr20:5078647	-2.34841	-0.0815244	-14.8763	1.63904e-32	1.97558e-31	62.8978
chr4:185912886	-2.84841	0.673598	-14.8762	1.63914e-32	1.9757e-31	62.8978
chr2:120861649	1.62805	1.5611	14.8762	1.63939e-32	1.976e-31	62.8976
chr7:54785564	2.14146	-1.64439	14.8762	1.6394e-32	1.97601e-31	62.8976
chr12:57241236	1.62659	-2.97951	14.8762	1.63947e-32	1.97609e-31	62.8976
chr12:132249187	-1.80573	-1.70409	-14.8762	1.63957e-32	1.97621e-31	62.8975
chr11:44658604	1.86256	-1.51604	14.8762	1.6397e-32	1.97636e-31	62.8974
chr9:136708009	2.34793	1.06762	14.8762	1.63972e-32	1.97638e-31	62.8974
chr16:14364720	2.73171	-1.90085	14.8762	1.63983e-32	1.97651e-31	62.8974
chr11:2133091	1.54037	-1.52774	14.8762	1.64002e-32	1.97674e-31	62.8972
chr5:135031493	2.90024	-2.4339	14.8761	1.6405e-32	1.97731e-31	62.8969
chr18:79576131	-2.95012	1.18567	-14.8761	1.64058e-32	1.97741e-31	62.8969
chr5:133050653	1.60683	-1.93415	14.8761	1.64061e-32	1.97744e-31	62.8969
chr20:63952387	-1.82988	2.51274	-14.8761	1.64077e-32	1.97763e-31	62.8968
chr16:30985308	2.93537	-1.70317	14.8761	1.6408e-32	1.97765e-31	62.8968
chr17:17812754	-1.5028	2.43091	-14.8761	1.64089e-32	1.97776e-31	62.8967
chr8:140175967	1.98195	-2.4628	14.8761	1.64099e-32	1.97788e-31	62.8966
chr11:65548004	1.73988	0.23811	14.8761	1.64108e-32	1.97798e-31	62.8966
chr1:119896424	2.61524	-1.86067	14.8761	1.64108e-32	1.97799e-31	62.8966
chr2:74335080	1.72134	-2.86128	14.8761	1.64116e-32	1.97807e-31	62.8965
chr1:14997999	1.61366	0.886341	14.8761	1.6412e-32	1.97812e-31	62.8965
chr8:63408480	1.41622	2.12823	14.876	1.64128e-32	1.97822e-31	62.8965
chr9:16121059	-1.79207	2.54555	-14.876	1.64144e-32	1.9784e-31	62.8964
chr14:89576029	1.73829	1.25024	14.876	1.64154e-32	1.97852e-31	62.8963
chr1:11069691	-2.42524	2.02335	-14.876	1.6417e-32	1.97871e-31	62.8962
chr19:45336192	-2.1811	2.17189	-14.876	1.64187e-32	1.97891e-31	62.8961
chr19:6476904	3.10927	-1.63232	14.876	1.64193e-32	1.97898e-31	62.8961
chr6:26103287	2.26963	-2.35274	14.876	1.64205e-32	1.97912e-31	62.896
chr2:179443082	2.52549	-1.06909	14.876	1.64214e-32	1.97922e-31	62.8959
chr7:121756046	-1.62305	-0.819085	-14.876	1.64222e-32	1.97932e-31	62.8959
chr3:52534905	2.9911	-1.64104	14.876	1.64226e-32	1.97936e-31	62.8959
chr11:63921098	2.2972	-2.1275	14.876	1.64226e-32	1.97936e-31	62.8959
chr2:160265872	2.28244	1.83683	14.8759	1.64243e-32	1.97956e-31	62.8958
chr4:52862831	1.93341	-2.41341	14.8759	1.64247e-32	1.9796e-31	62.8958
chr11:65626160	-1.68476	-0.49372	-14.8759	1.64247e-32	1.9796e-31	62.8957
chr3:45388030	2.26524	-1.14226	14.8759	1.64247e-32	1.9796e-31	62.8957
chr12:124521164	-2.97439	1.10098	-14.8759	1.64258e-32	1.97973e-31	62.8957
chr1:115564402	1.7261	-2.52988	14.8759	1.64271e-32	1.97988e-31	62.8956
chr11:69636404	2.29585	-2.98244	14.8759	1.64283e-32	1.98003e-31	62.8955
chr7:149261427	1.81024	-2.9111	14.8759	1.64305e-32	1.98028e-31	62.8954
chr8:103111324	1.56878	1.68122	14.8759	1.64325e-32	1.98052e-31	62.8953
chr19:3136416	-2.59354	-0.386037	-14.8759	1.64327e-32	1.98054e-31	62.8953
chr10:76112119	2.74512	-2.02463	14.8759	1.64331e-32	1.98059e-31	62.8952
chr17:81057575	2.99451	-2.18982	14.8758	1.64347e-32	1.98077e-31	62.8951
chr22:49826108	2.135	-2.49262	14.8758	1.64354e-32	1.98086e-31	62.8951
chr11:69497355	2.26524	-2.47226	14.8758	1.64369e-32	1.98104e-31	62.895
chr11:2385492	-1.66256	3.0214	-14.8758	1.64371e-32	1.98106e-31	62.895
chr20:33078871	1.67341	1.30024	14.8758	1.64374e-32	1.98109e-31	62.895
chr1:112395583	2.40805	-2.14061	14.8758	1.64375e-32	1.9811e-31	62.895
chr6:85403294	2.46598	-1.15982	14.8758	1.64375e-32	1.9811e-31	62.895
chr4:79964934	2.6322	-1.49817	14.8758	1.64418e-32	1.98161e-31	62.8947
chr8:47969894	-1.6139	2.34098	-14.8758	1.64437e-32	1.98184e-31	62.8946
chr9:37415143	2.31902	-1.88049	14.8758	1.64439e-32	1.98185e-31	62.8946
chr14:56794206	2.40232	0.132866	14.8757	1.64451e-32	1.982e-31	62.8945
chr3:61253070	-2.15366	-0.11439	-14.8757	1.64459e-32	1.98209e-31	62.8945
chr1:43338602	-1.53951	1.75049	-14.8757	1.64476e-32	1.98229e-31	62.8944
chr12:56267843	2.66561	-1.68317	14.8757	1.64483e-32	1.98237e-31	62.8943
chr8:92095166	2.05866	-2.17445	14.8757	1.64525e-32	1.98287e-31	62.8941
chr5:4101393	-2.60866	1.03421	-14.8757	1.64525e-32	1.98287e-31	62.8941
chr12:132394153	-1.78146	2.06195	-14.8756	1.64551e-32	1.98317e-31	62.8939
chr11:115498487	-2.24232	2.09494	-14.8756	1.64553e-32	1.9832e-31	62.8939
chr4:13654743	1.39793	-4.01067	14.8756	1.64553e-32	1.9832e-31	62.8939
chr10:92216435	1.73817	1.92835	14.8756	1.64569e-32	1.98339e-31	62.8938
chr3:126389719	1.83598	-3.74567	14.8756	1.64577e-32	1.98347e-31	62.8937
chr9:93307902	1.5522	2.93951	14.8756	1.64603e-32	1.98379e-31	62.8936
chr2:95323944	1.64427	1.60604	14.8756	1.64604e-32	1.9838e-31	62.8936
chr19:38880280	1.37585	2.24793	14.8756	1.6461e-32	1.98387e-31	62.8935
chr11:93570915	2.32195	-1.76207	14.8756	1.64612e-32	1.98389e-31	62.8935
chr10:29734721	1.80329	-2.74226	14.8756	1.64614e-32	1.98391e-31	62.8935
chr2:119639394	1.90561	-1.43195	14.8756	1.64646e-32	1.98429e-31	62.8933
chr6:45830656	2.74573	-1.53018	14.8755	1.64699e-32	1.98492e-31	62.893
chr4:82274893	-3.14902	1.44683	-14.8755	1.64708e-32	1.98503e-31	62.8929
chr9:110668916	1.45463	2.675	14.8755	1.64708e-32	1.98503e-31	62.8929
chr13:50127190	3.31988	-1.07628	14.8755	1.64758e-32	1.98563e-31	62.8926
chr6:79538547	2.97293	-1.8261	14.8755	1.64761e-32	1.98566e-31	62.8926
chr15:67166183	-1.7439	2.7928	-14.8754	1.64776e-32	1.98583e-31	62.8925
chr9:1048710	2.40598	-1.95494	14.8754	1.64784e-32	1.98593e-31	62.8925
chr11:114678229	1.68598	-0.0171341	14.8754	1.64787e-32	1.98596e-31	62.8925
chr6:100457417	-2.38976	-0.350732	-14.8754	1.648e-32	1.98611e-31	62.8924
chr20:59939350	1.76988	1.47348	14.8754	1.64809e-32	1.98622e-31	62.8923
chr9:92660272	-1.72793	2.44896	-14.8754	1.64809e-32	1.98622e-31	62.8923
chr16:47386636	1.45939	2.66945	14.8754	1.6483e-32	1.98646e-31	62.8922
chr15:65323161	-1.90341	-1.08195	-14.8754	1.64838e-32	1.98656e-31	62.8922
chr8:129683952	-3.24293	1.81476	-14.8754	1.64844e-32	1.98663e-31	62.8921
chr12:51855997	2.5589	-2.16335	14.8754	1.64862e-32	1.98684e-31	62.892
chr2:43068354	2.0989	0.469573	14.8753	1.64885e-32	1.98712e-31	62.8919
chr7:123501603	1.5172	0.579573	14.8753	1.64923e-32	1.98757e-31	62.8916
chr21:38458633	-3.1078	0.756463	-14.8753	1.64951e-32	1.98791e-31	62.8915
chr1:9690229	2.58902	-1.77098	14.8753	1.64971e-32	1.98814e-31	62.8914
chr11:17427921	1.54	2.0039	14.8752	1.64977e-32	1.98821e-31	62.8913
chr3:151446158	-1.51866	-1.05604	-14.8752	1.64988e-32	1.98834e-31	62.8913
chr8:38402656	-1.94512	2.43488	-14.8752	1.65008e-32	1.98858e-31	62.8911
chr2:115364464	-2.64427	1.7914	-14.8752	1.65013e-32	1.98863e-31	62.8911
chr11:66743767	-2.87988	1.15787	-14.8752	1.65052e-32	1.9891e-31	62.8909
chr7:26330029	-3.04427	1.68445	-14.8752	1.65065e-32	1.98926e-31	62.8908
chr2:216082551	1.41134	0.757744	14.8752	1.65069e-32	1.9893e-31	62.8908
chr5:150081952	-1.60683	-2.50793	-14.8751	1.65099e-32	1.98965e-31	62.8906
chr7:129699224	2.65024	-1.52707	14.8751	1.65101e-32	1.98968e-31	62.8906
chr22:41923776	1.40744	0.960549	14.8751	1.6511e-32	1.98978e-31	62.8905
chr22:32801047	1.38134	-0.280671	14.8751	1.65116e-32	1.98985e-31	62.8905
chr1:233636303	-1.77037	-1.79665	-14.8751	1.65133e-32	1.99005e-31	62.8904
chr2:1626341	1.40134	1.59665	14.8751	1.65139e-32	1.99012e-31	62.8903
chr1:3668915	1.82963	-3.31957	14.8751	1.65149e-32	1.99024e-31	62.8903
chr8:65166660	1.70963	2.08421	14.8751	1.6516e-32	1.99037e-31	62.8902
chr22:32801075	1.73134	-0.624329	14.8751	1.65172e-32	1.99051e-31	62.8901
chr12:57738043	2.74707	-2.5728	14.875	1.65191e-32	1.99073e-31	62.89
chr10:96370231	1.9222	2.15549	14.875	1.65195e-32	1.99077e-31	62.89
chr2:104844309	1.6211	-0.572378	14.875	1.65201e-32	1.99084e-31	62.89
chr6:29613451	1.58341	2.10829	14.875	1.6521e-32	1.99096e-31	62.8899
chr15:72752628	-2.97829	1.77159	-14.875	1.65212e-32	1.99097e-31	62.8899
chr9:35490696	2.22988	-3.14823	14.875	1.65226e-32	1.99114e-31	62.8898
chr7:2103924	2.13256	-1.6997	14.875	1.65228e-32	1.99117e-31	62.8898
chr6:168101282	2.1	-2.22183	14.875	1.65238e-32	1.99128e-31	62.8897
chr1:202007581	3.05561	-1.83366	14.875	1.65278e-32	1.99176e-31	62.8895
chr20:59830985	2.54415	-1.6422	14.875	1.65284e-32	1.99183e-31	62.8895
chr10:119365083	2.79146	-1.21561	14.8749	1.65312e-32	1.99215e-31	62.8893
chr17:1621618	1.88402	0.991037	14.8749	1.65317e-32	1.99222e-31	62.8893
chr20:13218716	1.78122	0.996585	14.8749	1.65332e-32	1.99239e-31	62.8892
chr17:7408548	1.82634	-0.77878	14.8749	1.65355e-32	1.99267e-31	62.889
chr6:80438964	2.90561	-1.83878	14.8749	1.65358e-32	1.9927e-31	62.889
chr12:9065310	2.59915	-2.44299	14.8749	1.65374e-32	1.99289e-31	62.8889
chr17:9179417	-2.48098	1.22366	-14.8749	1.65389e-32	1.99306e-31	62.8888
chr17:82296986	-2.04512	-0.934024	-14.8749	1.6539e-32	1.99308e-31	62.8888
chr9:90014521	-2.8822	1.41183	-14.8749	1.65399e-32	1.99318e-31	62.8888
chr6:1608207	1.48817	-3.64799	14.8749	1.65401e-32	1.9932e-31	62.8888
chr14:32397567	-2.3139	1.92756	-14.8748	1.65429e-32	1.99353e-31	62.8886
chr1:109282173	-2.00085	-0.482378	-14.8748	1.65432e-32	1.99357e-31	62.8886
chr2:8575578	-2.46646	0.535427	-14.8748	1.65441e-32	1.99367e-31	62.8885
chr8:1620792	1.43366	1.7461	14.8748	1.65446e-32	1.99373e-31	62.8885
chr19:7533597	2.27244	-2.41537	14.8748	1.65453e-32	1.99381e-31	62.8884
chr11:69094181	2.48061	-1.86055	14.8748	1.6546e-32	1.99389e-31	62.8884
chr18:76349611	2.36927	-1.95134	14.8748	1.65478e-32	1.9941e-31	62.8883
chr2:208571029	1.60037	-2.08909	14.8748	1.65497e-32	1.99433e-31	62.8882
chr17:81072067	2.2561	-1.62549	14.8748	1.65507e-32	1.99445e-31	62.8881
chr12:19783542	2.26598	-0.525061	14.8748	1.65509e-32	1.99446e-31	62.8881
chr21:38804688	2.38049	-2.39256	14.8747	1.65514e-32	1.99452e-31	62.8881
chr17:48672047	2.1472	-2.25896	14.8747	1.65522e-32	1.99462e-31	62.888
chr14:90454374	2.77841	-2.0953	14.8747	1.65562e-32	1.99509e-31	62.8878
chr12:49332694	2.42915	-0.690549	14.8747	1.65562e-32	1.99509e-31	62.8878
chr10:125014958	2.00549	1.48067	14.8747	1.65577e-32	1.99526e-31	62.8877
chr9:21696535	1.45305	0.201524	14.8747	1.65589e-32	1.99541e-31	62.8876
chr8:29320302	2.6022	-1.85049	14.8747	1.65608e-32	1.99564e-31	62.8875
chr16:89053198	-2.08988	2.3064	-14.8747	1.6561e-32	1.99566e-31	62.8875
chr13:112940453	-2.05049	-1.86829	-14.8747	1.65614e-32	1.9957e-31	62.8875
chr13:60164808	2.41671	-0.913476	14.8746	1.65639e-32	1.996e-31	62.8873
chr14:36666730	3.0728	-1.65518	14.8746	1.65652e-32	1.99616e-31	62.8872
chr20:62824439	2.05805	0.856707	14.8746	1.65659e-32	1.99623e-31	62.8872
chr1:41383065	2.41146	-2.47415	14.8746	1.65662e-32	1.99627e-31	62.8872
chr21:41715694	3.04268	-1.57622	14.8745	1.65745e-32	1.99727e-31	62.8867
chr11:44506516	1.52439	1.9628	14.8745	1.65752e-32	1.99734e-31	62.8866
chr7:99422789	-2.20878	1.98878	-14.8745	1.65759e-32	1.99743e-31	62.8866
chrX:40007388	2.11756	-1.65085	14.8745	1.65767e-32	1.99752e-31	62.8865
chr1:158071521	-2.33488	1.37561	-14.8745	1.6577e-32	1.99755e-31	62.8865
chr19:10514806	2.41378	-3.16043	14.8745	1.65796e-32	1.99786e-31	62.8864
chr1:20187315	-2.65427	1.07433	-14.8745	1.65802e-32	1.99792e-31	62.8863
chr3:52053697	1.66134	-3.50152	14.8745	1.65813e-32	1.99806e-31	62.8863
chr2:3595001	2.1928	-2.21226	14.8745	1.65815e-32	1.99807e-31	62.8863
chr4:1211167	-1.93646	0.779817	-14.8745	1.65823e-32	1.99817e-31	62.8862
chr7:97004062	1.72049	-3.26854	14.8744	1.6584e-32	1.99838e-31	62.8861
chr18:26551532	1.60244	-2.33659	14.8744	1.65894e-32	1.99902e-31	62.8858
chr22:49778189	-1.7661	1.57463	-14.8744	1.65906e-32	1.99916e-31	62.8857
chr5:178165790	2.08854	-2.06634	14.8744	1.65909e-32	1.99919e-31	62.8857
chr16:72936233	1.9539	2.3089	14.8743	1.65941e-32	1.99957e-31	62.8855
chr22:38000115	1.86537	-2.74463	14.8743	1.65967e-32	1.99988e-31	62.8853
chr5:179377382	-2.81817	1.16555	-14.8743	1.65972e-32	1.99994e-31	62.8853
chr7:140349185	-2.0861	2.4572	-14.8743	1.65985e-32	2.00009e-31	62.8852
chr21:45561223	-2.62573	0.735671	-14.8743	1.66035e-32	2.0007e-31	62.8849
chr6:41939348	2.72134	-2.44445	14.8743	1.66042e-32	2.00078e-31	62.8849
chr12:117305639	-2.05988	1.70896	-14.8742	1.66046e-32	2.00082e-31	62.8849
chr2:63059400	3.01683	-2.16305	14.8742	1.66052e-32	2.00089e-31	62.8848
chr4:7330870	1.48537	1.12573	14.8742	1.66057e-32	2.00095e-31	62.8848
chr5:179285152	1.78537	1.13293	14.8742	1.66059e-32	2.00097e-31	62.8848
chr9:136961189	2.05159	1.52311	14.8742	1.66067e-32	2.00106e-31	62.8847
chr11:125351580	1.79671	-1.71933	14.8742	1.66076e-32	2.00116e-31	62.8847
chr18:9709644	1.54073	-2.99341	14.8742	1.66098e-32	2.00142e-31	62.8846
chr20:45540113	-2.53695	1.39201	-14.8742	1.66101e-32	2.00146e-31	62.8845
chr16:69328740	-1.99829	1.9361	-14.8742	1.66105e-32	2.0015e-31	62.8845
chr1:38214467	1.6489	2.41823	14.8742	1.6611e-32	2.00156e-31	62.8845
chr14:56811501	2.52415	-2.96463	14.8741	1.66159e-32	2.00214e-31	62.8842
chr12:57726277	2.97341	-2.25146	14.8741	1.66163e-32	2.00219e-31	62.8842
chr8:13096585	3.03037	-1.62396	14.8741	1.66166e-32	2.00222e-31	62.8841
chr14:103055131	-1.56012	1.31396	-14.8741	1.66171e-32	2.00229e-31	62.8841
chr13:20998659	2.01402	2.33226	14.8741	1.66174e-32	2.00232e-31	62.8841
chr2:217850663	3.07451	-2.51933	14.8741	1.66195e-32	2.00257e-31	62.884
chr7:96993425	3.05988	-1.26835	14.8741	1.662e-32	2.00262e-31	62.8839
chr22:30380508	-1.6011	3.15945	-14.874	1.66264e-32	2.00339e-31	62.8836
chr16:4359545	1.68037	0.276159	14.874	1.6628e-32	2.00357e-31	62.8835
chr10:31137501	-2.15354	0.321524	-14.874	1.66304e-32	2.00386e-31	62.8833
chr1:246696600	2.35159	-1.85677	14.874	1.66306e-32	2.00389e-31	62.8833
chr2:54206821	2.30817	-1.05713	14.874	1.6631e-32	2.00393e-31	62.8833
chr5:132777908	2.24159	-2.72774	14.8739	1.6638e-32	2.00477e-31	62.8829
chr3:23615190	-2.10378	2.10311	-14.8739	1.66404e-32	2.00506e-31	62.8827
chr7:81790816	1.55329	0.937866	14.8739	1.66432e-32	2.00539e-31	62.8825
chr16:75265125	1.53146	-2.98634	14.8739	1.66457e-32	2.00569e-31	62.8824
chr5:149960036	1.60756	0.243171	14.8739	1.66466e-32	2.00579e-31	62.8823
chr7:27213850	2.41976	-1.79207	14.8739	1.66466e-32	2.00579e-31	62.8823
chr10:34793134	-1.9739	1.92	-14.8738	1.66508e-32	2.00629e-31	62.8821
chr2:64599858	2.33341	-0.263415	14.8738	1.66517e-32	2.00639e-31	62.882
chr2:230996426	1.39134	2.54787	14.8738	1.66529e-32	2.00654e-31	62.882
chr8:144623776	1.63671	2.11189	14.8738	1.66531e-32	2.00656e-31	62.8819
chr7:29266445	-2.84793	1.73762	-14.8738	1.66571e-32	2.00704e-31	62.8817
chr5:54455620	-1.97195	1.72293	-14.8737	1.66588e-32	2.00724e-31	62.8816
chr2:42492802	2.40232	-2.71665	14.8737	1.66589e-32	2.00724e-31	62.8816
chr5:150284399	-1.85622	1.02994	-14.8737	1.66593e-32	2.00729e-31	62.8816
chr8:17506538	2.24427	-0.481402	14.8737	1.66597e-32	2.00734e-31	62.8816
chr3:113270924	-1.74354	2.37396	-14.8737	1.66614e-32	2.00753e-31	62.8814
chr2:218732473	1.49488	2.55683	14.8737	1.66622e-32	2.00763e-31	62.8814
chr7:158487787	-1.71451	1.0347	-14.8737	1.66642e-32	2.00787e-31	62.8813
chr20:21713812	2.53951	-2.99402	14.8737	1.66645e-32	2.00789e-31	62.8813
chr1:3073982	2.11805	-2.61451	14.8737	1.66648e-32	2.00794e-31	62.8812
chr10:35326959	-1.5289	2.26482	-14.8737	1.66678e-32	2.00829e-31	62.8811
chr12:120973192	2.46354	-2.10152	14.8737	1.66681e-32	2.00833e-31	62.881
chr10:93380278	-2.2422	1.18988	-14.8737	1.66683e-32	2.00834e-31	62.881
chr3:50269626	2.53927	-0.865732	14.8736	1.6669e-32	2.00843e-31	62.881
chr1:99677733	1.69939	1.85848	14.8736	1.66709e-32	2.00865e-31	62.8809
chr2:44617051	-2.00768	1.37982	-14.8736	1.6674e-32	2.00902e-31	62.8807
chr15:42036265	1.99341	1.80659	14.8736	1.66744e-32	2.00906e-31	62.8807
chr21:32393609	1.76134	-3.32604	14.8736	1.66745e-32	2.00907e-31	62.8807
chr17:79228271	-3.19024	1.07317	-14.8736	1.66753e-32	2.00916e-31	62.8806
chr3:185328917	-2.67268	0.970244	-14.8736	1.66759e-32	2.00924e-31	62.8806
chr5:76311742	1.51683	2.41976	14.8736	1.66776e-32	2.00943e-31	62.8805
chr17:44559270	2.09768	-1.43079	14.8736	1.66791e-32	2.00962e-31	62.8804
chr4:186068609	2.36963	-2.32409	14.8735	1.66844e-32	2.01025e-31	62.8801
chr12:50573035	2.45634	-1.49756	14.8735	1.66847e-32	2.01028e-31	62.8801
chr8:22383789	3.07683	-1.93866	14.8735	1.66847e-32	2.01028e-31	62.8801
chr1:99297578	-2.73171	2.04951	-14.8735	1.66859e-32	2.01041e-31	62.88
chr1:170666903	2.0878	-2.64378	14.8735	1.66861e-32	2.01043e-31	62.88
chr1:3226818	-2.07463	1.62988	-14.8735	1.66867e-32	2.0105e-31	62.8799
chr7:4268140	1.66671	1.63348	14.8735	1.66874e-32	2.01059e-31	62.8799
chr3:16801880	2.61963	-2.17555	14.8735	1.66879e-32	2.01064e-31	62.8799
chr19:54906334	2.21573	-0.181646	14.8735	1.66892e-32	2.01079e-31	62.8798
chr12:57727000	3.32524	-2.28274	14.8734	1.66922e-32	2.01115e-31	62.8796
chr15:63039611	1.5011	2.09555	14.8734	1.66923e-32	2.01117e-31	62.8796
chr8:806923	-1.99146	2.1439	-14.8734	1.66926e-32	2.0112e-31	62.8796
chr13:23695507	1.98268	-1.77646	14.8734	1.66928e-32	2.01121e-31	62.8796
chr1:1782328	1.79915	-2.90506	14.8734	1.66942e-32	2.01138e-31	62.8795
chr2:47369968	1.92159	-3.27567	14.8734	1.66979e-32	2.01183e-31	62.8793
chr16:88379525	1.69732	0.614634	14.8734	1.67e-32	2.01208e-31	62.8791
chr2:235812670	-1.5778	3.18402	-14.8734	1.67005e-32	2.01213e-31	62.8791
chr1:155071862	1.96707	-2.08768	14.8733	1.67035e-32	2.01249e-31	62.8789
chr16:30896284	1.89671	-2.87238	14.8733	1.67037e-32	2.01251e-31	62.8789
chr19:7702010	1.62378	-1.15628	14.8733	1.67052e-32	2.01269e-31	62.8788
chr12:107612818	1.54793	2.04165	14.8733	1.67076e-32	2.01297e-31	62.8787
chr5:493778	1.58	1.35402	14.8733	1.67095e-32	2.0132e-31	62.8786
chr2:232519878	1.85524	0.158476	14.8733	1.67099e-32	2.01325e-31	62.8785
chr1:1217900	-1.75366	2.32598	-14.8732	1.67132e-32	2.01364e-31	62.8783
chr19:2983063	-1.75061	-2.12409	-14.8732	1.67134e-32	2.01366e-31	62.8783
chr11:82734268	1.61244	1.56098	14.8732	1.67149e-32	2.01384e-31	62.8782
chr5:134104823	-1.97268	-0.364756	-14.8732	1.67149e-32	2.01384e-31	62.8782
chr22:20245189	-2.33402	-0.241646	-14.8732	1.67161e-32	2.01397e-31	62.8782
chr9:136756957	1.60256	2.33323	14.8732	1.67184e-32	2.01425e-31	62.878
chr12:132268933	-2.40793	0.243963	-14.8732	1.6719e-32	2.01432e-31	62.878
chr17:81869451	1.70366	-2.60512	14.8732	1.67208e-32	2.01452e-31	62.8779
chr5:346080	2.39415	-0.734146	14.8732	1.67208e-32	2.01453e-31	62.8779
chr16:54938876	3.00049	-1.75012	14.8732	1.67208e-32	2.01453e-31	62.8779
chr2:3171881	-1.93366	2.09646	-14.8732	1.67217e-32	2.01463e-31	62.8778
chr12:6752313	2.09463	-2.36402	14.8732	1.67223e-32	2.01469e-31	62.8778
chr12:122984790	-1.6178	0.558415	-14.8731	1.67232e-32	2.0148e-31	62.8777
chr18:57587303	1.63329	1.39445	14.8731	1.67243e-32	2.01493e-31	62.8777
chr17:82387520	-2.00317	-1.3678	-14.8731	1.67243e-32	2.01493e-31	62.8777
chr11:65607018	2.90927	-2.14476	14.8731	1.67254e-32	2.01505e-31	62.8776
chr19:36776124	2.51585	-2.12756	14.8731	1.67255e-32	2.01507e-31	62.8776
chr13:109783967	1.9161	2.19232	14.8731	1.67273e-32	2.01528e-31	62.8775
chr8:38583605	-2.92293	1.10549	-14.8731	1.67275e-32	2.0153e-31	62.8775
chr2:218065869	1.76805	0.110854	14.8731	1.67299e-32	2.01558e-31	62.8774
chr10:44344455	1.49732	1.49341	14.8731	1.67303e-32	2.01562e-31	62.8773
chr11:2145851	1.88793	-1.46738	14.8731	1.6733e-32	2.01595e-31	62.8772
chr7:155997769	-2.45451	0.239939	-14.873	1.67381e-32	2.01656e-31	62.8769
chr6:108003060	3.2011	-1.78909	14.873	1.67413e-32	2.01695e-31	62.8767
chr22:30238946	2.44415	-1.23207	14.873	1.67422e-32	2.01704e-31	62.8766
chr16:88784072	2.1278	-2.80159	14.8729	1.67455e-32	2.01744e-31	62.8764
chr6:170225954	-2.73707	0.90561	-14.8729	1.6746e-32	2.0175e-31	62.8764
chr19:4327145	2.41402	-2.93433	14.8729	1.67485e-32	2.01779e-31	62.8762
chr14:69571646	2.25134	-1.33896	14.8729	1.67489e-32	2.01784e-31	62.8762
chr15:29312448	1.58732	2.17451	14.8729	1.67491e-32	2.01786e-31	62.8762
chr5:139794838	1.49524	0.175793	14.8729	1.67496e-32	2.01792e-31	62.8762
chr4:41867561	2.06524	-2.67104	14.8729	1.675e-32	2.01797e-31	62.8761
chr17:77637469	1.78793	0.88872	14.8729	1.67502e-32	2.01798e-31	62.8761
chr11:1759249	-2.35402	1.8014	-14.8729	1.67521e-32	2.01821e-31	62.876
chr2:219000932	1.92634	-0.656463	14.8729	1.67524e-32	2.01824e-31	62.876
chr19:49339437	3.10134	-2.05189	14.8728	1.67579e-32	2.01891e-31	62.8757
chr19:31355162	2.635	-2.0403	14.8728	1.6759e-32	2.01903e-31	62.8756
chr6:158017078	-2.41134	1.4803	-14.8728	1.67604e-32	2.0192e-31	62.8755
chr17:76537199	1.80232	-1.82384	14.8728	1.67611e-32	2.01928e-31	62.8755
chr3:64684591	1.69341	0.0908537	14.8728	1.67618e-32	2.01936e-31	62.8754
chr6:43851204	4.70073	-1.34476	14.8728	1.67632e-32	2.01952e-31	62.8754
chr14:80955753	2.25939	-2.92945	14.8728	1.67636e-32	2.01957e-31	62.8753
chr22:27794989	1.69134	2.24299	14.8728	1.67638e-32	2.01958e-31	62.8753
chr8:6936029	-1.94549	1.79116	-14.8728	1.67655e-32	2.01978e-31	62.8752
chr9:114097350	1.45817	0.221524	14.8727	1.67673e-32	2.02e-31	62.8751
chr12:113109680	-1.85866	1.64762	-14.8727	1.67692e-32	2.02023e-31	62.875
chr16:89055195	1.90061	1.24177	14.8727	1.67712e-32	2.02046e-31	62.8749
chr8:29373360	1.96939	-2.84652	14.8727	1.67723e-32	2.02059e-31	62.8748
chr11:47193925	2.75793	-1.86628	14.8727	1.67739e-32	2.02078e-31	62.8747
chr12:121799382	2.66098	-2.12232	14.8726	1.67781e-32	2.02128e-31	62.8745
chr5:135050510	2.995	-2.36591	14.8726	1.67786e-32	2.02134e-31	62.8744
chr1:3134034	-2.50329	1.89067	-14.8726	1.67821e-32	2.02176e-31	62.8742
chr10:43029210	1.425	1.40848	14.8725	1.67903e-32	2.02275e-31	62.8737
chr3:49028257	1.49756	1.75024	14.8725	1.67905e-32	2.02277e-31	62.8737
chr17:78041158	-2.25573	-0.395427	-14.8725	1.67907e-32	2.02279e-31	62.8737
chr6:31871196	2.30122	-1.74232	14.8725	1.67935e-32	2.02312e-31	62.8736
chr20:49591530	2.88829	-1.85939	14.8725	1.67953e-32	2.02333e-31	62.8734
chr11:112016769	-2.08098	1.99451	-14.8725	1.67968e-32	2.02351e-31	62.8734
chr16:11494676	1.34707	2.16829	14.8724	1.67999e-32	2.02389e-31	62.8732
chr15:88622239	1.3211	-0.476524	14.8724	1.68009e-32	2.024e-31	62.8731
chr16:1078999	-2.52622	0.353354	-14.8724	1.68022e-32	2.02415e-31	62.873
chr6:150072465	2.6728	-1.76006	14.8724	1.68045e-32	2.02443e-31	62.8729
chr12:94079447	1.73427	2.03433	14.8724	1.68049e-32	2.02447e-31	62.8729
chr3:122936623	1.54756	1.7372	14.8724	1.68072e-32	2.02474e-31	62.8727
chr2:177211404	-1.86	-1.16317	-14.8724	1.68073e-32	2.02475e-31	62.8727
chr12:131564431	1.63707	-0.358902	14.8723	1.68107e-32	2.02515e-31	62.8725
chr17:16496605	1.33902	2.50524	14.8723	1.68108e-32	2.02517e-31	62.8725
chr13:26022636	3.0128	-2.03994	14.8723	1.6811e-32	2.02519e-31	62.8725
chr15:25691412	3.01878	-2.04732	14.8723	1.68128e-32	2.0254e-31	62.8724
chr7:44109731	1.37915	1.76323	14.8723	1.68179e-32	2.02601e-31	62.8721
chr14:36666945	2.22317	-2.89695	14.8723	1.68193e-32	2.02617e-31	62.872
chr10:28496205	1.88098	-2.90427	14.8723	1.68204e-32	2.0263e-31	62.872
chr2:74556453	2.13671	-0.495183	14.8722	1.68214e-32	2.02642e-31	62.8719
chr4:8161386	1.44793	0.635305	14.8722	1.68235e-32	2.02667e-31	62.8718
chr16:1155059	-2.63805	1.05451	-14.8722	1.68236e-32	2.02668e-31	62.8718
chr16:57801954	1.53317	-3.16695	14.8722	1.68239e-32	2.02671e-31	62.8717
chr13:29024089	1.6172	1.82848	14.8722	1.68262e-32	2.02698e-31	62.8716
chr7:1538187	2.83293	-2.49293	14.8722	1.68274e-32	2.02713e-31	62.8715
chr9:14563956	-1.74744	1.00177	-14.8722	1.68288e-32	2.02729e-31	62.8715
chr22:46354587	-2.02146	2.49512	-14.8722	1.68304e-32	2.02748e-31	62.8714
chr14:73783837	2.10293	1.4311	14.8721	1.68319e-32	2.02766e-31	62.8713
chr5:177400288	2.49732	-2.32549	14.8721	1.68327e-32	2.02775e-31	62.8712
chr7:44819466	1.61646	-1.60116	14.8721	1.68328e-32	2.02776e-31	62.8712
chr8:92103749	1.38988	-3.27006	14.8721	1.68331e-32	2.0278e-31	62.8712
chr1:205449219	3.00512	-1.59024	14.8721	1.68342e-32	2.02792e-31	62.8711
chr12:122860949	1.60817	2.26652	14.8721	1.68344e-32	2.02795e-31	62.8711
chr11:122777295	1.59598	1.74994	14.8721	1.68353e-32	2.02805e-31	62.8711
chr11:12403476	2.86744	-1.1875	14.8721	1.68363e-32	2.02816e-31	62.871
chr22:38314260	2.4389	-1.24665	14.8721	1.6837e-32	2.02824e-31	62.871
chr21:41468623	1.39427	1.90311	14.8721	1.68375e-32	2.0283e-31	62.8709
chr20:64062598	2.10305	-1.65933	14.8721	1.68377e-32	2.02833e-31	62.8709
chr19:41134774	-2.50512	0.562317	-14.8721	1.68384e-32	2.0284e-31	62.8709
chr12:1593095	2.69634	-1.4811	14.8721	1.68394e-32	2.02852e-31	62.8708
chr15:60575950	-2.26171	0.697683	-14.872	1.68429e-32	2.02894e-31	62.8706
chr17:17809855	2.7122	-1.65415	14.872	1.68433e-32	2.02898e-31	62.8706
chr3:38008970	1.35524	1.61152	14.872	1.68452e-32	2.0292e-31	62.8705
chr17:42333176	-2.50463	1.32671	-14.872	1.68467e-32	2.02939e-31	62.8704
chr13:79281908	1.46659	0.67122	14.872	1.68519e-32	2.03001e-31	62.8701
chr2:112434859	1.9128	0.970671	14.8719	1.68536e-32	2.03022e-31	62.87
chr6:33080814	3.18634	-2.6689	14.8719	1.68538e-32	2.03024e-31	62.87
chr12:92161202	2.8539	-1.84195	14.8719	1.6856e-32	2.03049e-31	62.8698
chr5:124697922	-2.23622	1.69909	-14.8719	1.6856e-32	2.03049e-31	62.8698
chr17:29179521	2.71878	-1.74988	14.8719	1.6859e-32	2.03085e-31	62.8697
chr3:52041682	1.44098	0.973537	14.8719	1.68602e-32	2.03098e-31	62.8696
chr11:394427	2.96366	-1.84768	14.8719	1.68615e-32	2.03114e-31	62.8695
chr3:60631771	-1.84512	2.83512	-14.8719	1.68622e-32	2.03122e-31	62.8695
chr10:122245663	-2.16646	2.07433	-14.8719	1.68635e-32	2.03137e-31	62.8694
chr2:223692588	1.42659	-2.8528	14.8719	1.68635e-32	2.03137e-31	62.8694
chr17:55726505	-2.54134	1.59409	-14.8718	1.68687e-32	2.03199e-31	62.8691
chr2:25161115	1.89317	0.155976	14.8718	1.6869e-32	2.03203e-31	62.8691
chr5:176865491	1.35854	1.45244	14.8718	1.68733e-32	2.03255e-31	62.8688
chr11:19931623	2.71049	-1.83171	14.8718	1.68747e-32	2.03271e-31	62.8687
chr11:66083323	-1.86927	2.2078	-14.8717	1.68763e-32	2.0329e-31	62.8686
chr11:45238954	1.57439	2.04207	14.8717	1.68782e-32	2.03312e-31	62.8685
chr1:221416099	1.58098	1.855	14.8717	1.68788e-32	2.03318e-31	62.8685
chr10:116816366	-2.92512	0.992927	-14.8717	1.68795e-32	2.03327e-31	62.8685
chr1:35573724	1.96317	-2.92463	14.8717	1.68835e-32	2.03375e-31	62.8682
chr5:2743123	-1.56902	-2.1839	-14.8717	1.68837e-32	2.03377e-31	62.8682
chr2:191049969	2.2261	-1.89317	14.8716	1.68859e-32	2.03403e-31	62.8681
chr11:65316942	3.02598	-1.72482	14.8716	1.68863e-32	2.03407e-31	62.8681
chr2:38749008	-1.62841	-0.733598	-14.8716	1.68894e-32	2.03444e-31	62.8679
chr1:16146107	2.85207	-2.18348	14.8716	1.68901e-32	2.03452e-31	62.8678
chr2:88625081	2.75183	-1.98274	14.8716	1.68903e-32	2.03455e-31	62.8678
chr1:198072446	1.64037	1.39421	14.8716	1.68916e-32	2.0347e-31	62.8677
chr8:102126676	-1.95939	1.6686	-14.8716	1.68926e-32	2.03482e-31	62.8677
chr7:117165652	1.93537	1.93768	14.8716	1.68945e-32	2.03504e-31	62.8676
chr1:192485720	-2.75561	0.781829	-14.8716	1.68956e-32	2.03517e-31	62.8675
chr11:2477411	-2.21232	1.64152	-14.8716	1.68959e-32	2.0352e-31	62.8675
chr17:29241504	1.58451	2.05652	14.8715	1.68976e-32	2.0354e-31	62.8674
chr9:137613469	1.9222	-2.29902	14.8715	1.68993e-32	2.03561e-31	62.8673
chr19:51002247	2.11878	-1.63622	14.8715	1.69027e-32	2.03602e-31	62.8671
chr22:32745587	3.03329	-1.6003	14.8715	1.69028e-32	2.03603e-31	62.8671
chr22:19764477	1.91256	-0.341402	14.8715	1.69033e-32	2.03608e-31	62.867
chr7:5879381	1.97256	-0.118841	14.8715	1.69055e-32	2.03634e-31	62.8669
chr19:7863735	2.26171	0.345732	14.8715	1.6906e-32	2.0364e-31	62.8669
chr7:15366213	1.56354	2.78689	14.8715	1.69061e-32	2.0364e-31	62.8669
chr7:26620551	1.70817	1.1014	14.8714	1.69104e-32	2.03691e-31	62.8666
chr1:114100238	-2.86683	1.3161	-14.8714	1.69108e-32	2.03696e-31	62.8666
chr15:82849667	1.92098	-3.35024	14.8714	1.69117e-32	2.03707e-31	62.8665
chr4:47462993	1.51695	-1.49335	14.8714	1.69118e-32	2.03708e-31	62.8665
chrX:39736342	-1.91683	1.02317	-14.8714	1.69129e-32	2.0372e-31	62.8665
chr2:44920821	1.67451	1.56799	14.8714	1.69129e-32	2.0372e-31	62.8665
chr1:171247784	-2.32037	0.703598	-14.8714	1.69142e-32	2.03736e-31	62.8664
chr11:94769713	3.06622	-2.0003	14.8714	1.69155e-32	2.0375e-31	62.8663
chr9:136155523	-2.80085	1.59957	-14.8714	1.69158e-32	2.03753e-31	62.8663
chr7:73706274	-1.84866	0.508963	-14.8714	1.69158e-32	2.03754e-31	62.8663
chr15:75456730	1.51976	-0.461951	14.8713	1.69203e-32	2.03808e-31	62.866
chr1:52920946	3.10317	-2.27841	14.8713	1.69229e-32	2.03839e-31	62.8659
chr2:134310943	1.47634	2.755	14.8713	1.69244e-32	2.03857e-31	62.8658
chr7:6154401	2.15598	0.901402	14.8713	1.6925e-32	2.03863e-31	62.8658
chr2:195563108	2.47415	-0.998293	14.8713	1.69273e-32	2.03891e-31	62.8656
chr1:3690563	-3.1078	1.23463	-14.8712	1.69312e-32	2.03936e-31	62.8654
chr9:121750225	-1.52293	2.19646	-14.8712	1.69312e-32	2.03936e-31	62.8654
chr5:25544754	1.52183	-1.96445	14.8712	1.69312e-32	2.03936e-31	62.8654
chr1:223713416	3.09402	-1.91896	14.8712	1.69318e-32	2.03943e-31	62.8654
chr11:36037175	2.9139	-1.81695	14.8712	1.69319e-32	2.03944e-31	62.8654
chr7:157289971	2.76439	-1.48183	14.8712	1.69326e-32	2.03952e-31	62.8653
chr17:82787345	-2.86	0.940488	-14.8712	1.69331e-32	2.03958e-31	62.8653
chr9:129664879	2.1078	-1.935	14.8712	1.69332e-32	2.03959e-31	62.8653
chr19:6766714	3.01159	-1.63348	14.8712	1.69356e-32	2.03988e-31	62.8651
chr2:63059512	2.71134	-2.26665	14.8712	1.69358e-32	2.03989e-31	62.8651
chr16:85162637	3.13085	-1.60896	14.8712	1.69359e-32	2.0399e-31	62.8651
chr4:1048230	1.72012	1.28213	14.8712	1.69365e-32	2.03997e-31	62.8651
chr10:72086745	2.13098	-1.64659	14.8712	1.69377e-32	2.04011e-31	62.865
chr7:2383519	-1.42061	2.8864	-14.8712	1.69379e-32	2.04013e-31	62.865
chr2:176634870	1.49866	1.40409	14.8712	1.69395e-32	2.04032e-31	62.8649
chr11:113405233	-2.50817	0.960061	-14.8712	1.69395e-32	2.04032e-31	62.8649
chr4:34310422	-1.68415	0.643415	-14.8712	1.69404e-32	2.04042e-31	62.8649
chr11:125887302	1.87841	-2.75165	14.8711	1.69408e-32	2.04047e-31	62.8648
chr11:394490	3.045	-2.24445	14.8711	1.69422e-32	2.04063e-31	62.8647
chr19:51001020	1.40451	-0.00237805	14.8711	1.69426e-32	2.04068e-31	62.8647
chr11:38498528	-2.69854	1.04159	-14.8711	1.69427e-32	2.04068e-31	62.8647
chr13:35699352	1.5772	2.41372	14.8711	1.69438e-32	2.04082e-31	62.8647
chr21:43301315	2.97878	-1.57976	14.8711	1.6944e-32	2.04083e-31	62.8646
chr16:87703234	-2.97085	2.29994	-14.8711	1.69444e-32	2.04088e-31	62.8646
chr16:71658948	-1.71854	2.7511	-14.8711	1.69465e-32	2.04113e-31	62.8645
chr8:17851394	-2.97902	1.18902	-14.8711	1.69496e-32	2.0415e-31	62.8643
chr20:915705	-1.40829	1.21293	-14.871	1.6952e-32	2.04179e-31	62.8642
chr9:128393322	2.78573	-1.32287	14.871	1.69531e-32	2.04191e-31	62.8641
chr2:7325056	1.7611	1.24665	14.871	1.69551e-32	2.04215e-31	62.864
chr13:33869941	2.72049	-0.665976	14.871	1.69559e-32	2.04224e-31	62.8639
chr20:21705133	2.30244	-2.14341	14.871	1.69576e-32	2.04244e-31	62.8638
chr2:19623613	2.1978	-2.33427	14.871	1.69596e-32	2.04268e-31	62.8637
chr7:1537233	3.13707	-2.19768	14.871	1.69601e-32	2.04273e-31	62.8637
chr22:50705539	3.09329	-1.94482	14.871	1.69603e-32	2.04276e-31	62.8637
chr19:2425507	2.81366	-2.34037	14.8709	1.69638e-32	2.04317e-31	62.8635
chr2:132605654	1.47902	1.54171	14.8709	1.69658e-32	2.04342e-31	62.8634
chr19:58367880	2.5378	-0.730732	14.8709	1.69674e-32	2.0436e-31	62.8633
chr20:2750042	1.82268	-3.05354	14.8709	1.69679e-32	2.04366e-31	62.8632
chr11:19981322	2.87134	-1.89421	14.8709	1.69683e-32	2.04371e-31	62.8632
chr6:42104889	2.5861	-1.81171	14.8709	1.69691e-32	2.0438e-31	62.8632
chr2:98312458	1.97768	2.07079	14.8709	1.69704e-32	2.04394e-31	62.8631
chr1:3550654	-2.23439	1.74146	-14.8709	1.6973e-32	2.04426e-31	62.8629
chr12:122985097	-1.53659	1.30329	-14.8708	1.69738e-32	2.04436e-31	62.8629
chr12:12563909	1.92829	0.479146	14.8708	1.69757e-32	2.04458e-31	62.8628
chr12:42576546	1.63366	1.63915	14.8708	1.69777e-32	2.04481e-31	62.8627
chr12:121770119	3.11573	-1.37689	14.8708	1.69781e-32	2.04487e-31	62.8626
chr22:20571154	1.70829	1.80817	14.8708	1.69792e-32	2.04498e-31	62.8626
chr4:76305937	1.47573	-3.55177	14.8708	1.69793e-32	2.045e-31	62.8626
chr12:113469332	1.54415	-3.26915	14.8708	1.69808e-32	2.04518e-31	62.8625
chr19:10625660	2.48402	-2.35067	14.8708	1.69827e-32	2.0454e-31	62.8624
chr7:128832404	1.73744	-3.5264	14.8708	1.69829e-32	2.04542e-31	62.8623
chr12:52080165	2.15732	-0.240488	14.8708	1.69833e-32	2.04547e-31	62.8623
chr11:47355280	3.01049	-2.2822	14.8708	1.69839e-32	2.04554e-31	62.8623
chr22:37497099	1.52976	1.65476	14.8707	1.69845e-32	2.0456e-31	62.8623
chr2:27441720	1.3939	1.61841	14.8707	1.69848e-32	2.04563e-31	62.8622
chr10:96979023	1.69829	1.58159	14.8707	1.69853e-32	2.04569e-31	62.8622
chr19:7952994	-1.58634	2.46793	-14.8707	1.69859e-32	2.04576e-31	62.8622
chr22:50545734	1.46329	-3.07201	14.8707	1.69878e-32	2.04599e-31	62.8621
chr10:117263084	2.1389	-1.81457	14.8707	1.69883e-32	2.04604e-31	62.862
chr20:59939531	1.84085	-2.84055	14.8707	1.69907e-32	2.04633e-31	62.8619
chr20:63188319	1.6739	0.415488	14.8707	1.69919e-32	2.04647e-31	62.8618
chr8:57750769	-2.55378	1.27177	-14.8707	1.69924e-32	2.04653e-31	62.8618
chr7:122315265	2.43695	-2.4936	14.8707	1.69933e-32	2.04663e-31	62.8617
chr5:4116079	-1.87317	1.99354	-14.8707	1.69945e-32	2.04677e-31	62.8617
chr2:20222993	2.48902	-0.928293	14.8707	1.69948e-32	2.04681e-31	62.8616
chr16:29220900	2.39512	-0.609024	14.8706	1.69968e-32	2.04704e-31	62.8615
chr7:36985108	-1.62402	-2.2575	-14.8706	1.69987e-32	2.04727e-31	62.8614
chr9:134993095	-2.05939	1.5597	-14.8706	1.70057e-32	2.04811e-31	62.861
chr19:23687884	1.815	0.102256	14.8705	1.70065e-32	2.0482e-31	62.861
chr2:222292330	1.9811	-1.05652	14.8705	1.70097e-32	2.04858e-31	62.8608
chr8:11854242	3.36866	-2.22421	14.8705	1.70113e-32	2.04877e-31	62.8607
chr20:62064482	2.69744	-2.08189	14.8705	1.70114e-32	2.04878e-31	62.8607
chr11:711204	1.8011	-2.69445	14.8705	1.70141e-32	2.0491e-31	62.8605
chr2:71897250	-1.66122	2.13854	-14.8705	1.70141e-32	2.0491e-31	62.8605
chr5:107652744	-2.1778	1.56817	-14.8705	1.70154e-32	2.04925e-31	62.8604
chr6:32371776	1.52695	2.03628	14.8704	1.70185e-32	2.04962e-31	62.8603
chr3:195614394	-1.44073	2.06061	-14.8704	1.70199e-32	2.04978e-31	62.8602
chr2:1792455	-2.36207	1.25591	-14.8704	1.70208e-32	2.04988e-31	62.8601
chr13:19818372	2.4922	-2.53598	14.8704	1.70236e-32	2.05022e-31	62.86
chr14:100670810	-2.1522	0.0623171	-14.8704	1.70253e-32	2.05043e-31	62.8599
chr10:32210873	1.93598	-1.64616	14.8704	1.70256e-32	2.05046e-31	62.8598
chr13:114048647	1.90573	1.2464	14.8704	1.70262e-32	2.05053e-31	62.8598
chr17:81122227	2.37195	-0.56	14.8704	1.70277e-32	2.0507e-31	62.8597
chr5:65172722	1.79793	1.54823	14.8703	1.70301e-32	2.05099e-31	62.8596
chr16:11328552	2.16841	-3.05909	14.8703	1.70307e-32	2.05105e-31	62.8595
chr5:92223086	1.35854	1.20329	14.8703	1.70313e-32	2.05113e-31	62.8595
chr5:1282540	-2.54476	1.27372	-14.8703	1.70326e-32	2.05128e-31	62.8594
chrX:44875883	-2.05646	0.927378	-14.8703	1.7033e-32	2.05132e-31	62.8594
chr18:75204499	2.78329	-2.46335	14.8703	1.70342e-32	2.05147e-31	62.8593
chr19:46303807	3.11756	-1.94463	14.8703	1.70347e-32	2.05152e-31	62.8593
chr9:112112692	2.42963	-0.963841	14.8703	1.70352e-32	2.05158e-31	62.8593
chr17:83091616	3.32829	-2.23988	14.8703	1.70365e-32	2.05173e-31	62.8592
chr1:9249054	-2.55037	1.3453	-14.8703	1.70367e-32	2.05175e-31	62.8592
chr1:16631094	1.62854	1.36622	14.8703	1.70383e-32	2.05194e-31	62.8591
chr1:1245493	1.80073	-0.536463	14.8702	1.70393e-32	2.05206e-31	62.859
chr8:100756124	1.81963	-0.417622	14.8702	1.70401e-32	2.05215e-31	62.859
chr11:45209888	2.03695	-2.78055	14.8702	1.70401e-32	2.05215e-31	62.859
chr6:27545420	-1.59768	-3.0875	-14.8702	1.70402e-32	2.05216e-31	62.859
chr1:245875010	2.73805	-1.68573	14.8702	1.70404e-32	2.05218e-31	62.859
chr1:110283870	1.54329	2.21421	14.8702	1.70412e-32	2.05227e-31	62.8589
chr19:7863520	2.50659	-2.67098	14.8702	1.7042e-32	2.05236e-31	62.8589
chr8:120124516	2.16061	-2.02567	14.8702	1.70426e-32	2.05243e-31	62.8588
chr8:140598221	-2.61146	0.719512	-14.8702	1.70428e-32	2.05245e-31	62.8588
chr17:50129066	1.84402	-3.05128	14.8702	1.70482e-32	2.05309e-31	62.8585
chr11:79226231	-2.11317	0.172195	-14.8701	1.70506e-32	2.05339e-31	62.8584
chr9:136757100	1.72366	1.7639	14.8701	1.70516e-32	2.0535e-31	62.8583
chr3:309022	2.22195	-0.206829	14.8701	1.70524e-32	2.05359e-31	62.8583
chrX:41515599	-2.59634	1.54268	-14.8701	1.70525e-32	2.0536e-31	62.8583
chr15:70089188	3.18073	-1.51073	14.8701	1.70532e-32	2.05368e-31	62.8582
chr6:168837108	1.93341	1.70671	14.8701	1.70578e-32	2.05423e-31	62.858
chr21:14359024	1.67305	1.46055	14.8701	1.70591e-32	2.05439e-31	62.8579
chr18:79623155	1.60439	1.85402	14.87	1.70618e-32	2.0547e-31	62.8577
chr3:149210191	1.74146	2.43646	14.87	1.7063e-32	2.05485e-31	62.8576
chr13:111050895	1.4089	1.46262	14.87	1.70631e-32	2.05486e-31	62.8576
chr5:43068109	1.5739	0.879146	14.87	1.70634e-32	2.05489e-31	62.8576
chr17:82370636	-1.63512	-1.68415	-14.87	1.70651e-32	2.05509e-31	62.8575
chr7:85191235	-2.49171	1.56366	-14.87	1.70654e-32	2.05512e-31	62.8575
chr8:37804872	-2.71268	1.25037	-14.87	1.70674e-32	2.05535e-31	62.8574
chr10:70145318	2.3061	-1.2922	14.87	1.70694e-32	2.0556e-31	62.8573
chr14:104932857	2.47402	-2.67762	14.87	1.70706e-32	2.05573e-31	62.8572
chr14:98138275	1.68061	0.214939	14.87	1.70721e-32	2.05591e-31	62.8571
chr8:101064284	2.94427	-1.74811	14.8699	1.7073e-32	2.05602e-31	62.8571
chr5:132825326	1.71451	1.67372	14.8699	1.70733e-32	2.05605e-31	62.857
chr16:88751857	1.61134	1.86177	14.8699	1.70768e-32	2.05647e-31	62.8568
chr7:144435313	1.48451	2.39189	14.8699	1.70777e-32	2.05658e-31	62.8568
chr6:105981893	2.14317	-1.6322	14.8699	1.7079e-32	2.05673e-31	62.8567
chr1:202162733	1.48378	-0.931768	14.8699	1.70817e-32	2.05705e-31	62.8566
chr11:131590656	1.54134	1.19933	14.8699	1.7082e-32	2.05708e-31	62.8565
chr4:2914271	1.86073	1.60671	14.8699	1.70822e-32	2.0571e-31	62.8565
chr20:36460902	2.23756	-2.93256	14.8698	1.7084e-32	2.05731e-31	62.8564
chr3:194598915	1.64232	2.46848	14.8698	1.70846e-32	2.05738e-31	62.8564
chr1:2226830	1.65293	-3.6678	14.8698	1.70857e-32	2.05751e-31	62.8563
chr11:118998675	1.86622	-2.46811	14.8698	1.70868e-32	2.05765e-31	62.8563
chr4:140267164	3.01951	-1.92037	14.8698	1.70877e-32	2.05775e-31	62.8562
chr9:134355264	2.09415	-0.268049	14.8698	1.70906e-32	2.0581e-31	62.856
chr2:105739527	1.90902	0.184512	14.8698	1.70913e-32	2.05817e-31	62.856
chr1:17259625	1.67573	2.17555	14.8698	1.70914e-32	2.05818e-31	62.856
chr11:61866134	1.46427	2.34994	14.8698	1.70922e-32	2.05828e-31	62.8559
chr16:68371075	-2.17768	1.84982	-14.8698	1.70925e-32	2.05831e-31	62.8559
chr1:3266528	1.67207	1.82091	14.8697	1.70955e-32	2.05867e-31	62.8557
chr19:49339486	3.04768	-2.1114	14.8697	1.70958e-32	2.0587e-31	62.8557
chr13:42585658	-2.71317	1.24963	-14.8697	1.70966e-32	2.05879e-31	62.8557
chr15:43134299	1.8389	-2.1914	14.8697	1.70974e-32	2.05888e-31	62.8556
chr1:10652032	1.7678	-0.260488	14.8697	1.70979e-32	2.05894e-31	62.8556
chr3:50351431	1.45341	-1.14805	14.8697	1.70981e-32	2.05896e-31	62.8556
chr17:40703790	2.92829	-1.97	14.8697	1.70984e-32	2.05899e-31	62.8556
chr15:100713315	2.95878	-1.26732	14.8697	1.7101e-32	2.05931e-31	62.8554
chr6:113859859	2.1572	-2.48994	14.8697	1.71031e-32	2.05955e-31	62.8553
chr5:179319896	1.44756	0.700854	14.8696	1.71079e-32	2.06012e-31	62.855
chr1:110479894	1.32488	2.63817	14.8696	1.71103e-32	2.06041e-31	62.8549
chr12:95718259	-2.72439	0.938171	-14.8696	1.71146e-32	2.06092e-31	62.8546
chr3:2420949	2.33659	-1.71927	14.8696	1.71161e-32	2.0611e-31	62.8545
chr18:48107777	1.87329	-0.732134	14.8696	1.71162e-32	2.06112e-31	62.8545
chr21:36695995	1.89878	-1.6789	14.8695	1.71174e-32	2.06126e-31	62.8545
chr4:185811717	-2.20598	-1.61628	-14.8695	1.71199e-32	2.06155e-31	62.8543
chr20:63569071	-1.43183	3.17738	-14.8695	1.71203e-32	2.0616e-31	62.8543
chr12:124554699	-3.01854	1.05732	-14.8695	1.71226e-32	2.06187e-31	62.8542
chr6:42104334	2.05122	-2.52927	14.8695	1.71229e-32	2.0619e-31	62.8541
chr1:21622243	2.26793	-1.62287	14.8695	1.7123e-32	2.06191e-31	62.8541
chr19:40216601	-1.9311	0.0127439	-14.8695	1.71268e-32	2.06236e-31	62.8539
chr10:102151965	2.12585	-2.40378	14.8694	1.7128e-32	2.06251e-31	62.8538
chrX:109624650	1.78024	-0.796463	14.8694	1.7131e-32	2.06286e-31	62.8537
chr3:13559888	2.78037	-1.70055	14.8694	1.71316e-32	2.06293e-31	62.8536
chr16:89696912	-1.61146	1.12549	-14.8694	1.71334e-32	2.06314e-31	62.8535
chr5:167355370	-2.85951	0.703537	-14.8694	1.71347e-32	2.06329e-31	62.8535
chr5:10530518	-1.67073	2.38915	-14.8694	1.71365e-32	2.06351e-31	62.8533
chr1:77280712	1.3478	0.367073	14.8694	1.71372e-32	2.06359e-31	62.8533
chr6:107634547	2.26122	-2.61329	14.8693	1.71388e-32	2.06377e-31	62.8532
chr11:64568261	1.73683	2.59402	14.8693	1.71403e-32	2.06396e-31	62.8531
chr17:77287962	3.23646	-1.97067	14.8693	1.71436e-32	2.06435e-31	62.8529
chr16:67199192	3.13683	-2.03134	14.8693	1.71445e-32	2.06446e-31	62.8529
chr7:1055369	-2.66183	-0.0679878	-14.8693	1.71455e-32	2.06458e-31	62.8528
chr17:78263427	2.38378	-2.23726	14.8693	1.71474e-32	2.0648e-31	62.8527
chr11:725616	-1.42354	-0.238598	-14.8693	1.71487e-32	2.06494e-31	62.8526
chr22:24426997	1.44927	2.54561	14.8692	1.71507e-32	2.06519e-31	62.8525
chr11:45805720	1.8922	-3.33427	14.8692	1.71511e-32	2.06523e-31	62.8525
chr5:136028668	1.96732	-2.55171	14.8692	1.71518e-32	2.06532e-31	62.8525
chr17:17820071	1.72402	1.74372	14.8692	1.7154e-32	2.06558e-31	62.8523
chr10:86942766	2.87488	-1.12195	14.8692	1.71565e-32	2.06588e-31	62.8522
chr11:111918879	2.56524	-2.55384	14.8692	1.71566e-32	2.06588e-31	62.8522
chr16:85978381	-2.85012	1.34274	-14.8692	1.71586e-32	2.06612e-31	62.8521
chr12:102950356	2.41988	-2.79189	14.8692	1.71589e-32	2.06615e-31	62.852
chr9:121992629	1.90037	-1.17152	14.8692	1.71599e-32	2.06627e-31	62.852
chr2:19867353	1.71659	0.428293	14.8692	1.71603e-32	2.06631e-31	62.852
chr16:50673726	2.87744	-1.0797	14.8691	1.71612e-32	2.06642e-31	62.8519
chr1:30379664	1.555	0.714207	14.8691	1.71617e-32	2.06647e-31	62.8519
chr5:177368794	-2.03915	1.67213	-14.8691	1.71621e-32	2.06652e-31	62.8519
chr7:130373759	3.02183	-2.01713	14.8691	1.71639e-32	2.06673e-31	62.8518
chr12:124454114	-1.41683	1.30415	-14.8691	1.71675e-32	2.06716e-31	62.8515
chr2:43313591	-2.38354	1.57323	-14.8691	1.71705e-32	2.06752e-31	62.8514
chr6:1385137	1.73988	-1.01299	14.869	1.71726e-32	2.06776e-31	62.8512
chr6:1601682	2.24866	-3.1097	14.869	1.71743e-32	2.06797e-31	62.8511
chr2:98932587	-2.17207	1.9947	-14.869	1.71747e-32	2.06802e-31	62.8511
chr17:9004636	2.8789	-1.91396	14.869	1.71752e-32	2.06807e-31	62.8511
chr2:219216405	1.83476	-0.494939	14.869	1.71775e-32	2.06834e-31	62.851
chr11:35781435	1.92476	-0.404573	14.869	1.7178e-32	2.0684e-31	62.8509
chr22:37425548	1.5078	0.431098	14.869	1.71789e-32	2.06851e-31	62.8509
chr14:54888352	2.84902	-1.66085	14.869	1.71828e-32	2.06897e-31	62.8507
chr7:53001858	-1.40049	2.8222	-14.8689	1.71839e-32	2.0691e-31	62.8506
chr14:56795620	2.30659	0.0826829	14.8689	1.7184e-32	2.06911e-31	62.8506
chr15:40056096	1.7072	-0.388598	14.8689	1.7187e-32	2.06946e-31	62.8504
chr3:165892818	1.77488	0.325366	14.8689	1.71873e-32	2.0695e-31	62.8504
chr19:12997323	-2.29793	1.68091	-14.8689	1.71881e-32	2.06959e-31	62.8503
chr14:96741983	1.76841	-0.445427	14.8689	1.71888e-32	2.06967e-31	62.8503
chr1:208044735	-1.4961	1.60244	-14.8689	1.71898e-32	2.06979e-31	62.8502
chr12:3753643	-2.35585	1.46951	-14.8689	1.71907e-32	2.06989e-31	62.8502
chr15:80559166	2.77988	-1.12701	14.8689	1.71916e-32	2.06999e-31	62.8501
chr17:44969529	2.07049	-1.26976	14.8689	1.71935e-32	2.07023e-31	62.85
chr16:69480037	1.92902	0.219512	14.8688	1.71958e-32	2.07049e-31	62.8499
chr16:23303016	1.64793	-0.7475	14.8688	1.71958e-32	2.0705e-31	62.8499
chr2:38585725	1.47841	2.76811	14.8688	1.7196e-32	2.07051e-31	62.8499
chr4:10619784	-2.7978	0.986098	-14.8688	1.71978e-32	2.07072e-31	62.8498
chr9:14372712	1.66598	-1.67616	14.8688	1.71981e-32	2.07076e-31	62.8498
chr17:39212349	-2.4578	1.65951	-14.8688	1.71997e-32	2.07095e-31	62.8497
chr22:20887656	1.59207	1.91652	14.8688	1.71998e-32	2.07095e-31	62.8497
chr7:70620055	1.62268	1.24207	14.8688	1.72002e-32	2.071e-31	62.8496
chr6:138405570	1.99878	-2.00878	14.8688	1.72026e-32	2.07128e-31	62.8495
chr1:43008133	2.9272	-1.96823	14.8688	1.72034e-32	2.07138e-31	62.8495
chr5:77880085	2.90695	-1.59226	14.8688	1.72038e-32	2.07142e-31	62.8494
chr1:83861150	2.19671	-1.2403	14.8688	1.72043e-32	2.07148e-31	62.8494
chr13:59774773	3.04341	-1.88159	14.8688	1.72049e-32	2.07155e-31	62.8494
chr8:40115772	2.45073	-2.29317	14.8687	1.72062e-32	2.0717e-31	62.8493
chr2:88550262	1.49634	-2.24171	14.8687	1.72075e-32	2.07185e-31	62.8492
chr18:77113845	1.47866	2.13213	14.8687	1.72078e-32	2.07188e-31	62.8492
chr12:122892367	-2.01646	-2.15445	-14.8687	1.72086e-32	2.07198e-31	62.8492
chr17:2935787	-3.03939	1.16079	-14.8687	1.72091e-32	2.07203e-31	62.8491
chr1:3231586	1.5389	1.11287	14.8687	1.72093e-32	2.07205e-31	62.8491
chr15:98511332	1.47366	1.42439	14.8687	1.72106e-32	2.07221e-31	62.849
chr13:114140558	-1.98841	0.0239634	-14.8687	1.72111e-32	2.07226e-31	62.849
chr1:154708169	1.67195	2.89598	14.8687	1.72139e-32	2.0726e-31	62.8488
chr6:100446710	-2.895	-2.38677	-14.8686	1.72182e-32	2.07312e-31	62.8486
chr2:174012631	1.95878	-0.786341	14.8686	1.72185e-32	2.07315e-31	62.8486
chr21:42396072	2.01732	-0.129756	14.8686	1.72225e-32	2.07362e-31	62.8483
chr12:68344356	2.6361	-2.30878	14.8686	1.72263e-32	2.07408e-31	62.8481
chr7:152366993	2.13329	0.7825	14.8685	1.72278e-32	2.07425e-31	62.848
chr16:67649536	3.28805	-1.95378	14.8685	1.72279e-32	2.07427e-31	62.848
chr8:26382396	1.74622	1.32543	14.8685	1.72301e-32	2.07453e-31	62.8479
chr2:104344500	-1.71951	1.66707	-14.8685	1.72302e-32	2.07453e-31	62.8479
chr8:144354804	2.42805	-1.18073	14.8685	1.72321e-32	2.07476e-31	62.8478
chr11:64439495	2.93768	-1.7047	14.8685	1.72347e-32	2.07507e-31	62.8476
chr20:616690	1.76366	2.015	14.8685	1.72366e-32	2.07529e-31	62.8475
chr8:67746421	-1.55963	-3.05006	-14.8685	1.72371e-32	2.07535e-31	62.8475
chr2:113499252	1.51134	-2.75409	14.8685	1.72386e-32	2.07552e-31	62.8474
chr11:82771629	-2.17085	1.63787	-14.8684	1.72409e-32	2.0758e-31	62.8473
chr10:124264371	1.43988	1.65348	14.8684	1.72411e-32	2.07583e-31	62.8473
chr7:151113893	3.21488	-2.0361	14.8684	1.72416e-32	2.07588e-31	62.8472
chr18:23367676	1.57634	0.422317	14.8684	1.72462e-32	2.07643e-31	62.847
chr4:154719627	2.01207	2.07982	14.8683	1.72499e-32	2.07687e-31	62.8468
chr10:124248675	1.53049	1.79049	14.8683	1.72504e-32	2.07692e-31	62.8467
chr7:2080359	-1.50671	0.276646	-14.8683	1.72519e-32	2.07711e-31	62.8466
chr10:94123380	2.74829	-1.79963	14.8683	1.72603e-32	2.07811e-31	62.8462
chr18:63949628	2.47183	-1.38457	14.8682	1.72618e-32	2.07829e-31	62.8461
chr17:8174231	2.26756	-2.08634	14.8682	1.72619e-32	2.0783e-31	62.8461
chr13:113611646	-1.5172	1.98189	-14.8682	1.72625e-32	2.07837e-31	62.846
chr3:11496152	-2.28354	2.36006	-14.8682	1.72628e-32	2.0784e-31	62.846
chr10:122879413	1.79598	-1.91323	14.8682	1.72637e-32	2.07851e-31	62.846
chr12:111063762	-2.68305	0.904207	-14.8682	1.72669e-32	2.07888e-31	62.8458
chr5:95843288	2.32378	-2.4864	14.8682	1.72682e-32	2.07903e-31	62.8457
chr11:48020600	-1.63927	1.91573	-14.8682	1.72698e-32	2.07922e-31	62.8456
chr10:132508745	1.54146	2.13915	14.8682	1.72713e-32	2.0794e-31	62.8455
chr6:33278469	2.12098	-0.55561	14.8681	1.72725e-32	2.07955e-31	62.8454
chr19:52598398	-1.73622	1.78006	-14.8681	1.72726e-32	2.07956e-31	62.8454
chr17:3530692	2.41963	-2.60848	14.8681	1.72735e-32	2.07965e-31	62.8454
chr11:2956592	-1.61902	2.88488	-14.8681	1.72736e-32	2.07967e-31	62.8454
chr4:168127190	1.95854	-0.141829	14.8681	1.72753e-32	2.07987e-31	62.8453
chr1:2804274	2.3411	-0.449085	14.8681	1.72774e-32	2.08012e-31	62.8452
chr4:8581488	-1.54939	1.6714	-14.8681	1.72779e-32	2.08017e-31	62.8451
chr1:203286983	-2.51366	1.14073	-14.868	1.72855e-32	2.08109e-31	62.8447
chr7:148400056	1.36293	1.72561	14.868	1.72866e-32	2.08122e-31	62.8446
chr21:43302955	1.68768	1.81665	14.868	1.72877e-32	2.08134e-31	62.8446
chr1:160284144	1.44073	0.424756	14.868	1.729e-32	2.08161e-31	62.8444
chr18:12259045	-1.93768	2.03787	-14.868	1.72906e-32	2.08169e-31	62.8444
chr3:161162194	1.40549	1.01982	14.8679	1.72956e-32	2.08228e-31	62.8441
chr14:28760294	2.21207	-2.12665	14.8679	1.7296e-32	2.08233e-31	62.8441
chr18:60676845	2.1511	0.27128	14.8679	1.72998e-32	2.08278e-31	62.8439
chr10:3197699	1.33585	-3.63573	14.8679	1.73001e-32	2.08281e-31	62.8439
chr11:14254566	1.8011	2.46274	14.8679	1.73001e-32	2.08281e-31	62.8439
chr7:157596951	-2.64159	0.786159	-14.8679	1.73005e-32	2.08286e-31	62.8438
chr9:35908431	-2.10244	-1.90268	-14.8679	1.7301e-32	2.08291e-31	62.8438
chr16:4307436	1.58634	-3.19366	14.8679	1.73013e-32	2.08295e-31	62.8438
chr1:10496133	-2.61683	0.512561	-14.8679	1.73015e-32	2.08296e-31	62.8438
chr18:34738707	3.09171	-1.93634	14.8679	1.73017e-32	2.08299e-31	62.8438
chr19:6714388	1.39963	-0.195915	14.8679	1.73022e-32	2.08304e-31	62.8437
chr17:37131968	-2.62695	1.01872	-14.8679	1.73032e-32	2.08316e-31	62.8437
chr12:80707880	2.4578	-1.32988	14.8678	1.73071e-32	2.08363e-31	62.8434
chr18:77087544	2.88024	-2.05768	14.8678	1.73075e-32	2.08366e-31	62.8434
chr5:170761470	1.57573	0.393476	14.8678	1.73076e-32	2.08368e-31	62.8434
chr17:44354000	1.67988	-3.28274	14.8678	1.73077e-32	2.08369e-31	62.8434
chr15:31080528	2.08646	-0.927622	14.8678	1.73078e-32	2.0837e-31	62.8434
chrX:40102248	1.50293	-0.368415	14.8678	1.73097e-32	2.08392e-31	62.8433
chr19:16878744	-2.0061	2.69402	-14.8678	1.73129e-32	2.0843e-31	62.8431
chr5:1021770	1.90463	-2.60085	14.8678	1.73137e-32	2.08439e-31	62.8431
chr17:1181501	2.93402	-1.88872	14.8678	1.73142e-32	2.08445e-31	62.843
chr5:98775855	-2.75951	1.07939	-14.8678	1.73154e-32	2.08459e-31	62.843
chr3:169664388	2.13415	-1.87488	14.8677	1.7317e-32	2.08478e-31	62.8429
chr2:127135478	2.15463	-2.33427	14.8677	1.73188e-32	2.08499e-31	62.8428
chr9:134069422	-2.43634	-0.168415	-14.8677	1.73197e-32	2.08509e-31	62.8427
chr18:46332342	1.32854	1.57939	14.8677	1.73202e-32	2.08516e-31	62.8427
chr3:179772145	-1.84634	1.29988	-14.8677	1.73215e-32	2.0853e-31	62.8426
chr1:53276830	2.47244	-0.796951	14.8677	1.7324e-32	2.08561e-31	62.8425
chr20:50292628	-1.75085	-2.11421	-14.8677	1.73247e-32	2.08569e-31	62.8424
chr8:143470365	1.7089	1.91104	14.8677	1.7325e-32	2.08572e-31	62.8424
chr1:4710978	1.59183	-3.12896	14.8677	1.73262e-32	2.08586e-31	62.8423
chr22:50286480	3.09573	-1.55189	14.8677	1.73274e-32	2.086e-31	62.8423
chr11:72013537	2.45549	-0.495305	14.8676	1.73287e-32	2.08615e-31	62.8422
chr11:9694167	-2.70207	1.29409	-14.8676	1.73296e-32	2.08626e-31	62.8422
chr2:237860730	2.24939	1.48213	14.8676	1.73307e-32	2.08639e-31	62.8421
chr11:128926574	1.7211	-0.0321341	14.8676	1.73325e-32	2.0866e-31	62.842
chr4:186081504	1.89793	0.225671	14.8676	1.73359e-32	2.087e-31	62.8418
chr5:178861357	2.92439	-1.25378	14.8675	1.73398e-32	2.08747e-31	62.8416
chr1:47415580	1.65732	1.90183	14.8675	1.73405e-32	2.08756e-31	62.8415
chr1:245483623	-1.65512	0.94	-14.8675	1.73408e-32	2.08759e-31	62.8415
chr19:1017228	3.05146	-2.11549	14.8675	1.73411e-32	2.08761e-31	62.8415
chr8:94034993	1.79268	0.306585	14.8675	1.73415e-32	2.08766e-31	62.8415
chr5:139481288	-2.37915	-2.42299	-14.8675	1.73425e-32	2.08777e-31	62.8414
chr12:124389685	2.21732	-1.61354	14.8675	1.73434e-32	2.08789e-31	62.8414
chr19:16417957	2.04171	-2.91963	14.8675	1.73463e-32	2.08823e-31	62.8412
chr2:47520121	-1.91915	1.4275	-14.8675	1.7348e-32	2.08843e-31	62.8411
chr11:63763766	3.39512	-1.80659	14.8675	1.73486e-32	2.0885e-31	62.8411
chr19:5036774	2.72098	-0.80378	14.8675	1.73496e-32	2.08861e-31	62.841
chr22:31306680	-3.08402	1.2597	-14.8674	1.73505e-32	2.08872e-31	62.8409
chr19:55000906	1.9372	1.65567	14.8674	1.73508e-32	2.08875e-31	62.8409
chr16:54282028	2.62866	-2.30018	14.8674	1.73509e-32	2.08876e-31	62.8409
chr1:3553611	3.07939	-1.96006	14.8674	1.73517e-32	2.08886e-31	62.8409
chr3:175208543	1.5161	2.16915	14.8674	1.73527e-32	2.08897e-31	62.8408
chr17:82799720	2.12329	0.745671	14.8674	1.73546e-32	2.0892e-31	62.8407
chr11:67297904	-1.9861	1.85671	-14.8674	1.73557e-32	2.08932e-31	62.8407
chr11:65609486	-2.39695	1.59043	-14.8674	1.73563e-32	2.08939e-31	62.8406
chr1:245234765	-1.66012	2.41348	-14.8674	1.73574e-32	2.08952e-31	62.8405
chr14:100018315	1.42963	1.87933	14.8674	1.73576e-32	2.08954e-31	62.8405
chr17:77316054	2.04207	-2.30543	14.8674	1.73587e-32	2.08967e-31	62.8405
chr6:35215622	2.34988	-0.491402	14.8673	1.73697e-32	2.09099e-31	62.8398
chr12:12927720	2.53354	-1.28835	14.8673	1.73707e-32	2.09111e-31	62.8398
chr10:67850158	1.80256	-2.07677	14.8673	1.73727e-32	2.09134e-31	62.8397
chr19:1068646	-2.72439	1.01817	-14.8672	1.73749e-32	2.0916e-31	62.8395
chr14:69572148	2.25561	-3.81207	14.8672	1.73781e-32	2.09198e-31	62.8394
chr8:124138151	2.57073	-1.25829	14.8672	1.73795e-32	2.09215e-31	62.8393
chr16:991053	-2.29756	1.69805	-14.8672	1.73812e-32	2.09235e-31	62.8392
chrX:153968449	-1.63134	1.45823	-14.8672	1.73818e-32	2.09241e-31	62.8391
chr2:47265322	2.83866	-1.29384	14.8672	1.73818e-32	2.09241e-31	62.8391
chr16:89200110	2.07195	-1.7711	14.8671	1.73855e-32	2.09286e-31	62.8389
chr4:128861908	-3.18598	1.92165	-14.8671	1.7386e-32	2.09292e-31	62.8389
chr11:65867974	1.56793	-0.0651829	14.8671	1.73861e-32	2.09293e-31	62.8389
chr1:43349466	2.39268	-2.64854	14.8671	1.73868e-32	2.093e-31	62.8389
chr7:45148607	1.51146	2.51232	14.8671	1.73869e-32	2.09301e-31	62.8389
chr10:71479998	-2.91341	1.26256	-14.8671	1.73889e-32	2.09325e-31	62.8387
chr16:28877915	-1.66354	0.347378	-14.8671	1.73899e-32	2.09336e-31	62.8387
chr19:14506383	3.12866	-2.02628	14.8671	1.73914e-32	2.09355e-31	62.8386
chr2:55152587	-2.65098	1.00171	-14.8671	1.73916e-32	2.09356e-31	62.8386
chr8:86417224	-2.38354	1.61299	-14.8671	1.73922e-32	2.09363e-31	62.8385
chr11:69011409	1.87488	-2.21073	14.8671	1.73946e-32	2.09392e-31	62.8384
chr5:50966190	3.02902	-1.19134	14.867	1.7396e-32	2.09408e-31	62.8383
chr2:197164713	2.44329	-1.99287	14.867	1.73969e-32	2.09419e-31	62.8383
chr10:7576900	1.70549	1.81396	14.867	1.74062e-32	2.09531e-31	62.8377
chr1:64506676	-2.71134	1.1036	-14.867	1.74064e-32	2.09533e-31	62.8377
chr11:727452	2.62671	0.052378	14.8669	1.74071e-32	2.09541e-31	62.8377
chr20:51494285	-1.77268	2.28829	-14.8669	1.74081e-32	2.09552e-31	62.8376
chr7:5303529	-1.44756	1.42988	-14.8669	1.74083e-32	2.09554e-31	62.8376
chr5:88145689	2.02427	-2.8447	14.8669	1.74087e-32	2.09559e-31	62.8376
chr11:113908300	-2.44988	1.35311	-14.8669	1.74121e-32	2.09599e-31	62.8374
chr7:71096102	-2.47829	1.68561	-14.8669	1.7413e-32	2.09609e-31	62.8374
chr2:37659891	-2.05732	2.57024	-14.8669	1.74172e-32	2.0966e-31	62.8371
chr9:107466366	2.25171	-2.16098	14.8668	1.74183e-32	2.09672e-31	62.8371
chr11:2315612	-2.89634	0.884268	-14.8668	1.74225e-32	2.09723e-31	62.8368
chr7:149776398	-2.43988	-0.218354	-14.8668	1.74226e-32	2.09724e-31	62.8368
chr15:48232269	1.67085	1.20299	14.8668	1.74251e-32	2.09753e-31	62.8367
chr17:2192807	2.13707	-2.91854	14.8668	1.74268e-32	2.09774e-31	62.8366
chr6:31587893	-1.79159	-0.929451	-14.8668	1.74273e-32	2.09779e-31	62.8365
chrX:52868103	1.76341	1.09415	14.8668	1.74279e-32	2.09786e-31	62.8365
chr5:150511816	2.81317	-1.45366	14.8667	1.74311e-32	2.09824e-31	62.8363
chr19:13002714	-2.32268	1.74659	-14.8667	1.74324e-32	2.0984e-31	62.8362
chr10:61825172	-1.90976	2.09207	-14.8667	1.74329e-32	2.09845e-31	62.8362
chr20:32520796	1.50817	2.33299	14.8667	1.74329e-32	2.09845e-31	62.8362
chr4:69850302	1.6189	1.30128	14.8667	1.7434e-32	2.09857e-31	62.8362
chr19:45161396	1.69561	2.16415	14.8667	1.74361e-32	2.09883e-31	62.836
chr19:49339677	3.21659	-2.0461	14.8667	1.74362e-32	2.09883e-31	62.836
chr5:74639116	2.28732	-2.63988	14.8667	1.74369e-32	2.09892e-31	62.836
chr9:89436934	1.40098	1.265	14.8667	1.74393e-32	2.0992e-31	62.8358
chr7:151607569	2.13	-1.40671	14.8666	1.74406e-32	2.09936e-31	62.8358
chrX:642450	-2.02939	-2.22896	-14.8666	1.74407e-32	2.09936e-31	62.8358
chr1:230423865	-2.15378	0.353354	-14.8666	1.74414e-32	2.09945e-31	62.8357
chr3:119780343	-2.43354	1.11701	-14.8666	1.74416e-32	2.09947e-31	62.8357
chr1:8274596	-1.8578	0.508659	-14.8666	1.74444e-32	2.0998e-31	62.8356
chr2:95056291	1.58598	2.02128	14.8666	1.74447e-32	2.09983e-31	62.8355
chr11:64369883	-1.67902	3.28402	-14.8666	1.74503e-32	2.10049e-31	62.8352
chr9:129346818	-2.97805	1.30146	-14.8666	1.74505e-32	2.10052e-31	62.8352
chr6:108174733	2.67707	-1.31207	14.8666	1.74511e-32	2.10059e-31	62.8352
chr6:108176776	2.7011	-1.29994	14.8666	1.74512e-32	2.1006e-31	62.8352
chr11:65184261	-2.42524	1.60323	-14.8665	1.74538e-32	2.10091e-31	62.835
chr4:101807704	1.90244	-0.269146	14.8665	1.74544e-32	2.10098e-31	62.835
chr3:38453315	2.165	-2.5514	14.8665	1.74546e-32	2.101e-31	62.835
chr11:8081895	2.91439	-0.894146	14.8665	1.74557e-32	2.10112e-31	62.8349
chr22:19755813	2.0622	-3.2722	14.8665	1.74572e-32	2.1013e-31	62.8348
chr5:190667	2.53	-0.676829	14.8665	1.74576e-32	2.10135e-31	62.8348
chr12:3367784	1.4689	2.26348	14.8665	1.74612e-32	2.10178e-31	62.8346
chr1:230279740	-2.0139	3.07659	-14.8664	1.74631e-32	2.102e-31	62.8345
chr9:79623869	-1.78573	2.05213	-14.8664	1.74657e-32	2.10231e-31	62.8343
chr19:16079315	-2.10341	-2.3528	-14.8664	1.7466e-32	2.10234e-31	62.8343
chr13:80337654	3.18537	-1.29073	14.8664	1.74669e-32	2.10245e-31	62.8343
chr10:77872585	-2.65195	0.707683	-14.8664	1.74674e-32	2.10251e-31	62.8342
chr9:69673553	1.37878	0.747439	14.8664	1.74713e-32	2.10297e-31	62.834
chr1:21933315	2.22537	-0.118537	14.8664	1.74738e-32	2.10327e-31	62.8339
chr1:152089047	2.13024	-0.88939	14.8663	1.74777e-32	2.10373e-31	62.8336
chr5:127959000	-2.74037	0.5025	-14.8663	1.74801e-32	2.10402e-31	62.8335
chr3:122986908	1.46695	0.562134	14.8663	1.74823e-32	2.10427e-31	62.8334
chr4:962825	-1.62756	2.94488	-14.8663	1.74824e-32	2.10428e-31	62.8334
chr5:115455368	2.01512	2.20268	14.8663	1.74831e-32	2.10437e-31	62.8333
chr20:36862060	1.6689	-2.87604	14.8663	1.74846e-32	2.10455e-31	62.8333
chr10:103737685	1.51512	1.98415	14.8662	1.74864e-32	2.10476e-31	62.8332
chr9:95447944	1.83768	0.662866	14.8662	1.74879e-32	2.10494e-31	62.8331
chr12:57736542	3.39366	-2.19317	14.8662	1.74888e-32	2.10504e-31	62.833
chr3:125194983	-2.1	2.64915	-14.8662	1.74903e-32	2.10522e-31	62.8329
chr11:60921880	1.50598	1.61396	14.8662	1.74928e-32	2.10551e-31	62.8328
chr16:19114969	3.03305	-2.62665	14.8662	1.74951e-32	2.10579e-31	62.8327
chr15:42036304	2.04793	1.42604	14.8662	1.74957e-32	2.10586e-31	62.8326
chr1:2271615	1.95659	0.579756	14.8661	1.74967e-32	2.10598e-31	62.8326
chr1:8350051	1.28756	1.15195	14.8661	1.74969e-32	2.106e-31	62.8325
chr14:36659677	2.67463	-1.66427	14.8661	1.74973e-32	2.10604e-31	62.8325
chr5:139759256	-1.84622	-0.245061	-14.8661	1.74976e-32	2.10608e-31	62.8325
chr11:60514670	2.19646	0.224573	14.8661	1.74997e-32	2.10632e-31	62.8324
chr10:95560269	2.96512	-1.60537	14.8661	1.75006e-32	2.10643e-31	62.8323
chr6:10410432	1.8061	-2.97195	14.8661	1.7501e-32	2.10647e-31	62.8323
chr1:165354930	1.71671	-3.1264	14.8661	1.75026e-32	2.10666e-31	62.8322
chr15:77501054	2.96134	-1.36738	14.8661	1.75032e-32	2.10672e-31	62.8322
chr1:7388971	2.7161	-0.960244	14.8661	1.75034e-32	2.10674e-31	62.8322
chr9:95044114	2.70183	-1.74591	14.8661	1.75035e-32	2.10675e-31	62.8322
chr7:5488601	-2.34537	2.06622	-14.8661	1.7504e-32	2.10681e-31	62.8321
chr5:176744922	1.35537	0.236341	14.8661	1.75045e-32	2.10687e-31	62.8321
chr18:59268795	1.77854	-3.04634	14.8661	1.75079e-32	2.10728e-31	62.8319
chr8:141192997	1.40671	2.37226	14.866	1.75103e-32	2.10756e-31	62.8318
chr11:131864286	2.30451	-0.600061	14.866	1.75108e-32	2.10762e-31	62.8318
chr14:66002946	1.7439	0.869512	14.866	1.75135e-32	2.10794e-31	62.8316
chr5:58260060	2.55963	-1.89396	14.866	1.75139e-32	2.10798e-31	62.8316
chr20:36366874	1.11232	0.658841	14.866	1.75141e-32	2.108e-31	62.8316
chr16:29746243	-2.78476	1.25482	-14.866	1.75152e-32	2.10813e-31	62.8315
chr17:34221507	-1.91878	1.60512	-14.866	1.75176e-32	2.10842e-31	62.8314
chr5:124735431	1.7872	-2.77677	14.8659	1.75215e-32	2.10888e-31	62.8311
chr6:30127363	2.44756	-2.01744	14.8659	1.75257e-32	2.10938e-31	62.8309
chr7:27143643	2.38171	-2.06585	14.8659	1.7527e-32	2.10954e-31	62.8308
chr2:240427348	-2.69024	1.04573	-14.8659	1.75276e-32	2.1096e-31	62.8308
chr3:49469317	2.38902	-2.91878	14.8659	1.75289e-32	2.10976e-31	62.8307
chr11:126602062	1.68329	-0.577866	14.8659	1.75293e-32	2.1098e-31	62.8307
chr7:88089885	1.74976	1.16915	14.8658	1.75307e-32	2.10997e-31	62.8306
chr1:210439122	1.81366	1.56988	14.8658	1.75308e-32	2.10998e-31	62.8306
chr7:55689218	-1.66878	-3.10049	-14.8658	1.75316e-32	2.11007e-31	62.8306
chr19:36838830	2.17939	-2.6003	14.8658	1.75321e-32	2.11012e-31	62.8305
chr5:1090739	1.60598	1.38604	14.8658	1.75335e-32	2.11029e-31	62.8305
chr11:118704039	-1.79537	2.26695	-14.8658	1.7535e-32	2.11047e-31	62.8304
chr1:2326772	2.30402	1.46311	14.8658	1.75354e-32	2.11051e-31	62.8304
chr8:133068755	-1.62793	1.8925	-14.8658	1.75359e-32	2.11057e-31	62.8303
chr6:131162990	-1.75549	2.63006	-14.8658	1.75363e-32	2.11061e-31	62.8303
chr9:107637444	2.94024	-2.69476	14.8658	1.75366e-32	2.11065e-31	62.8303
chr13:50129628	2.44232	-1.5986	14.8658	1.75371e-32	2.1107e-31	62.8303
chr1:116418118	1.91061	-2.35287	14.8658	1.75373e-32	2.11072e-31	62.8302
chr10:104329890	2.72012	-2.45713	14.8658	1.75374e-32	2.11073e-31	62.8302
chr17:27551795	2.70427	-1.49238	14.8658	1.75403e-32	2.11108e-31	62.8301
chr7:90271873	2.91085	-1.64079	14.8658	1.75405e-32	2.11109e-31	62.8301
chr11:70531953	1.87866	-0.847622	14.8657	1.75421e-32	2.11128e-31	62.83
chr6:168456882	-2.62561	0.25378	-14.8657	1.75422e-32	2.1113e-31	62.83
chr5:160133540	2.30146	-1.91585	14.8657	1.75426e-32	2.11134e-31	62.8299
chrX:131831408	1.79329	-1.26848	14.8657	1.75433e-32	2.11142e-31	62.8299
chr14:95087149	2.66073	-0.696463	14.8657	1.75443e-32	2.11153e-31	62.8298
chr2:120279183	-1.7289	2.28226	-14.8657	1.75461e-32	2.11174e-31	62.8297
chr17:4969201	2.71915	-0.824695	14.8657	1.75485e-32	2.11203e-31	62.8296
chr17:40363789	2.55341	-2.7639	14.8657	1.75507e-32	2.1123e-31	62.8295
chr19:3655769	1.86329	0.979207	14.8657	1.75532e-32	2.11259e-31	62.8293
chr10:103490779	1.91976	-2.46073	14.8656	1.75534e-32	2.11261e-31	62.8293
chr3:12876024	1.82549	-2.6797	14.8656	1.75547e-32	2.11276e-31	62.8293
chr15:26760099	-2.0828	1.28274	-14.8656	1.75563e-32	2.11296e-31	62.8292
chr22:19758732	2.355	-2.39921	14.8656	1.75565e-32	2.11297e-31	62.8292
chr1:180976870	-1.82207	2.28701	-14.8656	1.75569e-32	2.11301e-31	62.8291
chr9:128392512	2.47829	0.853049	14.8656	1.75577e-32	2.11311e-31	62.8291
chr1:228012277	-1.82768	1.86116	-14.8656	1.75607e-32	2.11346e-31	62.8289
chr10:121531573	-2.24049	1.84768	-14.8656	1.75645e-32	2.11393e-31	62.8287
chr2:231483920	1.93085	-2.54445	14.8655	1.75648e-32	2.11395e-31	62.8287
chr1:27349631	2.40634	-2.50476	14.8655	1.7565e-32	2.11397e-31	62.8287
chr11:75164516	2.15756	0.376463	14.8655	1.75652e-32	2.11399e-31	62.8287
chr11:44303737	-1.6222	-1.79415	-14.8655	1.75673e-32	2.11425e-31	62.8285
chr11:44725401	1.85207	0.730549	14.8655	1.75677e-32	2.11429e-31	62.8285
chr2:102142308	1.53744	-3.11494	14.8655	1.75681e-32	2.11433e-31	62.8285
chr15:23645957	1.57976	1.45427	14.8655	1.75683e-32	2.11435e-31	62.8285
chr4:2968999	1.63939	0.473598	14.8655	1.75689e-32	2.11442e-31	62.8284
chr3:4986265	2.32537	-0.921098	14.8655	1.75717e-32	2.11475e-31	62.8283
chr2:237012720	1.63659	0.765976	14.8655	1.75719e-32	2.11477e-31	62.8283
chr15:69669185	-2.58622	1.26299	-14.8655	1.75729e-32	2.11489e-31	62.8282
chr9:131709926	1.38622	-2.83616	14.8655	1.75734e-32	2.11495e-31	62.8282
chr14:54683856	1.57305	1.80994	14.8655	1.75738e-32	2.115e-31	62.8282
chr12:1812869	-2.2761	0.0306098	-14.8655	1.75741e-32	2.11502e-31	62.8282
chr7:30992414	-1.6828	0.532744	-14.8654	1.75785e-32	2.11556e-31	62.8279
chr22:19717353	1.46024	1.54427	14.8654	1.75793e-32	2.11564e-31	62.8279
chr9:136543286	-1.65598	2.57506	-14.8654	1.75793e-32	2.11564e-31	62.8279
chr8:75404104	2.10768	-1.84872	14.8654	1.75808e-32	2.11582e-31	62.8278
chr3:185773937	2.99598	-2.19421	14.8654	1.75839e-32	2.11619e-31	62.8276
chr14:90492360	1.62037	2.34701	14.8654	1.75847e-32	2.11628e-31	62.8275
chr20:51584411	-2.35195	2.34085	-14.8654	1.75866e-32	2.11651e-31	62.8274
chr3:54360605	1.80268	-0.812195	14.8654	1.75871e-32	2.11656e-31	62.8274
chr4:169315150	3.21366	-1.81805	14.8653	1.75881e-32	2.11668e-31	62.8274
chr3:141368345	2.54768	-2.4797	14.8653	1.75896e-32	2.11685e-31	62.8273
chr7:135562898	2.93707	-1.58073	14.8653	1.75897e-32	2.11686e-31	62.8273
chr18:79792441	-2.57939	1.00835	-14.8653	1.75899e-32	2.11688e-31	62.8273
chr2:235807185	-1.48963	1.60116	-14.8653	1.75901e-32	2.11691e-31	62.8272
chr5:34005380	-1.77415	2.22598	-14.8653	1.75903e-32	2.11693e-31	62.8272
chr6:135938741	1.40841	-0.732866	14.8653	1.75912e-32	2.11703e-31	62.8272
chr5:151223608	1.435	-3.3136	14.8653	1.75916e-32	2.11707e-31	62.8272
chr17:35135570	1.60476	1.82872	14.8653	1.75928e-32	2.11722e-31	62.8271
chr17:75114491	-1.99841	-1.06018	-14.8653	1.75937e-32	2.11732e-31	62.827
chr6:140346777	-1.5378	1.71683	-14.8653	1.75943e-32	2.11739e-31	62.827
chr2:204322740	1.53683	2.39366	14.8653	1.75963e-32	2.11762e-31	62.8269
chr19:7505458	-1.74402	-1.28445	-14.8653	1.75979e-32	2.11782e-31	62.8268
chr9:134329343	2.98695	-1.84543	14.8652	1.75989e-32	2.11793e-31	62.8267
chr3:45039782	1.43098	2.5628	14.8652	1.76022e-32	2.11832e-31	62.8266
chr3:57079839	2.37402	-1.9364	14.8652	1.76037e-32	2.1185e-31	62.8265
chr11:73284551	1.80878	0.752805	14.8652	1.76059e-32	2.11877e-31	62.8263
chr14:76574881	-2.19	-0.194878	-14.8652	1.76068e-32	2.11887e-31	62.8263
chr1:207869611	2.57073	-1.81427	14.8652	1.76071e-32	2.1189e-31	62.8263
chr12:31599383	-1.71476	2.46433	-14.8652	1.76072e-32	2.1189e-31	62.8263
chr14:103092176	1.6561	1.14537	14.8652	1.76087e-32	2.11908e-31	62.8262
chr15:90660287	-1.69732	2.60732	-14.8652	1.7609e-32	2.11912e-31	62.8262
chr11:65560113	2.65305	-1.9453	14.8652	1.76091e-32	2.11913e-31	62.8262
chr19:2525387	2.97439	-1.50305	14.8651	1.76106e-32	2.1193e-31	62.8261
chr7:151696452	-2.35061	2.35226	-14.8651	1.76123e-32	2.11951e-31	62.826
chr4:40842363	1.7922	0.851707	14.8651	1.76132e-32	2.11961e-31	62.8259
chr6:45830655	2.60634	-1.50598	14.8651	1.76168e-32	2.12003e-31	62.8257
chr9:34555037	-3.19683	0.971585	-14.8651	1.76173e-32	2.12009e-31	62.8257
chr15:45112071	1.7128	-0.873232	14.8651	1.76178e-32	2.12015e-31	62.8257
chr10:118108416	-2.24049	1.95512	-14.8651	1.76187e-32	2.12026e-31	62.8256
chr17:3530395	2.73585	-1.79707	14.8651	1.76205e-32	2.12046e-31	62.8255
chr10:43106924	1.31293	2.12463	14.8651	1.76214e-32	2.12057e-31	62.8255
chr21:37451565	-2.01402	2.64933	-14.865	1.76235e-32	2.12082e-31	62.8253
chr16:67649864	3.05098	-1.57646	14.865	1.76242e-32	2.1209e-31	62.8253
chr2:46300123	2.485	-2.86079	14.865	1.76249e-32	2.12098e-31	62.8253
chr11:119642017	2.10024	-0.641829	14.865	1.76268e-32	2.12121e-31	62.8252
chr19:49861255	2.4872	-2.26091	14.865	1.76275e-32	2.12128e-31	62.8251
chr20:19588701	-2.4511	1.54311	-14.865	1.7631e-32	2.12171e-31	62.8249
chr7:130373760	2.81476	-1.83043	14.865	1.76318e-32	2.1218e-31	62.8249
chr10:101617129	-1.85622	1.96116	-14.865	1.7632e-32	2.12181e-31	62.8249
chr19:10354246	2.05988	1.4236	14.8649	1.76392e-32	2.12267e-31	62.8245
chr12:121194870	1.46415	2.00561	14.8648	1.76447e-32	2.12333e-31	62.8241
chr1:2493220	1.46183	3.06006	14.8648	1.76482e-32	2.12376e-31	62.8239
chr10:1488832	1.5322	2.58561	14.8648	1.76486e-32	2.1238e-31	62.8239
chr3:4867953	-1.9872	-1.1903	-14.8648	1.76494e-32	2.12389e-31	62.8239
chr7:105377138	1.68659	2.24537	14.8648	1.76494e-32	2.12389e-31	62.8239
chr20:3751806	2.32329	-3.35043	14.8648	1.76496e-32	2.12391e-31	62.8239
chr8:56117848	1.63634	-1.17683	14.8648	1.76501e-32	2.12397e-31	62.8238
chr15:82043717	2.56963	-1.3475	14.8648	1.76505e-32	2.12401e-31	62.8238
chr19:18438924	2.75793	-1.69043	14.8648	1.76521e-32	2.1242e-31	62.8237
chr22:23145817	1.77622	0.119451	14.8648	1.76524e-32	2.12424e-31	62.8237
chr2:240780309	1.32732	2.09866	14.8648	1.76541e-32	2.12443e-31	62.8236
chr17:21210083	-2.35037	1.34177	-14.8648	1.76549e-32	2.12453e-31	62.8236
chr12:95552354	1.73829	-0.992317	14.8647	1.76599e-32	2.12513e-31	62.8233
chr8:29071835	2.45537	0.561463	14.8647	1.76609e-32	2.12524e-31	62.8232
chr11:123302349	2.05768	-2.84579	14.8647	1.76609e-32	2.12524e-31	62.8232
chr11:65607607	3.21829	-2.1328	14.8647	1.76615e-32	2.12531e-31	62.8232
chr11:73652351	2.6972	-1.76494	14.8647	1.76617e-32	2.12532e-31	62.8232
chr16:57962400	1.74134	-0.573963	14.8647	1.7662e-32	2.12535e-31	62.8232
chr1:37471883	1.61183	-2.8597	14.8647	1.76639e-32	2.12558e-31	62.8231
chr5:1546767	-1.74378	1.36933	-14.8647	1.76642e-32	2.12561e-31	62.823
chr12:115599280	-1.86915	-2.12652	-14.8647	1.76647e-32	2.12567e-31	62.823
chr5:91776	2.22354	-2.36372	14.8647	1.76655e-32	2.12577e-31	62.823
chr1:39080845	1.95598	-2.72933	14.8647	1.7667e-32	2.12594e-31	62.8229
chr16:88784095	2.01683	-3.04549	14.8646	1.76688e-32	2.12616e-31	62.8228
chr12:120229194	2.18805	-2.4089	14.8646	1.767e-32	2.12629e-31	62.8227
chr1:31667680	-2.4278	2.14659	-14.8646	1.76701e-32	2.12631e-31	62.8227
chr8:21492365	-2.18402	1.82994	-14.8646	1.76719e-32	2.12651e-31	62.8226
chr12:120762296	-2.67598	0.676402	-14.8646	1.76728e-32	2.12662e-31	62.8226
chr8:22440546	1.78585	-3.31134	14.8646	1.76753e-32	2.12692e-31	62.8224
chr12:130065468	1.57146	0.81878	14.8646	1.76754e-32	2.12693e-31	62.8224
chr16:84847780	1.9178	1.91732	14.8646	1.76774e-32	2.12716e-31	62.8223
chr2:28951971	-2.01841	1.05323	-14.8645	1.76804e-32	2.12752e-31	62.8221
chr14:23575725	1.43354	0.890549	14.8645	1.76813e-32	2.12762e-31	62.8221
chr1:30919545	1.83012	-2.47896	14.8645	1.76822e-32	2.12773e-31	62.822
chr4:161996525	-1.82268	2.065	-14.8645	1.76845e-32	2.128e-31	62.8219
chr6:100456439	-1.83159	-1.79238	-14.8645	1.76861e-32	2.12819e-31	62.8218
chr10:79311059	2.21488	-0.679512	14.8645	1.7688e-32	2.12842e-31	62.8217
chr18:2649960	-2.26	1.91329	-14.8644	1.76917e-32	2.12886e-31	62.8215
chr3:52201943	-1.59159	0.568232	-14.8644	1.76932e-32	2.12904e-31	62.8214
chrX:19725924	-1.66732	-1.27232	-14.8644	1.76942e-32	2.12916e-31	62.8213
chr3:42655153	2.45171	-1.66671	14.8644	1.76993e-32	2.12976e-31	62.8211
chr5:136984519	1.89744	-1.78323	14.8643	1.77017e-32	2.13005e-31	62.8209
chr14:100146720	-1.80366	1.28902	-14.8643	1.77025e-32	2.13013e-31	62.8209
chr14:75068905	2.40463	-2.55524	14.8643	1.77043e-32	2.13035e-31	62.8208
chr3:11212093	2.55439	-1.22122	14.8643	1.77047e-32	2.13039e-31	62.8208
chr2:27079062	2.09463	-0.35378	14.8643	1.77062e-32	2.13057e-31	62.8207
chr2:241770257	1.62939	1.60177	14.8643	1.77072e-32	2.13069e-31	62.8206
chr12:2320407	1.4372	0.846402	14.8643	1.77073e-32	2.1307e-31	62.8206
chr16:3651166	-1.50659	2.66659	-14.8643	1.77081e-32	2.13079e-31	62.8206
chr16:66366507	-1.73159	-0.424695	-14.8643	1.77118e-32	2.13123e-31	62.8204
chr2:215364465	1.7378	1.1811	14.8643	1.77128e-32	2.13135e-31	62.8203
chr1:242017719	1.66524	-1.92762	14.8642	1.7714e-32	2.13149e-31	62.8202
chr5:36239715	2.105	-2.27884	14.8642	1.7719e-32	2.13209e-31	62.8199
chr2:173589591	-2.51805	1.55707	-14.8642	1.77199e-32	2.13219e-31	62.8199
chr9:95770320	2.17232	-0.0262805	14.8642	1.77207e-32	2.13228e-31	62.8198
chr17:41836849	2.16768	-1.91579	14.8642	1.77217e-32	2.1324e-31	62.8198
chr5:78587770	-2.08951	2.19561	-14.8641	1.77252e-32	2.13282e-31	62.8196
chr5:143133957	-2.50098	1.36915	-14.8641	1.77264e-32	2.13296e-31	62.8195
chr3:52534436	3.1172	-1.97909	14.8641	1.77297e-32	2.13336e-31	62.8193
chr4:6986269	1.90171	-2.37207	14.8641	1.77298e-32	2.13337e-31	62.8193
chr15:62953096	-1.97902	2	-14.8641	1.77304e-32	2.13343e-31	62.8193
chr5:158175656	1.94012	0.0370122	14.8641	1.77333e-32	2.13378e-31	62.8191
chr6:139250591	1.62232	0.185671	14.8641	1.77348e-32	2.13395e-31	62.8191
chrX:71493541	2.21573	-0.00567073	14.8641	1.7735e-32	2.13397e-31	62.819
chr16:23504970	1.89732	-2.89622	14.864	1.77364e-32	2.13413e-31	62.819
chr19:13011100	2.17293	-1.71573	14.864	1.7737e-32	2.13421e-31	62.8189
chr20:62337085	-1.24524	2.98591	-14.864	1.77379e-32	2.13431e-31	62.8189
chr10:86942949	2.86671	-0.985549	14.864	1.77393e-32	2.13447e-31	62.8188
chr11:68052614	1.3728	0.32811	14.864	1.77401e-32	2.13457e-31	62.8188
chr16:86762552	1.37573	1.9814	14.864	1.77433e-32	2.13495e-31	62.8186
chr2:98236690	1.6128	1.8264	14.864	1.77442e-32	2.13505e-31	62.8185
chr1:18636944	2.62244	-2.16305	14.864	1.77456e-32	2.13522e-31	62.8184
chr2:20669724	2.65098	-1.24561	14.864	1.77458e-32	2.13524e-31	62.8184
chr2:120741222	1.57573	0.959573	14.8639	1.77478e-32	2.13547e-31	62.8183
chr20:50152248	2.73793	-1.7614	14.8639	1.77494e-32	2.13567e-31	62.8182
chr20:41168415	-2.94427	1.83043	-14.8639	1.77498e-32	2.13571e-31	62.8182
chr16:19115001	3.17146	-1.76683	14.8639	1.77501e-32	2.13574e-31	62.8182
chr8:141164490	-2.49183	0.822012	-14.8639	1.77508e-32	2.13583e-31	62.8182
chr2:26583787	1.45207	-0.437866	14.8639	1.77573e-32	2.1366e-31	62.8178
chr8:142250847	1.80683	0.00280488	14.8639	1.77577e-32	2.13665e-31	62.8178
chr18:46358459	1.76476	2.45189	14.8639	1.7758e-32	2.13668e-31	62.8177
chr15:29139939	1.49573	-3.03665	14.8638	1.7759e-32	2.1368e-31	62.8177
chr16:1998275	-1.62976	2.32598	-14.8638	1.77595e-32	2.13685e-31	62.8177
chr19:45099758	2.34439	-0.357683	14.8638	1.77612e-32	2.13705e-31	62.8176
chr1:168804096	-2.70073	1.50415	-14.8638	1.77622e-32	2.13717e-31	62.8175
chrX:119694829	1.57793	0.125427	14.8638	1.77634e-32	2.13731e-31	62.8174
chr14:104170295	-1.94866	2.40067	-14.8638	1.77635e-32	2.13732e-31	62.8174
chr2:241489944	-1.50549	2.48811	-14.8638	1.77635e-32	2.13732e-31	62.8174
chr12:108648733	1.39183	2.10433	14.8638	1.77652e-32	2.13752e-31	62.8173
chr3:53497373	1.48463	1.75512	14.8638	1.77664e-32	2.13765e-31	62.8173
chr11:74018891	-2.14915	1.25043	-14.8638	1.77666e-32	2.13768e-31	62.8173
chr7:44043918	1.62341	1.60744	14.8637	1.77725e-32	2.13838e-31	62.8169
chr10:119818042	1.55683	0.643902	14.8637	1.77732e-32	2.13846e-31	62.8169
chr4:150583217	3.19488	-1.01354	14.8637	1.77734e-32	2.13848e-31	62.8169
chr6:158003756	2.45122	-0.970854	14.8637	1.7775e-32	2.13867e-31	62.8168
chr11:111435024	-2.95439	0.923049	-14.8637	1.77754e-32	2.13872e-31	62.8168
chr19:2973388	1.53744	2.21848	14.8637	1.77767e-32	2.13887e-31	62.8167
chr19:44948807	1.8389	2.02189	14.8637	1.77771e-32	2.13892e-31	62.8167
chr11:2908944	1.78476	-1.76043	14.8637	1.778e-32	2.13926e-31	62.8165
chr19:45137635	-1.8972	2.07616	-14.8636	1.77824e-32	2.13954e-31	62.8164
chr17:44543783	3.07159	-1.90091	14.8636	1.77844e-32	2.13978e-31	62.8163
chr1:153542188	1.91439	-2.97976	14.8636	1.7785e-32	2.13985e-31	62.8162
chr1:15397698	1.38427	2.04494	14.8636	1.77889e-32	2.14031e-31	62.816
chr16:67963997	2.24561	-0.486341	14.8636	1.77906e-32	2.14052e-31	62.8159
chr13:111045211	-1.59	2.29366	-14.8636	1.77916e-32	2.14063e-31	62.8159
chr1:31588859	2.35683	-2.51537	14.8636	1.77924e-32	2.14072e-31	62.8158
chr16:88927184	2.59659	-1.09585	14.8636	1.77924e-32	2.14073e-31	62.8158
chr8:27122985	1.46378	2.28384	14.8636	1.77927e-32	2.14075e-31	62.8158
chr1:29177758	-2.25524	1.36726	-14.8635	1.77939e-32	2.1409e-31	62.8157
chr18:12288841	1.38573	-2.94482	14.8635	1.77975e-32	2.14132e-31	62.8155
chr7:4237840	1.50256	2.39457	14.8635	1.77978e-32	2.14136e-31	62.8155
chr4:102344008	2.12317	-2.86415	14.8635	1.77982e-32	2.14141e-31	62.8155
chr10:101828820	2.04598	-2.34226	14.8635	1.77986e-32	2.14145e-31	62.8155
chr3:50648532	1.79073	0.694024	14.8635	1.77993e-32	2.14152e-31	62.8154
chr1:62194667	1.79268	-3.675	14.8635	1.77996e-32	2.14156e-31	62.8154
chr6:163240733	1.55573	2.66043	14.8635	1.78011e-32	2.14173e-31	62.8153
chr11:64197104	1.55866	1.61299	14.8635	1.7803e-32	2.14196e-31	62.8152
chr1:2808223	-2.17061	1.21372	-14.8634	1.78073e-32	2.14248e-31	62.815
chr1:3071148	2.30317	-2.73622	14.8634	1.78078e-32	2.14253e-31	62.8149
chr10:119365072	2.90354	-1.70701	14.8634	1.78081e-32	2.14256e-31	62.8149
chr18:54254570	2.81366	-1.49939	14.8634	1.78118e-32	2.143e-31	62.8147
chr13:79360266	1.71378	-1.77774	14.8634	1.78118e-32	2.143e-31	62.8147
chr13:110664869	2.17427	1.84713	14.8634	1.78141e-32	2.14327e-31	62.8146
chr4:82043295	2.14878	-2.58341	14.8634	1.78155e-32	2.14344e-31	62.8145
chr17:48592092	-1.98805	0.917927	-14.8633	1.78185e-32	2.14379e-31	62.8144
chr8:56016250	1.78268	1.6678	14.8633	1.7819e-32	2.14385e-31	62.8143
chr6:148856419	-2.85451	1.22189	-14.8633	1.7819e-32	2.14385e-31	62.8143
chr6:70059378	-2.01634	-1.0678	-14.8633	1.78194e-32	2.14389e-31	62.8143
chr7:151381766	-2.59024	-2.19402	-14.8633	1.78207e-32	2.14405e-31	62.8142
chr19:5915289	3.16098	-1.85378	14.8633	1.78229e-32	2.14431e-31	62.8141
chr2:229272912	-2.1528	1.21165	-14.8633	1.78265e-32	2.14473e-31	62.8139
chr11:65592351	2.65561	-2.56122	14.8632	1.78292e-32	2.14506e-31	62.8137
chr14:54219421	2.29854	-2.76232	14.8632	1.78351e-32	2.14576e-31	62.8134
chr17:48562278	-2.05537	0.515122	-14.8632	1.78353e-32	2.14578e-31	62.8134
chr15:31033117	1.81841	0.457988	14.8632	1.78354e-32	2.14579e-31	62.8134
chr8:28700388	2.24317	-2.7489	14.8632	1.78355e-32	2.14579e-31	62.8134
chr10:76886734	-2.02512	2.61805	-14.8632	1.78387e-32	2.14618e-31	62.8132
chr11:131558035	-2.18317	1.16061	-14.8631	1.78414e-32	2.14651e-31	62.8131
chr6:7540738	1.87512	-2.99939	14.8631	1.7843e-32	2.14669e-31	62.813
chr7:6271126	1.98902	-3.3389	14.8631	1.78439e-32	2.14679e-31	62.8129
chr2:241353187	-2.48073	0.305244	-14.8631	1.78442e-32	2.14682e-31	62.8129
chr21:46147591	1.605	-0.987378	14.8631	1.78455e-32	2.14698e-31	62.8128
chr6:127397526	2.8789	-1.6664	14.8631	1.78462e-32	2.14706e-31	62.8128
chr5:176359728	2.08195	-1.415	14.8631	1.78482e-32	2.1473e-31	62.8127
chr3:196212439	1.56854	1.32902	14.8631	1.78487e-32	2.14735e-31	62.8127
chr21:45292842	1.83988	-3.19152	14.863	1.78513e-32	2.14766e-31	62.8125
chr3:14810176	2.06951	-2.18183	14.863	1.78591e-32	2.1486e-31	62.8121
chr12:56151786	1.86573	-3.42128	14.863	1.78594e-32	2.14862e-31	62.8121
chr6:436629	1.77354	1.64726	14.863	1.78602e-32	2.14872e-31	62.812
chr12:114737011	-1.71244	-1.82183	-14.863	1.78604e-32	2.14874e-31	62.812
chr8:144354814	2.49415	-1.35305	14.863	1.78612e-32	2.14884e-31	62.812
chr12:126506635	2.05598	-0.823963	14.8629	1.7865e-32	2.14928e-31	62.8117
chr5:177402299	1.99963	-1.53067	14.8629	1.7866e-32	2.14941e-31	62.8117
chr15:40367811	-1.88524	-1.66665	-14.8629	1.78673e-32	2.14956e-31	62.8116
chr6:10410306	2.09976	-2.49463	14.8629	1.78691e-32	2.14977e-31	62.8115
chr11:14584732	2.48732	-1.04817	14.8629	1.78694e-32	2.1498e-31	62.8115
chr8:56321349	-2.07573	1.77762	-14.8629	1.78705e-32	2.14993e-31	62.8114
chr6:168457417	-2.48768	0.86311	-14.8629	1.78711e-32	2.15e-31	62.8114
chr21:45447857	2.88439	-1.15549	14.8629	1.78715e-32	2.15004e-31	62.8114
chr19:49339604	3.08317	-1.92756	14.8629	1.78716e-32	2.15005e-31	62.8114
chr19:10334719	3.53841	-2.23726	14.8629	1.78731e-32	2.15023e-31	62.8113
chr4:755351	1.28232	2.39067	14.8629	1.78733e-32	2.15025e-31	62.8113
chr10:75396190	2.44561	-2.81305	14.8628	1.78748e-32	2.15043e-31	62.8112
chr7:128406531	2.45098	-2.785	14.8628	1.78761e-32	2.15058e-31	62.8111
chr11:62260726	1.60902	1.02146	14.8628	1.78765e-32	2.15063e-31	62.8111
chr8:30814308	-2.29488	1.47646	-14.8628	1.7878e-32	2.15079e-31	62.811
chr16:73065128	3.13402	-1.6686	14.8628	1.78799e-32	2.15102e-31	62.8109
chr15:101237665	-3.01451	1.58152	-14.8628	1.78813e-32	2.15119e-31	62.8108
chr16:70737313	-1.79585	1.36061	-14.8628	1.78819e-32	2.15125e-31	62.8108
chr7:100130921	2.59902	-1.87659	14.8628	1.78822e-32	2.15129e-31	62.8108
chr1:203326874	1.82671	-0.140549	14.8628	1.78833e-32	2.15142e-31	62.8107
chr15:36888580	2.01341	-2.80878	14.8628	1.78844e-32	2.15155e-31	62.8107
chr4:2072132	2.46073	-1.44317	14.8627	1.7888e-32	2.15198e-31	62.8105
chr6:168516563	1.34805	1.41549	14.8627	1.78886e-32	2.15205e-31	62.8104
chr13:111554703	1.70659	2.18622	14.8627	1.78888e-32	2.15207e-31	62.8104
chr11:117987274	-2.19622	-1.01189	-14.8627	1.78892e-32	2.15211e-31	62.8104
chr15:98693537	-2.40159	1.70994	-14.8627	1.789e-32	2.15221e-31	62.8103
chr21:38956848	3.02134	-1.87738	14.8627	1.78951e-32	2.15281e-31	62.8101
chr11:111912097	2.67976	-2.12963	14.8627	1.78961e-32	2.15293e-31	62.81
chr5:1109010	-2.72854	0.890366	-14.8627	1.78969e-32	2.15303e-31	62.81
chr19:4534996	1.86122	-1.90463	14.8626	1.78995e-32	2.15333e-31	62.8098
chr11:62133375	1.58963	1.9314	14.8626	1.78999e-32	2.15338e-31	62.8098
chr2:138032163	2.02817	0.712988	14.8626	1.79035e-32	2.1538e-31	62.8096
chr10:50992738	1.75195	-2.6322	14.8626	1.79049e-32	2.15397e-31	62.8095
chr7:44962829	3.10537	-2.38171	14.8626	1.79064e-32	2.15414e-31	62.8094
chr19:15448173	1.69354	1.38848	14.8625	1.79095e-32	2.15452e-31	62.8093
chr1:145964072	1.635	-0.0840854	14.8625	1.79126e-32	2.15488e-31	62.8091
chr16:70662547	-2.13476	0.93311	-14.8625	1.79138e-32	2.15503e-31	62.809
chr19:16544940	-2.65537	1.26268	-14.8625	1.79189e-32	2.15563e-31	62.8087
chr10:86942815	2.89793	-1.41384	14.8625	1.79193e-32	2.15568e-31	62.8087
chr1:47817822	1.71988	2.53799	14.8624	1.79214e-32	2.15593e-31	62.8086
chr6:100161429	-1.84341	1.66232	-14.8624	1.7925e-32	2.15635e-31	62.8084
chr17:29179796	2.47134	-2.49896	14.8624	1.79257e-32	2.15644e-31	62.8084
chr9:89662307	2.33841	-2.35738	14.8624	1.7927e-32	2.15659e-31	62.8083
chr3:197458356	3.03707	-1.4711	14.8624	1.79283e-32	2.15675e-31	62.8082
chr12:12927685	2.5511	-1.28299	14.8624	1.79292e-32	2.15685e-31	62.8082
chr11:69948692	2.65939	-2.48116	14.8624	1.79309e-32	2.15705e-31	62.8081
chr10:34689283	-2.83659	1.15634	-14.8623	1.79324e-32	2.15723e-31	62.808
chr7:90118419	1.8672	-1.2364	14.8623	1.79327e-32	2.15726e-31	62.808
chr19:49339818	3.16988	-2.15774	14.8623	1.7933e-32	2.15729e-31	62.8079
chr1:981130	1.22354	1.57006	14.8623	1.79344e-32	2.15746e-31	62.8079
chr8:123154842	1.3472	-1.78872	14.8623	1.79375e-32	2.15782e-31	62.8077
chr1:15749805	1.46902	-1.24134	14.8623	1.794e-32	2.15813e-31	62.8076
chr10:3096365	2.31683	-2.6911	14.8623	1.7942e-32	2.15836e-31	62.8074
chr16:2956365	-1.95098	-0.543171	-14.8623	1.79428e-32	2.15845e-31	62.8074
chr3:184378767	1.13207	1.69433	14.8623	1.79432e-32	2.15849e-31	62.8074
chr6:69866542	2.05902	-3.38171	14.8623	1.79432e-32	2.15849e-31	62.8074
chr10:62049355	3.32122	-2.49061	14.8622	1.79436e-32	2.15854e-31	62.8074
chr12:1592988	2.97463	-2.65073	14.8622	1.79438e-32	2.15855e-31	62.8073
chr10:71874961	2.69378	-2.07043	14.8622	1.79441e-32	2.15858e-31	62.8073
chr4:137542403	-1.97073	2.03878	-14.8622	1.79477e-32	2.15902e-31	62.8071
chr6:49859124	1.57341	1.24183	14.8622	1.79485e-32	2.15911e-31	62.8071
chr1:151133131	2.8089	-1.68201	14.8622	1.79505e-32	2.15935e-31	62.807
chr5:2112477	-1.95354	1.48482	-14.8622	1.79521e-32	2.15954e-31	62.8069
chr1:93275785	-2.26146	1.81732	-14.8622	1.79521e-32	2.15954e-31	62.8069
chr17:81727475	-2.88171	0.601341	-14.8621	1.79582e-32	2.16026e-31	62.8065
chr3:15333326	1.38305	2.12421	14.8621	1.79611e-32	2.16061e-31	62.8064
chr19:49042357	2.08793	-0.479451	14.8621	1.79638e-32	2.16092e-31	62.8062
chr19:3179519	-3.46817	1.76384	-14.8621	1.7966e-32	2.16119e-31	62.8061
chr3:123559559	1.70183	-2.60079	14.862	1.79674e-32	2.16135e-31	62.806
chr2:165204508	1.52902	0.281829	14.862	1.79685e-32	2.16148e-31	62.806
chr7:128406500	3.01866	-2.14933	14.862	1.79687e-32	2.1615e-31	62.806
chr14:104785064	-1.60268	2.99988	-14.862	1.79704e-32	2.16171e-31	62.8059
chr19:5335901	-1.72549	1.09299	-14.862	1.79715e-32	2.16183e-31	62.8058
chr15:74997282	-2.48402	0.569329	-14.862	1.79719e-32	2.16188e-31	62.8058
chr1:27006601	1.61573	2.66872	14.862	1.79723e-32	2.16192e-31	62.8058
chr10:117554129	2.35963	-1.76774	14.862	1.79739e-32	2.1621e-31	62.8057
chr1:166944875	-2.4361	0.196707	-14.862	1.79759e-32	2.16234e-31	62.8056
chr1:1213542	-3.33122	1.59744	-14.862	1.7977e-32	2.16247e-31	62.8055
chr2:671293	1.45988	2.11043	14.8619	1.7979e-32	2.16271e-31	62.8054
chr22:27796890	2.04927	2.31305	14.8619	1.79806e-32	2.1629e-31	62.8053
chr7:138773989	3.1278	-1.96366	14.8619	1.79809e-32	2.16293e-31	62.8053
chr8:97849662	-1.84159	2.37335	-14.8619	1.79817e-32	2.16303e-31	62.8052
chr3:138112389	-2.13171	2.51927	-14.8619	1.79818e-32	2.16303e-31	62.8052
chr11:1652238	1.49671	1.3725	14.8619	1.79819e-32	2.16304e-31	62.8052
chr16:83966116	1.56451	0.825671	14.8619	1.79821e-32	2.16307e-31	62.8052
chr5:88391414	1.73671	-1.56482	14.8619	1.79845e-32	2.16335e-31	62.8051
chr5:135041527	2.70463	-1.08841	14.8619	1.79848e-32	2.16338e-31	62.8051
chr11:45744143	2.49061	2.0647	14.8619	1.79853e-32	2.16343e-31	62.805
chr18:77133869	2.1078	-3.00024	14.8619	1.79856e-32	2.16347e-31	62.805
chr9:133537115	1.73659	2.00695	14.8619	1.79868e-32	2.16361e-31	62.805
chr4:184386850	-1.71024	2.91	-14.8619	1.79881e-32	2.16376e-31	62.8049
chr13:113862844	2.35061	-2.86445	14.8619	1.79887e-32	2.16383e-31	62.8048
chr11:117217209	1.48354	1.71543	14.8618	1.79979e-32	2.16493e-31	62.8043
chr12:29164968	-2.32402	-2.52226	-14.8618	1.79987e-32	2.16502e-31	62.8043
chr1:201782586	-1.67	3.33427	-14.8618	1.79988e-32	2.16503e-31	62.8043
chr10:5287288	-2.76134	1.31567	-14.8618	1.80009e-32	2.16529e-31	62.8042
chr12:52055589	1.78415	1.46207	14.8617	1.80037e-32	2.16561e-31	62.804
chr6:33297326	2.37256	-2.40726	14.8617	1.80094e-32	2.16629e-31	62.8037
chr8:144400210	-1.91805	2.21207	-14.8617	1.80098e-32	2.16635e-31	62.8037
chr15:89486875	-1.55073	-2.83598	-14.8617	1.80103e-32	2.16639e-31	62.8036
chr10:48653586	1.53122	0.90378	14.8617	1.80117e-32	2.16656e-31	62.8036
chr16:89199338	1.32012	2.04665	14.8616	1.80145e-32	2.16689e-31	62.8034
chr6:168272196	-2.36561	0.738659	-14.8616	1.80173e-32	2.16722e-31	62.8033
chr20:62970951	2.51	-2.12561	14.8616	1.80178e-32	2.16729e-31	62.8032
chr2:120206443	2.46366	-1.65268	14.8616	1.80187e-32	2.16739e-31	62.8032
chr1:228450486	1.88037	2.49457	14.8616	1.80208e-32	2.16764e-31	62.8031
chr6:34022009	-2.61756	0.774878	-14.8616	1.80213e-32	2.16769e-31	62.803
chr14:56813852	2.60817	-1.5097	14.8616	1.80226e-32	2.16785e-31	62.803
chr6:158820429	2.92024	-1.24976	14.8616	1.80238e-32	2.16798e-31	62.8029
chr12:109302038	1.41878	1.69646	14.8615	1.80262e-32	2.16828e-31	62.8028
chr16:87881707	1.68451	-2.09104	14.8615	1.80282e-32	2.1685e-31	62.8027
chr17:82787434	-2.49134	0.186646	-14.8615	1.80291e-32	2.16861e-31	62.8026
chrX:111270756	1.78268	0.0909756	14.8615	1.80294e-32	2.16865e-31	62.8026
chr1:15757877	1.52	-3.21829	14.8615	1.80301e-32	2.16873e-31	62.8025
chr15:33894340	-1.96378	1.85701	-14.8615	1.80306e-32	2.16878e-31	62.8025
chr10:80204760	1.88817	-2.58896	14.8615	1.8031e-32	2.16883e-31	62.8025
chr13:95002855	2.3372	-2.27128	14.8615	1.80358e-32	2.16941e-31	62.8022
chr8:48891607	1.69598	2.23287	14.8615	1.80362e-32	2.16945e-31	62.8022
chr2:216082650	1.78841	-0.561646	14.8614	1.80368e-32	2.16951e-31	62.8022
chr1:2199640	1.65085	-2.75409	14.8614	1.80369e-32	2.16952e-31	62.8022
chr16:30474225	2.25402	-0.362256	14.8614	1.80425e-32	2.17019e-31	62.8019
chr8:73419535	-3.00037	1.09006	-14.8614	1.80448e-32	2.17047e-31	62.8017
chr8:143508118	-1.73207	2.93896	-14.8614	1.80453e-32	2.17052e-31	62.8017
chr13:113023413	2.73671	-1.86311	14.8614	1.80454e-32	2.17053e-31	62.8017
chr19:2525435	2.99476	-1.63823	14.8614	1.80456e-32	2.17055e-31	62.8017
chr17:80984976	2.51683	-1.08207	14.8614	1.80476e-32	2.17079e-31	62.8016
chr10:76112348	2.88195	-2.05561	14.8613	1.80498e-32	2.17105e-31	62.8015
chr7:4607226	-2.20939	1.91055	-14.8613	1.80506e-32	2.17114e-31	62.8014
chr2:41877561	-2.12976	1.68805	-14.8613	1.8051e-32	2.17118e-31	62.8014
chr8:66522388	2.99951	-1.99037	14.8613	1.80514e-32	2.17123e-31	62.8014
chr19:45137634	-1.8628	2.19665	-14.8613	1.8053e-32	2.17142e-31	62.8013
chr1:1309512	2.64415	-2.78415	14.8613	1.80545e-32	2.1716e-31	62.8012
chr9:113228684	-3.08793	1.32274	-14.8613	1.80564e-32	2.17182e-31	62.8011
chr16:427144	1.87	-1.99171	14.8613	1.80579e-32	2.172e-31	62.801
chr3:195162137	-2.79927	1.1128	-14.8613	1.80591e-32	2.17213e-31	62.8009
chr10:3066599	2.05488	-2.98561	14.8612	1.80602e-32	2.17226e-31	62.8009
chr3:63911464	1.56659	-2.48927	14.8612	1.80603e-32	2.17227e-31	62.8009
chr2:1728904	2.36963	-0.384451	14.8612	1.80632e-32	2.17262e-31	62.8007
chr8:71842020	2.04988	-2.72604	14.8612	1.80651e-32	2.17284e-31	62.8006
chr2:98932478	-1.91122	2.32024	-14.8612	1.80665e-32	2.17301e-31	62.8005
chr1:31588975	1.99598	-3.11677	14.8612	1.80666e-32	2.17302e-31	62.8005
chr8:125141843	2.93622	-1.79823	14.8612	1.80685e-32	2.17324e-31	62.8004
chr19:11265730	2.97366	-1.68512	14.8612	1.80691e-32	2.17331e-31	62.8004
chr9:93287433	-2.2361	1.99451	-14.8612	1.80701e-32	2.17343e-31	62.8003
chr11:73186187	1.92354	-1.94543	14.8611	1.8072e-32	2.17365e-31	62.8002
chr6:39339755	-2.05671	0.832012	-14.8611	1.80739e-32	2.17388e-31	62.8001
chr20:19909995	-2.99976	-0.370488	-14.8611	1.8074e-32	2.17388e-31	62.8001
chr12:71839019	1.69646	2.4964	14.8611	1.8075e-32	2.174e-31	62.8001
chr10:99521637	3.04085	-2.07165	14.8611	1.80766e-32	2.17418e-31	62.8
chr4:107930881	1.53476	-2.95213	14.8611	1.80819e-32	2.17482e-31	62.7997
chr21:36817014	1.52402	2.53835	14.8611	1.80824e-32	2.17488e-31	62.7997
chr5:135025924	1.6378	1.4028	14.861	1.80841e-32	2.17508e-31	62.7996
chr1:179818030	3.28537	0.744756	14.861	1.80849e-32	2.17518e-31	62.7995
chr11:118909126	2.32659	-2.10341	14.861	1.8085e-32	2.17518e-31	62.7995
chr4:57292138	1.96146	1.06488	14.861	1.80901e-32	2.17579e-31	62.7992
chr5:88679986	2.74195	-1.23207	14.861	1.8094e-32	2.17626e-31	62.799
chr17:28717057	3.05573	-2.06299	14.8609	1.80961e-32	2.1765e-31	62.7989
chr15:63834645	1.40354	-1.69079	14.8609	1.80967e-32	2.17658e-31	62.7989
chr20:20455328	-1.92817	2.03604	-14.8609	1.80998e-32	2.17694e-31	62.7987
chr8:908006	-2.64037	0.937256	-14.8609	1.81051e-32	2.17757e-31	62.7984
chr1:230277419	1.66695	-0.576646	14.8609	1.81058e-32	2.17765e-31	62.7984
chr1:192807813	-2.97256	1.08299	-14.8608	1.81066e-32	2.17775e-31	62.7983
chr10:101066173	2.19549	-3.00945	14.8608	1.81113e-32	2.17831e-31	62.7981
chr3:13474305	-2.79744	1.44835	-14.8608	1.81118e-32	2.17836e-31	62.798
chr14:56798216	2.30671	-2.98189	14.8608	1.81121e-32	2.17839e-31	62.798
chr17:42122739	3.18951	-1.82829	14.8608	1.81128e-32	2.17848e-31	62.798
chr21:46056182	1.73524	0.221159	14.8608	1.81132e-32	2.17853e-31	62.798
chr12:53234086	2.73732	-1.67939	14.8608	1.81154e-32	2.17879e-31	62.7978
chr7:151081490	3.35829	-2.11	14.8608	1.81168e-32	2.17895e-31	62.7978
chr6:107488112	2.20305	-2.76445	14.8607	1.81209e-32	2.17944e-31	62.7975
chr17:78041014	-2.34549	-0.168963	-14.8607	1.81218e-32	2.17954e-31	62.7975
chr20:45174964	-2.23268	0.622927	-14.8607	1.81229e-32	2.17967e-31	62.7974
chr12:57223695	2.79512	-1.70134	14.8607	1.81253e-32	2.17996e-31	62.7973
chr1:169105006	1.80878	0.806585	14.8607	1.81261e-32	2.18005e-31	62.7972
chr17:65531813	3.02524	-1.64409	14.8607	1.81277e-32	2.18024e-31	62.7972
chr6:32197262	1.79902	0.151707	14.8606	1.81315e-32	2.18069e-31	62.7969
chr7:30596145	1.83171	-2.96354	14.8606	1.81325e-32	2.1808e-31	62.7969
chr14:36659393	3.14012	-1.72506	14.8606	1.81332e-32	2.18089e-31	62.7969
chr18:9648941	-2.68841	0.900915	-14.8606	1.8135e-32	2.1811e-31	62.7968
chr6:7332381	-2.98866	1.07872	-14.8606	1.81361e-32	2.18123e-31	62.7967
chr17:3034081	2.10341	0.24939	14.8606	1.81403e-32	2.18173e-31	62.7965
chr20:6052794	1.69537	-3.41146	14.8605	1.81421e-32	2.18194e-31	62.7964
chr14:71338561	-2.39183	1.76774	-14.8605	1.81427e-32	2.18201e-31	62.7963
chr15:74134998	2.39841	-2.23518	14.8605	1.81431e-32	2.18205e-31	62.7963
chr13:36353316	2.7989	-1.56372	14.8605	1.8145e-32	2.18228e-31	62.7962
chr10:114403125	1.87854	-2.45049	14.8605	1.81495e-32	2.18281e-31	62.796
chr13:99896618	1.94427	1.16238	14.8604	1.8154e-32	2.18336e-31	62.7957
chr1:17627476	1.31829	2.37939	14.8604	1.81544e-32	2.1834e-31	62.7957
chr1:968218	2.93671	-1.62604	14.8604	1.81581e-32	2.18384e-31	62.7955
chr2:87594073	-2.11585	-2.57634	-14.8604	1.81589e-32	2.18393e-31	62.7954
chr10:47377202	-1.79573	1.32896	-14.8604	1.81592e-32	2.18396e-31	62.7954
chr14:104715524	1.42646	1.61957	14.8604	1.81593e-32	2.18397e-31	62.7954
chr12:6789692	1.8	-3.16585	14.8604	1.8161e-32	2.18417e-31	62.7953
chr10:122620277	-3.04683	0.967805	-14.8604	1.8164e-32	2.18453e-31	62.7952
chr19:40624066	2.99329	-2.29006	14.8603	1.81673e-32	2.18492e-31	62.795
chr18:78127962	1.5489	1.86701	14.8603	1.81679e-32	2.18499e-31	62.7949
chr6:116617297	1.8761	-0.96622	14.8603	1.81691e-32	2.18513e-31	62.7949
chr9:114697313	1.85329	-0.447378	14.8603	1.81696e-32	2.18519e-31	62.7948
chr16:83161903	1.74244	1.53378	14.8603	1.81719e-32	2.18546e-31	62.7947
chr17:74747670	2.20207	-0.846402	14.8603	1.81719e-32	2.18546e-31	62.7947
chr16:29082505	1.83646	-2.76079	14.8603	1.81739e-32	2.18569e-31	62.7946
chr6:26613427	2.15854	-1.56561	14.8603	1.81764e-32	2.186e-31	62.7945
chr17:41635968	-2.19549	1.49104	-14.8602	1.8178e-32	2.18618e-31	62.7944
chr6:107634913	1.80476	-3.53043	14.8602	1.81782e-32	2.1862e-31	62.7944
chr1:245336590	2.80354	-1.6747	14.8602	1.81833e-32	2.18681e-31	62.7941
chr12:57475514	3.15634	-2.08671	14.8602	1.81843e-32	2.18693e-31	62.794
chr15:90953876	1.12512	1.68988	14.8602	1.81853e-32	2.18704e-31	62.794
chr14:101587665	-2.98037	1.57018	-14.8601	1.81899e-32	2.18759e-31	62.7937
chr14:104478162	-1.77073	-0.338171	-14.8601	1.81926e-32	2.18791e-31	62.7936
chr2:143545952	-2.8572	1.14909	-14.8601	1.81937e-32	2.18804e-31	62.7935
chr20:45579554	1.5622	1.6172	14.8601	1.81939e-32	2.18807e-31	62.7935
chr2:173652818	3.215	-1.7403	14.8601	1.81966e-32	2.18839e-31	62.7934
chr12:123034273	-3.32085	1.30482	-14.8601	1.81992e-32	2.18869e-31	62.7932
chr6:142416484	2.32171	0.581098	14.86	1.82022e-32	2.18905e-31	62.7931
chr9:94140304	1.69744	1.92079	14.86	1.82033e-32	2.18918e-31	62.793
chr11:118228069	-2.89744	1.22287	-14.86	1.82055e-32	2.18944e-31	62.7929
chr10:128127296	2.3011	-0.507744	14.86	1.8206e-32	2.1895e-31	62.7928
chr7:881519	-1.65293	2.8728	-14.86	1.82061e-32	2.18951e-31	62.7928
chr7:955173	2.03817	-0.777622	14.86	1.82066e-32	2.18956e-31	62.7928
chr20:8133655	-2.11756	0.848171	-14.86	1.82119e-32	2.19019e-31	62.7925
chr5:55923395	-2.05512	-0.565366	-14.86	1.82119e-32	2.19019e-31	62.7925
chr10:133238406	2.89098	-1.79439	14.8599	1.82123e-32	2.19023e-31	62.7925
chr14:72022999	2.7078	-1.8739	14.8599	1.82124e-32	2.19024e-31	62.7925
chr2:241771304	-2.96878	1.29488	-14.8599	1.82125e-32	2.19025e-31	62.7925
chr21:44908132	-1.72683	-2.15012	-14.8599	1.82137e-32	2.1904e-31	62.7924
chr19:12597093	2.56	-0.67561	14.8599	1.8214e-32	2.19043e-31	62.7924
chr9:127754496	3.24305	-1.93201	14.8599	1.82153e-32	2.19057e-31	62.7923
chr4:1766717	2.54341	-1.66561	14.8599	1.82167e-32	2.19074e-31	62.7923
chr5:179357026	-2.37037	0.0555488	-14.8599	1.82171e-32	2.19079e-31	62.7922
chr8:28713044	-1.92476	2.54287	-14.8599	1.82175e-32	2.19083e-31	62.7922
chr1:14437343	-2.41293	1.02659	-14.8599	1.8218e-32	2.19088e-31	62.7922
chr4:24799803	2.525	-1.75445	14.8598	1.82269e-32	2.19195e-31	62.7917
chr1:18636322	1.98805	-2.71561	14.8598	1.82271e-32	2.19198e-31	62.7917
chr17:77455948	2.15024	0.223659	14.8598	1.82292e-32	2.19222e-31	62.7916
chr3:53892474	2.20146	-1.22366	14.8598	1.82297e-32	2.19227e-31	62.7915
chr2:45643271	1.90085	-1.89713	14.8598	1.82297e-32	2.19227e-31	62.7915
chr16:87834470	1.94098	1.67061	14.8598	1.823e-32	2.19231e-31	62.7915
chr13:113657633	-2.39817	1.53872	-14.8598	1.82307e-32	2.19239e-31	62.7915
chr1:53572874	3.00098	-1.28524	14.8598	1.82309e-32	2.19241e-31	62.7915
chr5:180207868	2.00878	-0.901341	14.8598	1.82322e-32	2.19256e-31	62.7914
chr15:90264928	1.73207	-1.91348	14.8597	1.82367e-32	2.19309e-31	62.7912
chr4:168833490	2.40378	-2.4947	14.8597	1.82374e-32	2.19317e-31	62.7911
chr9:134054320	-1.39427	2.27043	-14.8597	1.82407e-32	2.19357e-31	62.7909
chrX:31071643	-2.25415	2.0272	-14.8597	1.82415e-32	2.19366e-31	62.7909
chr3:194070482	1.65561	0.186951	14.8597	1.82417e-32	2.19369e-31	62.7909
chr2:151993393	2.18463	-1.89561	14.8597	1.82423e-32	2.19376e-31	62.7909
chr4:26359615	1.99976	0.0614634	14.8597	1.82446e-32	2.19402e-31	62.7907
chr19:13012304	2.67683	-1.89915	14.8596	1.82475e-32	2.19437e-31	62.7906
chr2:60383671	2.40878	-2.17854	14.8596	1.82492e-32	2.19457e-31	62.7905
chr4:9602590	1.54073	0.911951	14.8596	1.82495e-32	2.1946e-31	62.7905
chr16:89134097	-1.83037	3.31372	-14.8596	1.82527e-32	2.19498e-31	62.7903
chr12:48817618	1.76854	0.963293	14.8596	1.82529e-32	2.195e-31	62.7903
chr6:33080875	3.26451	-2.57872	14.8596	1.82529e-32	2.195e-31	62.7903
chr9:131578850	-2.81488	1.63073	-14.8596	1.82554e-32	2.1953e-31	62.7901
chr8:141374874	-2.20988	0.997622	-14.8596	1.82572e-32	2.19551e-31	62.79
chr20:21701620	2.57232	-2.35323	14.8596	1.82574e-32	2.19553e-31	62.79
chr1:21279822	-2.18683	1.44037	-14.8595	1.82615e-32	2.19602e-31	62.7898
chr1:101436183	-2.34024	2.08939	-14.8595	1.8262e-32	2.19607e-31	62.7898
chr8:22025116	2.35768	-2.72311	14.8595	1.82643e-32	2.19635e-31	62.7897
chr19:12943655	-1.64073	1.62878	-14.8595	1.82644e-32	2.19635e-31	62.7896
chr2:72719443	2.82256	-1.51579	14.8595	1.82657e-32	2.19651e-31	62.7896
chr6:1615543	-2.1439	2.47415	-14.8595	1.82695e-32	2.19696e-31	62.7894
chr9:127567724	2.88659	-2.20927	14.8595	1.82699e-32	2.197e-31	62.7893
chr8:101393584	-2.76646	1.18238	-14.8595	1.82702e-32	2.19703e-31	62.7893
chr10:15860731	1.32366	-0.173049	14.8595	1.82705e-32	2.19707e-31	62.7893
chr20:3750579	2.43744	-0.873963	14.8595	1.82708e-32	2.19711e-31	62.7893
chr2:71184378	1.86244	-1.95024	14.8594	1.82723e-32	2.19728e-31	62.7892
chr11:69251974	-2.96841	0.9125	-14.8594	1.82731e-32	2.19738e-31	62.7892
chr7:2614932	-2.28085	1.60165	-14.8594	1.82732e-32	2.19738e-31	62.7892
chr3:58572260	-2.50061	1.84982	-14.8594	1.82748e-32	2.19757e-31	62.7891
chr5:176535163	-1.65707	0.723171	-14.8594	1.82763e-32	2.19774e-31	62.789
chr17:740436	-2.58232	0.7475	-14.8594	1.82791e-32	2.19807e-31	62.7888
chr17:75641322	1.53378	1.32238	14.8594	1.82795e-32	2.19812e-31	62.7888
chr2:220790265	-2.9911	0.997744	-14.8594	1.82797e-32	2.19814e-31	62.7888
chr1:2116063	2.23024	-1.21183	14.8594	1.82818e-32	2.19839e-31	62.7887
chr19:3096513	1.78402	-0.996037	14.8594	1.82818e-32	2.19839e-31	62.7887
chr2:230864147	1.96134	-1.80823	14.8593	1.82842e-32	2.19868e-31	62.7886
chr22:39686033	1.8061	-3.29756	14.8593	1.8286e-32	2.19889e-31	62.7885
chr1:172325759	3.07073	-1.67049	14.8593	1.82872e-32	2.19903e-31	62.7884
chr1:205680915	2.14195	-2.80037	14.8593	1.8288e-32	2.19912e-31	62.7884
chr13:111327946	-2.75122	1.41122	-14.8593	1.82884e-32	2.19916e-31	62.7883
chr22:30373250	-1.7328	-1.04921	-14.8592	1.82947e-32	2.19992e-31	62.788
chr3:185925587	-2.01024	1.65378	-14.8592	1.82963e-32	2.2001e-31	62.7879
chr4:1296813	-2.42402	2.05396	-14.8592	1.82963e-32	2.2001e-31	62.7879
chr14:101639267	-2.50012	2.05604	-14.8592	1.82971e-32	2.20019e-31	62.7879
chr8:30504311	1.92488	1.98585	14.8592	1.82976e-32	2.20025e-31	62.7878
chr16:88792465	1.67439	-0.275732	14.8592	1.82989e-32	2.2004e-31	62.7878
chr11:65872397	2.83024	-2.09073	14.8592	1.82995e-32	2.20047e-31	62.7877
chr14:90369564	1.78573	0.862134	14.8592	1.83013e-32	2.20068e-31	62.7876
chr1:3062331	3.13573	-2.29701	14.8592	1.83026e-32	2.20084e-31	62.7876
chr13:79484717	2.07207	0.582988	14.8592	1.83034e-32	2.20092e-31	62.7875
chr13:110047038	-2.12854	1.77524	-14.8592	1.83045e-32	2.20106e-31	62.7875
chr20:21701777	2.9511	-1.51701	14.8591	1.83115e-32	2.20189e-31	62.7871
chr21:36702188	1.92744	-2.44835	14.8591	1.83132e-32	2.20209e-31	62.787
chr20:62554183	1.48098	1.23463	14.8591	1.83147e-32	2.20227e-31	62.7869
chr20:40646338	-1.85195	2.53159	-14.8591	1.83164e-32	2.20248e-31	62.7868
chr16:2428575	1.79415	-3.53049	14.859	1.83184e-32	2.20271e-31	62.7867
chr20:20220474	1.58793	2.29421	14.859	1.83193e-32	2.20281e-31	62.7866
chr20:37408826	2.69366	-1.81902	14.859	1.83219e-32	2.20313e-31	62.7865
chr10:19854077	1.6522	1.27061	14.859	1.83238e-32	2.20335e-31	62.7864
chr16:89909878	-2.19817	2.22409	-14.859	1.8324e-32	2.20337e-31	62.7864
chr6:30857151	2.47573	-1.35152	14.859	1.8325e-32	2.20349e-31	62.7863
chr12:27974499	2.2411	-0.843354	14.859	1.83264e-32	2.20365e-31	62.7863
chr9:137612474	1.78402	-3.25652	14.859	1.83265e-32	2.20366e-31	62.7863
chr1:162343793	1.82866	2.04457	14.859	1.83278e-32	2.2038e-31	62.7862
chr17:76484411	-1.9011	2.29774	-14.859	1.83286e-32	2.2039e-31	62.7861
chr4:89002360	2.6728	-1.29762	14.859	1.83295e-32	2.204e-31	62.7861
chr2:3595005	2.22976	-2.44817	14.8589	1.83309e-32	2.20417e-31	62.786
chr17:79952046	3.03268	-1.64354	14.8589	1.83312e-32	2.2042e-31	62.786
chr21:46136980	1.57305	2.84079	14.8589	1.83321e-32	2.2043e-31	62.7859
chr14:69572670	2.01598	-2.80311	14.8589	1.83345e-32	2.20459e-31	62.7858
chr21:44994616	-2.36549	1.94189	-14.8589	1.83346e-32	2.20459e-31	62.7858
chr7:139523134	1.76744	-2.45567	14.8589	1.8336e-32	2.20477e-31	62.7857
chr1:202203767	-1.88171	1.4528	-14.8589	1.83363e-32	2.2048e-31	62.7857
chr1:164576411	2.97378	-1.75884	14.8589	1.83372e-32	2.2049e-31	62.7857
chr11:74717557	1.50232	2.20579	14.8589	1.83386e-32	2.20506e-31	62.7856
chr17:73308571	2.61805	-1.68793	14.8588	1.83447e-32	2.20579e-31	62.7853
chr15:36886568	-2.35805	1.815	-14.8588	1.83451e-32	2.20583e-31	62.7852
chr19:12985553	2.1122	-1.7272	14.8588	1.83451e-32	2.20584e-31	62.7852
chr2:237669658	-2.46451	0.969451	-14.8588	1.83487e-32	2.20627e-31	62.785
chr16:83949136	1.52927	1.35634	14.8588	1.83497e-32	2.20638e-31	62.785
chr16:58458848	1.43939	0.498232	14.8588	1.83501e-32	2.20643e-31	62.785
chr7:2016958	-1.7689	2.40226	-14.8588	1.83503e-32	2.20645e-31	62.785
chr6:149451688	2.26024	-2.68793	14.8588	1.83505e-32	2.20646e-31	62.7849
chr3:197516626	3.49488	-2.15085	14.8588	1.83527e-32	2.20673e-31	62.7848
chr16:85172409	-2.00341	-1.29293	-14.8588	1.83532e-32	2.20678e-31	62.7848
chr22:46069615	-2.13427	0.598476	-14.8587	1.83547e-32	2.20696e-31	62.7847
chr10:34995211	1.6239	1.21732	14.8587	1.8356e-32	2.20711e-31	62.7846
chr22:50719958	2.06683	0.13939	14.8587	1.83568e-32	2.20721e-31	62.7846
chr15:90000374	2.87024	-2.17451	14.8587	1.83593e-32	2.2075e-31	62.7845
chr3:71466551	2.81293	-1.26232	14.8587	1.83594e-32	2.20751e-31	62.7845
chr7:135171846	2.77939	-1.34774	14.8587	1.83597e-32	2.20754e-31	62.7844
chr17:81002869	1.51354	-0.92128	14.8587	1.8361e-32	2.2077e-31	62.7844
chr11:64234167	1.55744	-3.82811	14.8587	1.83626e-32	2.20788e-31	62.7843
chr14:80211327	1.58793	0.73128	14.8587	1.83633e-32	2.20796e-31	62.7842
chr15:100688157	1.70305	1.95262	14.8587	1.83644e-32	2.20809e-31	62.7842
chr1:161948920	-2.3328	-0.626646	-14.8586	1.83672e-32	2.20843e-31	62.784
chr15:99995137	-1.30732	1.68159	-14.8586	1.83673e-32	2.20843e-31	62.784
chr16:85903778	-2.24305	0.996768	-14.8586	1.83689e-32	2.20862e-31	62.7839
chr7:101936846	2.13878	-2.44683	14.8586	1.83693e-32	2.20866e-31	62.7839
chr6:1730071	-2.14585	1.56415	-14.8586	1.837e-32	2.20875e-31	62.7839
chr12:2213873	2.47305	-1.88689	14.8586	1.83709e-32	2.20885e-31	62.7838
chr11:65607561	3.38402	-2.40591	14.8586	1.83712e-32	2.20888e-31	62.7838
chr22:37180670	1.41183	2.0786	14.8586	1.83713e-32	2.20889e-31	62.7838
chr14:24058089	1.95341	1.03622	14.8586	1.8372e-32	2.20897e-31	62.7838
chr3:49718255	2.21537	1.58037	14.8586	1.8372e-32	2.20897e-31	62.7838
chr17:4678553	1.98366	-2.35866	14.8586	1.83766e-32	2.20952e-31	62.7835
chr5:14162233	-1.4322	0.0865854	-14.8586	1.83768e-32	2.20953e-31	62.7835
chr1:156154670	-2.31939	0.970915	-14.8585	1.83776e-32	2.20962e-31	62.7835
chr8:123240452	-1.81317	-1.00183	-14.8585	1.83787e-32	2.20976e-31	62.7834
chr10:133336228	-1.57171	-1.5189	-14.8585	1.83805e-32	2.20997e-31	62.7833
chr1:181647509	-1.70671	-1.57323	-14.8585	1.83821e-32	2.21016e-31	62.7832
chr1:19402190	-1.97927	2.1939	-14.8585	1.83833e-32	2.2103e-31	62.7832
chr14:104769190	1.85134	-1.5025	14.8585	1.83856e-32	2.21057e-31	62.783
chr21:44425237	1.565	1.41116	14.8584	1.83918e-32	2.21131e-31	62.7827
chr20:23520568	1.50171	1.23902	14.8584	1.83922e-32	2.21136e-31	62.7827
chr6:166341704	-2.73451	0.835915	-14.8584	1.83945e-32	2.21163e-31	62.7826
chr19:33447933	-2.01671	0.77628	-14.8584	1.83948e-32	2.21166e-31	62.7825
chr6:170152683	1.77598	-0.519695	14.8584	1.83961e-32	2.21182e-31	62.7825
chr3:62377388	2.8572	-2.59555	14.8584	1.83973e-32	2.21195e-31	62.7824
chr20:32560799	-1.15939	0.172012	-14.8584	1.84009e-32	2.21238e-31	62.7822
chr4:7973676	2.78561	-1.80683	14.8583	1.84037e-32	2.21272e-31	62.7821
chr12:113131241	1.69085	0.684573	14.8583	1.84053e-32	2.21291e-31	62.782
chr4:93835114	2.78012	-2.02921	14.8583	1.84056e-32	2.21294e-31	62.7819
chr3:48657025	1.89183	-0.839451	14.8583	1.84066e-32	2.21306e-31	62.7819
chrX:57430927	1.69098	-0.115244	14.8583	1.84073e-32	2.21313e-31	62.7819
chr11:72195493	1.56671	2.36762	14.8583	1.84095e-32	2.2134e-31	62.7817
chr10:42935368	1.48854	1.73439	14.8582	1.84137e-32	2.21389e-31	62.7815
chr6:77650307	1.66488	-2.97793	14.8582	1.84141e-32	2.21394e-31	62.7815
chr12:114682837	1.72537	-3.00659	14.8582	1.84144e-32	2.21398e-31	62.7815
chr6:43246674	1.96451	-2.35433	14.8582	1.84147e-32	2.214e-31	62.7815
chr6:125584688	3.09866	-1.86604	14.8582	1.84148e-32	2.21401e-31	62.7815
chr19:47257981	1.76756	-2.74707	14.8582	1.84159e-32	2.21415e-31	62.7814
chr17:10073119	2.70354	-1.82421	14.8582	1.84165e-32	2.21421e-31	62.7814
chr18:45727002	-2.68232	1.48774	-14.8582	1.84178e-32	2.21436e-31	62.7813
chr16:55331535	2.2622	-2.89561	14.8582	1.84221e-32	2.21488e-31	62.7811
chr10:485212	-1.9022	-0.438659	-14.8582	1.84222e-32	2.21488e-31	62.781
chr6:99550481	-1.49707	2.47122	-14.8582	1.84227e-32	2.21494e-31	62.781
chr8:22626961	-2.25171	1.64024	-14.8581	1.84255e-32	2.21528e-31	62.7809
chr19:1082864	1.88561	0.89622	14.8581	1.84309e-32	2.21592e-31	62.7806
chr5:153122653	-2.11768	-1.68787	-14.8581	1.84336e-32	2.21624e-31	62.7804
chr19:13011156	2.02524	-2.0947	14.8581	1.84344e-32	2.21634e-31	62.7804
chr14:76574880	-2.26049	-0.253415	-14.8581	1.84349e-32	2.21639e-31	62.7804
chr16:21512566	2.79439	-1.59561	14.858	1.84399e-32	2.21699e-31	62.7801
chr11:850872	2.70427	-0.672622	14.858	1.84423e-32	2.21727e-31	62.78
chr11:124441668	1.62073	2.14293	14.858	1.84439e-32	2.21746e-31	62.7799
chr21:45505891	-2.0161	0.777073	-14.858	1.8445e-32	2.21758e-31	62.7798
chr5:94754982	1.83744	0.902744	14.8579	1.84536e-32	2.21862e-31	62.7793
chr17:1091906	-3.01634	1.10134	-14.8579	1.84563e-32	2.21894e-31	62.7792
chr9:127898919	1.96134	-3.15957	14.8579	1.84564e-32	2.21894e-31	62.7792
chr19:8402260	-1.57598	3.19835	-14.8579	1.84564e-32	2.21894e-31	62.7792
chr2:75454117	1.67976	-1.23695	14.8578	1.84621e-32	2.21963e-31	62.7789
chr19:18781509	1.43305	2.08787	14.8578	1.8464e-32	2.21985e-31	62.7788
chr16:85663549	-2.13841	1.60018	-14.8578	1.84647e-32	2.21992e-31	62.7787
chr11:67507684	1.77244	-3.87744	14.8578	1.84651e-32	2.21998e-31	62.7787
chr12:57888266	2.82073	-1.85756	14.8578	1.84654e-32	2.22e-31	62.7787
chr5:177430636	-2.05817	1.7036	-14.8578	1.8467e-32	2.22019e-31	62.7786
chr4:123401858	-2.44707	1.10756	-14.8578	1.84674e-32	2.22024e-31	62.7786
chr7:867832	2.70976	-2.19768	14.8578	1.84695e-32	2.22049e-31	62.7785
chr11:112611535	-2.79585	1.09878	-14.8578	1.8471e-32	2.22066e-31	62.7784
chr12:16605010	2.06646	-2.62177	14.8578	1.84719e-32	2.22076e-31	62.7784
chr12:15712951	-2.58037	1.56933	-14.8577	1.84734e-32	2.22095e-31	62.7783
chr7:151736194	2.92756	-2.19195	14.8577	1.84756e-32	2.22121e-31	62.7782
chr5:176530448	-2.86341	1.55354	-14.8577	1.84765e-32	2.22131e-31	62.7781
chr2:203858103	-1.99524	1.99543	-14.8577	1.84775e-32	2.22142e-31	62.7781
chr6:35486146	3.16841	-2.10994	14.8577	1.8479e-32	2.2216e-31	62.778
chr19:40623976	2.48305	-1.03957	14.8577	1.848e-32	2.22172e-31	62.7779
chr13:29520854	2.81244	-1.40293	14.8577	1.848e-32	2.22172e-31	62.7779
chr12:132397956	-2.7372	0.549573	-14.8577	1.84816e-32	2.22191e-31	62.7778
chr22:42717353	2.65244	-2.09256	14.8577	1.84817e-32	2.22191e-31	62.7778
chr12:132506020	-1.49622	0.744573	-14.8577	1.84825e-32	2.22201e-31	62.7778
chr10:123991177	-1.38841	0.45311	-14.8577	1.84829e-32	2.22205e-31	62.7778
chr11:68122366	2.48854	-1.51122	14.8577	1.84838e-32	2.22215e-31	62.7777
chr6:41407139	3.39012	-2.2303	14.8577	1.84838e-32	2.22215e-31	62.7777
chr8:65806674	2.83122	-1.57683	14.8576	1.84863e-32	2.22244e-31	62.7776
chr5:169467599	-2.84183	1.35555	-14.8576	1.8488e-32	2.22265e-31	62.7775
chr6:41406794	2.44232	-1.24787	14.8576	1.84882e-32	2.22267e-31	62.7775
chr16:2521364	1.68098	-2.73244	14.8576	1.84917e-32	2.22309e-31	62.7773
chr5:10703931	3.23378	-1.2214	14.8576	1.84937e-32	2.22332e-31	62.7772
chr15:45134810	2.72476	-1.9564	14.8576	1.84963e-32	2.22363e-31	62.777
chr11:72697363	2.51	-1.19061	14.8575	1.84974e-32	2.22376e-31	62.777
chr11:93538219	-1.78244	2.07744	-14.8575	1.8499e-32	2.22394e-31	62.7769
chrX:48589831	-1.5261	1.80659	-14.8575	1.85001e-32	2.22407e-31	62.7768
chr1:119646937	1.495	2.00506	14.8575	1.85007e-32	2.22415e-31	62.7768
chr10:3805423	2.19122	-2.89354	14.8575	1.85011e-32	2.22418e-31	62.7768
chr11:114211948	2.80915	-1.48457	14.8575	1.85015e-32	2.22423e-31	62.7768
chr10:13346206	1.75012	-1.24835	14.8575	1.85018e-32	2.22427e-31	62.7767
chr19:10334036	2.53195	-2.68573	14.8575	1.85025e-32	2.22434e-31	62.7767
chr7:138773974	3.08829	-1.65024	14.8575	1.85036e-32	2.22447e-31	62.7766
chr19:55482338	2.06732	1.73549	14.8575	1.85056e-32	2.22471e-31	62.7765
chr2:74813040	2.14268	0.0564634	14.8575	1.85058e-32	2.22472e-31	62.7765
chr22:50629117	2.9778	-2.32707	14.8575	1.85058e-32	2.22473e-31	62.7765
chr6:71728132	1.72	-2.63512	14.8575	1.85066e-32	2.22482e-31	62.7765
chr10:114648622	1.51476	-2.77616	14.8575	1.85076e-32	2.22494e-31	62.7764
chr9:134379171	3.02585	-1.91061	14.8575	1.85082e-32	2.225e-31	62.7764
chr2:67085381	1.66427	2.11262	14.8574	1.85111e-32	2.22534e-31	62.7762
chr12:109718664	1.62293	-3.29817	14.8574	1.85133e-32	2.22561e-31	62.7761
chr1:222946591	-2.94841	1.22811	-14.8574	1.85178e-32	2.22614e-31	62.7759
chr2:70146236	1.69329	1.67823	14.8574	1.85194e-32	2.22633e-31	62.7758
chr3:52843177	-1.5328	-1.89762	-14.8573	1.85215e-32	2.22658e-31	62.7757
chr1:46189026	2.8061	-1.44524	14.8573	1.85227e-32	2.22672e-31	62.7756
chr2:32264587	-1.79049	1.45598	-14.8573	1.85245e-32	2.22694e-31	62.7755
chr22:45881248	1.82585	-0.94561	14.8573	1.85255e-32	2.22705e-31	62.7755
chr14:91303786	1.8522	0.871951	14.8573	1.8527e-32	2.22722e-31	62.7754
chr4:150582945	2.77622	-0.193963	14.8573	1.8529e-32	2.22746e-31	62.7753
chr2:177211568	-1.58061	-0.863232	-14.8573	1.853e-32	2.22758e-31	62.7752
chr17:50077057	-2.34024	2.51488	-14.8573	1.85314e-32	2.22774e-31	62.7751
chr16:89574646	2.09159	-2.87116	14.8573	1.85316e-32	2.22776e-31	62.7751
chr1:81453311	-2.65659	1.51451	-14.8573	1.85324e-32	2.22786e-31	62.7751
chr22:43956774	-1.55366	2.4711	-14.8572	1.85328e-32	2.22791e-31	62.7751
chr4:1213082	-1.47744	2.59872	-14.8572	1.85332e-32	2.22795e-31	62.775
chr1:3134937	1.85927	1.35561	14.8572	1.85346e-32	2.22811e-31	62.775
chr12:68344563	1.54646	1.80628	14.8572	1.85346e-32	2.22811e-31	62.775
chr6:146599598	1.32866	2.15591	14.8572	1.85354e-32	2.2282e-31	62.7749
chr2:170718227	1.99963	-2.32299	14.8572	1.85356e-32	2.22822e-31	62.7749
chr6:167266944	-2.13256	2.76543	-14.8572	1.85379e-32	2.22849e-31	62.7748
chr19:10514753	2.56537	-2.47098	14.8572	1.85389e-32	2.2286e-31	62.7747
chr5:55229021	2.29183	0.521402	14.8572	1.85428e-32	2.22908e-31	62.7745
chr6:74641948	-2.69841	1.17994	-14.8572	1.8543e-32	2.2291e-31	62.7745
chr20:47241363	1.61512	1.16415	14.8572	1.85445e-32	2.22927e-31	62.7744
chr8:8998475	2.78744	-0.550671	14.8571	1.85471e-32	2.22957e-31	62.7743
chr16:555402	-2.16341	1.37512	-14.8571	1.85472e-32	2.22958e-31	62.7743
chr21:43657614	-2.47134	0.889695	-14.8571	1.85481e-32	2.22969e-31	62.7742
chr1:55209437	-1.69841	-0.599573	-14.8571	1.85522e-32	2.23017e-31	62.774
chr3:125194979	-2.88829	1.67963	-14.8571	1.85522e-32	2.23017e-31	62.774
chr20:13219421	2.3339	-1.74841	14.8571	1.8553e-32	2.23026e-31	62.774
chr6:35318261	3.07829	-2.17024	14.8571	1.85531e-32	2.23027e-31	62.774
chr11:67419103	-2.78829	0.835	-14.8571	1.85537e-32	2.23034e-31	62.7739
chr20:51497370	-2.04512	1.46354	-14.8571	1.85548e-32	2.23047e-31	62.7739
chr16:85090038	1.91793	0.785915	14.8571	1.85555e-32	2.23055e-31	62.7738
chr2:168626326	2.50305	-1.79372	14.857	1.85608e-32	2.23119e-31	62.7736
chr9:106588797	2.01988	-2.54189	14.857	1.85613e-32	2.23124e-31	62.7735
chr11:116870358	-2.50683	1.22805	-14.857	1.85629e-32	2.23144e-31	62.7734
chr17:45315246	-2.02415	1.00183	-14.857	1.85632e-32	2.23146e-31	62.7734
chr6:170176777	-2.85537	1.5389	-14.857	1.85653e-32	2.23171e-31	62.7733
chr7:44326664	1.42451	-0.30628	14.857	1.85654e-32	2.23172e-31	62.7733
chrX:47193106	-1.8372	1.09091	-14.8569	1.85701e-32	2.23228e-31	62.7731
chr13:113109349	1.5761	1.70024	14.8569	1.85741e-32	2.23275e-31	62.7728
chr3:52704644	2.11305	-2.83726	14.8569	1.85742e-32	2.23276e-31	62.7728
chr11:47416271	1.87207	-2.82799	14.8569	1.85756e-32	2.23293e-31	62.7728
chr3:168820818	-2.72512	1.04695	-14.8569	1.85771e-32	2.2331e-31	62.7727
chr7:2724363	-1.35671	2.92872	-14.8569	1.85772e-32	2.23312e-31	62.7727
chr8:19458392	2.18293	1.12585	14.8569	1.8578e-32	2.23321e-31	62.7726
chr15:50856565	-2.1311	2.25713	-14.8569	1.85801e-32	2.23346e-31	62.7725
chr2:130912177	-2.70512	0.896098	-14.8568	1.85826e-32	2.23375e-31	62.7724
chr2:99554673	2.38073	-0.357805	14.8568	1.85836e-32	2.23387e-31	62.7723
chr16:87822700	-1.8928	-0.917256	-14.8568	1.85837e-32	2.23388e-31	62.7723
chr17:78121663	-3.33402	1.9025	-14.8568	1.85863e-32	2.23419e-31	62.7722
chr14:104932837	3.08695	-1.9436	14.8568	1.85867e-32	2.23423e-31	62.7722
chr6:41528364	2.12317	-2.40122	14.8568	1.85877e-32	2.23435e-31	62.7721
chr1:5423304	-1.96927	-1.27659	-14.8568	1.8588e-32	2.23438e-31	62.7721
chr8:22051148	1.80927	-3.24451	14.8568	1.85904e-32	2.23466e-31	62.772
chr3:13630445	1.48305	1.83226	14.8568	1.85914e-32	2.23479e-31	62.7719
chr7:99677082	1.58085	1.72616	14.8567	1.85934e-32	2.23501e-31	62.7718
chr1:223224678	1.68159	1.73896	14.8567	1.85957e-32	2.23528e-31	62.7717
chr2:42282874	-2.2722	1.92988	-14.8567	1.8597e-32	2.23544e-31	62.7716
chr7:128351298	1.55512	-0.879512	14.8567	1.85982e-32	2.23559e-31	62.7715
chr7:27106801	3.38793	-2.04665	14.8567	1.85998e-32	2.23577e-31	62.7715
chr14:103075178	2.1078	-2.29232	14.8567	1.86002e-32	2.23581e-31	62.7714
chr3:182412236	1.48171	-3.1511	14.8567	1.8602e-32	2.23603e-31	62.7713
chr12:89098671	2.67768	-0.499817	14.8567	1.86033e-32	2.23618e-31	62.7713
chr16:691370	1.49683	0.514268	14.8566	1.86065e-32	2.23656e-31	62.7711
chr22:44972515	-1.64671	0.955549	-14.8566	1.86067e-32	2.23658e-31	62.7711
chr10:101132892	2.21707	-1.55232	14.8566	1.86076e-32	2.23668e-31	62.771
chr11:67071827	2.25549	-2.84921	14.8566	1.861e-32	2.23697e-31	62.7709
chr19:12117755	1.96427	2.2275	14.8566	1.86136e-32	2.2374e-31	62.7707
chr11:8947721	1.98122	0.967317	14.8566	1.86146e-32	2.23752e-31	62.7707
chr16:8570225	1.63402	1.9964	14.8566	1.86157e-32	2.23765e-31	62.7706
chr19:55581629	1.93598	-2.73555	14.8565	1.86194e-32	2.23808e-31	62.7704
chr2:100976004	1.40793	2.53372	14.8565	1.862e-32	2.23816e-31	62.7704
chr19:30799516	1.69439	1.20037	14.8565	1.86216e-32	2.23834e-31	62.7703
chr7:27792112	3.08329	-1.33323	14.8565	1.8622e-32	2.23839e-31	62.7703
chr17:47621956	3.1311	-1.81579	14.8565	1.86222e-32	2.2384e-31	62.7703
chr10:42975700	1.5172	1.51079	14.8565	1.86223e-32	2.23841e-31	62.7703
chr13:112994281	-2.61524	1.96799	-14.8565	1.8623e-32	2.2385e-31	62.7702
chr3:129892656	1.87317	-2.99768	14.8565	1.86257e-32	2.23882e-31	62.7701
chr15:40106201	1.87707	0.0764634	14.8565	1.86262e-32	2.23887e-31	62.77
chr14:89206587	-1.79232	2.59982	-14.8564	1.86291e-32	2.23921e-31	62.7699
chr13:113821269	2.17268	-1.12561	14.8564	1.86294e-32	2.23925e-31	62.7699
chr10:92232882	-2.67488	1.40195	-14.8564	1.86311e-32	2.23945e-31	62.7698
chr6:136343449	1.40146	2.59939	14.8564	1.86325e-32	2.23961e-31	62.7697
chr9:69328226	-2.72573	0.930427	-14.8564	1.86364e-32	2.24008e-31	62.7695
chr16:1429214	1.51524	2.22104	14.8564	1.86367e-32	2.24011e-31	62.7695
chr19:46922295	1.98524	1.8825	14.8564	1.86373e-32	2.24017e-31	62.7695
chr5:123721383	1.91817	1.16177	14.8564	1.86392e-32	2.24041e-31	62.7693
chr2:179862531	1.50915	1.15006	14.8563	1.86412e-32	2.24063e-31	62.7692
chr14:35416137	-1.54293	-0.833415	-14.8563	1.8642e-32	2.24073e-31	62.7692
chr8:26636603	1.69988	2.64713	14.8563	1.86429e-32	2.24083e-31	62.7691
chr9:136982908	1.5689	1.89079	14.8563	1.86432e-32	2.24087e-31	62.7691
chrX:120248315	1.96695	-1.26896	14.8563	1.86432e-32	2.24087e-31	62.7691
chr6:30260463	2.41598	-1.28091	14.8563	1.8644e-32	2.24096e-31	62.7691
chr10:6222651	2.84524	-1.64006	14.8563	1.86448e-32	2.24105e-31	62.769
chr7:90409810	-2.06585	1.68134	-14.8563	1.86454e-32	2.24111e-31	62.769
chr15:67830873	1.64768	1.50738	14.8563	1.86478e-32	2.24139e-31	62.7689
chr20:21707079	2.48146	-1.16122	14.8563	1.86489e-32	2.24153e-31	62.7688
chr8:66555756	-2.21427	0.800061	-14.8563	1.86509e-32	2.24176e-31	62.7687
chr12:52079696	2.40415	-1.80354	14.8563	1.86512e-32	2.2418e-31	62.7687
chr16:67109280	2.09098	-0.641341	14.8562	1.86548e-32	2.24223e-31	62.7685
chr2:109406635	-2.4372	1.7603	-14.8562	1.86571e-32	2.2425e-31	62.7684
chr4:80386794	1.71585	2.30549	14.8562	1.86599e-32	2.24283e-31	62.7682
chr2:219424375	-2.42756	1.13829	-14.8562	1.86602e-32	2.24286e-31	62.7682
chr1:100049496	-1.97902	1.72927	-14.8562	1.86625e-32	2.24314e-31	62.7681
chr15:40090643	1.31707	2.60598	14.8562	1.86628e-32	2.24316e-31	62.7681
chr14:100851482	1.45159	1.87238	14.8561	1.86671e-32	2.24368e-31	62.7679
chr6:105493814	-2.05939	0.070061	-14.8561	1.86688e-32	2.24389e-31	62.7678
chr1:54019120	1.37988	1.85848	14.8561	1.86697e-32	2.24398e-31	62.7677
chr10:117134016	2.09854	-2.85354	14.8561	1.86699e-32	2.244e-31	62.7677
chr22:18998035	-1.70476	-1.75494	-14.8561	1.86708e-32	2.24411e-31	62.7677
chr6:29625713	1.66646	2.49665	14.8561	1.8671e-32	2.24413e-31	62.7676
chr2:96090003	1.51756	2.47378	14.856	1.86773e-32	2.24488e-31	62.7673
chr13:100439692	2.15488	0.814634	14.856	1.86776e-32	2.24492e-31	62.7673
chr19:10492327	1.59293	-1.81988	14.856	1.86795e-32	2.24514e-31	62.7672
chr11:32984185	3.02549	-1.17128	14.856	1.86798e-32	2.24517e-31	62.7672
chr8:123182255	2.97488	-1.55951	14.856	1.86799e-32	2.24518e-31	62.7672
chr1:217925290	1.96463	-1.61951	14.856	1.868e-32	2.24519e-31	62.7672
chr4:100880355	1.47171	2.1389	14.856	1.86809e-32	2.2453e-31	62.7671
chr6:36722011	1.64049	0.0179268	14.856	1.86819e-32	2.24541e-31	62.7671
chr16:1793749	2.34695	-1.59287	14.856	1.86833e-32	2.24558e-31	62.767
chr22:43213886	1.39439	2.49305	14.856	1.86844e-32	2.2457e-31	62.7669
chr11:9577771	3.05927	-1.86244	14.856	1.86852e-32	2.24579e-31	62.7669
chr7:2405987	-2.97866	1.76384	-14.856	1.86879e-32	2.24611e-31	62.7667
chr13:112642107	-1.94354	1.52067	-14.856	1.8688e-32	2.24613e-31	62.7667
chr19:6714356	1.48476	0.878841	14.856	1.86888e-32	2.24622e-31	62.7667
chr16:54938641	3.13744	-1.76677	14.8559	1.86891e-32	2.24624e-31	62.7667
chr6:28988604	-1.7678	-3.24829	-14.8559	1.86912e-32	2.24649e-31	62.7666
chr7:36516843	-2.2628	0.365305	-14.8559	1.86928e-32	2.24669e-31	62.7665
chr16:11263817	-1.79841	0.851402	-14.8559	1.86941e-32	2.24684e-31	62.7664
chr2:9753423	2.15098	-1.98171	14.8559	1.86944e-32	2.24687e-31	62.7664
chr13:113153023	2.15171	-3.10573	14.8559	1.86946e-32	2.24689e-31	62.7664
chr3:128486083	-1.57585	-0.805976	-14.8559	1.86952e-32	2.24695e-31	62.7664
chr20:38889974	1.26366	0.456951	14.8559	1.86957e-32	2.24702e-31	62.7663
chr18:62324657	1.72524	-0.0420122	14.8559	1.86958e-32	2.24702e-31	62.7663
chr13:109781683	2.88854	-1.45012	14.8558	1.87012e-32	2.24767e-31	62.766
chr14:92952962	-2.06171	2.01939	-14.8558	1.87017e-32	2.24772e-31	62.766
chr15:59993254	2.30427	-1.03628	14.8558	1.87029e-32	2.24787e-31	62.7659
chr17:17810120	2.97293	-1.92756	14.8558	1.87055e-32	2.24818e-31	62.7658
chr21:32393747	1.84317	-2.47488	14.8558	1.87077e-32	2.24843e-31	62.7657
chr2:103176425	-2.2139	2.02146	-14.8558	1.87099e-32	2.2487e-31	62.7656
chr1:19036499	-2.79195	0.925244	-14.8558	1.87106e-32	2.24877e-31	62.7655
chrX:153028718	1.69866	0.496768	14.8558	1.87113e-32	2.24886e-31	62.7655
chr6:108169311	1.92671	-2.81128	14.8558	1.87124e-32	2.24898e-31	62.7654
chr2:233249043	2.84866	-0.760793	14.8557	1.87139e-32	2.24916e-31	62.7653
chr22:45609211	-2.40927	0.552927	-14.8557	1.87158e-32	2.24939e-31	62.7652
chr1:145857722	-2.0228	1.91762	-14.8557	1.87186e-32	2.24971e-31	62.7651
chr17:82278289	-2.07683	1.74439	-14.8557	1.87206e-32	2.24996e-31	62.765
chr22:36450083	-1.98793	-0.0145732	-14.8556	1.87281e-32	2.25085e-31	62.7646
chr2:127405005	-1.38671	0.169451	-14.8556	1.87284e-32	2.25089e-31	62.7646
chr11:34434258	-1.97012	1.43677	-14.8556	1.87291e-32	2.25097e-31	62.7645
chr4:24688059	1.4472	-0.9075	14.8556	1.87302e-32	2.25109e-31	62.7645
chr21:46036913	1.59805	2.15415	14.8556	1.87312e-32	2.25121e-31	62.7644
chr2:232519778	1.74037	-0.244207	14.8556	1.87323e-32	2.25134e-31	62.7644
chr11:541654	-1.4361	0.930244	-14.8556	1.8733e-32	2.25142e-31	62.7643
chr12:55935832	3.20159	-1.08835	14.8556	1.87344e-32	2.25158e-31	62.7643
chr17:13931131	-2.31793	1.57982	-14.8556	1.87344e-32	2.25158e-31	62.7643
chr11:95711260	1.90634	-1.9928	14.8556	1.87346e-32	2.2516e-31	62.7642
chr18:76529174	-1.68305	-2.98506	-14.8556	1.87349e-32	2.25163e-31	62.7642
chr11:48169520	-2.09646	1.63396	-14.8555	1.87417e-32	2.25244e-31	62.7639
chr1:182056690	2.08451	-1.77848	14.8555	1.87438e-32	2.25269e-31	62.7638
chr17:72192773	1.51037	1.90323	14.8555	1.87449e-32	2.25282e-31	62.7637
chr16:81568796	2.05012	0.731159	14.8554	1.87525e-32	2.25372e-31	62.7633
chr6:1608340	2.32	-2.20695	14.8554	1.87543e-32	2.25394e-31	62.7632
chr8:23786666	-1.60159	1.82421	-14.8554	1.87569e-32	2.25425e-31	62.7631
chr2:233469747	-1.7972	2.88226	-14.8554	1.87602e-32	2.25464e-31	62.7629
chr21:37005720	1.9911	-0.0137195	14.8553	1.87621e-32	2.25487e-31	62.7628
chr9:91117500	1.45622	1.29409	14.8553	1.87635e-32	2.25504e-31	62.7627
chr17:83092208	3.20963	-1.46079	14.8553	1.87641e-32	2.2551e-31	62.7627
chr11:704859	2.82585	-1.26207	14.8553	1.87642e-32	2.2551e-31	62.7627
chr19:50047026	2.1389	-0.363354	14.8553	1.8767e-32	2.25543e-31	62.7625
chr7:139105694	-2.48	0.75939	-14.8553	1.87683e-32	2.25559e-31	62.7624
chr11:130726479	2.35439	-0.440488	14.8553	1.87728e-32	2.25613e-31	62.7622
chr7:100431314	-3.08683	1.8278	-14.8552	1.87741e-32	2.25628e-31	62.7621
chr22:38074109	1.55341	1.47585	14.8552	1.87741e-32	2.25628e-31	62.7621
chr18:63604418	1.57524	2.39067	14.8552	1.87753e-32	2.25642e-31	62.7621
chr2:218282746	2.68305	-2.09945	14.8552	1.87757e-32	2.25646e-31	62.7621
chr7:150955603	-1.78463	-2.16951	-14.8552	1.87802e-32	2.257e-31	62.7618
chr8:96939353	-2.82	1.13573	-14.8552	1.8781e-32	2.25709e-31	62.7618
chr5:172831150	-2.96378	0.970061	-14.8552	1.87811e-32	2.25709e-31	62.7618
chr15:25696688	1.44378	2.01177	14.8552	1.87841e-32	2.25745e-31	62.7616
chr16:1450386	-1.37671	2.25872	-14.8552	1.87846e-32	2.25751e-31	62.7616
chr2:25329869	-1.72622	3.16811	-14.8552	1.87851e-32	2.25757e-31	62.7616
chr8:22366270	1.66854	2.01341	14.8551	1.87881e-32	2.25792e-31	62.7614
chr1:9130007	1.8289	-2.34348	14.8551	1.87884e-32	2.25795e-31	62.7614
chr16:80932949	1.92378	-2.14201	14.8551	1.87898e-32	2.25812e-31	62.7613
chr3:197724092	3.10878	-1.76268	14.8551	1.87911e-32	2.25827e-31	62.7612
chr17:17792177	2.71939	-1.64043	14.8551	1.87917e-32	2.25834e-31	62.7612
chr12:116605048	-2.04073	2.17463	-14.8551	1.87917e-32	2.25834e-31	62.7612
chr9:107739763	-2.89354	0.953354	-14.8551	1.87922e-32	2.25839e-31	62.7612
chr15:94743809	2.06683	-2.05951	14.8551	1.87952e-32	2.25874e-31	62.761
chr4:52751812	1.72878	-2.9528	14.8551	1.87952e-32	2.25875e-31	62.761
chr8:22578120	3.09012	-1.62591	14.8551	1.87964e-32	2.25889e-31	62.761
chr9:969598	2.4	-2.58427	14.8551	1.87965e-32	2.25889e-31	62.7609
chr2:231514948	1.60805	0.385366	14.855	1.8802e-32	2.25955e-31	62.7607
chr6:27772334	1.94573	-2.99957	14.855	1.88026e-32	2.25961e-31	62.7606
chr16:84967992	3.19756	-1.75817	14.855	1.88041e-32	2.2598e-31	62.7605
chr6:3129228	1.54512	2.65805	14.855	1.88059e-32	2.26001e-31	62.7604
chr1:173476206	1.95402	-3.62909	14.855	1.88078e-32	2.26024e-31	62.7603
chr15:49256139	-2.99024	1.28573	-14.855	1.88095e-32	2.26044e-31	62.7603
chr11:65647529	3.1139	-1.57878	14.855	1.88096e-32	2.26044e-31	62.7603
chr11:79063669	1.49073	1.51098	14.8549	1.88104e-32	2.26054e-31	62.7602
chr11:46296726	1.71951	-2.87354	14.8549	1.88105e-32	2.26055e-31	62.7602
chr13:113098387	2.24732	1.0678	14.8549	1.88114e-32	2.26064e-31	62.7602
chr11:12838949	-2.8061	0.736951	-14.8549	1.88116e-32	2.26067e-31	62.7601
chr2:105399835	4.16951	0.0157317	14.8549	1.88117e-32	2.26067e-31	62.7601
chr10:93066197	1.7661	-3.67146	14.8549	1.88118e-32	2.26068e-31	62.7601
chr3:52800314	-1.9522	1.6372	-14.8548	1.88244e-32	2.2622e-31	62.7595
chr22:17371595	1.75195	-1.98	14.8548	1.88264e-32	2.26243e-31	62.7594
chr22:45236225	-1.44732	2.62207	-14.8548	1.8828e-32	2.26262e-31	62.7593
chr12:132271129	-1.82122	1.33537	-14.8548	1.88286e-32	2.26269e-31	62.7592
chr11:46875922	2.18927	2.56768	14.8548	1.88299e-32	2.26284e-31	62.7592
chr20:2536938	1.38841	0.826402	14.8548	1.88338e-32	2.26331e-31	62.759
chr9:96612327	2.38524	-1.9725	14.8548	1.88342e-32	2.26335e-31	62.7589
chr17:3794645	1.59939	1.51982	14.8547	1.8837e-32	2.26368e-31	62.7588
chr17:67044500	-2.24268	1.00915	-14.8547	1.8838e-32	2.26379e-31	62.7587
chr15:101156717	-2.41378	1.63811	-14.8547	1.88383e-32	2.26383e-31	62.7587
chr9:84272064	1.78988	-0.746159	14.8547	1.88386e-32	2.26386e-31	62.7587
chr2:241355453	2.67366	-2.79293	14.8547	1.8839e-32	2.26391e-31	62.7587
chr5:107011575	-1.88195	2.89207	-14.8547	1.88437e-32	2.26446e-31	62.7584
chr4:37889957	2.58293	-0.736951	14.8547	1.88459e-32	2.26472e-31	62.7583
chr19:10685081	-2.24183	1.89409	-14.8547	1.88465e-32	2.26479e-31	62.7583
chr17:77280705	1.355	-3.01689	14.8547	1.88466e-32	2.2648e-31	62.7583
chr13:44292636	2.6178	-0.352805	14.8546	1.88468e-32	2.26483e-31	62.7583
chr10:1359522	2.26463	-2.18927	14.8546	1.88478e-32	2.26494e-31	62.7582
chr12:94581880	1.56354	2.44738	14.8546	1.88488e-32	2.26506e-31	62.7582
chr16:1078362	-2.28756	1.31793	-14.8546	1.88506e-32	2.26526e-31	62.7581
chr9:133635495	1.62037	1.32689	14.8546	1.88531e-32	2.26557e-31	62.7579
chr6:169851930	-1.8328	0.258841	-14.8546	1.88534e-32	2.2656e-31	62.7579
chr7:11751851	1.89049	2.05159	14.8546	1.88548e-32	2.26576e-31	62.7579
chr1:243482462	2.55159	-1.65128	14.8546	1.88565e-32	2.26597e-31	62.7578
chr5:139903515	2.12476	-2.83201	14.8546	1.88575e-32	2.26607e-31	62.7577
chr1:18882283	-1.63463	3.37793	-14.8546	1.88578e-32	2.26611e-31	62.7577
chr9:137079290	2.29768	0.102622	14.8546	1.88587e-32	2.26621e-31	62.7576
chr5:17004912	-2.53622	1.32872	-14.8545	1.88595e-32	2.26631e-31	62.7576
chr1:224498741	2.80634	-2.29561	14.8545	1.88608e-32	2.26646e-31	62.7575
chr20:62207286	1.78049	1.62829	14.8545	1.88622e-32	2.26663e-31	62.7575
chr15:70196716	2.85268	-2.49061	14.8545	1.88631e-32	2.26672e-31	62.7574
chr4:7034994	3.10634	-1.58061	14.8545	1.88641e-32	2.26684e-31	62.7574
chr11:126115095	-2.58244	1.45598	-14.8545	1.88662e-32	2.26709e-31	62.7572
chr14:37748677	-2.23915	0.442622	-14.8545	1.88668e-32	2.26716e-31	62.7572
chr3:48564305	-2.04902	1.1139	-14.8545	1.88672e-32	2.2672e-31	62.7572
chr19:5968688	2.34207	-1.82543	14.8545	1.88684e-32	2.26734e-31	62.7571
chr2:174776521	1.79768	-0.342256	14.8545	1.88686e-32	2.26736e-31	62.7571
chr6:32049413	1.33244	2.66756	14.8545	1.88699e-32	2.26751e-31	62.7571
chr1:146898859	1.62122	2.06451	14.8545	1.88709e-32	2.26763e-31	62.757
chr3:11613116	-2.06341	1.585	-14.8544	1.88711e-32	2.26765e-31	62.757
chr14:23408198	1.55829	1.67256	14.8544	1.88721e-32	2.26777e-31	62.7569
chr7:32580088	-2.48354	1.30287	-14.8544	1.88726e-32	2.26783e-31	62.7569
chr1:64598482	2.18366	-2.40061	14.8544	1.88738e-32	2.26796e-31	62.7568
chr4:8120712	1.63598	-0.500183	14.8544	1.88739e-32	2.26797e-31	62.7568
chr11:134502250	-2.23256	1.45555	-14.8544	1.88739e-32	2.26797e-31	62.7568
chr11:118610497	2.42305	-2.3764	14.8544	1.8874e-32	2.26797e-31	62.7568
chr3:138350302	-1.63159	-0.523963	-14.8544	1.88745e-32	2.26804e-31	62.7568
chr3:141239704	-2.1711	1.82079	-14.8544	1.88748e-32	2.26807e-31	62.7568
chr1:207645850	2.02646	0.486646	14.8544	1.88749e-32	2.26807e-31	62.7568
chr4:159228084	3.12146	-1.77817	14.8544	1.88754e-32	2.26814e-31	62.7568
chr10:18261985	-2.13354	1.06348	-14.8544	1.8878e-32	2.26843e-31	62.7566
chr12:121036284	-2.14085	0.938841	-14.8544	1.88781e-32	2.26845e-31	62.7566
chr8:139952439	-2.78244	1.11012	-14.8544	1.88791e-32	2.26856e-31	62.7566
chr19:2424954	3.11439	-1.91573	14.8544	1.88815e-32	2.26885e-31	62.7564
chr15:92170917	1.62268	1.77671	14.8544	1.88823e-32	2.26894e-31	62.7564
chr14:64430199	1.89122	-1.62537	14.8544	1.88831e-32	2.26904e-31	62.7564
chr1:1179891	1.44866	1.80884	14.8543	1.8884e-32	2.26914e-31	62.7563
chr17:41792955	2.74537	-1.91537	14.8543	1.88894e-32	2.26978e-31	62.756
chr11:1749996	2.32366	-1.03317	14.8543	1.88902e-32	2.26987e-31	62.756
chr1:207654892	1.49476	2.02689	14.8543	1.88922e-32	2.2701e-31	62.7559
chr19:1053438	-1.28037	2.8464	-14.8543	1.88952e-32	2.27046e-31	62.7557
chr16:73846649	1.59793	1.69896	14.8542	1.88966e-32	2.27063e-31	62.7556
chr16:65578992	1.48305	1.81994	14.8542	1.88986e-32	2.27086e-31	62.7555
chr10:117164050	2.37232	-1.67701	14.8542	1.89012e-32	2.27118e-31	62.7554
chr2:233418852	-2.75683	1.57951	-14.8542	1.8905e-32	2.27163e-31	62.7552
chr2:120540523	2.7672	-2.80348	14.8542	1.8905e-32	2.27163e-31	62.7552
chr2:64375184	3.00098	-1.43976	14.8542	1.89055e-32	2.27168e-31	62.7552
chr14:28781706	2.66854	-0.843902	14.8542	1.89063e-32	2.27177e-31	62.7551
chr2:127655388	-1.78854	1.98049	-14.8542	1.89064e-32	2.27178e-31	62.7551
chr22:49962975	2.87061	-1.70348	14.8541	1.89084e-32	2.27201e-31	62.755
chr21:38913508	2.51756	-2.23622	14.8541	1.89085e-32	2.27203e-31	62.755
chr2:156329707	2.49244	-1.57463	14.8541	1.89118e-32	2.27242e-31	62.7548
chr3:49910691	1.8761	0.488659	14.8541	1.89132e-32	2.27258e-31	62.7548
chr11:65607012	2.96	-2.08098	14.8541	1.89144e-32	2.27272e-31	62.7547
chr12:121775485	2.54744	-1.57433	14.8541	1.89144e-32	2.27272e-31	62.7547
chr16:29199962	2.86037	-1.76701	14.8541	1.89153e-32	2.27283e-31	62.7546
chr22:46473953	-2.09744	2.0297	-14.8541	1.89161e-32	2.27292e-31	62.7546
chr12:122965631	2.29573	-2.2147	14.8541	1.89168e-32	2.273e-31	62.7546
chr17:66304144	1.74598	1.25238	14.8541	1.89196e-32	2.27333e-31	62.7544
chr5:65810100	2.40671	-0.118354	14.854	1.89235e-32	2.27379e-31	62.7542
chr16:675056	1.43085	-0.0375	14.854	1.89254e-32	2.27402e-31	62.7541
chr17:42682294	1.52098	-2.04085	14.854	1.89257e-32	2.27405e-31	62.7541
chrX:18895494	-2.11793	1.6525	-14.854	1.89284e-32	2.27437e-31	62.754
chr16:49492536	1.645	-3.29994	14.854	1.89285e-32	2.27437e-31	62.754
chr15:50463351	1.70671	0.0964024	14.854	1.89302e-32	2.27458e-31	62.7539
chr1:53135056	-2.00012	1.05811	-14.8539	1.89361e-32	2.27529e-31	62.7535
chr6:113859944	2.42	-2.67707	14.8539	1.89364e-32	2.27531e-31	62.7535
chr6:137489267	2.11524	-3.03494	14.8539	1.89398e-32	2.27572e-31	62.7534
chr8:30442648	1.99561	1.72451	14.8539	1.89403e-32	2.27578e-31	62.7533
chr19:3548337	-2.84805	1.97378	-14.8539	1.89405e-32	2.27579e-31	62.7533
chr19:18434221	2.15695	-2.5725	14.8539	1.89416e-32	2.27592e-31	62.7533
chr2:203562440	-2.42939	1.90543	-14.8538	1.89451e-32	2.27634e-31	62.7531
chr16:30113519	3.13256	-2.07591	14.8538	1.89452e-32	2.27635e-31	62.7531
chr20:56631612	2.40829	-2.96195	14.8538	1.8948e-32	2.27668e-31	62.7529
chr10:79386353	1.82451	1.19628	14.8538	1.89537e-32	2.27736e-31	62.7526
chr22:20081224	2.72317	-2.07354	14.8537	1.89576e-32	2.27783e-31	62.7524
chr19:1909898	-2.10402	0.689085	-14.8537	1.89591e-32	2.278e-31	62.7523
chr12:132357009	-1.71244	-2.52634	-14.8537	1.89597e-32	2.27807e-31	62.7523
chr8:130013656	-2.57317	1.34427	-14.8537	1.89599e-32	2.27809e-31	62.7523
chr8:41725942	1.56012	-2.91116	14.8537	1.89661e-32	2.27883e-31	62.752
chr1:110345780	-1.82598	1.89835	-14.8537	1.89676e-32	2.27901e-31	62.7519
chr12:120762512	-2.55232	1.10165	-14.8537	1.89678e-32	2.27903e-31	62.7519
chr9:89418330	2.11061	-2.8364	14.8537	1.89685e-32	2.27911e-31	62.7518
chr1:18643237	2.17049	-3.46146	14.8537	1.89686e-32	2.27912e-31	62.7518
chr3:52495300	-2.10159	-0.38372	-14.8536	1.89738e-32	2.27973e-31	62.7516
chr8:141431275	1.6422	2.39171	14.8536	1.89745e-32	2.27982e-31	62.7515
chr10:121609069	1.59037	-3.05848	14.8536	1.89772e-32	2.28014e-31	62.7514
chr1:117211343	2.66244	-1.51317	14.8536	1.89772e-32	2.28014e-31	62.7514
chr22:41561504	1.69854	-0.223415	14.8535	1.8987e-32	2.28131e-31	62.7509
chr7:5488325	-3.01524	1.86799	-14.8535	1.89899e-32	2.28165e-31	62.7507
chr4:11496570	3.01915	-1.31896	14.8534	1.89933e-32	2.28206e-31	62.7505
chr22:50171012	2.625	-2.76957	14.8534	1.89934e-32	2.28207e-31	62.7505
chr16:596520	-2.99878	1.64085	-14.8534	1.8994e-32	2.28213e-31	62.7505
chr14:103207941	2.14951	-2.85976	14.8534	1.89959e-32	2.28236e-31	62.7504
chr2:235088583	1.71841	-0.552744	14.8534	1.89982e-32	2.28263e-31	62.7503
chr2:169825218	2.02841	-2.59909	14.8534	1.89984e-32	2.28265e-31	62.7503
chr9:129495856	3.13037	-2.1375	14.8534	1.89991e-32	2.28273e-31	62.7502
chr2:241681137	1.6172	2.02848	14.8534	1.90005e-32	2.28289e-31	62.7502
chr16:87703184	-3.0411	1.77311	-14.8534	1.9001e-32	2.28295e-31	62.7501
chr7:2734207	-3.35927	1.85329	-14.8534	1.90029e-32	2.28317e-31	62.75
chr19:3061131	-1.64683	-1.18378	-14.8534	1.9004e-32	2.2833e-31	62.75
chr1:81625771	2.39354	-0.624573	14.8533	1.90059e-32	2.28353e-31	62.7499
chr5:124735366	2.08037	-3.5275	14.8533	1.9006e-32	2.28353e-31	62.7499
chr14:22815229	1.83622	-0.505793	14.8533	1.9006e-32	2.28353e-31	62.7499
chr21:40383012	-3.145	1.44689	-14.8533	1.90082e-32	2.2838e-31	62.7498
chr2:133317553	2.42878	0.73061	14.8533	1.90083e-32	2.28381e-31	62.7497
chr13:91090127	-2.52744	1.16567	-14.8533	1.90097e-32	2.28396e-31	62.7497
chr15:100721908	2.44037	-2.67616	14.8533	1.90101e-32	2.28401e-31	62.7497
chr19:1047184	-2.53402	1.31555	-14.8533	1.90143e-32	2.2845e-31	62.7494
chr9:95650057	-2.88463	0.99878	-14.8533	1.90143e-32	2.2845e-31	62.7494
chr6:30892472	-2.87854	1.56354	-14.8533	1.90165e-32	2.28476e-31	62.7493
chr6:32070818	-1.54146	-0.176098	-14.8532	1.90183e-32	2.28498e-31	62.7492
chr1:34792187	1.24378	1.02604	14.8532	1.9019e-32	2.28506e-31	62.7492
chr7:48090339	2.45537	-2.43183	14.8532	1.90214e-32	2.28535e-31	62.7491
chr16:51155039	1.78183	-2.63409	14.8532	1.90243e-32	2.28569e-31	62.7489
chr1:95233497	2.09098	-2.9128	14.8532	1.90278e-32	2.28611e-31	62.7487
chr6:116251945	2.81902	-1.49622	14.8531	1.90327e-32	2.28669e-31	62.7485
chr3:10085875	2.89512	-1.36256	14.8531	1.90336e-32	2.2868e-31	62.7484
chr6:35496390	2.14183	-2.77226	14.8531	1.90338e-32	2.28681e-31	62.7484
chr3:56916312	3.25768	-1.88689	14.8531	1.90341e-32	2.28684e-31	62.7484
chr19:1826708	1.60232	0.752134	14.8531	1.90356e-32	2.28702e-31	62.7483
chr17:57485603	-2.73524	0.995183	-14.8531	1.90392e-32	2.28745e-31	62.7481
chr1:207287514	1.98024	2.65232	14.853	1.90428e-32	2.28787e-31	62.7479
chr6:11430206	-2.94817	1.62835	-14.853	1.9047e-32	2.28838e-31	62.7477
chr17:17187524	1.985	0.906037	14.853	1.9047e-32	2.28838e-31	62.7477
chr19:44951495	2.78707	-1.95988	14.853	1.90471e-32	2.28838e-31	62.7477
chr9:137612522	3.19854	-2.2422	14.853	1.90486e-32	2.28856e-31	62.7476
chr15:60745877	1.94024	1.07268	14.853	1.90502e-32	2.28874e-31	62.7476
chr10:3125724	1.72963	2.02957	14.853	1.9052e-32	2.28896e-31	62.7475
chr10:76559292	-2.74732	1.52341	-14.8529	1.90548e-32	2.28929e-31	62.7473
chr11:64059824	1.75354	-1.38006	14.8529	1.90593e-32	2.28982e-31	62.7471
chr15:36880064	2.29829	-2.25122	14.8529	1.9063e-32	2.29027e-31	62.7469
chr10:110717845	2.36915	-0.167622	14.8529	1.90647e-32	2.29047e-31	62.7468
chr4:123506241	2.48927	-1.71744	14.8529	1.90659e-32	2.2906e-31	62.7467
chr10:102616244	1.63061	-0.330427	14.8528	1.90679e-32	2.29084e-31	62.7466
chr3:9969764	-2.05366	2.6261	-14.8528	1.90688e-32	2.29095e-31	62.7466
chr11:69809947	-1.86768	1.4847	-14.8528	1.90706e-32	2.29116e-31	62.7465
chr20:63568786	-2.22585	1.9439	-14.8528	1.90736e-32	2.29152e-31	62.7463
chr16:85480448	2.20232	-1.26787	14.8528	1.90748e-32	2.29166e-31	62.7463
chr5:172855633	2.77951	0.159634	14.8528	1.90763e-32	2.29184e-31	62.7462
chr19:3179082	-3.36146	1.56122	-14.8528	1.9077e-32	2.29192e-31	62.7461
chr5:1144225	-1.89659	2.20073	-14.8528	1.90781e-32	2.29204e-31	62.7461
chr5:143182966	-2.41	0.534878	-14.8527	1.90804e-32	2.29231e-31	62.746
chr6:166460829	2.57768	-1.82945	14.8527	1.90809e-32	2.29238e-31	62.7459
chr9:137611662	2.27829	-1.86854	14.8527	1.90814e-32	2.29242e-31	62.7459
chr1:6471560	2.57866	-1.38043	14.8527	1.90815e-32	2.29244e-31	62.7459
chr20:58637360	2.59427	-1.5575	14.8527	1.90816e-32	2.29245e-31	62.7459
chr21:14987669	1.58085	1.01762	14.8527	1.90817e-32	2.29245e-31	62.7459
chr5:55234546	2.68695	-2.04945	14.8527	1.90878e-32	2.29319e-31	62.7456
chr1:16021469	1.37207	-0.19311	14.8527	1.90879e-32	2.29319e-31	62.7456
chr8:109692841	-2.16854	1.94963	-14.8527	1.90908e-32	2.29353e-31	62.7454
chr12:32437222	2.89159	-2.10994	14.8527	1.90908e-32	2.29353e-31	62.7454
chr9:127754515	2.75073	-2.54915	14.8526	1.90952e-32	2.29405e-31	62.7452
chr11:17396496	1.3661	2.02183	14.8526	1.90961e-32	2.29416e-31	62.7451
chr15:65323162	-1.91854	-0.93122	-14.8526	1.90973e-32	2.2943e-31	62.7451
chr17:82911838	1.69622	0.792012	14.8526	1.90988e-32	2.29447e-31	62.745
chr2:236045595	1.60085	1.53506	14.8526	1.91006e-32	2.29469e-31	62.7449
chr14:100670811	-2.1789	0.275183	-14.8526	1.91034e-32	2.29502e-31	62.7448
chr8:134838653	3.28683	-1.33939	14.8525	1.91096e-32	2.29576e-31	62.7444
chr5:88667858	2.2211	-2.61299	14.8525	1.91154e-32	2.29646e-31	62.7441
chr2:85811611	-2.6689	0.935061	-14.8525	1.91157e-32	2.29649e-31	62.7441
chr2:233429528	1.71707	2.43829	14.8524	1.91165e-32	2.29658e-31	62.7441
chr6:43772343	2.40256	-2.36579	14.8524	1.91182e-32	2.29678e-31	62.744
chr11:34160460	-1.73183	2.07616	-14.8524	1.91189e-32	2.29686e-31	62.7439
chr10:126569983	2.10695	-2.44811	14.8524	1.91206e-32	2.29706e-31	62.7439
chr2:74020809	-1.925	0.382622	-14.8524	1.91232e-32	2.29737e-31	62.7437
chr7:65869553	1.99768	1.86799	14.8524	1.91248e-32	2.29756e-31	62.7436
chr17:77322729	3.18293	-1.22963	14.8524	1.91251e-32	2.29758e-31	62.7436
chr12:131008685	1.99073	2.11951	14.8524	1.91262e-32	2.29771e-31	62.7436
chr1:44023206	1.37317	2.26207	14.8523	1.913e-32	2.29817e-31	62.7434
chr15:93803126	-1.89817	1.02457	-14.8523	1.91305e-32	2.29822e-31	62.7433
chr11:1864255	1.65841	0.825183	14.8523	1.91321e-32	2.29841e-31	62.7433
chr19:36152083	2.46866	-0.210061	14.8523	1.91334e-32	2.29856e-31	62.7432
chr2:239275218	-2.34354	-0.408354	-14.8523	1.9136e-32	2.29887e-31	62.7431
chr11:856942	-2.30122	0.900366	-14.8523	1.91364e-32	2.29892e-31	62.743
chr2:120780508	1.67354	-1.95494	14.8523	1.9138e-32	2.2991e-31	62.743
chr20:51412801	2.46171	-1.87329	14.8523	1.914e-32	2.29934e-31	62.7428
chr17:45405737	2.88841	-1.66909	14.8523	1.91408e-32	2.29944e-31	62.7428
chr15:65303768	1.85305	-2.75555	14.8522	1.91424e-32	2.29962e-31	62.7427
chr16:85162757	2.34744	-0.4325	14.8522	1.91449e-32	2.29992e-31	62.7426
chr17:17722291	2.83378	-2.59018	14.8522	1.91451e-32	2.29994e-31	62.7426
chr6:35486475	3.1161	-2.46366	14.8522	1.91485e-32	2.30034e-31	62.7424
chr19:38596358	2.9528	-2.63957	14.8522	1.91514e-32	2.30069e-31	62.7423
chr12:132301002	-2.13317	0.66622	-14.8522	1.91517e-32	2.30072e-31	62.7422
chr19:8526929	3.20463	-2.38744	14.8522	1.91526e-32	2.30082e-31	62.7422
chr13:113975209	1.82427	2.0075	14.8521	1.91549e-32	2.3011e-31	62.7421
chr22:45517118	3.10707	-2.2528	14.8521	1.91575e-32	2.3014e-31	62.7419
chr6:27762333	2.25988	-0.0109146	14.8521	1.9158e-32	2.30146e-31	62.7419
chr9:34047219	-2.38671	-0.00542683	-14.8521	1.91584e-32	2.30151e-31	62.7419
chr22:36365097	1.36037	-2.45909	14.8521	1.91599e-32	2.30168e-31	62.7418
chr16:80740039	1.57976	1.315	14.8521	1.91652e-32	2.30232e-31	62.7415
chr3:152589818	-2.44305	0.114695	-14.852	1.91669e-32	2.30251e-31	62.7414
chr2:71560533	2.30939	-0.520915	14.852	1.9167e-32	2.30252e-31	62.7414
chr5:116013605	2.04927	-0.304268	14.852	1.91673e-32	2.30256e-31	62.7414
chr2:579622	-2.82134	1.18152	-14.852	1.91693e-32	2.30279e-31	62.7413
chr16:66517396	-1.99927	-1.03817	-14.852	1.91703e-32	2.3029e-31	62.7413
chr5:55223656	2.51293	-2.51732	14.852	1.91711e-32	2.303e-31	62.7412
chr17:58245568	2.25378	-0.516646	14.852	1.91759e-32	2.30358e-31	62.741
chr2:80302258	2.33415	-2.78732	14.852	1.91761e-32	2.30359e-31	62.741
chr14:100727942	2.06976	-0.837317	14.852	1.91765e-32	2.30363e-31	62.7409
chr17:7464159	-2.59683	1.14207	-14.852	1.91767e-32	2.30366e-31	62.7409
chr22:23036771	1.65329	1.12591	14.8519	1.91812e-32	2.3042e-31	62.7407
chr10:132205745	2.24207	-2.0936	14.8519	1.9187e-32	2.30489e-31	62.7404
chr19:8585274	2.04232	-0.121768	14.8519	1.91873e-32	2.30491e-31	62.7404
chr3:193897948	1.86902	0.460122	14.8519	1.91874e-32	2.30492e-31	62.7404
chr10:112804020	-2.00866	2.02006	-14.8519	1.91875e-32	2.30494e-31	62.7404
chr6:31624356	1.43085	1.71409	14.8519	1.9188e-32	2.30499e-31	62.7403
chr2:105444304	2.98012	-1.69201	14.8519	1.91893e-32	2.30514e-31	62.7403
chr14:75832710	-3.2128	1.08055	-14.8519	1.91897e-32	2.30518e-31	62.7403
chr17:83085063	1.6911	2.8236	14.8518	1.91908e-32	2.30531e-31	62.7402
chr12:29497710	1.39098	2.63939	14.8518	1.91914e-32	2.30538e-31	62.7402
chr17:38454619	2.84415	-1.63549	14.8518	1.91923e-32	2.30548e-31	62.7401
chr11:125239723	1.6589	-0.594695	14.8518	1.91931e-32	2.30558e-31	62.7401
chr1:1764261	-3.1778	2.03524	-14.8518	1.91952e-32	2.30583e-31	62.74
chr11:112213753	2.95146	0.0767073	14.8518	1.91955e-32	2.30586e-31	62.74
chr1:202644951	1.9172	-2.28055	14.8518	1.92014e-32	2.30657e-31	62.7396
chr16:89071701	1.70146	0.457073	14.8517	1.92042e-32	2.30689e-31	62.7395
chr2:156329454	2.69695	-2.65799	14.8517	1.92064e-32	2.30716e-31	62.7394
chr20:64045949	1.53671	0.765427	14.8517	1.9209e-32	2.30746e-31	62.7393
chr19:42285209	1.94012	-3.38384	14.8517	1.92105e-32	2.30764e-31	62.7392
chr2:226796120	2.79902	-0.591829	14.8517	1.92117e-32	2.30778e-31	62.7391
chr22:36860857	-2.89963	1.42287	-14.8517	1.92131e-32	2.30794e-31	62.739
chr20:56631617	2.19768	-2.94994	14.8517	1.92141e-32	2.30806e-31	62.739
chr16:29607177	-2.80159	1.52128	-14.8517	1.92147e-32	2.30813e-31	62.739
chr1:23437524	1.53024	2.42963	14.8516	1.92221e-32	2.30901e-31	62.7386
chr11:64339931	-1.70732	0.817927	-14.8516	1.92236e-32	2.30919e-31	62.7385
chr15:77022065	2.11561	-2.44341	14.8516	1.9226e-32	2.30947e-31	62.7384
chr17:9178552	2.90073	-1.61707	14.8515	1.92288e-32	2.30981e-31	62.7382
chr17:57109718	-1.46207	2.52835	-14.8515	1.92327e-32	2.31027e-31	62.738
chr19:4429470	-2.21585	2.18329	-14.8515	1.92336e-32	2.31037e-31	62.738
chr7:156540020	1.47341	1.35622	14.8515	1.92403e-32	2.31118e-31	62.7376
chr3:19688928	1.70305	0.994817	14.8514	1.92408e-32	2.31123e-31	62.7376
chr1:89113419	1.295	2.99287	14.8514	1.92413e-32	2.31129e-31	62.7376
chr14:100677784	2.01463	-3.19171	14.8514	1.92428e-32	2.31146e-31	62.7375
chr16:88167934	2.50415	-2.33366	14.8514	1.92446e-32	2.31168e-31	62.7374
chr8:49072881	-2.235	1.81006	-14.8514	1.92454e-32	2.31177e-31	62.7374
chr19:3934451	1.68317	-1.39707	14.8514	1.92457e-32	2.3118e-31	62.7373
chr14:75453556	2.5228	-2.52421	14.8514	1.92461e-32	2.31185e-31	62.7373
chr1:207053568	2.44817	-2.29299	14.8514	1.92477e-32	2.31203e-31	62.7372
chr12:57726132	2.82744	-2.05189	14.8514	1.9248e-32	2.31206e-31	62.7372
chr10:122019125	-2.72805	1.1161	-14.8514	1.92481e-32	2.31208e-31	62.7372
chr6:168384991	-2.12524	1.94323	-14.8514	1.92506e-32	2.31237e-31	62.7371
chr12:52199963	1.85841	0.585915	14.8514	1.92517e-32	2.31249e-31	62.737
chr2:88171294	1.42354	2.94079	14.8514	1.92522e-32	2.31255e-31	62.737
chr16:14364623	2.92951	-2.23476	14.8513	1.92538e-32	2.31274e-31	62.7369
chr15:90489982	1.69598	1.83506	14.8513	1.9254e-32	2.31276e-31	62.7369
chr13:111216782	1.3961	2.40817	14.8513	1.92548e-32	2.31285e-31	62.7369
chr7:43045067	-2.32793	1.3303	-14.8513	1.92566e-32	2.31307e-31	62.7368
chr14:76408075	1.31646	2.0503	14.8513	1.92586e-32	2.3133e-31	62.7367
chr11:2850626	-1.95329	2.2914	-14.8513	1.92587e-32	2.31331e-31	62.7367
chr22:29814251	2.6911	-0.473354	14.8513	1.92598e-32	2.31343e-31	62.7366
chr17:18383006	1.70012	-1.05091	14.8513	1.92602e-32	2.31348e-31	62.7366
chr11:71299389	3.1211	-2.11518	14.8513	1.92606e-32	2.31353e-31	62.7366
chr5:3843980	2.78537	-1.75951	14.8513	1.92618e-32	2.31366e-31	62.7365
chr8:6935983	-1.98951	1.41622	-14.8513	1.92632e-32	2.31383e-31	62.7364
chr6:7669870	1.67183	1.3947	14.8513	1.9265e-32	2.31404e-31	62.7363
chr6:108117157	2.61963	-2.52799	14.8513	1.9265e-32	2.31404e-31	62.7363
chr16:75305484	2.75451	-2.51982	14.8512	1.92665e-32	2.31421e-31	62.7363
chr11:6630360	3.09768	-2.04335	14.8512	1.92706e-32	2.31471e-31	62.7361
chr17:77319161	1.73427	-2.76677	14.8512	1.92719e-32	2.31486e-31	62.736
chr1:62271319	-1.96085	1.08445	-14.8512	1.92722e-32	2.31488e-31	62.736
chr20:62063729	3.14512	-2.19537	14.8512	1.92732e-32	2.31501e-31	62.7359
chr16:11669804	-2.28146	-0.38939	-14.8512	1.92738e-32	2.31508e-31	62.7359
chr22:50705496	2.88524	-1.9836	14.8512	1.92771e-32	2.31546e-31	62.7357
chr13:114048537	1.94085	1.30896	14.8511	1.92778e-32	2.31555e-31	62.7357
chr13:67008444	-2.15561	1.75049	-14.8511	1.9281e-32	2.31592e-31	62.7355
chr1:232415607	2.93244	0.26122	14.8511	1.92817e-32	2.31601e-31	62.7355
chr13:60013056	-1.68244	2.59878	-14.8511	1.92841e-32	2.31629e-31	62.7354
chr10:1626669	-2.04805	1.83061	-14.8511	1.92865e-32	2.31657e-31	62.7352
chr9:134328499	3.17634	-2.36098	14.8511	1.92865e-32	2.31657e-31	62.7352
chr17:78384898	-2.41634	1.81829	-14.8511	1.92867e-32	2.31659e-31	62.7352
chr11:128842400	-2.24854	1.94671	-14.8511	1.92881e-32	2.31675e-31	62.7351
chr7:2015492	-1.76037	2.92177	-14.8511	1.92892e-32	2.31688e-31	62.7351
chr7:99274610	3.03598	-1.6147	14.8511	1.92896e-32	2.31692e-31	62.7351
chr7:138751073	-1.57707	2.04012	-14.851	1.92918e-32	2.31718e-31	62.735
chr12:130949002	1.75841	1.89079	14.851	1.9292e-32	2.31721e-31	62.7349
chr5:180595849	-2.33439	1.67915	-14.851	1.92934e-32	2.31737e-31	62.7349
chr5:174337096	1.54695	-0.304207	14.851	1.92936e-32	2.31739e-31	62.7349
chr5:37811174	1.50207	0.778598	14.851	1.92942e-32	2.31745e-31	62.7348
chr6:168683596	2.3661	-1.21207	14.851	1.92972e-32	2.31782e-31	62.7347
chr13:113024066	1.62646	2.08555	14.851	1.92976e-32	2.31786e-31	62.7347
chr16:72860090	-2.60451	1.23677	-14.851	1.93001e-32	2.31816e-31	62.7345
chr2:156320096	1.81683	-3.35476	14.851	1.9301e-32	2.31826e-31	62.7345
chr2:236503611	1.59341	0.154756	14.851	1.93012e-32	2.31828e-31	62.7345
chr9:121353815	-2.97622	1.58774	-14.8509	1.93043e-32	2.31865e-31	62.7343
chr17:82898953	1.3672	2.28348	14.8509	1.93065e-32	2.3189e-31	62.7342
chr14:103330099	-2.13488	-1.22634	-14.8509	1.93068e-32	2.31894e-31	62.7342
chr4:73873119	-2.81939	0.725671	-14.8509	1.93069e-32	2.31894e-31	62.7342
chr3:67385206	1.54268	2.26915	14.8509	1.93081e-32	2.31909e-31	62.7341
chr11:2899534	-1.65439	-1.96988	-14.8509	1.93091e-32	2.3192e-31	62.7341
chr19:14565401	-1.55976	1.84476	-14.8509	1.93092e-32	2.31922e-31	62.7341
chr2:10006843	2.34732	-2.51085	14.8509	1.93093e-32	2.31922e-31	62.734
chr13:99659360	1.70293	1.86805	14.8509	1.93094e-32	2.31922e-31	62.734
chr7:149774427	2.59732	-2.0461	14.8509	1.93102e-32	2.31932e-31	62.734
chr12:121758763	-1.72366	3.48134	-14.8509	1.93105e-32	2.31936e-31	62.734
chr8:141219649	-1.67841	2.82848	-14.8509	1.93114e-32	2.31946e-31	62.7339
chr6:105981896	2.05024	-1.09927	14.8509	1.93119e-32	2.31951e-31	62.7339
chr11:65647603	3.06829	-1.41683	14.8509	1.93142e-32	2.31978e-31	62.7338
chr11:47611560	-2.91183	1.85799	-14.8508	1.93168e-32	2.3201e-31	62.7337
chr17:6463925	1.68256	1.5603	14.8508	1.93171e-32	2.32013e-31	62.7336
chr6:111700353	-2.18146	1.81354	-14.8508	1.93177e-32	2.32019e-31	62.7336
chr6:169175231	2.05268	0.202683	14.8508	1.93191e-32	2.32036e-31	62.7335
chr6:169799768	-2.62768	0.605061	-14.8508	1.93192e-32	2.32037e-31	62.7335
chr9:133882472	2.51195	-0.867317	14.8508	1.93194e-32	2.32039e-31	62.7335
chr14:24164915	1.6039	1.02854	14.8508	1.93197e-32	2.32042e-31	62.7335
chr15:22954968	1.5111	1.5525	14.8508	1.93203e-32	2.32048e-31	62.7335
chr19:35673694	1.60537	-3.06829	14.8508	1.93218e-32	2.32066e-31	62.7334
chr9:136821074	2.02512	0.499756	14.8508	1.93218e-32	2.32066e-31	62.7334
chr2:2191981	2.07878	-0.44122	14.8508	1.93237e-32	2.32088e-31	62.7333
chr16:54940062	2.73012	-0.63628	14.8508	1.93241e-32	2.32092e-31	62.7333
chr5:58456294	2.1072	0.0493293	14.8508	1.93242e-32	2.32093e-31	62.7333
chr7:156364982	1.48293	2.05537	14.8508	1.93244e-32	2.32096e-31	62.7333
chr7:97014939	2.75427	-1.1253	14.8508	1.93259e-32	2.32113e-31	62.7332
chr8:69563153	2.47171	-1.14073	14.8508	1.93262e-32	2.32116e-31	62.7332
chr12:6789050	1.4122	2.15951	14.8507	1.93298e-32	2.32159e-31	62.733
chr13:50127189	3.13707	-0.880854	14.8507	1.93309e-32	2.32172e-31	62.7329
chr17:76125136	1.53756	2.59902	14.8507	1.93309e-32	2.32172e-31	62.7329
chr17:13600440	1.61524	-0.533476	14.8507	1.93341e-32	2.32209e-31	62.7328
chr18:26133963	1.42024	-0.0215854	14.8507	1.93341e-32	2.32209e-31	62.7328
chr12:123895089	-1.8539	2.23463	-14.8507	1.93362e-32	2.32233e-31	62.7327
chr9:95055793	-2.76671	0.7975	-14.8507	1.93387e-32	2.32263e-31	62.7325
chr15:32716395	1.39	-0.400976	14.8506	1.93419e-32	2.32301e-31	62.7324
chr16:67199645	2.3739	-2.2478	14.8506	1.93425e-32	2.32308e-31	62.7323
chr5:139789290	2.17939	-0.210793	14.8506	1.93425e-32	2.32308e-31	62.7323
chr1:98991344	1.67354	0.330793	14.8506	1.93473e-32	2.32365e-31	62.7321
chr19:10513901	2.08939	-2.08628	14.8506	1.93474e-32	2.32366e-31	62.7321
chr1:154329204	2.14524	-0.726037	14.8506	1.93476e-32	2.32368e-31	62.7321
chr1:3161239	-2.62268	0.507439	-14.8506	1.93478e-32	2.3237e-31	62.7321
chr1:54998894	2.23146	-1.78427	14.8506	1.93487e-32	2.3238e-31	62.732
chr3:194344137	1.43488	-2.0972	14.8506	1.935e-32	2.32395e-31	62.7319
chr7:97002116	2.07805	-1.84171	14.8506	1.9352e-32	2.32419e-31	62.7318
chr1:228650267	-2.06915	-0.934817	-14.8505	1.93543e-32	2.32446e-31	62.7317
chr4:123506446	2.12427	1.07445	14.8505	1.93544e-32	2.32448e-31	62.7317
chr2:232501461	1.84488	-1.01756	14.8505	1.93565e-32	2.32473e-31	62.7316
chr1:22256213	1.715	1.3275	14.8505	1.93581e-32	2.32491e-31	62.7315
chr12:113114747	1.4528	2.09226	14.8505	1.93611e-32	2.32526e-31	62.7314
chr16:65783198	-2.77146	1.35585	-14.8505	1.93615e-32	2.32531e-31	62.7313
chr8:101393713	-2.99488	1.35866	-14.8505	1.9362e-32	2.32537e-31	62.7313
chr1:54019077	1.47707	1.46183	14.8505	1.93622e-32	2.32539e-31	62.7313
chr13:114334540	-1.86171	-0.0459756	-14.8505	1.93634e-32	2.32552e-31	62.7313
chr4:25190578	1.64037	-0.873963	14.8504	1.93653e-32	2.32575e-31	62.7312
chr5:64165234	1.59037	-1.16591	14.8504	1.93674e-32	2.326e-31	62.731
chr20:63689877	-2.28329	1.15335	-14.8504	1.93687e-32	2.32615e-31	62.731
chr14:100856211	1.53329	2.27787	14.8504	1.93723e-32	2.32658e-31	62.7308
chr7:97013396	2.85098	-1.64073	14.8504	1.93725e-32	2.32659e-31	62.7308
chr6:159107622	2.33146	-2.38915	14.8504	1.93726e-32	2.32661e-31	62.7308
chr22:37165818	1.67854	2.0639	14.8504	1.93739e-32	2.32676e-31	62.7307
chr22:29290243	-2.07646	1.41579	-14.8504	1.93747e-32	2.32685e-31	62.7307
chr1:241408332	2.00744	-1.92506	14.8504	1.93765e-32	2.32706e-31	62.7306
chr17:43399932	-2.79622	2.17872	-14.8503	1.93778e-32	2.32722e-31	62.7305
chr15:57393264	1.96256	1.03433	14.8503	1.93784e-32	2.32729e-31	62.7305
chr14:68789592	3.30744	-2.53689	14.8503	1.93837e-32	2.32792e-31	62.7302
chr3:52246312	2.17439	-2.39988	14.8503	1.93845e-32	2.32801e-31	62.7302
chr16:473849	-1.80524	2.3536	-14.8503	1.9385e-32	2.32806e-31	62.7301
chr20:24632814	-2.44073	1.03317	-14.8503	1.9385e-32	2.32807e-31	62.7301
chr6:133924326	1.71098	-2.25366	14.8503	1.93856e-32	2.32812e-31	62.7301
chr2:102687074	-2.61268	0.467927	-14.8503	1.93865e-32	2.32824e-31	62.7301
chr13:98476368	-2.24549	-2.01409	-14.8503	1.93895e-32	2.32859e-31	62.7299
chr9:128394508	2.52793	-1.23018	14.8502	1.93948e-32	2.32922e-31	62.7296
chr13:40490344	-2.07073	1.9328	-14.8502	1.93953e-32	2.32928e-31	62.7296
chr2:109242476	2.08524	1.4447	14.8502	1.9397e-32	2.32948e-31	62.7295
chr6:42104607	2.19451	-2.84152	14.8502	1.93981e-32	2.32961e-31	62.7295
chr16:6872955	1.59488	2.22476	14.8502	1.93991e-32	2.32972e-31	62.7294
chr2:236718316	2.63537	-1.53402	14.8502	1.93995e-32	2.32976e-31	62.7294
chr1:245418158	-2.45585	1.15268	-14.8501	1.94052e-32	2.33044e-31	62.7291
chr1:9875575	1.75012	1.24665	14.8501	1.94056e-32	2.33049e-31	62.7291
chr6:14844811	1.60366	1.77756	14.8501	1.94057e-32	2.33049e-31	62.7291
chr9:132745141	-1.8372	-1.01457	-14.8501	1.94061e-32	2.33054e-31	62.7291
chr8:103371859	1.88354	-3.51713	14.8501	1.9407e-32	2.33065e-31	62.729
chr7:2523167	2.33573	-2.62091	14.8501	1.94072e-32	2.33067e-31	62.729
chr13:114140243	-1.6678	1.15512	-14.8501	1.94077e-32	2.33072e-31	62.729
chr1:43349309	2.69805	-2.78841	14.8501	1.9408e-32	2.33075e-31	62.729
chr2:74350206	3.00232	-1.38677	14.8501	1.94085e-32	2.33081e-31	62.7289
chr1:18199814	-1.94085	-0.96872	-14.8501	1.9412e-32	2.33123e-31	62.7287
chr7:146875546	1.73671	1.60738	14.8501	1.94129e-32	2.33133e-31	62.7287
chr1:8210535	1.71463	0.878049	14.8501	1.94133e-32	2.33137e-31	62.7287
chr17:15946670	2.68049	-1.58573	14.8501	1.94136e-32	2.33141e-31	62.7287
chr11:57466924	-2.06695	-0.442012	-14.85	1.94185e-32	2.332e-31	62.7284
chr8:144472112	1.70878	0.613659	14.85	1.94192e-32	2.33207e-31	62.7284
chr1:25114007	-2.57671	1.44848	-14.85	1.94195e-32	2.3321e-31	62.7284
chr12:132367581	-2.81854	0.700732	-14.85	1.94234e-32	2.33256e-31	62.7282
chr7:29609268	2.7322	-1.54073	14.85	1.94235e-32	2.33258e-31	62.7282
chr10:132489004	1.37646	2.06909	14.85	1.94266e-32	2.33294e-31	62.728
chr2:43293148	1.44585	1.42915	14.85	1.94268e-32	2.33296e-31	62.728
chr2:156330566	2.14512	-1.35122	14.8499	1.94312e-32	2.33349e-31	62.7278
chr4:2263120	1.80012	-1.68445	14.8499	1.94379e-32	2.33428e-31	62.7274
chr2:163370282	1.73207	1.49299	14.8499	1.94392e-32	2.33445e-31	62.7273
chr6:11771240	2.36634	-1.63598	14.8498	1.94414e-32	2.3347e-31	62.7272
chr3:141067841	2.70976	-1.66683	14.8498	1.94421e-32	2.33477e-31	62.7272
chr22:37983498	2.72268	-2.64317	14.8498	1.94421e-32	2.33477e-31	62.7272
chr22:19766702	2.28183	-3.09116	14.8498	1.94425e-32	2.33482e-31	62.7272
chr1:230279317	-2.47646	1.92567	-14.8498	1.94429e-32	2.33486e-31	62.7272
chr10:92695887	3.04049	-1.91073	14.8498	1.94438e-32	2.33496e-31	62.7271
chr22:50086236	-2.89866	0.851037	-14.8498	1.94438e-32	2.33496e-31	62.7271
chr10:44589058	-2.02829	0.753537	-14.8498	1.94441e-32	2.335e-31	62.7271
chr12:124344798	-1.86793	2.12774	-14.8498	1.94443e-32	2.33502e-31	62.7271
chr15:92596259	1.62073	1.29463	14.8498	1.9448e-32	2.33546e-31	62.7269
chr3:32821773	2.74329	-2.99335	14.8498	1.94501e-32	2.3357e-31	62.7268
chr4:142405588	-1.98305	-2.7747	-14.8498	1.94512e-32	2.33583e-31	62.7267
chr12:120602775	-2.0561	-0.586341	-14.8498	1.94527e-32	2.336e-31	62.7267
chr2:236503612	1.51073	-0.0921951	14.8497	1.9454e-32	2.33616e-31	62.7266
chr11:64947348	1.48817	1.19506	14.8497	1.94542e-32	2.33618e-31	62.7266
chr8:11744043	1.73768	-0.0895732	14.8497	1.94544e-32	2.3362e-31	62.7266
chr9:686433	3.26378	-1.9014	14.8497	1.94578e-32	2.33661e-31	62.7264
chr1:220882434	2.91073	-1.59317	14.8497	1.94582e-32	2.33665e-31	62.7264
chr7:131995566	1.47744	0.368476	14.8497	1.94592e-32	2.33676e-31	62.7263
chr1:159829136	-2.75329	0.926159	-14.8497	1.94605e-32	2.33692e-31	62.7263
chr5:179801714	2.06573	-0.939573	14.8497	1.94624e-32	2.33714e-31	62.7262
chr12:120225349	2.21329	-3.18104	14.8497	1.9464e-32	2.33732e-31	62.7261
chr3:71130919	-1.93634	-1.98183	-14.8496	1.94677e-32	2.33778e-31	62.7259
chr11:111232034	1.43122	0.354634	14.8496	1.94682e-32	2.33782e-31	62.7259
chr1:27725142	1.98317	-1.48195	14.8496	1.94682e-32	2.33782e-31	62.7259
chr10:99232043	2.22756	-1.9861	14.8496	1.94714e-32	2.3382e-31	62.7257
chr15:70033945	2.62049	-0.662683	14.8496	1.94726e-32	2.33835e-31	62.7256
chr13:78778350	-2.78988	1.44457	-14.8496	1.94739e-32	2.33849e-31	62.7256
chr16:31042101	2.945	-1.87177	14.8496	1.94743e-32	2.33854e-31	62.7255
chr11:47155272	-2.28671	-0.355427	-14.8496	1.94753e-32	2.33865e-31	62.7255
chr11:1834620	2.95024	-1.33037	14.8496	1.94756e-32	2.33868e-31	62.7255
chr16:29664613	-3.45305	1.95518	-14.8496	1.94762e-32	2.33875e-31	62.7254
chr7:151381501	-2.55427	-2.20372	-14.8496	1.94762e-32	2.33876e-31	62.7254
chr2:218282632	2.92256	-1.77384	14.8495	1.94835e-32	2.33962e-31	62.7251
chr13:20436140	1.68476	2.10079	14.8495	1.94879e-32	2.34014e-31	62.7248
chr19:2602564	3.02793	-2.01226	14.8494	1.94911e-32	2.34053e-31	62.7247
chr12:103779685	1.72037	2.24713	14.8494	1.9495e-32	2.341e-31	62.7245
chr5:180207668	2.1489	-1.7353	14.8494	1.94952e-32	2.34101e-31	62.7245
chr19:56122074	1.27	-0.458415	14.8494	1.94953e-32	2.34101e-31	62.7245
chr19:12996791	2.50854	-2.4561	14.8494	1.94967e-32	2.34118e-31	62.7244
chr17:4175932	2.71024	-1.05378	14.8494	1.95031e-32	2.34194e-31	62.7241
chr8:135580235	1.7289	0.853598	14.8493	1.95046e-32	2.34212e-31	62.724
chr10:72275528	3.55683	-2.44427	14.8493	1.95058e-32	2.34227e-31	62.7239
chr8:29077379	-1.69744	2.33055	-14.8493	1.95071e-32	2.34241e-31	62.7239
chr11:65607286	3.14146	-2.38732	14.8493	1.9508e-32	2.34252e-31	62.7238
chr13:28429974	2.32793	-1.54079	14.8493	1.95082e-32	2.34254e-31	62.7238
chr9:127527173	1.95805	1.56744	14.8493	1.95086e-32	2.34258e-31	62.7238
chr16:85214149	-1.95317	2.40585	-14.8493	1.95087e-32	2.34259e-31	62.7238
chr2:219250581	-2.1478	2.3378	-14.8493	1.95104e-32	2.34279e-31	62.7237
chr2:231720455	-1.89585	1.99341	-14.8493	1.95105e-32	2.3428e-31	62.7237
chr4:102346842	1.72646	-0.201159	14.8493	1.95127e-32	2.34306e-31	62.7236
chr1:1028159	-1.30732	2.2011	-14.8493	1.95144e-32	2.34326e-31	62.7235
chr6:56656302	-2.58976	1.36244	-14.8492	1.95192e-32	2.34383e-31	62.7232
chr10:132634356	2.99793	-1.58165	14.8492	1.9521e-32	2.34404e-31	62.7232
chr11:66568806	1.5778	-2.74963	14.8492	1.95233e-32	2.34432e-31	62.723
chr10:125899659	1.7822	1.53341	14.8492	1.95247e-32	2.34448e-31	62.723
chr17:847979	-1.58354	1.97677	-14.8492	1.95253e-32	2.34455e-31	62.7229
chr10:119516517	2.94341	-1.55561	14.8492	1.95257e-32	2.3446e-31	62.7229
chr5:180207833	1.88122	-2.11659	14.8492	1.95286e-32	2.34493e-31	62.7228
chr13:23969652	2.45598	-1.56579	14.8491	1.95286e-32	2.34494e-31	62.7228
chr4:3484274	-3.27598	0.764817	-14.8491	1.95327e-32	2.34542e-31	62.7226
chr10:80203730	1.77573	-3.61348	14.8491	1.95331e-32	2.34546e-31	62.7225
chr8:38938536	1.45049	-3.6739	14.8491	1.95339e-32	2.34556e-31	62.7225
chr22:28884860	3.20524	-2.19921	14.8491	1.95342e-32	2.34559e-31	62.7225
chr10:68900425	2.15549	0.305427	14.8491	1.95355e-32	2.34574e-31	62.7224
chr2:241547481	1.7	-2.81756	14.8491	1.95388e-32	2.34613e-31	62.7222
chr19:17497496	2.06305	0.79311	14.8491	1.95399e-32	2.34627e-31	62.7222
chrX:9317506	-1.75598	2.17994	-14.8491	1.95411e-32	2.3464e-31	62.7221
chr22:19962732	3.26549	-1.95811	14.849	1.95421e-32	2.34652e-31	62.7221
chr11:31812858	1.82451	-3.58896	14.849	1.95422e-32	2.34652e-31	62.7221
chr7:118872794	2.30622	-2.59104	14.849	1.95423e-32	2.34653e-31	62.7221
chr19:1295701	1.78512	-3.08671	14.849	1.95435e-32	2.34668e-31	62.722
chr6:79536523	2.13951	-3.06927	14.849	1.95436e-32	2.34668e-31	62.722
chr6:4351922	2.96171	-2.04207	14.849	1.95464e-32	2.34701e-31	62.7219
chr5:150521243	-2.30915	2.41652	-14.849	1.9548e-32	2.34721e-31	62.7218
chr5:175521560	-3.09695	2.02835	-14.849	1.95482e-32	2.34723e-31	62.7218
chr8:144524529	2.37854	-2.58707	14.849	1.95487e-32	2.34728e-31	62.7217
chr2:23506042	-1.89244	0.795732	-14.849	1.95501e-32	2.34744e-31	62.7217
chr3:127915744	2.24854	-1.6989	14.8489	1.95551e-32	2.34803e-31	62.7214
chr9:137368638	2.04085	-0.877134	14.8489	1.95552e-32	2.34804e-31	62.7214
chr7:20799124	2.20232	-2.1547	14.8489	1.95552e-32	2.34805e-31	62.7214
chr21:45153412	-2.03317	1.56024	-14.8489	1.95593e-32	2.34853e-31	62.7212
chr5:135546280	2.46451	-1.65957	14.8489	1.95594e-32	2.34854e-31	62.7212
chr18:10726385	-1.99195	-2.14293	-14.8489	1.95598e-32	2.34858e-31	62.7212
chr19:55094692	2.03598	0.499939	14.8489	1.95627e-32	2.34893e-31	62.721
chr11:111976751	3.09793	-1.91213	14.8489	1.95643e-32	2.34911e-31	62.7209
chr17:40027116	1.71768	-3.49945	14.8489	1.95643e-32	2.34911e-31	62.7209
chr14:100303374	-1.63829	1.25183	-14.8489	1.9565e-32	2.34919e-31	62.7209
chr1:173476324	2.26878	-1.63488	14.8489	1.95654e-32	2.34923e-31	62.7209
chr1:153545986	2.1889	-2.55835	14.8489	1.95659e-32	2.34929e-31	62.7209
chr9:137436253	2.68732	-1.8211	14.8488	1.95674e-32	2.34946e-31	62.7208
chr22:46587929	-1.8789	0.483963	-14.8488	1.9571e-32	2.3499e-31	62.7206
chr9:35846472	1.99537	-3.02646	14.8488	1.95715e-32	2.34995e-31	62.7206
chr11:35158538	-2.25354	0.711524	-14.8488	1.95724e-32	2.35006e-31	62.7205
chr9:93575566	2.37098	-2.13049	14.8488	1.95725e-32	2.35007e-31	62.7205
chr1:234624425	-1.95878	-0.015	-14.8488	1.95732e-32	2.35014e-31	62.7205
chr5:14406643	1.44415	1.83378	14.8488	1.95733e-32	2.35015e-31	62.7205
chr6:40339916	-2.40756	1.01793	-14.8488	1.95736e-32	2.35018e-31	62.7205
chr7:156605060	-2.16305	2.20433	-14.8488	1.95746e-32	2.3503e-31	62.7204
chr19:38386304	2.38768	-0.275793	14.8488	1.95753e-32	2.35038e-31	62.7204
chr4:184408603	-2.57451	1.23116	-14.8488	1.95756e-32	2.35041e-31	62.7204
chr21:43361846	2.59561	-2.10622	14.8488	1.95777e-32	2.35065e-31	62.7203
chr13:98977922	3.09378	-1.92384	14.8487	1.95792e-32	2.35083e-31	62.7202
chr12:124395484	2.19634	0.563171	14.8487	1.95807e-32	2.35101e-31	62.7201
chr19:39408067	1.51268	-0.0296341	14.8487	1.95808e-32	2.35102e-31	62.7201
chr2:27211394	1.34341	-3.76488	14.8487	1.95825e-32	2.35122e-31	62.72
chr17:8015779	2.00476	-1.48567	14.8487	1.95845e-32	2.35145e-31	62.7199
chr1:44723900	-2.41085	0.837744	-14.8487	1.95876e-32	2.35182e-31	62.7197
chrX:38806954	-1.85012	-0.536159	-14.8487	1.95892e-32	2.35201e-31	62.7197
chr7:70787348	2.12146	2.37573	14.8487	1.95893e-32	2.35202e-31	62.7197
chr10:124626089	-1.73878	2.5611	-14.8487	1.95918e-32	2.35231e-31	62.7195
chr1:2318679	1.73683	1.50512	14.8486	1.95936e-32	2.35253e-31	62.7194
chr19:40806667	1.91146	-2.40841	14.8486	1.95957e-32	2.35278e-31	62.7193
chr19:56508615	1.80683	-2.63488	14.8486	1.95972e-32	2.35295e-31	62.7193
chr17:29181009	2.86024	-0.231341	14.8486	1.95987e-32	2.35313e-31	62.7192
chr12:51028377	2.31927	-2.54646	14.8486	1.9599e-32	2.35316e-31	62.7192
chr9:121734036	2.7239	-1.58354	14.8486	1.96003e-32	2.35331e-31	62.7191
chr16:88902603	1.55598	0.940915	14.8486	1.9603e-32	2.35363e-31	62.719
chr8:143186377	3.03134	-2.34994	14.8486	1.96037e-32	2.35371e-31	62.7189
chr9:126482779	2.3878	-1.66402	14.8485	1.96082e-32	2.35425e-31	62.7187
chr8:29071931	2.18341	0.141829	14.8485	1.96084e-32	2.35427e-31	62.7187
chr4:38365907	-3.13634	1.17768	-14.8485	1.96109e-32	2.35456e-31	62.7186
chr6:3356245	-2.53695	-2.09238	-14.8485	1.96138e-32	2.35491e-31	62.7184
chr10:80158728	1.74768	-3.06726	14.8485	1.9616e-32	2.35516e-31	62.7183
chr16:87853283	3.19488	-2.09305	14.8485	1.96164e-32	2.35521e-31	62.7183
chr8:22139174	-2.96317	1.42085	-14.8484	1.96176e-32	2.35536e-31	62.7182
chr2:130930933	1.45463	0.76378	14.8484	1.96265e-32	2.35641e-31	62.7178
chr11:120012456	-1.38354	2.29628	-14.8484	1.96273e-32	2.35651e-31	62.7177
chr10:123102024	1.6528	1.76591	14.8484	1.96278e-32	2.35656e-31	62.7177
chr1:156125350	2.23707	-3.02585	14.8483	1.96319e-32	2.35706e-31	62.7175
chr8:10301559	-2.1789	1.92762	-14.8483	1.9633e-32	2.35718e-31	62.7174
chr22:43956773	-1.77012	2.73689	-14.8483	1.96362e-32	2.35756e-31	62.7173
chr8:115414368	1.6728	2.47994	14.8483	1.96366e-32	2.3576e-31	62.7172
chr14:100291189	1.52524	2.08811	14.8483	1.96373e-32	2.35768e-31	62.7172
chr7:55516693	-1.72976	2.19646	-14.8483	1.96393e-32	2.35792e-31	62.7171
chr1:33348404	2.85256	-1.38494	14.8482	1.96436e-32	2.35844e-31	62.7169
chr3:32593205	2.29256	-0.142256	14.8482	1.96441e-32	2.35849e-31	62.7169
chr4:80183336	2.80927	-2.20951	14.8482	1.96445e-32	2.35853e-31	62.7168
chr16:72947304	2.74524	-0.646159	14.8482	1.96451e-32	2.3586e-31	62.7168
chr7:96992747	2.78341	-2.33232	14.8482	1.96463e-32	2.35873e-31	62.7168
chr1:852043	2.27293	2.03854	14.8482	1.96466e-32	2.35877e-31	62.7167
chr1:26531150	1.87878	-2.96256	14.8482	1.9647e-32	2.35882e-31	62.7167
chr7:27143001	2.58598	-2.1853	14.8482	1.96475e-32	2.35887e-31	62.7167
chr4:55176041	1.9372	1.38543	14.8482	1.9651e-32	2.35929e-31	62.7165
chr1:213980817	2.38463	-2.14244	14.8482	1.96512e-32	2.35931e-31	62.7165
chr6:149482017	-2.23549	0.369329	-14.8482	1.96541e-32	2.35966e-31	62.7164
chr12:3252559	-2.5622	0.99378	-14.8482	1.96544e-32	2.35968e-31	62.7163
chr20:63529241	1.46037	2.52616	14.8482	1.96546e-32	2.3597e-31	62.7163
chr19:46303906	2.81293	-2.46537	14.8481	1.96569e-32	2.35997e-31	62.7162
chr6:168626369	2.04037	1.14701	14.8481	1.96574e-32	2.36003e-31	62.7162
chr7:24285752	1.7078	-2.04073	14.8481	1.96612e-32	2.36049e-31	62.716
chr17:47847585	-1.76671	-2.91616	-14.8481	1.96651e-32	2.36095e-31	62.7158
chr2:156322708	2.14171	-2.59561	14.8481	1.96654e-32	2.36098e-31	62.7158
chr16:14392966	1.40354	2.21372	14.848	1.96688e-32	2.36139e-31	62.7156
chr8:11050240	1.59244	-0.0768293	14.848	1.96691e-32	2.36142e-31	62.7156
chr11:5604866	2.01085	1.30201	14.848	1.96698e-32	2.3615e-31	62.7156
chr3:127050877	-1.90805	1.25988	-14.848	1.9671e-32	2.36163e-31	62.7155
chr12:121862193	2.78951	-1.81427	14.848	1.9671e-32	2.36163e-31	62.7155
chr11:6630230	3.28341	-2.16939	14.848	1.96715e-32	2.36169e-31	62.7155
chr13:104008217	1.39085	2.13226	14.848	1.96736e-32	2.36194e-31	62.7154
chr22:19970768	1.72256	-2.15238	14.848	1.96762e-32	2.36225e-31	62.7152
chr1:2257548	2.11207	-0.57372	14.848	1.96766e-32	2.36229e-31	62.7152
chr1:209838702	-2.84671	2.25701	-14.848	1.96801e-32	2.36271e-31	62.715
chr16:1768345	-1.53537	2.91793	-14.848	1.96802e-32	2.36272e-31	62.715
chr11:57293236	3.03024	-1.67293	14.8479	1.96808e-32	2.36278e-31	62.715
chr7:6401612	-2.00098	0.90622	-14.8479	1.96822e-32	2.36295e-31	62.7149
chr7:100583313	2.47659	-2.59634	14.8479	1.96831e-32	2.36305e-31	62.7149
chr1:2482198	2.49378	-1.87055	14.8479	1.96834e-32	2.36308e-31	62.7149
chr15:65385325	1.73537	-2.12817	14.8479	1.96845e-32	2.36321e-31	62.7148
chr6:37547225	1.86622	0.454085	14.8479	1.96901e-32	2.36387e-31	62.7145
chr3:142863600	1.81012	-1.28226	14.8479	1.96909e-32	2.36396e-31	62.7145
chr14:89641702	-2.34598	1.40811	-14.8479	1.96919e-32	2.36408e-31	62.7144
chr7:151722636	1.68012	1.11116	14.8479	1.9692e-32	2.3641e-31	62.7144
chr4:169946075	-1.73976	2.51195	-14.8479	1.96922e-32	2.36411e-31	62.7144
chr4:8228374	-1.71146	2.47073	-14.8479	1.96922e-32	2.36411e-31	62.7144
chr8:94950113	2.32561	-3.04683	14.8479	1.96927e-32	2.36417e-31	62.7144
chr3:43689447	1.52915	1.9103	14.8478	1.96941e-32	2.36433e-31	62.7143
chr17:4600299	3.2428	-1.6186	14.8478	1.96945e-32	2.36437e-31	62.7143
chr6:51559265	1.52951	-0.115732	14.8478	1.96946e-32	2.36438e-31	62.7143
chr6:3454895	-2.62451	1.17835	-14.8478	1.96977e-32	2.36474e-31	62.7141
chr6:114055589	-1.91159	2.2125	-14.8478	1.96981e-32	2.36479e-31	62.7141
chr6:107488333	2.54451	-2.37762	14.8478	1.96999e-32	2.36501e-31	62.714
chr17:77494741	2.93756	-1.48244	14.8478	1.97001e-32	2.36503e-31	62.714
chr17:38734054	1.75037	-0.46128	14.8478	1.9702e-32	2.36525e-31	62.7139
chr21:46180127	1.86622	2.23287	14.8478	1.97022e-32	2.36526e-31	62.7139
chr20:37520709	1.72854	0.948049	14.8478	1.97044e-32	2.36552e-31	62.7138
chr2:130202778	1.81756	-2.70976	14.8478	1.97051e-32	2.3656e-31	62.7138
chrX:97617995	1.90988	0.195793	14.8478	1.97053e-32	2.36562e-31	62.7138
chr12:14756433	1.66744	-2.01177	14.8477	1.97062e-32	2.36573e-31	62.7137
chr10:100085947	1.7011	1.76933	14.8477	1.97068e-32	2.3658e-31	62.7137
chr20:53918989	1.75293	2.10634	14.8477	1.97079e-32	2.36592e-31	62.7136
chr7:149776373	-1.97524	-1.60884	-14.8477	1.97091e-32	2.36607e-31	62.7136
chr17:896860	-2.25756	1.53512	-14.8477	1.97096e-32	2.36613e-31	62.7135
chr10:34157127	-2.73793	1.25823	-14.8477	1.97112e-32	2.36631e-31	62.7135
chr10:104269070	1.8122	-3.47988	14.8477	1.97144e-32	2.3667e-31	62.7133
chr16:85509263	-2.44634	1.31659	-14.8477	1.97153e-32	2.3668e-31	62.7133
chr8:24429568	1.47122	2.13427	14.8477	1.97167e-32	2.36696e-31	62.7132
chr22:20052856	-1.7639	1.33037	-14.8476	1.97259e-32	2.36806e-31	62.7127
chr11:47355353	3	-2.3278	14.8476	1.97266e-32	2.36814e-31	62.7127
chr1:14950014	-1.93256	0.28811	-14.8476	1.97284e-32	2.36835e-31	62.7126
chr2:98932598	-2.68341	2.38244	-14.8476	1.9729e-32	2.36841e-31	62.7126
chr22:49761072	-1.60951	-1.77354	-14.8476	1.9729e-32	2.36841e-31	62.7126
chr3:186193639	2.06366	-2.69256	14.8476	1.97297e-32	2.3685e-31	62.7125
chr1:201014082	1.59841	0.796402	14.8476	1.97299e-32	2.36852e-31	62.7125
chr2:47402037	-2.04488	1.04122	-14.8475	1.97322e-32	2.36879e-31	62.7124
chr5:129760405	2.20927	-0.96061	14.8475	1.97336e-32	2.36896e-31	62.7123
chr6:168692380	1.93134	1.3947	14.8475	1.97341e-32	2.36901e-31	62.7123
chr20:62774222	-2.95646	0.912378	-14.8475	1.97393e-32	2.36963e-31	62.712
chr10:5549051	1.95329	-2.60591	14.8475	1.97429e-32	2.37006e-31	62.7119
chr15:66144114	1.44488	0.944878	14.8475	1.97429e-32	2.37006e-31	62.7119
chr12:119180916	2.23451	-2.37738	14.8475	1.9743e-32	2.37006e-31	62.7118
chr6:11710363	-1.6922	-0.150854	-14.8474	1.97445e-32	2.37024e-31	62.7118
chr11:12815811	-2.80598	1.43872	-14.8474	1.97463e-32	2.37045e-31	62.7117
chr1:204193802	-2.60159	0.929085	-14.8474	1.97484e-32	2.37069e-31	62.7116
chr5:67268734	3.19695	-2.00396	14.8474	1.97493e-32	2.3708e-31	62.7115
chr7:1537554	3.07366	-1.8111	14.8474	1.97498e-32	2.37085e-31	62.7115
chr1:43306980	-1.81951	2.4761	-14.8474	1.97504e-32	2.37093e-31	62.7115
chr1:119468255	-2.12598	1.69177	-14.8474	1.9751e-32	2.371e-31	62.7114
chr5:170039705	1.7222	1.14561	14.8474	1.97532e-32	2.37125e-31	62.7113
chr1:208179409	3.07098	-2.10293	14.8474	1.97536e-32	2.3713e-31	62.7113
chr2:226412150	2.56232	-0.8775	14.8473	1.97572e-32	2.37172e-31	62.7111
chr2:177333034	1.71085	-1.8614	14.8473	1.97585e-32	2.37188e-31	62.7111
chr12:123252470	-1.69488	1.47366	-14.8473	1.97591e-32	2.37194e-31	62.711
chr3:44900240	2.66024	-1.53378	14.8473	1.97595e-32	2.37199e-31	62.711
chr1:204369244	-2.37561	2.10915	-14.8473	1.97618e-32	2.37226e-31	62.7109
chr1:205497449	-1.725	2.65201	-14.8473	1.97641e-32	2.37253e-31	62.7108
chr16:88490425	2.05841	2.65823	14.8473	1.97645e-32	2.37258e-31	62.7108
chr17:74454574	2.06	-2.46622	14.8473	1.97668e-32	2.37285e-31	62.7106
chr13:39379038	2.08585	0.487073	14.8473	1.97673e-32	2.3729e-31	62.7106
chr19:42028422	2.11232	-2.32018	14.8472	1.977e-32	2.37322e-31	62.7105
chr20:50218294	1.34049	2.6322	14.8472	1.97715e-32	2.3734e-31	62.7104
chr5:140111267	-2.00829	2.10293	-14.8472	1.97715e-32	2.3734e-31	62.7104
chr1:156907330	-1.43659	1.47183	-14.8472	1.97756e-32	2.37388e-31	62.7102
chr1:212414087	1.8111	-2.54116	14.8472	1.97772e-32	2.37406e-31	62.7101
chr12:130139094	1.64805	1.84585	14.8472	1.97772e-32	2.37406e-31	62.7101
chr7:1056030	-2.98159	1.45006	-14.8472	1.97777e-32	2.37412e-31	62.7101
chr11:102849855	2.56866	-0.0903049	14.8472	1.97791e-32	2.37428e-31	62.71
chr2:6926438	-2.25488	1.69634	-14.8472	1.97803e-32	2.37442e-31	62.71
chr12:124738996	2.90988	-1.58311	14.8472	1.97806e-32	2.37446e-31	62.7099
chr14:74244299	1.72915	-3.15165	14.8472	1.97818e-32	2.3746e-31	62.7099
chr1:6735830	1.86244	-0.724024	14.8471	1.97857e-32	2.37506e-31	62.7097
chrX:153516859	1.75634	-0.527683	14.8471	1.97871e-32	2.37523e-31	62.7096
chr5:154345030	1.28732	1.93073	14.8471	1.97885e-32	2.37539e-31	62.7095
chr1:3496188	2.28073	-1.90463	14.8471	1.97905e-32	2.37563e-31	62.7094
chr3:101848840	2.07415	-2.52159	14.8471	1.97922e-32	2.37583e-31	62.7094
chr8:94058404	2.06415	-1.07378	14.8471	1.97934e-32	2.37596e-31	62.7093
chr5:38298100	1.87122	-1.53573	14.8471	1.97939e-32	2.37602e-31	62.7093
chr12:124544447	1.69963	0.826159	14.8471	1.9794e-32	2.37603e-31	62.7093
chr1:149936630	2.49061	-1.95738	14.8471	1.97946e-32	2.3761e-31	62.7092
chr16:2149789	1.60634	-0.20878	14.847	1.97961e-32	2.37628e-31	62.7092
chr22:44622770	2.24122	-0.314146	14.847	1.97984e-32	2.37655e-31	62.709
chr1:10644845	-1.90659	1.995	-14.847	1.97991e-32	2.37663e-31	62.709
chr3:188152972	2.58402	-2.29384	14.847	1.97995e-32	2.37667e-31	62.709
chr1:243931807	2.80524	-0.956037	14.847	1.98012e-32	2.37687e-31	62.7089
chr13:113130315	1.65378	-2.05579	14.847	1.98014e-32	2.37689e-31	62.7089
chr3:45799336	1.62451	1.7236	14.847	1.98031e-32	2.37709e-31	62.7088
chr4:38867138	1.16805	0.0141463	14.847	1.98042e-32	2.37722e-31	62.7088
chr7:149600389	-2.08159	1.96652	-14.847	1.98053e-32	2.37735e-31	62.7087
chr16:67109301	1.93061	-0.62872	14.8469	1.98109e-32	2.37802e-31	62.7084
chr10:99528052	1.61793	-3.05726	14.8469	1.9812e-32	2.37815e-31	62.7084
chr16:15948929	-1.57768	0.588232	-14.8469	1.98125e-32	2.3782e-31	62.7083
chr3:177516244	1.91207	1.27774	14.8469	1.9816e-32	2.37862e-31	62.7082
chr14:92563548	1.69024	-2.7439	14.8469	1.98167e-32	2.3787e-31	62.7081
chr8:100466070	-1.48561	2.69927	-14.8469	1.98172e-32	2.37875e-31	62.7081
chr12:52904913	3.20366	-1.9611	14.8468	1.98228e-32	2.37941e-31	62.7078
chr1:236129323	1.46049	2.08268	14.8468	1.98235e-32	2.37949e-31	62.7078
chr2:9770736	2.65329	-1.83774	14.8468	1.98285e-32	2.38009e-31	62.7075
chr22:30580436	-1.88512	2.36171	-14.8468	1.98299e-32	2.38026e-31	62.7075
chr16:66844145	2.14476	-1.69299	14.8467	1.9836e-32	2.38098e-31	62.7072
chr16:67302093	-2.275	0.198476	-14.8467	1.98383e-32	2.38126e-31	62.707
chr3:184373514	1.45878	1.46378	14.8467	1.98388e-32	2.38132e-31	62.707
chr14:103103617	-1.82756	-1.56598	-14.8467	1.98389e-32	2.38133e-31	62.707
chr6:901256	-2.59207	0.856646	-14.8467	1.98392e-32	2.38135e-31	62.707
chr19:3381753	1.71512	2.05146	14.8467	1.98392e-32	2.38135e-31	62.707
chr18:44744578	3.20878	-0.972683	14.8467	1.98421e-32	2.3817e-31	62.7068
chr10:60167240	2.3172	1.73116	14.8467	1.98429e-32	2.38179e-31	62.7068
chr1:119631445	2.07037	-2.30238	14.8467	1.98452e-32	2.38206e-31	62.7067
chr9:136522725	-2.58488	1.86854	-14.8466	1.98476e-32	2.38234e-31	62.7066
chr21:40840716	2.88256	-1.71189	14.8466	1.98487e-32	2.38247e-31	62.7065
chr1:213372439	1.65378	1.4625	14.8466	1.98494e-32	2.38255e-31	62.7065
chr19:3538721	2.14402	0.611524	14.8466	1.98528e-32	2.38295e-31	62.7063
chr1:18643172	2.24854	-3.44524	14.8466	1.98554e-32	2.38326e-31	62.7062
chr8:42188528	1.45146	2.83317	14.8466	1.98554e-32	2.38326e-31	62.7062
chr10:13346518	2.61829	-2.43524	14.8466	1.98555e-32	2.38327e-31	62.7062
chr16:1270538	-2.45854	1.79317	-14.8466	1.98558e-32	2.3833e-31	62.7062
chr9:117747966	-2.59402	1.18091	-14.8466	1.98576e-32	2.3835e-31	62.7061
chr3:194852636	2.84293	0.438537	14.8466	1.98588e-32	2.38365e-31	62.706
chr7:155806591	2.40683	-2.36439	14.8465	1.98595e-32	2.38373e-31	62.706
chr4:83113142	2.30585	-2.22402	14.8465	1.98604e-32	2.38383e-31	62.7059
chr13:114048609	1.87976	1.35756	14.8465	1.98611e-32	2.38391e-31	62.7059
chr3:184241692	2.53841	-2.85067	14.8465	1.98627e-32	2.3841e-31	62.7058
chr2:235779528	1.5	-1.95537	14.8465	1.98662e-32	2.38452e-31	62.7056
chr14:96966053	-2.8228	1.67287	-14.8465	1.98669e-32	2.38459e-31	62.7056
chr3:46881188	1.4978	1.4439	14.8465	1.98669e-32	2.38459e-31	62.7056
chr16:88465815	-1.74817	1.82799	-14.8465	1.9868e-32	2.38472e-31	62.7055
chr2:73702040	1.61293	2.97159	14.8465	1.98705e-32	2.38502e-31	62.7054
chr7:101869571	2.57732	-1.37427	14.8464	1.98753e-32	2.38559e-31	62.7052
chr10:89476875	2.94024	-1.07573	14.8464	1.98768e-32	2.38577e-31	62.7051
chr12:116735261	-1.70659	2.26244	-14.8464	1.98788e-32	2.38599e-31	62.705
chr3:14812385	-1.63256	1.06226	-14.8464	1.98792e-32	2.38605e-31	62.705
chr4:8388494	1.57732	2.55061	14.8464	1.9882e-32	2.38637e-31	62.7048
chr10:7406686	1.5039	2.06537	14.8464	1.98822e-32	2.38639e-31	62.7048
chr10:1609196	1.96463	-1.63768	14.8464	1.98833e-32	2.38652e-31	62.7048
chr5:141651876	3.1139	-1.73415	14.8464	1.98833e-32	2.38652e-31	62.7048
chr20:5510501	2.87671	-1.89543	14.8463	1.98853e-32	2.38676e-31	62.7047
chr2:438767	1.43476	2.33201	14.8463	1.98874e-32	2.387e-31	62.7046
chr1:236736509	1.41902	2.14537	14.8463	1.98883e-32	2.38711e-31	62.7045
chr5:177554873	1.58049	-2.07683	14.8463	1.98914e-32	2.38747e-31	62.7044
chr10:61662786	3.34159	-2.07823	14.8463	1.98941e-32	2.38779e-31	62.7042
chr9:5891953	-1.73732	1.32927	-14.8463	1.98946e-32	2.38785e-31	62.7042
chr2:134719638	2.24122	-1.01354	14.8463	1.98976e-32	2.38821e-31	62.7041
chr1:27879078	-1.85207	0.115549	-14.8463	1.98979e-32	2.38824e-31	62.704
chr6:41409040	2.69427	-1.93006	14.8462	1.98989e-32	2.38835e-31	62.704
chr11:17076814	1.61232	-2.63543	14.8462	1.98989e-32	2.38835e-31	62.704
chr15:99997886	1.56561	0.342805	14.8462	1.99008e-32	2.38858e-31	62.7039
chr9:113463710	3.24488	-2.25037	14.8462	1.99011e-32	2.3886e-31	62.7039
chr7:27143103	2.86195	-2.40988	14.8462	1.99016e-32	2.38866e-31	62.7039
chr6:11768565	-2.03524	2.28018	-14.8462	1.99019e-32	2.3887e-31	62.7038
chr6:33781842	2.08646	1.1203	14.8462	1.9902e-32	2.3887e-31	62.7038
chr6:12585654	3.09195	-1.66183	14.8462	1.99044e-32	2.38898e-31	62.7037
chr11:20156076	-1.78988	-1.00945	-14.8462	1.99049e-32	2.38904e-31	62.7037
chr22:23182159	-1.53598	-3.19006	-14.8462	1.99067e-32	2.38926e-31	62.7036
chr2:234981514	2.94963	-1.83982	14.8462	1.99084e-32	2.38945e-31	62.7035
chr8:115992400	-2.89854	1.66927	-14.8461	1.99111e-32	2.38977e-31	62.7034
chr1:214116463	1.65232	1.65762	14.8461	1.9912e-32	2.38988e-31	62.7033
chr20:45368409	-2.62073	2.08134	-14.8461	1.99121e-32	2.38989e-31	62.7033
chr6:26016525	3.08939	-1.6486	14.8461	1.99127e-32	2.38996e-31	62.7033
chr10:46020432	-2.06756	1.0272	-14.8461	1.99138e-32	2.39009e-31	62.7032
chr2:178522729	-2.18561	2.43915	-14.8461	1.99144e-32	2.39015e-31	62.7032
chr9:133635897	1.30354	2.1136	14.8461	1.99167e-32	2.39042e-31	62.7031
chr6:13709234	-1.85951	-1.50122	-14.8461	1.99187e-32	2.39066e-31	62.703
chr10:6621835	1.87244	2.11305	14.8461	1.9922e-32	2.39105e-31	62.7028
chr16:4664228	-2.90476	0.7075	-14.8461	1.99227e-32	2.39113e-31	62.7028
chr7:1548914	1.53695	0.821768	14.8461	1.99228e-32	2.39113e-31	62.7028
chr7:25846855	2.56768	-2.19774	14.8461	1.99235e-32	2.39121e-31	62.7028
chr6:8436063	2.76829	-1.89415	14.8461	1.99237e-32	2.39124e-31	62.7027
chr3:186456939	1.64268	1.51159	14.846	1.9926e-32	2.39151e-31	62.7026
chr15:52227816	1.3711	2.7186	14.846	1.99281e-32	2.39176e-31	62.7025
chr9:21513614	1.62963	2.36689	14.846	1.99289e-32	2.39185e-31	62.7025
chr12:104505779	-2.79939	1.36616	-14.846	1.99292e-32	2.39188e-31	62.7025
chr3:46927566	2.49244	-1.63646	14.846	1.99308e-32	2.39207e-31	62.7024
chr17:8832902	2.5372	-1.18957	14.846	1.9935e-32	2.39257e-31	62.7022
chr5:158737191	1.83768	-0.173963	14.846	1.99367e-32	2.39276e-31	62.7021
chr2:200747880	3.18756	-1.45744	14.8459	1.99407e-32	2.39325e-31	62.7019
chr9:22005462	-1.89049	-1.50939	-14.8459	1.99409e-32	2.39327e-31	62.7019
chr6:39280526	1.80402	-1.99091	14.8459	1.99412e-32	2.39329e-31	62.7019
chr4:1218708	-1.42	-0.251341	-14.8459	1.99432e-32	2.39353e-31	62.7018
chr11:123577491	1.47951	0.86061	14.8459	1.99448e-32	2.39372e-31	62.7017
chr15:56539323	-2.36268	1.41939	-14.8459	1.99462e-32	2.39388e-31	62.7016
chr3:195854840	2.67354	-1.83555	14.8458	1.99498e-32	2.39432e-31	62.7014
chr5:134177960	2.81537	-2.24305	14.8458	1.9952e-32	2.39457e-31	62.7013
chr3:195195708	1.42195	1.97439	14.8458	1.99538e-32	2.39479e-31	62.7012
chr6:151240021	1.44317	-3.52268	14.8458	1.99565e-32	2.3951e-31	62.7011
chr11:66954385	-1.50037	1.73128	-14.8458	1.99565e-32	2.3951e-31	62.7011
chr16:1303945	1.54268	0.109512	14.8458	1.99588e-32	2.39537e-31	62.701
chr17:14780187	2.48829	-1.77829	14.8458	1.99612e-32	2.39565e-31	62.7009
chr3:66483889	-1.77207	0.541159	-14.8457	1.99634e-32	2.39592e-31	62.7008
chr1:200911495	-1.71122	2.70037	-14.8457	1.99644e-32	2.39603e-31	62.7007
chr15:90184175	2.68646	-2.09848	14.8457	1.99646e-32	2.39605e-31	62.7007
chr1:228158875	2.91524	-2.31128	14.8457	1.99651e-32	2.39611e-31	62.7007
chr1:2231779	3.01378	-2.30677	14.8457	1.9967e-32	2.39633e-31	62.7006
chr17:72529595	-2.32049	0.195122	-14.8457	1.99696e-32	2.39664e-31	62.7004
chr1:220881607	1.98829	-2.1922	14.8457	1.99709e-32	2.39679e-31	62.7004
chr11:111300591	-2.54378	1.09543	-14.8456	1.9977e-32	2.39751e-31	62.7001
chr11:67611553	-1.81622	1.97482	-14.8456	1.9977e-32	2.39751e-31	62.7001
chr2:61534201	-2.04841	1.77555	-14.8456	1.99773e-32	2.39755e-31	62.7001
chr22:36304093	1.63402	1.83421	14.8456	1.99794e-32	2.39779e-31	62.7
chrX:120259803	-2.06598	0.346159	-14.8456	1.99805e-32	2.39792e-31	62.6999
chr2:70558408	1.48159	-0.713598	14.8456	1.99866e-32	2.39865e-31	62.6996
chr2:209323270	1.33354	1.22396	14.8456	1.9987e-32	2.39869e-31	62.6996
chr5:88968178	1.58585	1.37805	14.8456	1.99876e-32	2.39876e-31	62.6995
chr17:82904082	-1.7972	2.90628	-14.8456	1.99881e-32	2.39881e-31	62.6995
chr15:101120626	1.88915	0.00628049	14.8455	1.99925e-32	2.39934e-31	62.6993
chr19:13929555	-1.79829	3.05549	-14.8455	1.99926e-32	2.39935e-31	62.6993
chr1:164748308	3.22159	-1.86982	14.8455	1.99948e-32	2.3996e-31	62.6992
chr12:124738986	2.89159	-1.58738	14.8455	1.99976e-32	2.39994e-31	62.699
chr4:99951257	-1.58171	-1.67671	-14.8455	1.99981e-32	2.4e-31	62.699
chr17:76480974	-2.25927	1.99695	-14.8455	1.99989e-32	2.40009e-31	62.699
chr22:50199549	1.74073	-0.620854	14.8455	1.99991e-32	2.40011e-31	62.699
chr7:151494581	2.45951	-0.301707	14.8455	2.00003e-32	2.40025e-31	62.6989
chr17:8003654	3.33012	-1.91689	14.8454	2.00015e-32	2.40039e-31	62.6988
chr21:43703073	-1.80915	-1.45909	-14.8454	2.00021e-32	2.40046e-31	62.6988
chr9:126223364	1.33695	1.10494	14.8454	2.00024e-32	2.40049e-31	62.6988
chr22:19767050	1.93061	-2.81287	14.8454	2.00035e-32	2.40062e-31	62.6987
chr8:67522829	1.49793	2.16299	14.8454	2.00071e-32	2.40105e-31	62.6986
chr18:27921807	2.7228	-1.75274	14.8454	2.00106e-32	2.40145e-31	62.6984
chr17:82449348	-2.8772	1.54482	-14.8454	2.00118e-32	2.4016e-31	62.6983
chr18:55422240	-2.74841	1.5075	-14.8454	2.00128e-32	2.40172e-31	62.6983
chr6:149456908	2.13244	0.711463	14.8453	2.00145e-32	2.40191e-31	62.6982
chr17:40363994	2.4261	-1.60256	14.8453	2.00148e-32	2.40195e-31	62.6982
chr1:16164271	2.87646	-1.90787	14.8453	2.00155e-32	2.40202e-31	62.6982
chr7:2406132	-2.91707	1.28902	-14.8453	2.00164e-32	2.40214e-31	62.6981
chr19:35524652	2.53171	-2.11768	14.8453	2.00178e-32	2.40229e-31	62.698
chr19:33207274	1.70659	1.89171	14.8453	2.00179e-32	2.4023e-31	62.698
chr17:81460915	-3.0178	1.65012	-14.8453	2.00195e-32	2.40249e-31	62.6979
chr8:120711497	-2.74878	1.58585	-14.8453	2.00196e-32	2.4025e-31	62.6979
chr13:33676991	-2.5378	0.454146	-14.8453	2.00227e-32	2.40286e-31	62.6978
chr6:41683184	1.89	-1.61561	14.8452	2.00276e-32	2.40345e-31	62.6975
chr1:54998893	2.32622	-1.7825	14.8452	2.00278e-32	2.40347e-31	62.6975
chr12:6536247	1.8389	-1.8964	14.8452	2.00281e-32	2.4035e-31	62.6975
chr20:911615	1.27841	2.23579	14.8452	2.00323e-32	2.404e-31	62.6973
chr17:81193865	1.61951	1.8361	14.8452	2.0037e-32	2.40456e-31	62.6971
chr7:100868227	2.23695	-2.66518	14.8452	2.00375e-32	2.40461e-31	62.6971
chr20:2749681	2.19878	-2.44768	14.8452	2.00386e-32	2.40475e-31	62.697
chr9:93154691	1.53927	1.78585	14.8452	2.00393e-32	2.40483e-31	62.697
chr1:7483411	1.50354	1.65274	14.8451	2.0041e-32	2.40503e-31	62.6969
chr9:134054294	-1.70134	1.30079	-14.8451	2.00417e-32	2.40511e-31	62.6968
chr3:38005633	3.21927	-1.10915	14.8451	2.00441e-32	2.40539e-31	62.6967
chr1:209652333	3.07585	-1.63902	14.8451	2.00464e-32	2.40566e-31	62.6966
chr1:230361977	1.42037	2.66799	14.8451	2.00468e-32	2.4057e-31	62.6966
chr2:237538537	1.44915	0.691524	14.8451	2.00478e-32	2.40582e-31	62.6965
chr17:50102676	1.40366	2.18195	14.8451	2.00519e-32	2.4063e-31	62.6963
chr14:92496695	-2.52183	1.4603	-14.8451	2.00528e-32	2.40641e-31	62.6963
chr15:39139265	-2.18646	1.77787	-14.845	2.00554e-32	2.40671e-31	62.6962
chr1:161198478	2.66488	-2.54317	14.845	2.00573e-32	2.40695e-31	62.6961
chr7:31082224	-2.5239	0.968659	-14.845	2.00604e-32	2.40731e-31	62.6959
chr16:75115581	1.4611	2.0414	14.845	2.00637e-32	2.40771e-31	62.6957
chr11:70667902	-1.43549	2.62274	-14.845	2.00647e-32	2.40781e-31	62.6957
chr17:75088937	2.62463	-1.615	14.845	2.00653e-32	2.40789e-31	62.6957
chr19:47544932	-1.37476	2.80543	-14.8449	2.00686e-32	2.40827e-31	62.6955
chr3:159987435	1.75549	0.458598	14.8449	2.00705e-32	2.40851e-31	62.6954
chr20:33066137	-2.65963	1.73421	-14.8449	2.00711e-32	2.40857e-31	62.6954
chr13:98578239	2.01037	-0.154817	14.8449	2.00711e-32	2.40857e-31	62.6954
chr4:186727405	1.53561	-2.87329	14.8449	2.0072e-32	2.40867e-31	62.6953
chr12:77067812	1.57976	2.03512	14.8449	2.00724e-32	2.40871e-31	62.6953
chr13:100534005	-1.73988	3.1303	-14.8449	2.00757e-32	2.40911e-31	62.6951
chr4:173541271	-2.09366	1.95207	-14.8449	2.00782e-32	2.40941e-31	62.695
chr1:18634445	2.75573	-2.27787	14.8449	2.00785e-32	2.40944e-31	62.695
chr14:28775072	2.41585	-1.73317	14.8448	2.00797e-32	2.40957e-31	62.6949
chr2:171410168	-3.10244	1.48256	-14.8448	2.00799e-32	2.4096e-31	62.6949
chr10:6146451	1.95756	-1.30024	14.8448	2.00829e-32	2.40995e-31	62.6948
chr10:104616128	-2.26268	2.17793	-14.8448	2.00836e-32	2.41003e-31	62.6948
chr3:138452136	1.58	1.48195	14.8448	2.00871e-32	2.41044e-31	62.6946
chr12:52474008	2.25915	-2.38189	14.8448	2.00899e-32	2.41077e-31	62.6944
chr9:98687311	2.56085	-2.02982	14.8447	2.00932e-32	2.41117e-31	62.6943
chr16:88533643	2.63098	-2.5211	14.8447	2.00935e-32	2.4112e-31	62.6943
chr7:1209407	1.53512	2.3589	14.8447	2.00962e-32	2.41152e-31	62.6941
chr10:71721184	-2.32256	1.64787	-14.8447	2.00995e-32	2.41191e-31	62.694
chr14:23366700	2.77476	-1.90482	14.8447	2.01029e-32	2.41232e-31	62.6938
chr2:128260944	3.31439	-2.04061	14.8447	2.0103e-32	2.41232e-31	62.6938
chr7:151113862	2.94024	-1.89622	14.8447	2.01033e-32	2.41236e-31	62.6938
chr3:1092681	2.33829	-0.942195	14.8446	2.01053e-32	2.41259e-31	62.6937
chr6:3445054	1.57805	1.90463	14.8446	2.01076e-32	2.41286e-31	62.6936
chr19:49339540	3.06878	-2.08146	14.8446	2.0111e-32	2.41327e-31	62.6934
chr18:72541122	1.51915	-0.0984756	14.8446	2.01123e-32	2.41342e-31	62.6933
chr7:638113	1.62866	2.51177	14.8446	2.01152e-32	2.41377e-31	62.6932
chrX:130119322	2.15061	-0.503598	14.8446	2.0117e-32	2.41397e-31	62.6931
chr20:47927711	2.88012	-1.42579	14.8446	2.01173e-32	2.41401e-31	62.6931
chr2:215667687	1.60829	0.745366	14.8445	2.01202e-32	2.41435e-31	62.6929
chr12:570639	3.33963	-2.1047	14.8445	2.01207e-32	2.4144e-31	62.6929
chr4:7299353	-1.55537	2.61207	-14.8445	2.01207e-32	2.4144e-31	62.6929
chr9:133882377	3.21768	-1.96091	14.8445	2.01217e-32	2.41452e-31	62.6929
chr7:11751964	1.9228	1.60652	14.8445	2.01231e-32	2.41468e-31	62.6928
chr9:118522934	-1.81415	0.212195	-14.8445	2.01232e-32	2.41469e-31	62.6928
chr4:16794134	1.6	1.42768	14.8445	2.01279e-32	2.41525e-31	62.6926
chr8:7836362	1.47866	0.899817	14.8445	2.01308e-32	2.4156e-31	62.6924
chr19:1082917	1.71805	0.847317	14.8444	2.01344e-32	2.41602e-31	62.6922
chr12:104610	-2.47561	-0.104146	-14.8444	2.01352e-32	2.41611e-31	62.6922
chr6:26016799	2.8711	-1.26567	14.8444	2.01357e-32	2.41617e-31	62.6922
chr22:39292090	3.29317	-1.3128	14.8444	2.01361e-32	2.41622e-31	62.6921
chr17:45430210	3.33354	-1.94567	14.8444	2.01365e-32	2.41626e-31	62.6921
chr8:10765303	-1.87707	2.44634	-14.8444	2.014e-32	2.41667e-31	62.692
chr12:113422638	1.48427	-2.38177	14.8443	2.01445e-32	2.41721e-31	62.6917
chr4:8072006	-1.74451	-1.08543	-14.8443	2.0145e-32	2.41727e-31	62.6917
chr4:72037991	-1.905	1.74799	-14.8443	2.01463e-32	2.41742e-31	62.6916
chr15:65368362	2.18305	-1.83823	14.8443	2.01491e-32	2.41775e-31	62.6915
chr11:70411152	-2.33695	1.6686	-14.8442	2.01571e-32	2.4187e-31	62.6911
chr17:75430574	2.90305	-1.97787	14.8442	2.01579e-32	2.41879e-31	62.6911
chr5:180440149	-2.22646	0.864817	-14.8442	2.01581e-32	2.41882e-31	62.6911
chr2:131395565	2.55037	-2.37799	14.8442	2.01636e-32	2.41947e-31	62.6908
chr3:42160232	2.87256	-2.21165	14.8442	2.01643e-32	2.41956e-31	62.6907
chr4:77156218	2.38061	-1.50652	14.8442	2.0168e-32	2.41999e-31	62.6906
chr4:184826803	-1.9978	-2.7728	-14.8442	2.01688e-32	2.42008e-31	62.6905
chr10:73859661	1.72817	2.18433	14.8441	2.01703e-32	2.42026e-31	62.6905
chr3:7700348	-2.73659	1.32854	-14.8441	2.01708e-32	2.42031e-31	62.6904
chr11:65584914	3.37841	-1.39628	14.8441	2.0172e-32	2.42046e-31	62.6904
chr19:48735100	3.06195	-1.76549	14.8441	2.01728e-32	2.42054e-31	62.6903
chr8:143317919	-2.39073	0.00268293	-14.8441	2.01739e-32	2.42067e-31	62.6903
chr11:118614876	2.05902	-0.22622	14.8441	2.01753e-32	2.42083e-31	62.6902
chr12:1822259	1.51744	-0.605915	14.8441	2.0177e-32	2.42104e-31	62.6901
chr14:51860187	-1.9878	0.76122	-14.8441	2.01818e-32	2.42161e-31	62.6899
chr11:107116549	2.79085	-1.63335	14.844	2.01839e-32	2.42186e-31	62.6898
chr8:3571958	1.7072	1.01299	14.844	2.01847e-32	2.42194e-31	62.6897
chr12:168636	-1.83988	0.877988	-14.844	2.01859e-32	2.42209e-31	62.6897
chr4:70701376	-3.05439	1.24134	-14.844	2.01861e-32	2.4221e-31	62.6897
chr10:131084843	2.57585	1.01585	14.844	2.0187e-32	2.42221e-31	62.6896
chr6:38713010	-2.50427	1.64738	-14.844	2.01879e-32	2.42231e-31	62.6896
chr17:7461387	2.83451	-1.25311	14.844	2.01885e-32	2.42239e-31	62.6895
chr17:9955830	-2.7761	1.49854	-14.844	2.01896e-32	2.42252e-31	62.6895
chr5:176680503	1.61366	-2.63683	14.844	2.01912e-32	2.4227e-31	62.6894
chr20:49096735	-1.79939	2.56896	-14.844	2.01938e-32	2.42301e-31	62.6893
chr1:169309731	-2.91646	1.4364	-14.844	2.01956e-32	2.42322e-31	62.6892
chr11:313681	2.32451	-0.906037	14.844	2.01959e-32	2.42325e-31	62.6892
chr14:69571587	2.70915	-1.04018	14.8439	2.01965e-32	2.42332e-31	62.6892
chr5:125005509	-2.19476	0.629085	-14.8439	2.01974e-32	2.42342e-31	62.6891
chr22:46478968	2.54439	-0.22122	14.8439	2.01986e-32	2.42357e-31	62.689
chr5:142404146	3.15305	-1.89165	14.8439	2.01988e-32	2.42359e-31	62.689
chr7:149284495	1.92524	-2.68165	14.8439	2.01993e-32	2.42363e-31	62.689
chr15:77901543	1.54354	2.42348	14.8439	2.02005e-32	2.42377e-31	62.689
chr7:30596559	2.39207	-1.97872	14.8439	2.0201e-32	2.42384e-31	62.6889
chr7:1655185	1.99573	1.67884	14.8439	2.02013e-32	2.42387e-31	62.6889
chr11:64856845	2.32134	-3.15445	14.8439	2.02018e-32	2.42392e-31	62.6889
chr21:38277577	2.60878	-1.9178	14.8439	2.02049e-32	2.42428e-31	62.6887
chr15:72228240	1.93841	-2.79043	14.8439	2.02049e-32	2.42428e-31	62.6887
chr1:245248301	-1.84512	2.15598	-14.8439	2.02063e-32	2.42445e-31	62.6887
chr17:36004756	-2.25	-0.399268	-14.8439	2.02073e-32	2.42456e-31	62.6886
chr8:133212297	2.92171	-1.60171	14.8439	2.02081e-32	2.42466e-31	62.6886
chr20:4150023	1.83146	-2.44378	14.8438	2.02108e-32	2.42498e-31	62.6884
chr1:42848293	-1.60561	2.40951	-14.8438	2.02113e-32	2.42503e-31	62.6884
chr1:40782536	1.8528	-2.21177	14.8438	2.02129e-32	2.42521e-31	62.6883
chr7:2201869	3.03756	-0.968171	14.8438	2.02131e-32	2.42524e-31	62.6883
chr2:95277311	1.38732	0.405732	14.8438	2.02132e-32	2.42525e-31	62.6883
chr5:124806703	2.21707	-2.84256	14.8438	2.02148e-32	2.42543e-31	62.6882
chr19:18288026	2.77366	-1.9439	14.8438	2.02149e-32	2.42544e-31	62.6882
chr11:100831120	2.4111	-0.878476	14.8438	2.02169e-32	2.42568e-31	62.6881
chr11:13962157	1.83037	2.08896	14.8438	2.02177e-32	2.42577e-31	62.6881
chr6:31683059	1.96159	-2.28994	14.8438	2.02179e-32	2.42579e-31	62.6881
chr20:59568783	1.59939	-0.502378	14.8438	2.02195e-32	2.42598e-31	62.688
chr6:42788969	2.88195	-1.82183	14.8438	2.02213e-32	2.42619e-31	62.6879
chr1:3733364	1.34073	1.90598	14.8437	2.02229e-32	2.42638e-31	62.6878
chr5:142404175	2.90622	-2.11128	14.8437	2.02244e-32	2.42656e-31	62.6878
chr17:8360048	-1.79012	0.759207	-14.8437	2.02261e-32	2.42676e-31	62.6877
chr17:48580807	-2.15854	-0.177927	-14.8437	2.0229e-32	2.4271e-31	62.6875
chr10:73493971	2.43963	-1.80896	14.8437	2.02291e-32	2.42711e-31	62.6875
chr2:60298427	-2.30098	1.47537	-14.8437	2.02295e-32	2.42715e-31	62.6875
chr19:47520498	1.42878	0.86378	14.8437	2.02302e-32	2.42723e-31	62.6875
chr4:79964924	2.70671	-1.25994	14.8437	2.02311e-32	2.42734e-31	62.6874
chr14:93057045	1.83341	2.7	14.8437	2.02318e-32	2.42741e-31	62.6874
chr8:144505932	2.1961	-0.246098	14.8437	2.02332e-32	2.42758e-31	62.6873
chr18:63619870	1.81463	2.60244	14.8436	2.02361e-32	2.42792e-31	62.6872
chr1:44784737	2.00488	-1.17585	14.8436	2.02409e-32	2.42849e-31	62.687
chr1:203630125	2.55134	-2.65238	14.8436	2.02423e-32	2.42866e-31	62.6869
chr10:63464656	2.92988	-1.84726	14.8436	2.02424e-32	2.42866e-31	62.6869
chr21:44510161	1.17634	2.17049	14.8435	2.025e-32	2.42957e-31	62.6865
chr13:108214702	2.06732	-2.90402	14.8435	2.02505e-32	2.42963e-31	62.6865
chr16:54288976	2.55732	-1.4539	14.8435	2.0252e-32	2.4298e-31	62.6864
chr17:75581501	-2.21549	2.22421	-14.8435	2.02536e-32	2.42999e-31	62.6863
chr10:132402922	1.5428	0.907378	14.8435	2.02539e-32	2.43002e-31	62.6863
chr4:173517578	2.05293	-2.37293	14.8435	2.0254e-32	2.43003e-31	62.6863
chr2:183903404	-1.95024	2.19012	-14.8435	2.02549e-32	2.43013e-31	62.6863
chr20:25470150	-1.53976	0.53939	-14.8435	2.02568e-32	2.43036e-31	62.6862
chr3:37967387	1.53817	-2.03201	14.8435	2.02586e-32	2.43057e-31	62.6861
chr6:100881914	1.49329	-2.58689	14.8435	2.02612e-32	2.43088e-31	62.686
chr1:167119338	1.49268	2.33756	14.8434	2.02693e-32	2.43184e-31	62.6856
chr4:8240950	-3.03927	1.74037	-14.8434	2.02711e-32	2.43205e-31	62.6855
chr7:50553196	1.95756	-1.63695	14.8433	2.0277e-32	2.43276e-31	62.6852
chr7:48087601	2.21634	0.568902	14.8433	2.02839e-32	2.43358e-31	62.6848
chr9:34372132	1.58134	0.964085	14.8432	2.02877e-32	2.43403e-31	62.6847
chr6:35493502	2.49598	-0.308354	14.8432	2.02909e-32	2.43442e-31	62.6845
chr11:18398371	1.44073	2.32878	14.8432	2.02943e-32	2.43482e-31	62.6843
chr11:3000970	-2.05805	2.23841	-14.8432	2.02964e-32	2.43507e-31	62.6842
chr1:151326303	2.54463	-2.22488	14.8432	2.02991e-32	2.43539e-31	62.6841
chr12:6199405	2.00683	-0.954268	14.8432	2.03004e-32	2.43554e-31	62.684
chr5:172870502	1.39939	-2.69128	14.8431	2.03018e-32	2.43571e-31	62.684
chr1:15939579	2.26732	-1.94585	14.8431	2.03034e-32	2.43589e-31	62.6839
chr18:74447333	1.43402	2.35116	14.8431	2.03041e-32	2.43597e-31	62.6838
chr19:19106315	2.29902	-1.99671	14.8431	2.03045e-32	2.43601e-31	62.6838
chr4:4688799	1.64854	0.88878	14.8431	2.03052e-32	2.43609e-31	62.6838
chr2:164795048	-2.87732	0.808415	-14.8431	2.03076e-32	2.43637e-31	62.6837
chr1:43348853	2.96195	-2.37512	14.8431	2.03081e-32	2.43644e-31	62.6836
chr5:39462394	1.42317	1.33244	14.8431	2.03083e-32	2.43645e-31	62.6836
chr8:1037505	1.9972	2.12189	14.8431	2.03115e-32	2.43683e-31	62.6835
chr19:47545904	-1.48707	2.21256	-14.8431	2.03119e-32	2.43688e-31	62.6835
chr5:53262583	1.33695	1.15982	14.8431	2.03121e-32	2.43689e-31	62.6834
chr12:114186647	1.50476	-3.30482	14.843	2.03157e-32	2.43732e-31	62.6833
chr16:55331148	1.88012	-2.78909	14.843	2.03171e-32	2.43749e-31	62.6832
chr7:77831317	-1.48049	2.7878	-14.843	2.03175e-32	2.43753e-31	62.6832
chr13:39604441	1.72866	2.23457	14.843	2.03197e-32	2.43779e-31	62.6831
chr22:24175681	1.51244	1.75841	14.843	2.03205e-32	2.43788e-31	62.683
chr2:42183988	1.80744	1.5097	14.843	2.03243e-32	2.43833e-31	62.6828
chr11:119168136	2.82963	-1.9447	14.843	2.03258e-32	2.43851e-31	62.6828
chr15:78764114	1.84537	1.12976	14.8429	2.03272e-32	2.43868e-31	62.6827
chr7:96998105	2.60732	-1.38122	14.8429	2.03282e-32	2.43879e-31	62.6827
chr11:44304112	-1.90573	-2.75518	-14.8429	2.03303e-32	2.43904e-31	62.6826
chr8:2230603	-1.72098	1.1211	-14.8429	2.0332e-32	2.43923e-31	62.6825
chr17:79793180	1.81232	-2.79628	14.8429	2.03325e-32	2.4393e-31	62.6824
chr2:62461846	1.74171	0.975854	14.8429	2.03333e-32	2.43939e-31	62.6824
chr11:78022770	3.00829	-2.10902	14.8429	2.03335e-32	2.43941e-31	62.6824
chr2:72825047	2.07037	-2.00335	14.8429	2.03341e-32	2.43948e-31	62.6824
chr19:35498874	1.4511	1.60811	14.8429	2.03353e-32	2.4396e-31	62.6823
chr19:16888886	-2.28012	0.110793	-14.8429	2.03355e-32	2.43963e-31	62.6823
chr12:3471022	1.40939	1.77348	14.8429	2.03372e-32	2.43983e-31	62.6822
chr22:49959140	1.63195	1.10939	14.8429	2.03381e-32	2.43994e-31	62.6822
chr13:97295596	3.02927	-1.61183	14.8428	2.03407e-32	2.44024e-31	62.682
chr1:159946202	2.31927	-2.53695	14.8428	2.03409e-32	2.44027e-31	62.682
chr19:47545628	-1.62793	0.127256	-14.8428	2.03418e-32	2.44036e-31	62.682
chr13:26025558	1.30585	0.035122	14.8428	2.0343e-32	2.44051e-31	62.6819
chr2:109699364	2.95451	-1.66189	14.8428	2.03431e-32	2.44051e-31	62.6819
chr9:136484284	1.55037	-1.46982	14.8428	2.03442e-32	2.44064e-31	62.6819
chr2:240962464	2.08854	-2.15902	14.8428	2.03463e-32	2.44089e-31	62.6818
chr12:6829818	2.52524	-2.28396	14.8428	2.03497e-32	2.44129e-31	62.6816
chr9:93188427	-2.43951	0.0713415	-14.8428	2.03513e-32	2.44148e-31	62.6815
chr14:94563373	-2.52427	1.25091	-14.8428	2.03518e-32	2.44153e-31	62.6815
chr1:10476361	1.38976	-0.702317	14.8427	2.03543e-32	2.44183e-31	62.6814
chr14:68639330	1.46354	1.76701	14.8427	2.03555e-32	2.44197e-31	62.6813
chr3:69983917	1.47963	2.10677	14.8427	2.03562e-32	2.44205e-31	62.6813
chr17:2022915	-2.25415	-0.174024	-14.8427	2.03625e-32	2.4428e-31	62.681
chr9:97121726	1.47061	2.94628	14.8427	2.03634e-32	2.44291e-31	62.6809
chr19:2926858	1.9072	0.434451	14.8427	2.03646e-32	2.44305e-31	62.6809
chr15:67915872	-2.37256	-0.0264024	-14.8427	2.0366e-32	2.44321e-31	62.6808
chr8:144053042	1.52378	2.44994	14.8426	2.03755e-32	2.44435e-31	62.6803
chr7:23670522	1.39793	2.02933	14.8426	2.03759e-32	2.44439e-31	62.6803
chr16:30444445	-1.58232	2.63262	-14.8426	2.03777e-32	2.4446e-31	62.6802
chr12:124921329	1.81585	-3.07	14.8426	2.03778e-32	2.44461e-31	62.6802
chr5:1254455	1.38744	2.01945	14.8426	2.03795e-32	2.4448e-31	62.6801
chr19:1423865	-1.83366	2.93354	-14.8425	2.03801e-32	2.44487e-31	62.6801
chr8:89824560	2.94183	0.138841	14.8425	2.03858e-32	2.44555e-31	62.6798
chr1:155256445	1.77488	1.58866	14.8425	2.0388e-32	2.44582e-31	62.6797
chr14:103098794	1.9528	1.02591	14.8425	2.03884e-32	2.44586e-31	62.6797
chr14:96662478	-3.04488	1.15585	-14.8425	2.03887e-32	2.44589e-31	62.6797
chr14:103138522	2.11768	-2.22091	14.8425	2.03898e-32	2.44602e-31	62.6796
chr13:25002445	2.59683	-2.4722	14.8425	2.03907e-32	2.44612e-31	62.6796
chr10:8055677	2.11122	-2.97805	14.8425	2.03917e-32	2.44624e-31	62.6795
chr1:108697598	1.47061	1.35494	14.8425	2.03919e-32	2.44626e-31	62.6795
chr1:3904074	-1.85683	2.9972	-14.8424	2.03929e-32	2.44637e-31	62.6795
chr11:128695470	2.5022	-1.98939	14.8424	2.03946e-32	2.44657e-31	62.6794
chr9:129664880	2.00341	-1.8011	14.8424	2.03975e-32	2.44692e-31	62.6793
chr3:109396561	1.83829	1.24598	14.8424	2.03984e-32	2.44702e-31	62.6792
chr4:4377862	1.63183	-0.121768	14.8424	2.04029e-32	2.44755e-31	62.679
chr4:38385077	-2.23683	1.99402	-14.8424	2.04038e-32	2.44766e-31	62.6789
chr2:62264577	1.53476	1.74933	14.8424	2.04049e-32	2.44778e-31	62.6789
chr19:38519383	2.37098	0.850732	14.8423	2.0407e-32	2.44804e-31	62.6788
chr7:29808778	-1.57	1.60817	-14.8423	2.04075e-32	2.44809e-31	62.6788
chr13:99691728	1.63159	0.973598	14.8423	2.04085e-32	2.44821e-31	62.6787
chr17:76872927	2.33378	-0.559329	14.8423	2.04095e-32	2.44832e-31	62.6787
chr16:30096559	1.67646	-3.48128	14.8423	2.04151e-32	2.44899e-31	62.6784
chr1:41381853	2.61732	-3.06707	14.8423	2.04166e-32	2.44916e-31	62.6783
chr22:43127370	1.84854	0.468293	14.8423	2.04173e-32	2.44925e-31	62.6783
chr22:23716744	2.0428	-2.19335	14.8423	2.04178e-32	2.4493e-31	62.6783
chr1:236353308	1.61451	0.985549	14.8422	2.04198e-32	2.44954e-31	62.6782
chr14:91897373	2.12256	-0.228963	14.8422	2.04232e-32	2.44994e-31	62.678
chr19:5914701	2.49317	-1.93171	14.8422	2.04246e-32	2.4501e-31	62.6779
chr7:139776129	-1.39451	-3.17726	-14.8422	2.04257e-32	2.45023e-31	62.6779
chr8:124556961	2.03549	1.03689	14.8422	2.04266e-32	2.45034e-31	62.6778
chr1:10735303	1.91183	-1.76165	14.8422	2.04278e-32	2.45047e-31	62.6778
chr15:65334753	2.55171	-0.476829	14.8422	2.04283e-32	2.45054e-31	62.6777
chr1:16164270	2.81988	-2.11921	14.8422	2.04298e-32	2.45071e-31	62.6777
chr2:239081176	-1.72476	2.96335	-14.8422	2.04314e-32	2.4509e-31	62.6776
chr13:27728499	-1.65756	-0.83561	-14.8421	2.04432e-32	2.45231e-31	62.677
chr19:7459725	2.56866	1.5075	14.8421	2.04456e-32	2.45259e-31	62.6769
chr5:2005957	1.15793	0.860793	14.842	2.04457e-32	2.4526e-31	62.6769
chr7:123789273	-1.80744	2.7314	-14.842	2.04497e-32	2.45308e-31	62.6767
chr1:153545019	2.09122	-2.91707	14.842	2.04512e-32	2.45324e-31	62.6766
chr7:106859716	-2.92061	1.59165	-14.842	2.04512e-32	2.45324e-31	62.6766
chr4:1743779	2.38134	2.38335	14.842	2.04553e-32	2.45373e-31	62.6764
chr10:86942965	2.89598	-1.6264	14.8419	2.04603e-32	2.45433e-31	62.6762
chr5:1552631	-2.65476	1.38579	-14.8419	2.04607e-32	2.45438e-31	62.6762
chr17:7351184	1.60024	-3.42634	14.8419	2.04625e-32	2.45458e-31	62.6761
chr17:82293771	2.70841	-2.21396	14.8419	2.04626e-32	2.45459e-31	62.6761
chr12:95805964	2.5872	-2.26274	14.8419	2.04637e-32	2.45472e-31	62.676
chr1:235512298	1.27744	1.86335	14.8419	2.04653e-32	2.45491e-31	62.6759
chr7:155962032	-2.80695	0.770671	-14.8419	2.04656e-32	2.45494e-31	62.6759
chr4:89112411	2.61646	-2.5786	14.8419	2.04702e-32	2.45549e-31	62.6757
chr9:6833854	2.16695	1.89372	14.8418	2.04734e-32	2.45586e-31	62.6755
chr2:41998473	1.50244	1.7961	14.8418	2.04764e-32	2.45622e-31	62.6754
chr13:99997872	2.47915	-1.99348	14.8418	2.04764e-32	2.45622e-31	62.6754
chr6:43078463	1.68768	1.68604	14.8418	2.04765e-32	2.45622e-31	62.6754
chr16:31224295	2.63976	-1.13122	14.8418	2.04771e-32	2.45629e-31	62.6754
chr1:18636684	2.52366	-2.43	14.8418	2.04775e-32	2.45633e-31	62.6753
chr4:159228188	3.23732	-2.37549	14.8418	2.04779e-32	2.45638e-31	62.6753
chr8:103277947	1.54427	-0.956037	14.8418	2.04791e-32	2.45652e-31	62.6753
chr17:34637684	-2.16317	-1.6672	-14.8418	2.04795e-32	2.45657e-31	62.6752
chr14:56812370	2.45341	-2.21244	14.8418	2.04813e-32	2.45677e-31	62.6752
chr17:47708997	3.06854	-2.04585	14.8418	2.04815e-32	2.45679e-31	62.6752
chr2:174025530	1.81793	-3.13433	14.8418	2.04828e-32	2.45694e-31	62.6751
chr10:132644752	-1.76415	2.85902	-14.8418	2.04836e-32	2.45703e-31	62.675
chr17:40180292	2.76268	-1.47085	14.8418	2.04838e-32	2.45706e-31	62.675
chr9:131504062	2.40793	-2.22421	14.8418	2.04841e-32	2.45709e-31	62.675
chr12:27781167	2.00085	-3.35811	14.8417	2.04866e-32	2.45739e-31	62.6749
chr21:38297007	1.68183	1.49409	14.8417	2.04874e-32	2.45747e-31	62.6749
chr2:128737589	1.53854	1.58451	14.8417	2.04875e-32	2.45749e-31	62.6749
chr2:96500685	2.02256	-1.45043	14.8417	2.0488e-32	2.45754e-31	62.6748
chr1:46494581	2.37402	-1.26152	14.8417	2.04884e-32	2.45759e-31	62.6748
chr16:85956038	-1.97744	0.545549	-14.8417	2.04918e-32	2.45799e-31	62.6746
chr20:63948524	-2.34561	0.182805	-14.8417	2.04937e-32	2.45821e-31	62.6746
chr6:136015214	1.63037	-0.0498171	14.8417	2.0496e-32	2.45848e-31	62.6744
chr14:53153742	1.98268	-2.36244	14.8417	2.04966e-32	2.45855e-31	62.6744
chr11:1008516	-1.75402	2.62689	-14.8416	2.05009e-32	2.45906e-31	62.6742
chr17:70041598	-2.23744	1.8875	-14.8416	2.0502e-32	2.45919e-31	62.6742
chr16:19114968	2.97146	-2.38671	14.8416	2.05025e-32	2.45924e-31	62.6741
chr1:25567265	3.04293	-1.78463	14.8416	2.05027e-32	2.45926e-31	62.6741
chr14:22955888	3.06354	-1.64018	14.8416	2.05052e-32	2.45956e-31	62.674
chr12:132206368	-2.32305	-0.022378	-14.8416	2.05062e-32	2.45968e-31	62.6739
chr13:88979514	2.30902	-1.35244	14.8416	2.05067e-32	2.45974e-31	62.6739
chr19:46303753	3.22561	-2.19963	14.8416	2.05073e-32	2.4598e-31	62.6739
chr5:172413059	-2.53549	1.46811	-14.8416	2.05084e-32	2.45993e-31	62.6738
chr13:40922547	1.835	1.52579	14.8416	2.05117e-32	2.46031e-31	62.6737
chr22:20727807	1.54671	1.90433	14.8415	2.05128e-32	2.46044e-31	62.6736
chr7:6399680	1.8972	0.763841	14.8415	2.0513e-32	2.46047e-31	62.6736
chr1:17190039	3.28573	-1.85957	14.8415	2.05164e-32	2.46088e-31	62.6734
chr6:1607196	1.90012	-2.65774	14.8415	2.05226e-32	2.46162e-31	62.6731
chr3:181723280	1.63366	-1.19817	14.8415	2.0524e-32	2.46177e-31	62.6731
chr17:58089330	-2.39195	1.46573	-14.8415	2.05249e-32	2.46187e-31	62.673
chr17:8154730	2.86549	-1.71701	14.8414	2.05259e-32	2.46199e-31	62.673
chr10:326679	1.52768	2.47652	14.8414	2.05306e-32	2.46256e-31	62.6728
chr10:123800543	2.0239	-2.50659	14.8414	2.05311e-32	2.46261e-31	62.6727
chr15:65310016	2.08451	-0.462256	14.8414	2.0532e-32	2.46271e-31	62.6727
chr6:100457568	-1.79012	-1.86226	-14.8414	2.05348e-32	2.46304e-31	62.6726
chr21:42513316	1.54659	1.35841	14.8413	2.05392e-32	2.46357e-31	62.6723
chr9:136994852	1.8928	-3.5364	14.8413	2.05402e-32	2.46368e-31	62.6723
chr13:45684066	1.38671	2.89689	14.8413	2.05402e-32	2.46368e-31	62.6723
chr15:78082448	-2.73963	0.546037	-14.8413	2.05402e-32	2.46368e-31	62.6723
chr3:11475525	1.55902	2.0822	14.8413	2.05405e-32	2.46371e-31	62.6723
chr10:22333966	2.02744	-1.0925	14.8413	2.05408e-32	2.46374e-31	62.6723
chr22:29908195	2.73305	-2.13128	14.8413	2.05417e-32	2.46385e-31	62.6722
chr16:14364614	3.14378	-1.97848	14.8413	2.05424e-32	2.46392e-31	62.6722
chr16:57479483	1.84585	-1.57427	14.8413	2.05431e-32	2.464e-31	62.6721
chr5:180142606	-2.09744	2.18957	-14.8413	2.05473e-32	2.4645e-31	62.6719
chr17:6996362	1.92	-2.39159	14.8413	2.05485e-32	2.46464e-31	62.6719
chr13:99372187	-1.74012	2.42165	-14.8413	2.05486e-32	2.46464e-31	62.6719
chr13:93249661	1.75244	1.16732	14.8412	2.05549e-32	2.4654e-31	62.6716
chr4:13906746	1.60159	1.88384	14.8412	2.05607e-32	2.46609e-31	62.6713
chr9:134329323	3.2628	-2.17628	14.8412	2.05634e-32	2.46641e-31	62.6712
chr13:113648203	-1.96049	2.72695	-14.8412	2.05648e-32	2.46658e-31	62.6711
chr16:50551435	1.80256	0.0281098	14.8411	2.0565e-32	2.46659e-31	62.6711
chr15:98907018	2.41439	-2.09646	14.8411	2.05652e-32	2.46662e-31	62.6711
chr5:75964296	-2.46073	1.38841	-14.8411	2.05655e-32	2.46665e-31	62.6711
chr5:151739684	1.48427	1.75018	14.8411	2.05662e-32	2.46672e-31	62.671
chr2:67825637	-2.10232	-1.62226	-14.8411	2.05669e-32	2.4668e-31	62.671
chr1:162861807	-2.48159	1.03713	-14.8411	2.05688e-32	2.46703e-31	62.6709
chr8:17506592	1.9072	0.835915	14.8411	2.05696e-32	2.46712e-31	62.6709
chr20:62603903	-2.76561	0.747439	-14.8411	2.05726e-32	2.46747e-31	62.6707
chr2:144522845	1.69232	-1.7425	14.8411	2.0574e-32	2.46764e-31	62.6706
chr10:133279417	2.66159	-1.09177	14.8411	2.05751e-32	2.46776e-31	62.6706
chr16:3113020	2.7628	-2.34445	14.8411	2.05779e-32	2.4681e-31	62.6705
chr6:112349848	1.91659	2.24122	14.841	2.05805e-32	2.46841e-31	62.6703
chr2:95056283	1.74183	1.64445	14.841	2.05831e-32	2.46871e-31	62.6702
chr19:49861194	2.66744	-1.80811	14.841	2.05852e-32	2.46897e-31	62.6701
chr9:121813523	1.3839	2.37878	14.841	2.05858e-32	2.46903e-31	62.6701
chr11:46502577	1.79037	2.23872	14.841	2.05868e-32	2.46915e-31	62.67
chr1:27522719	-3.14256	1.38665	-14.841	2.05893e-32	2.46944e-31	62.6699
chr1:85578004	1.93037	-3.22762	14.841	2.05894e-32	2.46944e-31	62.6699
chr11:134139446	1.59439	-0.0709756	14.841	2.05905e-32	2.46958e-31	62.6698
chr3:1394867	-2.525	1.12384	-14.8409	2.0594e-32	2.46999e-31	62.6697
chr2:128494101	1.65524	-0.28311	14.8409	2.05943e-32	2.47002e-31	62.6697
chr8:135453352	1.36768	2.46689	14.8409	2.05981e-32	2.47047e-31	62.6695
chr19:45528338	3.10378	-2.00079	14.8409	2.05985e-32	2.47052e-31	62.6695
chr8:66555821	-2.49976	0.750488	-14.8409	2.05988e-32	2.47055e-31	62.6694
chr12:49503773	-2.77524	1.04713	-14.8409	2.0599e-32	2.47057e-31	62.6694
chr19:2425416	2.89171	-1.89817	14.8409	2.05991e-32	2.47058e-31	62.6694
chr5:34686955	1.58061	-3.08348	14.8409	2.05994e-32	2.47061e-31	62.6694
chr10:86942697	2.92866	-0.940427	14.8409	2.06035e-32	2.47109e-31	62.6692
chr12:106645239	-2.18854	1.89915	-14.8409	2.06039e-32	2.47114e-31	62.6692
chr2:190478535	-2.10293	1.79488	-14.8409	2.06043e-32	2.47118e-31	62.6692
chr22:36620629	-1.97793	2.5236	-14.8409	2.06045e-32	2.4712e-31	62.6692
chr5:94788647	1.74524	0.414085	14.8408	2.06062e-32	2.4714e-31	62.6691
chr7:369613	-3.09707	1.42378	-14.8408	2.06086e-32	2.47168e-31	62.669
chr8:115666505	-1.83573	-0.707744	-14.8408	2.0609e-32	2.47173e-31	62.6689
chr20:3223524	-2.06854	-0.0262195	-14.8408	2.0609e-32	2.47173e-31	62.6689
chr1:19703889	2.52646	-1.31896	14.8408	2.06094e-32	2.47176e-31	62.6689
chr22:50289346	-1.58854	3.66415	-14.8408	2.06123e-32	2.47212e-31	62.6688
chr11:69277394	2.28963	-2.1553	14.8408	2.06138e-32	2.47229e-31	62.6687
chr3:170741196	-2.27451	0.712866	-14.8408	2.06151e-32	2.47244e-31	62.6687
chr16:90000324	1.94049	-0.784878	14.8408	2.06167e-32	2.47263e-31	62.6686
chr9:69385317	-2.38427	1.61823	-14.8407	2.06211e-32	2.47315e-31	62.6684
chr19:45396173	-2.13561	0.0682927	-14.8407	2.06219e-32	2.47324e-31	62.6683
chr19:2425467	2.9311	-2.32689	14.8407	2.06228e-32	2.47334e-31	62.6683
chr7:15684939	2.26049	-2.31427	14.8407	2.06245e-32	2.47355e-31	62.6682
chr2:1693768	1.40366	2.07927	14.8407	2.06247e-32	2.47356e-31	62.6682
chr16:82035096	2.70988	-1.94238	14.8407	2.0626e-32	2.47372e-31	62.6681
chr2:219570227	2.9572	-2.51701	14.8407	2.06261e-32	2.47372e-31	62.6681
chr11:65625979	-1.4628	2.93457	-14.8407	2.06293e-32	2.4741e-31	62.668
chr13:19818616	1.96122	-0.784146	14.8407	2.063e-32	2.47419e-31	62.6679
chr21:36917711	2.12073	-2.28829	14.8406	2.0633e-32	2.47454e-31	62.6678
chr19:41330994	2.01841	0.44628	14.8406	2.06338e-32	2.47463e-31	62.6677
chr6:31683292	2.23073	-2.91793	14.8406	2.06342e-32	2.47467e-31	62.6677
chr17:75012405	2.27512	-2.22659	14.8406	2.06351e-32	2.47478e-31	62.6677
chr4:8045133	-1.9872	0.875183	-14.8406	2.06379e-32	2.47512e-31	62.6675
chr17:82604255	-2.48793	1.99177	-14.8406	2.06385e-32	2.47518e-31	62.6675
chr1:3387322	1.67585	2.02585	14.8406	2.06395e-32	2.4753e-31	62.6675
chr7:127587705	1.68805	-0.306585	14.8406	2.06397e-32	2.47532e-31	62.6675
chr5:179559964	2.29549	-2.95591	14.8406	2.06416e-32	2.47554e-31	62.6674
chr2:9820665	2.0211	2.1814	14.8406	2.06425e-32	2.47565e-31	62.6673
chr3:42191645	1.51232	1.39445	14.8406	2.06433e-32	2.47573e-31	62.6673
chr3:51663197	-1.51098	2.23378	-14.8405	2.06451e-32	2.47594e-31	62.6672
chr1:40858831	1.78317	1.27927	14.8405	2.06471e-32	2.47618e-31	62.6671
chr16:1982065	-2.62476	-0.125427	-14.8405	2.06496e-32	2.47648e-31	62.667
chr2:46869443	-2.71805	1.54451	-14.8405	2.06516e-32	2.47672e-31	62.6669
chr19:13172433	1.85354	-3.1197	14.8405	2.06523e-32	2.47679e-31	62.6669
chr6:1136680	-2.53366	0.82561	-14.8405	2.06547e-32	2.47708e-31	62.6667
chr7:143283408	-2.32622	1.34274	-14.8405	2.06547e-32	2.47708e-31	62.6667
chr16:71385100	2.10049	-0.620732	14.8405	2.0655e-32	2.4771e-31	62.6667
chr11:60853037	3.2328	-1.59945	14.8405	2.06554e-32	2.47715e-31	62.6667
chr22:20888103	1.53659	2.22817	14.8405	2.06568e-32	2.47731e-31	62.6666
chr17:29092692	-1.59988	2.62177	-14.8405	2.06582e-32	2.47747e-31	62.6666
chr10:91284745	1.83573	-0.878963	14.8404	2.06617e-32	2.47789e-31	62.6664
chr2:29315462	1.78805	-1.78085	14.8404	2.06627e-32	2.47801e-31	62.6663
chr7:149248979	-2.03463	2.03073	-14.8404	2.06638e-32	2.47814e-31	62.6663
chr12:49942905	-2.38427	0.748476	-14.8404	2.06641e-32	2.47816e-31	62.6663
chr19:6744731	3.25293	-1.94817	14.8404	2.0666e-32	2.47839e-31	62.6662
chr3:123699865	1.81183	2.15372	14.8404	2.06685e-32	2.47869e-31	62.6661
chr15:68644142	-2.04976	2.24195	-14.8404	2.06694e-32	2.47878e-31	62.666
chr19:55581561	1.64793	-2.82457	14.8404	2.06709e-32	2.47897e-31	62.6659
chr21:43733440	-2.48988	-0.045061	-14.8403	2.06732e-32	2.47924e-31	62.6658
chr1:2322471	2.61646	-2.30262	14.8403	2.06735e-32	2.47927e-31	62.6658
chr18:78728479	-2.68232	0.950549	-14.8403	2.06771e-32	2.47969e-31	62.6656
chr17:39003315	-1.99256	1.20152	-14.8403	2.06786e-32	2.47987e-31	62.6656
chr11:69014647	1.72366	0.259878	14.8403	2.06846e-32	2.48058e-31	62.6653
chr7:3094904	-2.96549	1.63079	-14.8402	2.06866e-32	2.48082e-31	62.6652
chr6:117538764	-1.90768	2.7164	-14.8402	2.06881e-32	2.48099e-31	62.6651
chr16:27511882	1.81146	1.64317	14.8402	2.06891e-32	2.48111e-31	62.6651
chr20:57263842	-1.5028	-0.52811	-14.8402	2.06929e-32	2.48156e-31	62.6649
chr13:20258599	-2.73988	0.850061	-14.8402	2.06965e-32	2.48199e-31	62.6647
chr18:48876686	1.44707	2.11732	14.8402	2.06976e-32	2.48211e-31	62.6647
chr4:150583012	2.85793	-0.372256	14.8401	2.07063e-32	2.48315e-31	62.6642
chr11:27248804	-1.83598	2.2325	-14.8401	2.07064e-32	2.48316e-31	62.6642
chr8:11982270	1.86037	1.97274	14.8401	2.07065e-32	2.48317e-31	62.6642
chr11:19344955	1.87549	-2.87872	14.8401	2.07081e-32	2.48336e-31	62.6642
chr17:29576255	1.62366	0.849146	14.8401	2.07086e-32	2.48341e-31	62.6641
chr2:68121358	-1.45634	-2.45293	-14.8401	2.07091e-32	2.48347e-31	62.6641
chr5:172670380	1.96537	2.07256	14.8401	2.07097e-32	2.48354e-31	62.6641
chr7:27143388	2.84122	-2.50073	14.8401	2.07113e-32	2.48373e-31	62.664
chr14:104972302	2.64683	-1.71024	14.84	2.07147e-32	2.48413e-31	62.6638
chr16:67649705	3.07159	-1.53494	14.84	2.07156e-32	2.48423e-31	62.6638
chr4:140635747	3.16793	-1.84799	14.84	2.07173e-32	2.48444e-31	62.6637
chr8:101375708	-2.59232	0.930793	-14.84	2.07249e-32	2.48534e-31	62.6633
chr1:3746349	1.86329	0.848963	14.8399	2.0726e-32	2.48547e-31	62.6633
chr10:86942824	2.85256	-1.25884	14.8399	2.07275e-32	2.48564e-31	62.6632
chr14:105165781	-2.19756	1.09878	-14.8399	2.07292e-32	2.48584e-31	62.6631
chr2:74442399	2.44841	-2.8647	14.8399	2.07292e-32	2.48584e-31	62.6631
chr22:50275472	2.41329	-0.272256	14.8399	2.07321e-32	2.48618e-31	62.663
chr8:37566970	-1.73476	-2.27713	-14.8399	2.07335e-32	2.48634e-31	62.6629
chr1:159946180	2.0128	-3.25738	14.8399	2.07348e-32	2.4865e-31	62.6629
chr20:38926078	1.31476	-3.71628	14.8399	2.07382e-32	2.4869e-31	62.6627
chr14:54210639	-1.68305	2.85921	-14.8398	2.07385e-32	2.48693e-31	62.6627
chr10:101136887	2.27634	-2.67317	14.8398	2.07396e-32	2.48706e-31	62.6626
chr12:51324285	-2.40037	-0.486159	-14.8398	2.07409e-32	2.48721e-31	62.6626
chr5:150295341	2.39817	-2.42128	14.8398	2.07439e-32	2.48757e-31	62.6624
chr11:67611454	-1.76293	2.4239	-14.8398	2.07446e-32	2.48765e-31	62.6624
chr16:86513075	1.6561	-1.57756	14.8398	2.07452e-32	2.48771e-31	62.6624
chr15:85898777	1.30817	1.53482	14.8398	2.07454e-32	2.48773e-31	62.6624
chr10:132547739	-2.12841	0.241768	-14.8398	2.07488e-32	2.48813e-31	62.6622
chr13:50929383	-1.54524	2.3014	-14.8398	2.07492e-32	2.48819e-31	62.6622
chr10:131617367	2.10646	0.158232	14.8397	2.07527e-32	2.48859e-31	62.662
chr12:131795354	-2.52866	1.13018	-14.8397	2.07529e-32	2.48862e-31	62.662
chr3:197458355	3.01232	-1.60311	14.8397	2.07531e-32	2.48864e-31	62.662
chr10:97521488	-2.61171	1.28659	-14.8397	2.07545e-32	2.4888e-31	62.6619
chr10:5840671	1.52341	0.205976	14.8397	2.0757e-32	2.48909e-31	62.6618
chr3:14278926	1.5361	-2.23268	14.8397	2.07582e-32	2.48924e-31	62.6617
chr6:144187025	2.25195	0.0295122	14.8397	2.0762e-32	2.48969e-31	62.6616
chr2:25252859	1.84183	-2.72372	14.8397	2.07628e-32	2.48977e-31	62.6615
chr19:44757934	2.89659	-1.90878	14.8397	2.07648e-32	2.49002e-31	62.6614
chr1:31600790	-2.4472	1.16652	-14.8396	2.07663e-32	2.49019e-31	62.6613
chr4:103032846	2.34854	-1.07878	14.8396	2.0767e-32	2.49027e-31	62.6613
chr13:113657384	-2.14671	0.192134	-14.8396	2.07677e-32	2.49035e-31	62.6613
chr9:114397139	1.57549	-1.8975	14.8396	2.07715e-32	2.49079e-31	62.6611
chr4:24885527	-2.16317	2.12366	-14.8396	2.07737e-32	2.49106e-31	62.661
chr1:100072304	1.46976	0.898171	14.8396	2.07747e-32	2.49118e-31	62.6609
chr7:1889252	-2.06134	2.31518	-14.8396	2.07761e-32	2.49134e-31	62.6609
chr19:1047189	-2.51049	2.1178	-14.8395	2.07789e-32	2.49167e-31	62.6607
chr19:1861370	1.46159	-0.268963	14.8395	2.07803e-32	2.49184e-31	62.6607
chr10:114245525	2.84146	-1.60402	14.8395	2.07814e-32	2.49196e-31	62.6606
chr3:66418620	-2.785	0.827866	-14.8395	2.07871e-32	2.49264e-31	62.6603
chr4:82528987	1.28622	2.22848	14.8395	2.07872e-32	2.49265e-31	62.6603
chr12:50050460	-1.6978	-2.56122	-14.8395	2.07894e-32	2.49291e-31	62.6602
chr1:54356212	-2.06854	-0.304512	-14.8394	2.07936e-32	2.4934e-31	62.66
chr15:37015278	2.97878	-2.05317	14.8394	2.07964e-32	2.49374e-31	62.6599
chr9:121326601	2.94024	-1.34402	14.8394	2.07969e-32	2.49379e-31	62.6599
chr2:24016817	-1.87122	2.44451	-14.8394	2.0803e-32	2.49452e-31	62.6596
chr20:62978157	-1.99939	-1.16457	-14.8394	2.08044e-32	2.49468e-31	62.6595
chr10:117532781	2.5072	-2.69213	14.8394	2.08052e-32	2.49478e-31	62.6595
chr3:49359798	2.38183	-1.14567	14.8393	2.08076e-32	2.49506e-31	62.6594
chr20:59153573	-2.03524	2.31652	-14.8393	2.08084e-32	2.49515e-31	62.6593
chr7:96992953	2.56573	-1.83457	14.8393	2.08103e-32	2.49537e-31	62.6592
chr11:111918888	2.2111	-2.78384	14.8393	2.08105e-32	2.4954e-31	62.6592
chr17:73641968	2.88805	-1.29768	14.8393	2.08123e-32	2.49561e-31	62.6591
chr2:74441364	3.27622	-2.21933	14.8393	2.08142e-32	2.49583e-31	62.659
chr11:9694168	-2.64341	1.22598	-14.8393	2.08146e-32	2.49588e-31	62.659
chr19:3178457	-2.29829	0.03	-14.8393	2.08159e-32	2.49603e-31	62.659
chr2:11748339	2.10268	0.394268	14.8393	2.08182e-32	2.49629e-31	62.6589
chr1:3890582	-1.44744	2.14018	-14.8393	2.08185e-32	2.49633e-31	62.6588
chr17:13428952	1.5628	0.98689	14.8392	2.08209e-32	2.49662e-31	62.6587
chr1:27153614	2.90561	-2.20329	14.8392	2.08231e-32	2.49688e-31	62.6586
chr16:85622193	2.68451	-1.44652	14.8392	2.08235e-32	2.49692e-31	62.6586
chr19:8585628	2.34659	-0.678171	14.8392	2.08239e-32	2.49695e-31	62.6586
chr19:30692918	-2.05707	-0.274146	-14.8392	2.08242e-32	2.49699e-31	62.6586
chr9:127244740	1.27037	1.21189	14.8392	2.08292e-32	2.49758e-31	62.6583
chr17:36941463	1.59622	-1.3153	14.8392	2.08297e-32	2.49765e-31	62.6583
chr20:56442451	1.98902	-0.918902	14.8392	2.083e-32	2.49767e-31	62.6583
chr17:44375652	1.88732	-1.71829	14.8392	2.08301e-32	2.49768e-31	62.6583
chr13:113152396	-2.09561	-0.880976	-14.8391	2.08342e-32	2.49816e-31	62.6581
chr4:184504090	-2.73841	0.665915	-14.8391	2.08346e-32	2.49821e-31	62.6581
chr1:153627365	2.10037	-3.16823	14.8391	2.08349e-32	2.49825e-31	62.6581
chr3:45597767	1.75963	0.68311	14.8391	2.08353e-32	2.49829e-31	62.658
chr16:1764245	3.05976	-1.79	14.8391	2.0836e-32	2.49836e-31	62.658
chr22:43147942	-2.57256	0.57189	-14.8391	2.08362e-32	2.49838e-31	62.658
chr1:44294164	-2.09073	2.02902	-14.8391	2.08384e-32	2.49865e-31	62.6579
chr1:165357090	2.72768	-2.23067	14.8391	2.08385e-32	2.49865e-31	62.6579
chr11:59174419	3.11951	-1.82037	14.8391	2.08418e-32	2.49905e-31	62.6577
chr5:180591995	1.73768	-1.38604	14.8391	2.08447e-32	2.49939e-31	62.6576
chr9:68781921	-1.62671	2.0003	-14.839	2.08555e-32	2.50068e-31	62.6571
chr6:35493431	2.80963	-1.86579	14.839	2.08556e-32	2.50068e-31	62.6571
chr19:2867454	-2.37427	1.71506	-14.839	2.0858e-32	2.50097e-31	62.6569
chr3:49718212	1.7778	0.963537	14.839	2.08583e-32	2.501e-31	62.6569
chr10:62805982	2.15598	-3.07933	14.839	2.08592e-32	2.5011e-31	62.6569
chr11:117300109	2.08488	0.0152439	14.8389	2.08605e-32	2.50125e-31	62.6568
chr3:149532968	-2.43293	0.796707	-14.8389	2.08627e-32	2.50152e-31	62.6567
chr17:45128245	2.45268	-2.50841	14.8389	2.08634e-32	2.50159e-31	62.6567
chr4:140158308	-2.83866	1.16726	-14.8389	2.0865e-32	2.50178e-31	62.6566
chr11:57427811	-2.91817	1.28713	-14.8389	2.08651e-32	2.50179e-31	62.6566
chr10:101124329	2.00341	-0.276829	14.8389	2.08656e-32	2.50185e-31	62.6566
chr11:75567043	-1.82598	2.77457	-14.8389	2.08679e-32	2.50212e-31	62.6565
chr16:67284766	-2.68841	1.3264	-14.8389	2.08689e-32	2.50224e-31	62.6564
chr7:47720080	1.64622	0.82628	14.8389	2.08695e-32	2.5023e-31	62.6564
chr5:139677097	-2.28073	1.61976	-14.8389	2.08719e-32	2.50259e-31	62.6563
chr8:104588116	1.49537	-3.22561	14.8388	2.08743e-32	2.50287e-31	62.6562
chr2:8575547	-2.67122	1.1461	-14.8388	2.08746e-32	2.5029e-31	62.6561
chr4:146245506	2.57634	-1.8939	14.8388	2.08749e-32	2.50293e-31	62.6561
chr6:35215883	1.74829	2.74951	14.8388	2.08757e-32	2.50303e-31	62.6561
chr17:44119323	-3.11159	1.13665	-14.8388	2.08761e-32	2.50307e-31	62.6561
chr6:170276532	1.52988	2.43152	14.8388	2.0882e-32	2.50377e-31	62.6558
chr9:129500563	3.18573	-1.9525	14.8387	2.08889e-32	2.50459e-31	62.6555
chr2:99601497	3.12415	-1.61537	14.8387	2.08923e-32	2.50499e-31	62.6553
chr14:101587645	-2.89341	1.52841	-14.8387	2.08924e-32	2.505e-31	62.6553
chr5:135027928	3.0072	-1.17738	14.8387	2.0894e-32	2.50519e-31	62.6552
chr1:2290737	-3.7461	-1.28378	-14.8387	2.08965e-32	2.50548e-31	62.6551
chr4:985394	2.03085	-2.91287	14.8386	2.09012e-32	2.50604e-31	62.6549
chr14:99215014	1.63854	1.86561	14.8386	2.09089e-32	2.50697e-31	62.6545
chr10:110367673	1.38598	1.7847	14.8386	2.0912e-32	2.50733e-31	62.6544
chr8:141392620	2.50878	-2.83268	14.8385	2.09142e-32	2.50759e-31	62.6543
chr8:5170216	1.89683	0.821951	14.8385	2.09158e-32	2.50778e-31	62.6542
chr9:114099160	2.18183	-3.06152	14.8385	2.09178e-32	2.50802e-31	62.6541
chr15:53747697	-2.88793	0.820549	-14.8385	2.09203e-32	2.50831e-31	62.654
chr8:63469929	-1.94732	2.5339	-14.8385	2.0923e-32	2.50863e-31	62.6538
chr10:65313669	1.6	2.01756	14.8385	2.09233e-32	2.50866e-31	62.6538
chr2:70979264	2.01463	-2.27744	14.8384	2.0927e-32	2.5091e-31	62.6536
chr20:10511605	1.9022	-2.59098	14.8384	2.09272e-32	2.50912e-31	62.6536
chr12:112381142	1.7439	-2.63	14.8384	2.09282e-32	2.50923e-31	62.6536
chr1:52921044	3.03854	-1.66463	14.8384	2.09284e-32	2.50925e-31	62.6536
chr8:1019548	1.37488	2.45244	14.8384	2.09299e-32	2.50943e-31	62.6535
chr6:100457579	-2.22671	-0.476646	-14.8384	2.09301e-32	2.50945e-31	62.6535
chr11:69012208	1.5961	-0.138049	14.8384	2.0934e-32	2.50991e-31	62.6533
chr12:92928008	1.30012	-3.48738	14.8384	2.09367e-32	2.51023e-31	62.6532
chr21:42596084	-1.91768	1.5186	-14.8384	2.09399e-32	2.51062e-31	62.653
chr22:46086132	2.68707	-1.19415	14.8383	2.09412e-32	2.51076e-31	62.653
chr3:127536877	-1.98561	-1.10415	-14.8383	2.09436e-32	2.51104e-31	62.6529
chr16:324816	-2.04427	-1.48799	-14.8383	2.0944e-32	2.51109e-31	62.6528
chr19:47780346	2.89927	-1.24768	14.8383	2.09459e-32	2.51132e-31	62.6527
chr16:81901754	-2.69695	0.892744	-14.8383	2.09461e-32	2.51134e-31	62.6527
chr6:35318561	3.26573	-1.63872	14.8383	2.095e-32	2.5118e-31	62.6525
chr6:37650340	1.81159	-1.38945	14.8383	2.0952e-32	2.51203e-31	62.6525
chr1:230279794	-1.8989	2.23018	-14.8382	2.09545e-32	2.51233e-31	62.6523
chr17:29092143	-2.6	1.01817	-14.8382	2.09548e-32	2.51236e-31	62.6523
chr19:3126463	2.45976	-1.74622	14.8382	2.09552e-32	2.51241e-31	62.6523
chr5:75044685	-1.63671	2.97104	-14.8382	2.09555e-32	2.51243e-31	62.6523
chr3:149656825	2.37573	-2.01384	14.8382	2.09555e-32	2.51244e-31	62.6523
chr9:129257781	1.25671	1.22091	14.8382	2.0956e-32	2.51249e-31	62.6523
chr6:169290228	-2.82732	0.653415	-14.8382	2.09564e-32	2.51253e-31	62.6522
chr5:20784849	1.73427	1.69055	14.8382	2.09613e-32	2.51311e-31	62.652
chr9:135988315	1.46439	1.4989	14.8382	2.09614e-32	2.51312e-31	62.652
chr7:29194042	3.07207	-1.75799	14.8382	2.09624e-32	2.51324e-31	62.652
chr20:52974757	-2.33463	-0.0309756	-14.8382	2.09659e-32	2.51365e-31	62.6518
chr16:88194911	-2.21671	-0.174817	-14.8381	2.09728e-32	2.51448e-31	62.6515
chr4:173501842	-1.465	-1.77128	-14.8381	2.09729e-32	2.51448e-31	62.6515
chr8:30518018	-1.67232	2.63787	-14.8381	2.09735e-32	2.51455e-31	62.6514
chrX:39818296	3.01415	-0.416098	14.8381	2.09735e-32	2.51455e-31	62.6514
chr3:62371639	1.73805	-1.785	14.8381	2.09741e-32	2.51462e-31	62.6514
chr14:67446831	-2.8578	1.01573	-14.8381	2.09747e-32	2.51468e-31	62.6514
chr17:82237558	-1.48659	2.9039	-14.8381	2.09759e-32	2.51482e-31	62.6513
chr1:183936893	-1.42329	1.81262	-14.8381	2.09782e-32	2.51509e-31	62.6512
chr7:151081488	3.32037	-2.21787	14.8381	2.09787e-32	2.51514e-31	62.6512
chr11:64342463	2.33976	-2.63963	14.8381	2.09792e-32	2.51521e-31	62.6512
chr1:212791114	1.66012	-0.381646	14.8381	2.09809e-32	2.5154e-31	62.6511
chr7:17524534	-2.66122	0.861585	-14.838	2.09883e-32	2.51629e-31	62.6507
chr14:92568689	1.60988	1.1147	14.838	2.0989e-32	2.51637e-31	62.6507
chr8:22589032	2.94841	-2.27287	14.838	2.09905e-32	2.51654e-31	62.6506
chr17:61416715	1.52524	-2.53774	14.838	2.09917e-32	2.51668e-31	62.6506
chr7:16882701	2.29341	-1.83098	14.838	2.09933e-32	2.51687e-31	62.6505
chr1:2231677	3.03207	-2.30811	14.8379	2.09962e-32	2.51721e-31	62.6503
chr2:42492803	2.115	-2.81104	14.8379	2.09976e-32	2.51737e-31	62.6503
chr6:3333070	-1.77439	2.31073	-14.8379	2.09987e-32	2.5175e-31	62.6502
chr7:143884549	1.70549	1.3247	14.8379	2.09997e-32	2.51761e-31	62.6502
chr1:44808868	2.3778	-0.549268	14.8379	2.10031e-32	2.51802e-31	62.65
chr17:36591523	1.71683	-2.8639	14.8379	2.10033e-32	2.51804e-31	62.65
chr15:39434734	1.33939	2.79445	14.8379	2.1004e-32	2.51812e-31	62.65
chr2:241200175	-1.96585	-0.015122	-14.8379	2.10043e-32	2.51815e-31	62.65
chr1:24595149	-1.90707	2.49659	-14.8379	2.1005e-32	2.51823e-31	62.6499
chr8:141127832	1.48244	-3.62915	14.8379	2.10053e-32	2.51827e-31	62.6499
chr7:1200174	-2.65817	1.35189	-14.8379	2.10057e-32	2.5183e-31	62.6499
chr3:126992417	-1.91171	2.01732	-14.8378	2.101e-32	2.51882e-31	62.6497
chr19:14537564	2.52024	-1.93732	14.8378	2.10112e-32	2.51896e-31	62.6496
chr21:34074719	2.40244	-2.42293	14.8378	2.10135e-32	2.51923e-31	62.6495
chr17:81463972	1.54317	1.32659	14.8378	2.10173e-32	2.51968e-31	62.6493
chr6:168443516	-1.21476	0.59811	-14.8378	2.10185e-32	2.51981e-31	62.6493
chr20:19735864	2.68366	-1.29732	14.8378	2.10196e-32	2.51995e-31	62.6492
chr5:1118884	3.01244	-2.32488	14.8377	2.1022e-32	2.52023e-31	62.6491
chr17:17700730	1.97805	-2.83695	14.8377	2.10229e-32	2.52033e-31	62.6491
chr2:105396906	3.03439	-1.77744	14.8377	2.10257e-32	2.52066e-31	62.6489
chr1:9248897	-2.36427	1.44494	-14.8377	2.10257e-32	2.52066e-31	62.6489
chr4:43133711	1.53976	1.9011	14.8377	2.10259e-32	2.52068e-31	62.6489
chr1:233615518	2.58951	-2.09	14.8377	2.10268e-32	2.52078e-31	62.6489
chr3:47000972	-2.57878	1.47878	-14.8377	2.10269e-32	2.5208e-31	62.6489
chr3:38007069	1.46707	1.39049	14.8377	2.10291e-32	2.52105e-31	62.6488
chrX:153534878	1.63829	1.07439	14.8377	2.10321e-32	2.5214e-31	62.6486
chr4:80196828	2.11939	-2.52274	14.8377	2.10341e-32	2.52164e-31	62.6485
chr4:700299	-1.88012	2.12494	-14.8376	2.10395e-32	2.52228e-31	62.6483
chr7:2523207	2.52524	-2.70287	14.8376	2.10398e-32	2.52232e-31	62.6483
chr3:72177949	-2.23866	-0.496402	-14.8376	2.10421e-32	2.52259e-31	62.6482
chr22:28105640	-1.94256	1.64823	-14.8376	2.10423e-32	2.52261e-31	62.6482
chr8:55993982	-2.13854	2.02061	-14.8376	2.1044e-32	2.5228e-31	62.6481
chr11:422318	1.58598	1.97652	14.8376	2.10448e-32	2.5229e-31	62.648
chr9:137304340	-2.54537	0.60378	-14.8376	2.10464e-32	2.52308e-31	62.648
chr1:41479042	1.61793	1.43555	14.8376	2.10473e-32	2.52319e-31	62.6479
chr7:1095572	1.49	1.86854	14.8376	2.10486e-32	2.52334e-31	62.6479
chr4:144734839	2.09098	-2.96585	14.8376	2.10487e-32	2.52334e-31	62.6479
chr4:132809423	1.84707	2.36659	14.8375	2.10509e-32	2.52361e-31	62.6477
chr2:196233234	3.01683	-1.73171	14.8375	2.10519e-32	2.52372e-31	62.6477
chr1:53659018	-2.11878	1.65683	-14.8375	2.10533e-32	2.52389e-31	62.6476
chr17:81122240	2.68463	-1.15171	14.8375	2.10534e-32	2.52389e-31	62.6476
chr8:926927	-2.68146	1.17963	-14.8375	2.10542e-32	2.52399e-31	62.6476
chr1:2880164	-1.73866	0.215671	-14.8375	2.10548e-32	2.52406e-31	62.6476
chr3:104291561	1.58878	0.849878	14.8375	2.10553e-32	2.5241e-31	62.6475
chr16:86511605	2.1911	-1.92457	14.8375	2.10579e-32	2.52442e-31	62.6474
chr20:63498082	1.34744	-1.5897	14.8375	2.10581e-32	2.52443e-31	62.6474
chr5:172746108	2.7339	-1.06098	14.8375	2.10585e-32	2.52448e-31	62.6474
chr1:163770613	2.0778	1.25012	14.8375	2.10599e-32	2.52464e-31	62.6473
chr6:53573416	1.4839	2.39195	14.8374	2.10628e-32	2.52499e-31	62.6472
chr12:57230859	1.75573	1.30238	14.8374	2.10687e-32	2.52569e-31	62.6469
chr17:82244971	-2.32049	1.68902	-14.8374	2.10697e-32	2.5258e-31	62.6469
chr17:61555205	1.77573	2.44116	14.8374	2.10697e-32	2.5258e-31	62.6469
chr16:85978382	-2.74159	1.28189	-14.8374	2.107e-32	2.52583e-31	62.6468
chr19:31149785	-2.35049	1.48878	-14.8374	2.10706e-32	2.5259e-31	62.6468
chr16:57503633	2.30098	-0.356463	14.8374	2.10754e-32	2.52647e-31	62.6466
chr9:95084451	-1.73573	2.5314	-14.8373	2.10763e-32	2.52658e-31	62.6465
chr5:176733551	1.46537	1.19134	14.8373	2.10775e-32	2.52672e-31	62.6465
chr1:2085244	-2.54268	1.01171	-14.8373	2.10777e-32	2.52674e-31	62.6465
chr3:49718222	1.86159	1.40055	14.8373	2.10781e-32	2.52678e-31	62.6465
chr3:9424337	1.96512	0.00682927	14.8373	2.10785e-32	2.52682e-31	62.6464
chr17:7841417	2.10902	-3.0528	14.8373	2.10791e-32	2.52688e-31	62.6464
chr3:42149205	3.18378	-1.98848	14.8373	2.10793e-32	2.52691e-31	62.6464
chr10:125135917	2.41927	0.690732	14.8373	2.10801e-32	2.527e-31	62.6464
chr18:51194777	2.21427	-1.8425	14.8373	2.10814e-32	2.52715e-31	62.6463
chr11:72989596	-1.48598	2.71726	-14.8373	2.10824e-32	2.52726e-31	62.6463
chr20:37903715	1.32366	0.987317	14.8373	2.10836e-32	2.5274e-31	62.6462
chr10:79261177	2.02195	0.0569512	14.8373	2.10844e-32	2.52749e-31	62.6462
chr16:87834387	1.61159	2.1664	14.8373	2.10882e-32	2.52795e-31	62.646
chr7:5295712	1.55622	-0.270793	14.8372	2.10902e-32	2.52819e-31	62.6459
chr22:33320519	-2.19598	1.85762	-14.8372	2.10911e-32	2.52829e-31	62.6458
chr13:111118607	1.86671	0.890671	14.8372	2.10946e-32	2.52871e-31	62.6457
chr10:75396172	2.21939	-3.2203	14.8372	2.10967e-32	2.52895e-31	62.6456
chr9:69412102	1.97305	0.730793	14.8372	2.10993e-32	2.52925e-31	62.6455
chr17:78175110	-1.72061	2.40201	-14.8372	2.11015e-32	2.52951e-31	62.6453
chr11:69986249	1.87549	-2.94579	14.8372	2.11016e-32	2.52953e-31	62.6453
chr19:49688259	-1.76768	2.05421	-14.8372	2.1102e-32	2.52956e-31	62.6453
chr3:190320781	-2.47939	1.14677	-14.8372	2.11025e-32	2.52962e-31	62.6453
chr3:57557703	2.25768	-2.11128	14.8371	2.11037e-32	2.52976e-31	62.6452
chr19:17841511	2.80329	-1.8675	14.8371	2.11056e-32	2.52999e-31	62.6452
chr16:85170210	2.04037	-1.7053	14.8371	2.11088e-32	2.53037e-31	62.645
chr11:1927725	2.7072	-1.8097	14.8371	2.11105e-32	2.53056e-31	62.6449
chr12:6232200	2.69085	-1.30848	14.8371	2.11108e-32	2.53059e-31	62.6449
chr2:231514971	1.5172	-0.682744	14.8371	2.11108e-32	2.53059e-31	62.6449
chr9:135465432	1.45927	2.5061	14.8371	2.11112e-32	2.53064e-31	62.6449
chr8:101026398	1.98061	-2.6536	14.8371	2.11119e-32	2.53072e-31	62.6449
chr7:157723789	1.44744	2.42799	14.8371	2.11126e-32	2.5308e-31	62.6448
chr22:25172219	1.4178	1.56378	14.8371	2.11161e-32	2.53121e-31	62.6447
chr1:17554047	1.82024	-2.68146	14.8371	2.11164e-32	2.53124e-31	62.6446
chr3:191330906	1.98451	0.438598	14.837	2.11196e-32	2.53162e-31	62.6445
chr15:72198094	2.20683	-2.8489	14.837	2.11196e-32	2.53162e-31	62.6445
chr2:19329670	1.6972	-1.78043	14.837	2.11238e-32	2.53212e-31	62.6443
chr5:65611373	1.6078	2.36244	14.837	2.11243e-32	2.53217e-31	62.6443
chr22:37187898	3.17878	-1.89915	14.837	2.11244e-32	2.53218e-31	62.6443
chr15:52124635	1.53037	0.511402	14.837	2.11256e-32	2.53232e-31	62.6442
chr14:66496440	-2.35085	1.18982	-14.837	2.11276e-32	2.53255e-31	62.6441
chr22:35299292	1.65939	-2.27152	14.837	2.11278e-32	2.53257e-31	62.6441
chr10:125085134	2.1661	0.655976	14.8369	2.11314e-32	2.533e-31	62.6439
chr22:20270288	1.5828	2.68689	14.8369	2.11351e-32	2.53344e-31	62.6438
chr8:47734993	-1.40451	-2.61116	-14.8369	2.11353e-32	2.53346e-31	62.6437
chr2:263447	2.92098	-1.80646	14.8369	2.11371e-32	2.53367e-31	62.6437
chr12:29610663	-2.66329	1.53957	-14.8368	2.11448e-32	2.53459e-31	62.6433
chr10:117131687	2.87951	-2.5239	14.8368	2.11492e-32	2.53511e-31	62.6431
chr16:49698659	-1.665	1.42909	-14.8368	2.11537e-32	2.53564e-31	62.6429
chr4:116703034	1.52293	2.06293	14.8368	2.11547e-32	2.53576e-31	62.6428
chr17:81122417	2.72659	-1.39439	14.8368	2.11552e-32	2.53581e-31	62.6428
chr8:143306803	1.52256	1.54506	14.8368	2.11552e-32	2.53582e-31	62.6428
chr16:11690158	-2.87256	0.753963	-14.8368	2.11561e-32	2.53591e-31	62.6428
chr12:132558495	-2.35902	1.2111	-14.8368	2.11578e-32	2.53612e-31	62.6427
chr10:77313074	-2.06829	-0.074878	-14.8368	2.11579e-32	2.53612e-31	62.6427
chr13:98430476	2.06171	1.81305	14.8367	2.11591e-32	2.53626e-31	62.6426
chr22:24188837	2.90439	0.614878	14.8367	2.11604e-32	2.53642e-31	62.6426
chr21:43300927	2.47951	0.552439	14.8367	2.11616e-32	2.53656e-31	62.6425
chr7:51857489	1.77439	-0.517073	14.8367	2.11622e-32	2.53662e-31	62.6425
chr14:77026601	3.25585	-2.15415	14.8367	2.11628e-32	2.53669e-31	62.6424
chr15:57762120	1.56024	2.14037	14.8367	2.11639e-32	2.53681e-31	62.6424
chr19:2425562	2.77451	-2.27701	14.8367	2.1164e-32	2.53682e-31	62.6424
chr15:90184328	2.94256	-2.33104	14.8367	2.11657e-32	2.53702e-31	62.6423
chr7:151081491	3.07463	-2.095	14.8367	2.11671e-32	2.53719e-31	62.6422
chr4:108171179	2.10915	-1.74933	14.8367	2.11694e-32	2.53746e-31	62.6421
chr11:8784907	-2.23634	1.84598	-14.8367	2.11696e-32	2.53748e-31	62.6421
chr2:111357126	-2.50561	0.937317	-14.8367	2.11718e-32	2.53774e-31	62.642
chr19:51740003	-1.91902	-0.340244	-14.8366	2.11786e-32	2.53854e-31	62.6417
chr19:3193806	-3.13829	1.71256	-14.8366	2.11793e-32	2.53863e-31	62.6417
chr20:44311573	1.46049	1.14317	14.8366	2.11811e-32	2.53884e-31	62.6416
chr1:81799960	1.6811	-2.60591	14.8366	2.11844e-32	2.53923e-31	62.6414
chr7:147023173	-2.2639	1.94695	-14.8365	2.11861e-32	2.53943e-31	62.6413
chr12:52878033	2.62756	-1.74549	14.8365	2.11881e-32	2.53966e-31	62.6413
chr1:910676	2.35451	-1.42787	14.8365	2.11881e-32	2.53967e-31	62.6413
chr6:106104041	-2.45049	1.71378	-14.8365	2.11885e-32	2.5397e-31	62.6412
chr11:763484	2.62451	-0.537256	14.8365	2.11886e-32	2.53971e-31	62.6412
chr11:12802701	2.61707	-2.50329	14.8365	2.11899e-32	2.53987e-31	62.6412
chr3:48466049	-1.54841	-3.02677	-14.8365	2.11921e-32	2.54013e-31	62.6411
chr11:57499694	1.80707	-3.46183	14.8365	2.11952e-32	2.54049e-31	62.6409
chr6:156719715	1.9539	-2.84927	14.8364	2.12011e-32	2.5412e-31	62.6406
chr3:36945570	1.81439	2.57878	14.8364	2.12047e-32	2.54163e-31	62.6405
chr14:60328267	1.75037	-1.53445	14.8364	2.12056e-32	2.54173e-31	62.6404
chr5:80217401	-2.73244	1.00341	-14.8364	2.12073e-32	2.54192e-31	62.6403
chr2:10978260	1.61634	2.4911	14.8364	2.12081e-32	2.54201e-31	62.6403
chr1:27074934	1.55024	1.88646	14.8364	2.12082e-32	2.54202e-31	62.6403
chr5:157651387	1.73	1.36744	14.8364	2.12084e-32	2.54205e-31	62.6403
chr5:31382375	-1.90049	0.537317	-14.8364	2.12086e-32	2.54206e-31	62.6403
chr7:27110737	3.32805	-2.38707	14.8364	2.12106e-32	2.5423e-31	62.6402
chr19:42367034	1.53305	1.89555	14.8364	2.12119e-32	2.54244e-31	62.6401
chr20:56359845	2.93317	-1.76415	14.8364	2.12121e-32	2.54247e-31	62.6401
chr2:130897555	1.57939	2.09726	14.8364	2.12127e-32	2.54254e-31	62.6401
chr3:149377480	-2.3439	0.85	-14.8363	2.12175e-32	2.54311e-31	62.6399
chr6:33796477	1.54012	2.31848	14.8363	2.12184e-32	2.54321e-31	62.6398
chr4:147860934	1.50378	2.63091	14.8363	2.12192e-32	2.5433e-31	62.6398
chr19:55341752	1.53537	0.527073	14.8363	2.12213e-32	2.54355e-31	62.6397
chr10:13707059	2.90744	-2.23555	14.8363	2.12226e-32	2.5437e-31	62.6396
chr11:61621354	1.86415	-1.57549	14.8363	2.12245e-32	2.54392e-31	62.6395
chr5:140108871	1.67159	-2.99177	14.8362	2.12282e-32	2.54437e-31	62.6394
chr2:44932324	-1.52098	-3.03573	-14.8362	2.12314e-32	2.54474e-31	62.6392
chr4:2300857	-2.21085	1.77323	-14.8362	2.12335e-32	2.54499e-31	62.6391
chr8:1859114	-1.87671	2.55665	-14.8362	2.12359e-32	2.54527e-31	62.639
chr11:118912389	2.81171	-2.10915	14.8362	2.12364e-32	2.54533e-31	62.639
chr6:1608161	1.54183	-1.33921	14.8362	2.12373e-32	2.54543e-31	62.6389
chr11:92151314	2.09488	0.2	14.8362	2.12379e-32	2.5455e-31	62.6389
chr10:10295330	-2.74866	0.802134	-14.8362	2.12382e-32	2.54553e-31	62.6389
chr17:79925908	-2.7572	0.979573	-14.8362	2.12396e-32	2.5457e-31	62.6388
chr8:73356497	2.81024	-2.09049	14.8362	2.12398e-32	2.54571e-31	62.6388
chr1:91863842	-2.23756	1.82744	-14.8362	2.12402e-32	2.54576e-31	62.6388
chr16:81583290	-1.96817	-1.74348	-14.8361	2.12408e-32	2.54583e-31	62.6388
chr1:203325938	-2.34756	0.69878	-14.8361	2.12424e-32	2.54601e-31	62.6387
chr16:87407897	-1.78354	2.07116	-14.8361	2.12443e-32	2.54623e-31	62.6386
chr10:71968708	1.81378	0.0314024	14.8361	2.12454e-32	2.54637e-31	62.6386
chr4:37908629	-2.08098	1.41695	-14.8361	2.12465e-32	2.5465e-31	62.6385
chr11:71299401	2.85085	-2.31896	14.8361	2.12467e-32	2.54651e-31	62.6385
chr14:28760342	2.26915	-1.7386	14.8361	2.12477e-32	2.54662e-31	62.6384
chr2:216444862	-1.59732	2.64707	-14.8361	2.12507e-32	2.54698e-31	62.6383
chr7:368760	-2.76293	0.840366	-14.8361	2.12509e-32	2.547e-31	62.6383
chr1:205061453	1.97476	-1.80421	14.8361	2.12513e-32	2.54704e-31	62.6383
chr10:6267279	-2.80732	1.44085	-14.836	2.12554e-32	2.54753e-31	62.6381
chr8:110835675	2.03439	-0.578171	14.836	2.12562e-32	2.54762e-31	62.638
chr12:6555067	2.3339	-1.95073	14.836	2.12573e-32	2.54776e-31	62.638
chr17:48581625	2.22171	-2.03841	14.836	2.12576e-32	2.54778e-31	62.638
chr6:54846355	2.59439	-2.24707	14.836	2.12581e-32	2.54784e-31	62.638
chr2:100197814	2.69354	-1.29799	14.836	2.12599e-32	2.54805e-31	62.6379
chr6:99501462	-2.23061	1.7653	-14.836	2.12626e-32	2.54837e-31	62.6377
chr11:76796132	-1.60598	2.76091	-14.836	2.12632e-32	2.54844e-31	62.6377
chr1:59596805	2.97402	-1.5447	14.836	2.12659e-32	2.54875e-31	62.6376
chr1:61152199	-2.58573	1.24128	-14.8359	2.12746e-32	2.54979e-31	62.6372
chr20:57601526	1.51159	2.64787	14.8359	2.12756e-32	2.5499e-31	62.6371
chrX:40102474	1.47537	0.39622	14.8359	2.12772e-32	2.5501e-31	62.6371
chrX:132219310	1.56427	-1.77604	14.8359	2.12782e-32	2.55021e-31	62.637
chr14:101029490	-2.52451	1.68421	-14.8359	2.12783e-32	2.55022e-31	62.637
chr10:69484975	1.88646	0.446524	14.8359	2.12797e-32	2.55039e-31	62.6369
chr4:4667967	2.32244	-1.09695	14.8359	2.1281e-32	2.55054e-31	62.6369
chr3:193628081	1.47659	2.45732	14.8359	2.12813e-32	2.55057e-31	62.6369
chr8:37069934	1.46695	1.00567	14.8358	2.12832e-32	2.55079e-31	62.6368
chr11:638452	1.93488	0.922195	14.8358	2.12856e-32	2.55107e-31	62.6367
chr7:97027205	-1.615	-1.02128	-14.8358	2.12866e-32	2.55119e-31	62.6366
chr5:2738503	-1.9628	0.225305	-14.8358	2.12874e-32	2.55128e-31	62.6366
chr16:54933773	2.25768	-1.72701	14.8358	2.12885e-32	2.55141e-31	62.6365
chr2:236567696	1.97768	-2.88604	14.8357	2.12963e-32	2.55234e-31	62.6362
chr1:246768605	-2.51268	1.62561	-14.8357	2.13006e-32	2.55285e-31	62.636
chr17:19306354	-2.88646	1.25909	-14.8357	2.13023e-32	2.55305e-31	62.6359
chr3:48469969	-2.3089	-0.245671	-14.8357	2.13032e-32	2.55315e-31	62.6358
chr1:54516778	2.13939	-0.167378	14.8357	2.13049e-32	2.55335e-31	62.6358
chr8:2012175	-1.92098	-0.121098	-14.8357	2.13083e-32	2.55375e-31	62.6356
chr1:244450112	-1.5772	-0.0137195	-14.8357	2.13089e-32	2.55382e-31	62.6356
chr21:45136424	1.27573	1.93628	14.8356	2.13114e-32	2.55412e-31	62.6355
chr6:27545127	-1.60244	-2.13402	-14.8356	2.13139e-32	2.55441e-31	62.6353
chr19:5974087	1.49098	1.50073	14.8356	2.13146e-32	2.5545e-31	62.6353
chr20:62914450	-2.23671	1.99445	-14.8356	2.13203e-32	2.55516e-31	62.635
chr11:77128381	1.93573	-2.15104	14.8355	2.13253e-32	2.55577e-31	62.6348
chr8:125744308	1.63159	0.755305	14.8355	2.13295e-32	2.55627e-31	62.6346
chr2:66582878	-2.36049	-0.374024	-14.8355	2.13304e-32	2.55637e-31	62.6346
chr11:131656933	1.60427	0.256524	14.8355	2.13305e-32	2.55638e-31	62.6346
chr7:127678496	-2.41451	1.84982	-14.8355	2.13352e-32	2.55694e-31	62.6343
chr12:49827540	2.16171	-2.98854	14.8355	2.13355e-32	2.55697e-31	62.6343
chr5:172533309	-2.91598	1.25348	-14.8355	2.1336e-32	2.55702e-31	62.6343
chr9:136354893	3.425	-2.1247	14.8355	2.13364e-32	2.55706e-31	62.6343
chr7:157908478	-2.47622	1.1886	-14.8355	2.13365e-32	2.55707e-31	62.6343
chr6:98842745	1.68841	-2.08933	14.8354	2.13374e-32	2.55717e-31	62.6342
chr8:31637571	1.6778	2.08232	14.8354	2.13401e-32	2.55749e-31	62.6341
chr3:50242916	-2.02707	-0.0959756	-14.8354	2.13422e-32	2.55774e-31	62.634
chr19:10514869	2.71854	-2.36732	14.8354	2.13429e-32	2.55782e-31	62.634
chr6:44233929	2.28451	0.20372	14.8354	2.13432e-32	2.55785e-31	62.634
chr17:67031266	1.55829	1.19378	14.8354	2.13464e-32	2.55823e-31	62.6338
chr21:37071922	2.21537	-2.10866	14.8354	2.13484e-32	2.55847e-31	62.6337
chr2:216659843	-2.5411	0.987866	-14.8354	2.13489e-32	2.55852e-31	62.6337
chr17:3944809	3.20207	-1.71396	14.8353	2.1351e-32	2.55877e-31	62.6336
chr17:82840424	-2.87585	1.42988	-14.8353	2.13518e-32	2.55886e-31	62.6336
chr19:12668785	1.58585	-3.58463	14.8353	2.13528e-32	2.55897e-31	62.6335
chr7:1542986	1.95256	2.23738	14.8353	2.13567e-32	2.55944e-31	62.6333
chr21:34524694	1.56768	2.8525	14.8353	2.13588e-32	2.55968e-31	62.6332
chr2:231378446	3.20037	-1.80689	14.8353	2.13593e-32	2.55974e-31	62.6332
chr1:44842825	1.82183	-1.10201	14.8353	2.13597e-32	2.55979e-31	62.6332
chr6:32152981	2.44939	-1.79445	14.8353	2.13618e-32	2.56004e-31	62.6331
chr2:143026565	1.78659	-2.70988	14.8353	2.13627e-32	2.56014e-31	62.633
chr7:46969325	-2.50268	1.92817	-14.8353	2.13631e-32	2.56018e-31	62.633
chr19:36776117	2.19341	-2.1222	14.8353	2.13634e-32	2.56021e-31	62.633
chr19:52345422	1.56817	2.51726	14.8353	2.13638e-32	2.56026e-31	62.633
chr4:26359689	2.08232	0.511037	14.8353	2.13639e-32	2.56027e-31	62.633
chr3:11551160	-1.4922	2.8678	-14.8353	2.13642e-32	2.5603e-31	62.633
chr11:128688064	3.03512	-1.3978	14.8352	2.13676e-32	2.5607e-31	62.6328
chr13:21319325	2.41695	-0.251524	14.8352	2.13703e-32	2.56102e-31	62.6327
chr17:77377374	-2.69293	1.0422	-14.8352	2.13706e-32	2.56104e-31	62.6327
chr11:73217975	1.65049	-3.09976	14.8352	2.13707e-32	2.56106e-31	62.6327
chr7:148396808	1.5989	1.3547	14.8352	2.13726e-32	2.56128e-31	62.6326
chr19:45234396	2.71512	-2.215	14.8352	2.13728e-32	2.56129e-31	62.6326
chr1:173205811	-2.73695	1.06616	-14.8352	2.13728e-32	2.56129e-31	62.6326
chr4:8177007	1.43268	-2.04756	14.8352	2.13729e-32	2.56131e-31	62.6326
chr1:156061704	2.56354	-1.84872	14.8352	2.13739e-32	2.56142e-31	62.6325
chr19:45386019	-1.68671	-3.0053	-14.8352	2.13758e-32	2.56164e-31	62.6324
chr3:177048763	-2.00341	1.82927	-14.8352	2.13769e-32	2.56176e-31	62.6324
chr16:88928409	1.51793	1.94543	14.8351	2.13783e-32	2.56193e-31	62.6323
chr4:2618102	1.62451	1.88579	14.8351	2.13783e-32	2.56193e-31	62.6323
chr19:2425209	2.78866	-2.5164	14.8351	2.13788e-32	2.56198e-31	62.6323
chr14:101364995	-2.07988	1.19421	-14.8351	2.13803e-32	2.56216e-31	62.6322
chr13:111409610	-2.40817	1.04201	-14.8351	2.13811e-32	2.56225e-31	62.6322
chr10:23003173	-2.15902	1.79171	-14.8351	2.13833e-32	2.5625e-31	62.6321
chr19:45791246	-2.42561	0.405854	-14.8351	2.13848e-32	2.56268e-31	62.632
chr3:2569877	-1.84561	1.87829	-14.8351	2.1385e-32	2.5627e-31	62.632
chr5:51377312	2.79927	-1.51659	14.8351	2.13853e-32	2.56273e-31	62.632
chr7:5495995	-2.25695	1.61116	-14.8351	2.13856e-32	2.56276e-31	62.632
chr3:155083481	2.92146	-2.02463	14.8351	2.13876e-32	2.563e-31	62.6319
chr17:17722333	3.17256	-1.93311	14.8351	2.13906e-32	2.56336e-31	62.6317
chr2:112720937	1.82195	0.0297561	14.8351	2.13913e-32	2.56343e-31	62.6317
chr11:58963630	2.62293	-1.38134	14.8351	2.13919e-32	2.56351e-31	62.6317
chr9:134691655	1.48024	1.35476	14.835	2.13938e-32	2.56373e-31	62.6316
chr18:50081403	2.59049	-1.69671	14.835	2.13946e-32	2.56381e-31	62.6316
chr20:10670575	-2.99671	1.06811	-14.835	2.13985e-32	2.56428e-31	62.6314
chr4:652001	1.49293	0.242805	14.835	2.14025e-32	2.56475e-31	62.6312
chr6:35470538	2.10756	-2.5622	14.835	2.14052e-32	2.56507e-31	62.6311
chr13:113657373	-1.89476	0.21128	-14.8349	2.14106e-32	2.56572e-31	62.6308
chr6:132401990	1.47293	-2.26012	14.8349	2.14112e-32	2.56578e-31	62.6308
chr11:73391962	1.46829	2.25463	14.8349	2.14133e-32	2.56603e-31	62.6307
chr4:102599480	-2.44463	1.78841	-14.8349	2.14149e-32	2.56622e-31	62.6306
chr16:54933562	2.75488	-2.30488	14.8349	2.14155e-32	2.56629e-31	62.6306
chr4:74675886	1.75012	-3.02421	14.8349	2.14177e-32	2.56655e-31	62.6305
chr2:207134495	-2.08341	0.322073	-14.8348	2.14214e-32	2.56698e-31	62.6303
chr19:1246105	3.04207	-1.74274	14.8348	2.1423e-32	2.56718e-31	62.6302
chr22:49777229	-1.44305	2.25896	-14.8348	2.14233e-32	2.5672e-31	62.6302
chr22:27799931	2.92707	-2.2822	14.8348	2.14318e-32	2.56822e-31	62.6298
chr7:2110898	-1.50659	1.24561	-14.8348	2.14335e-32	2.56842e-31	62.6297
chr3:157542647	1.82183	1.11787	14.8347	2.14346e-32	2.56854e-31	62.6297
chr12:124554716	-3.19683	1.56902	-14.8347	2.14347e-32	2.56855e-31	62.6297
chr5:97094768	1.60598	2.63811	14.8347	2.1436e-32	2.56871e-31	62.6296
chr19:58368921	1.79159	1.70348	14.8347	2.14365e-32	2.56875e-31	62.6296
chr11:106075512	-1.91366	1.935	-14.8347	2.14394e-32	2.5691e-31	62.6295
chr19:55255865	-3.01171	1.42598	-14.8347	2.14459e-32	2.56988e-31	62.6292
chr8:143559120	1.51085	-0.927866	14.8346	2.14474e-32	2.57005e-31	62.6291
chr1:2497425	1.52293	1.38646	14.8346	2.14477e-32	2.57008e-31	62.6291
chr6:148557945	-2.08305	-1.24835	-14.8346	2.14494e-32	2.57029e-31	62.629
chr20:62064404	3.05671	-2.21982	14.8346	2.14508e-32	2.57045e-31	62.6289
chr17:1075379	-2.05537	2.14573	-14.8346	2.14513e-32	2.5705e-31	62.6289
chr19:40624044	2.78902	-0.874146	14.8346	2.14519e-32	2.57057e-31	62.6289
chr10:93758393	1.8561	-1.88549	14.8346	2.14527e-32	2.57066e-31	62.6288
chr12:49549643	2.66305	-1.92555	14.8346	2.14528e-32	2.57066e-31	62.6288
chr17:7916545	2.69512	-1.39061	14.8346	2.14538e-32	2.57079e-31	62.6288
chr3:48426638	2.61549	-0.557622	14.8346	2.14582e-32	2.57131e-31	62.6286
chr6:168272219	-2.35585	0.950976	-14.8346	2.14585e-32	2.57134e-31	62.6286
chr11:57751891	2.02939	-2.17518	14.8346	2.14596e-32	2.57147e-31	62.6285
chr9:124416110	-1.7328	2.43226	-14.8346	2.14603e-32	2.57154e-31	62.6285
chr1:59433745	2.28573	1.34299	14.8345	2.14621e-32	2.57176e-31	62.6284
chr22:39363814	1.96122	-0.863049	14.8345	2.14629e-32	2.57185e-31	62.6284
chr22:37008536	-2.31756	-0.212561	-14.8345	2.14636e-32	2.57193e-31	62.6283
chr17:9569585	-2.6872	1.40287	-14.8345	2.14664e-32	2.57226e-31	62.6282
chr12:113725023	-2.89768	1.65287	-14.8345	2.14674e-32	2.57237e-31	62.6282
chr2:61348771	-2.21232	2.07945	-14.8345	2.14725e-32	2.57298e-31	62.6279
chr9:72540773	2.62195	-1.78878	14.8345	2.14728e-32	2.57301e-31	62.6279
chr10:119873864	1.95634	-2.14232	14.8345	2.14729e-32	2.57302e-31	62.6279
chr19:10230110	2.18524	-2.5464	14.8345	2.14732e-32	2.57305e-31	62.6279
chr3:149377524	-2.47024	0.97	-14.8345	2.14734e-32	2.57307e-31	62.6279
chr5:121969926	-1.86073	2.03646	-14.8344	2.14755e-32	2.57332e-31	62.6278
chr19:2511583	1.57951	1.49512	14.8344	2.14768e-32	2.57347e-31	62.6277
chr12:124755871	-1.87829	0.497927	-14.8344	2.14783e-32	2.57364e-31	62.6277
chr11:124898052	-2.37963	0.114817	-14.8344	2.1482e-32	2.57408e-31	62.6275
chr5:17375655	2.915	-1.73518	14.8344	2.14822e-32	2.57411e-31	62.6275
chr6:33315206	2.49268	-1.69634	14.8344	2.14831e-32	2.5742e-31	62.6274
chr21:42892569	1.92341	-1.28902	14.8344	2.14843e-32	2.57434e-31	62.6274
chrX:115592032	2.14659	-0.961098	14.8344	2.14866e-32	2.57462e-31	62.6273
chr19:752837	2.85561	-1.89634	14.8344	2.14872e-32	2.57468e-31	62.6272
chr1:31798913	3.19927	-2.2561	14.8344	2.14873e-32	2.5747e-31	62.6272
chr22:37983122	2.21878	-2.02537	14.8344	2.14882e-32	2.57479e-31	62.6272
chr11:67311379	1.84207	1.8653	14.8343	2.14914e-32	2.57517e-31	62.627
chr11:111539572	1.93524	2.16482	14.8343	2.14938e-32	2.57545e-31	62.6269
chr17:27497147	1.90146	1.15646	14.8342	2.15029e-32	2.57655e-31	62.6265
chr6:32833321	1.57768	1.31835	14.8342	2.15032e-32	2.57658e-31	62.6265
chr10:21499441	1.56159	2.81555	14.8342	2.15037e-32	2.57662e-31	62.6265
chr2:1592219	1.51366	-3.80378	14.8342	2.15059e-32	2.57689e-31	62.6264
chr2:240625016	-2.38927	0.317805	-14.8342	2.15077e-32	2.5771e-31	62.6263
chr11:68331299	1.47402	-2.81945	14.8342	2.15102e-32	2.5774e-31	62.6262
chr10:99536475	1.57622	1.03335	14.8342	2.15106e-32	2.57744e-31	62.6262
chr16:317336	1.8078	2.21878	14.8342	2.15111e-32	2.5775e-31	62.6261
chr18:31677852	-1.86085	-0.278354	-14.8342	2.15146e-32	2.57791e-31	62.626
chr2:152513281	-1.76159	2.57835	-14.8341	2.15174e-32	2.57824e-31	62.6258
chr15:57747386	1.94134	-2.36238	14.8341	2.15178e-32	2.57829e-31	62.6258
chrX:40007227	2.24951	-1.27415	14.8341	2.15183e-32	2.57834e-31	62.6258
chr14:70906783	-2.29415	1.76695	-14.8341	2.15195e-32	2.57848e-31	62.6257
chr10:89646043	2.66915	-1.2503	14.8341	2.1521e-32	2.57866e-31	62.6257
chr11:65400871	-2.30902	1.6728	-14.8341	2.15243e-32	2.57904e-31	62.6255
chr7:130322716	3.05573	-1.68104	14.8341	2.15259e-32	2.57923e-31	62.6254
chr2:240893474	2.78756	-2.27098	14.8341	2.15267e-32	2.57932e-31	62.6254
chr5:95734895	1.60146	1.89512	14.8341	2.15282e-32	2.5795e-31	62.6253
chr19:49861242	3.11537	-1.56146	14.8341	2.15307e-32	2.57979e-31	62.6252
chr5:181187583	1.86561	-3.26341	14.834	2.15327e-32	2.58003e-31	62.6251
chr4:177728589	1.90646	1.08104	14.834	2.15363e-32	2.58045e-31	62.625
chr2:134206533	-2.43415	0.303537	-14.834	2.15403e-32	2.58093e-31	62.6248
chr15:23645937	1.37695	1.2903	14.834	2.15421e-32	2.58114e-31	62.6247
chr2:10768041	-2.22317	1.77354	-14.834	2.15443e-32	2.5814e-31	62.6246
chr12:113816995	-2.26598	0.94872	-14.8339	2.15457e-32	2.58156e-31	62.6245
chr10:15124067	-2.86	0.814634	-14.8339	2.15464e-32	2.58165e-31	62.6245
chr10:116325072	1.61939	-1.62409	14.8339	2.15473e-32	2.58175e-31	62.6245
chr20:44038888	-2.04683	0.312195	-14.8339	2.15518e-32	2.58228e-31	62.6242
chr17:1807958	-2.03963	2.33957	-14.8339	2.15518e-32	2.58228e-31	62.6242
chr7:100093626	1.50098	2.68024	14.8339	2.15541e-32	2.58255e-31	62.6241
chr2:168802611	3.18988	-1.95774	14.8339	2.15554e-32	2.5827e-31	62.6241
chr2:25204583	2.69183	-2.22079	14.8339	2.1558e-32	2.58301e-31	62.624
chr16:11527194	1.51671	-3.03787	14.8339	2.15581e-32	2.58302e-31	62.624
chr7:73842099	2.82195	-1.58402	14.8339	2.15583e-32	2.58304e-31	62.6239
chr10:95290340	2.19756	-2.43732	14.8338	2.15588e-32	2.58309e-31	62.6239
chr9:109449609	-2.36841	2.15811	-14.8338	2.15592e-32	2.58314e-31	62.6239
chr10:11198278	-2.63512	1.2328	-14.8338	2.15606e-32	2.5833e-31	62.6238
chr2:20670164	2.20671	-0.777988	14.8338	2.15617e-32	2.58343e-31	62.6238
chr7:194347	2.26073	-1.83805	14.8338	2.15666e-32	2.58401e-31	62.6236
chr12:111418395	2.20768	0.874207	14.8338	2.15693e-32	2.58433e-31	62.6234
chr8:127862911	1.77268	1.39244	14.8338	2.15693e-32	2.58433e-31	62.6234
chr5:177430796	-2.16232	2.37067	-14.8338	2.15694e-32	2.58433e-31	62.6234
chr2:160391293	2.32744	-2.04884	14.8338	2.15706e-32	2.58447e-31	62.6234
chr11:1804026	1.76732	1.76793	14.8337	2.15733e-32	2.58478e-31	62.6232
chr15:99250816	2.04037	-2.61348	14.8337	2.15754e-32	2.58504e-31	62.6231
chr14:56068271	1.65012	2.6825	14.8337	2.15777e-32	2.58531e-31	62.623
chr10:111079412	-1.50122	0.84061	-14.8337	2.1578e-32	2.58534e-31	62.623
chr11:108735116	1.96171	-0.751341	14.8337	2.15793e-32	2.58549e-31	62.623
chr17:82381377	-2.00707	-0.577561	-14.8337	2.15817e-32	2.58577e-31	62.6229
chr14:103747021	1.54073	1.64427	14.8337	2.15819e-32	2.58579e-31	62.6229
chr4:158672888	1.85	-2.22329	14.8337	2.15857e-32	2.58624e-31	62.6227
chr17:8798865	2.2089	-0.346768	14.8337	2.15861e-32	2.58629e-31	62.6227
chr7:151754291	1.91305	-3.1536	14.8336	2.15903e-32	2.58679e-31	62.6225
chr4:150973970	-3.07671	1.54116	-14.8336	2.15941e-32	2.58723e-31	62.6223
chr15:92579636	1.6061	2.22707	14.8336	2.15946e-32	2.58729e-31	62.6223
chr1:1309548	2.42293	-2.89976	14.8336	2.15946e-32	2.58729e-31	62.6223
chr8:125596362	-2.28878	2.27134	-14.8336	2.15971e-32	2.58758e-31	62.6221
chr11:946126	1.95659	-2.78195	14.8336	2.15976e-32	2.58763e-31	62.6221
chr13:85598083	1.78451	0.862622	14.8336	2.15987e-32	2.58777e-31	62.6221
chr2:38535498	1.64585	1.34024	14.8336	2.15989e-32	2.58778e-31	62.6221
chr11:59212783	1.64646	1.7847	14.8335	2.16014e-32	2.58807e-31	62.6219
chr1:206470044	2.51793	-2.68567	14.8335	2.16084e-32	2.58891e-31	62.6216
chr7:150955613	-1.80927	-2.13671	-14.8335	2.16089e-32	2.58896e-31	62.6216
chr21:25724657	-1.86537	2.16024	-14.8335	2.16095e-32	2.58903e-31	62.6216
chr13:113657632	-2.36646	1.32701	-14.8335	2.16119e-32	2.58932e-31	62.6215
chr4:26589903	2.04037	-0.797378	14.8335	2.16126e-32	2.5894e-31	62.6214
chr5:55421478	-1.4528	2.31701	-14.8334	2.1616e-32	2.5898e-31	62.6213
chr20:21713905	2.7072	-2.66323	14.8334	2.16186e-32	2.5901e-31	62.6212
chr10:92420214	2.12476	-2.54762	14.8334	2.16192e-32	2.59018e-31	62.6211
chr12:124480745	2.58085	-1.91738	14.8334	2.16195e-32	2.59021e-31	62.6211
chr6:31901265	2.03902	-3.33756	14.8334	2.16202e-32	2.59029e-31	62.6211
chr4:38867319	1.83841	-2.61665	14.8334	2.16245e-32	2.59079e-31	62.6209
chr14:90551491	3.15805	-1.38707	14.8334	2.16246e-32	2.59081e-31	62.6209
chr22:42079222	2.55195	-2.78195	14.8334	2.16254e-32	2.59089e-31	62.6208
chr17:61455500	2.83512	-1.74634	14.8334	2.16268e-32	2.59106e-31	62.6208
chr19:40718257	2.99293	-1.90585	14.8334	2.16269e-32	2.59107e-31	62.6208
chr1:27350113	2.74378	-2.95811	14.8334	2.1627e-32	2.59107e-31	62.6208
chr2:30986176	1.40866	2.59762	14.8334	2.16282e-32	2.59121e-31	62.6207
chr1:11858749	1.64512	-2.92463	14.8333	2.1631e-32	2.59155e-31	62.6206
chr17:41800923	2.10402	-2.01701	14.8333	2.16318e-32	2.59164e-31	62.6205
chr16:86377598	2.82573	-1.46152	14.8333	2.16335e-32	2.59184e-31	62.6205
chr4:57659306	-1.91915	1.91287	-14.8333	2.1639e-32	2.59249e-31	62.6202
chr2:72115518	3.1089	-2.07774	14.8333	2.16406e-32	2.59268e-31	62.6201
chr6:117464447	2.90476	-1.7403	14.8333	2.16418e-32	2.59282e-31	62.6201
chr8:29218366	3.2778	-1.545	14.8333	2.1642e-32	2.59283e-31	62.6201
chr17:81164627	1.81317	-0.0496341	14.8333	2.16421e-32	2.59285e-31	62.6201
chr1:204196676	2.79159	-1.82299	14.8332	2.16434e-32	2.59299e-31	62.62
chr5:14768198	-3.18537	0.211341	-14.8332	2.1644e-32	2.59306e-31	62.62
chr14:36584095	-1.94622	-1.81921	-14.8332	2.1646e-32	2.5933e-31	62.6199
chr17:80280016	-2.38805	1.34085	-14.8332	2.16476e-32	2.59348e-31	62.6198
chr19:35949349	2.25207	-1.57018	14.8332	2.16477e-32	2.59349e-31	62.6198
chr8:101375761	-1.57939	-1.25128	-14.8332	2.16483e-32	2.59356e-31	62.6198
chr6:13408422	-1.50024	2.50402	-14.8332	2.16484e-32	2.59356e-31	62.6198
chr16:55944564	1.81378	-2.90933	14.8332	2.16497e-32	2.59371e-31	62.6197
chr12:121797299	2.86134	-2.30957	14.8332	2.16506e-32	2.59383e-31	62.6197
chr13:113060737	1.6511	2.14896	14.8332	2.16511e-32	2.59388e-31	62.6196
chr7:100642924	1.4939	-1.24183	14.8332	2.16512e-32	2.59388e-31	62.6196
chr18:35786558	-2.56439	1.445	-14.8332	2.16526e-32	2.59405e-31	62.6196
chr8:42207648	2.47622	-2.30738	14.8331	2.16572e-32	2.59459e-31	62.6194
chr20:63834081	1.39171	2.63463	14.8331	2.16603e-32	2.59496e-31	62.6192
chr21:45393307	-2.2989	2.47738	-14.8331	2.16646e-32	2.59547e-31	62.619
chr3:142947608	2.0139	-1.95561	14.8331	2.16647e-32	2.59548e-31	62.619
chr11:70609027	-1.92439	-0.124268	-14.8331	2.16657e-32	2.59559e-31	62.619
chr19:55087651	-1.73488	-1.68707	-14.8331	2.16676e-32	2.59582e-31	62.6189
chr11:27413364	-2.27	1.70817	-14.8331	2.16681e-32	2.59588e-31	62.6189
chr1:32339748	2.32768	-2.18555	14.8331	2.16691e-32	2.59599e-31	62.6188
chr1:94119896	1.47024	1.20012	14.8331	2.16692e-32	2.59599e-31	62.6188
chr22:30080483	1.67683	-2.85024	14.8331	2.16694e-32	2.59602e-31	62.6188
chr19:1520552	1.76085	1.13116	14.8331	2.16702e-32	2.5961e-31	62.6188
chr17:69367605	1.77183	0.378963	14.833	2.16721e-32	2.59633e-31	62.6187
chr2:239002811	-2.83341	1.62451	-14.833	2.16737e-32	2.59651e-31	62.6186
chr8:11508351	-2.0278	2.24171	-14.833	2.16747e-32	2.59663e-31	62.6186
chr1:3465270	-2.57537	1.05634	-14.833	2.1675e-32	2.59666e-31	62.6185
chr15:90389199	2.39732	-2.73341	14.833	2.16752e-32	2.59668e-31	62.6185
chr22:35323146	-1.76146	1.84878	-14.833	2.16834e-32	2.59766e-31	62.6182
chr3:125013881	-1.91878	2.16122	-14.833	2.16838e-32	2.5977e-31	62.6181
chr1:1541010	2.97756	-2.19415	14.8329	2.16892e-32	2.59835e-31	62.6179
chr10:72274834	2.74427	-2.21165	14.8329	2.16928e-32	2.59877e-31	62.6177
chr13:113489633	2.9322	-2.42415	14.8329	2.16951e-32	2.59905e-31	62.6176
chr1:245872123	1.59159	2.69543	14.8329	2.16958e-32	2.59912e-31	62.6176
chr16:25586869	-1.57646	0.539207	-14.8329	2.1697e-32	2.59926e-31	62.6175
chr13:113052445	1.65561	2.43171	14.8329	2.16975e-32	2.59932e-31	62.6175
chr22:43238532	1.51207	1.60896	14.8328	2.16998e-32	2.59959e-31	62.6174
chr2:70258682	1.875	-2.69518	14.8328	2.16999e-32	2.5996e-31	62.6174
chr19:4377763	2.46707	0.33	14.8328	2.17009e-32	2.59971e-31	62.6174
chr7:157794298	-1.60024	-0.0782927	-14.8328	2.17017e-32	2.5998e-31	62.6173
chr22:41699809	1.51817	0.128963	14.8328	2.17034e-32	2.6e-31	62.6172
chr13:113854969	-2.90598	0.986037	-14.8328	2.17055e-32	2.60025e-31	62.6171
chr22:46650065	-1.49195	1.01244	-14.8328	2.17096e-32	2.60074e-31	62.617
chr11:65641095	-3.18561	1.76768	-14.8328	2.17104e-32	2.60083e-31	62.6169
chr17:42680416	1.87598	-0.265183	14.8327	2.17131e-32	2.60115e-31	62.6168
chr4:2274038	2.42756	0.0115854	14.8327	2.17146e-32	2.60132e-31	62.6167
chr5:134026943	1.50244	0.826707	14.8327	2.17147e-32	2.60133e-31	62.6167
chr16:1160886	-2.37573	0.720183	-14.8327	2.17152e-32	2.60138e-31	62.6167
chr15:27545709	-2.19232	0.114451	-14.8327	2.17168e-32	2.60157e-31	62.6166
chr13:110343278	2.85866	-1.37982	14.8327	2.17173e-32	2.60163e-31	62.6166
chr9:124267600	-2.31354	-2.68238	-14.8327	2.17197e-32	2.60191e-31	62.6165
chr5:173866506	-2.92561	1.63463	-14.8327	2.17199e-32	2.60193e-31	62.6165
chr7:155361265	2.32854	-2.21146	14.8327	2.1722e-32	2.60218e-31	62.6164
chr8:142304851	-2.61878	1.02317	-14.8327	2.17221e-32	2.60219e-31	62.6164
chr6:168951449	1.77488	0.403659	14.8327	2.17228e-32	2.60226e-31	62.6163
chr8:144271512	2.79378	-1.77701	14.8327	2.1724e-32	2.6024e-31	62.6163
chr2:62334121	-1.71854	0.456098	-14.8327	2.1724e-32	2.6024e-31	62.6163
chr22:45318755	-1.89646	0.591768	-14.8327	2.17244e-32	2.60244e-31	62.6163
chr6:33080865	3.07171	-2.31622	14.8326	2.17271e-32	2.60277e-31	62.6161
chr5:135038726	2.74476	-1.71311	14.8326	2.17306e-32	2.60317e-31	62.616
chr7:1824811	2.68524	-0.809573	14.8326	2.17313e-32	2.60326e-31	62.616
chr20:36950033	-2.48085	1.14116	-14.8326	2.17323e-32	2.60337e-31	62.6159
chr11:72821771	2.52732	-1.36524	14.8326	2.17338e-32	2.60355e-31	62.6158
chr5:145872531	-2.54915	1.72189	-14.8326	2.17363e-32	2.60384e-31	62.6157
chr22:41565949	1.99646	0.471768	14.8326	2.17375e-32	2.60398e-31	62.6157
chr7:158489735	1.5	1.86427	14.8326	2.17388e-32	2.60414e-31	62.6156
chr19:18008437	1.94439	-2.49646	14.8326	2.17403e-32	2.6043e-31	62.6155
chr10:117532795	2.52915	-2.14128	14.8325	2.17415e-32	2.60445e-31	62.6155
chr13:100439719	2.53744	-0.275427	14.8325	2.17435e-32	2.60468e-31	62.6154
chr7:73647201	1.32902	0.252927	14.8325	2.17438e-32	2.60471e-31	62.6154
chr5:95646030	1.55707	2.135	14.8325	2.17438e-32	2.60471e-31	62.6154
chr6:153617056	-2.60695	1.17396	-14.8325	2.17453e-32	2.60489e-31	62.6153
chr14:105469287	-1.55756	2.49902	-14.8325	2.17456e-32	2.60491e-31	62.6153
chr1:245649342	1.47427	0.652378	14.8325	2.17457e-32	2.60493e-31	62.6153
chr11:75639895	-2.93	0.763171	-14.8325	2.1746e-32	2.60495e-31	62.6153
chr1:16926701	-2.19512	2.30927	-14.8325	2.17474e-32	2.60512e-31	62.6152
chr12:106630452	-2.29488	0.657195	-14.8325	2.175e-32	2.60543e-31	62.6151
chr11:120867604	1.62793	-1.16677	14.8325	2.17517e-32	2.60562e-31	62.615
chr11:71299644	3.2761	-2.0672	14.8325	2.17545e-32	2.60596e-31	62.6149
chr5:88679302	2.40244	-0.185244	14.8324	2.1755e-32	2.60601e-31	62.6149
chr7:93220368	1.91305	-0.350793	14.8324	2.17556e-32	2.60607e-31	62.6148
chr6:42143147	2.95256	-1.81189	14.8324	2.1757e-32	2.60625e-31	62.6148
chr5:61301981	2.44561	-2.02171	14.8324	2.17572e-32	2.60626e-31	62.6148
chr22:31248465	2.41207	-2.60177	14.8324	2.17596e-32	2.60654e-31	62.6147
chr8:96153541	-1.77256	-2.43165	-14.8324	2.17597e-32	2.60655e-31	62.6147
chr14:23548672	1.83707	0.156341	14.8324	2.17602e-32	2.6066e-31	62.6146
chr7:39353922	2.68073	-2.19793	14.8324	2.17602e-32	2.60661e-31	62.6146
chr16:67653594	2.81049	-2.3178	14.8324	2.17607e-32	2.60666e-31	62.6146
chr19:14381055	2.23012	-2.98421	14.8324	2.17625e-32	2.60687e-31	62.6145
chr7:75559805	2.06085	1.7336	14.8324	2.17635e-32	2.60698e-31	62.6145
chr3:179450368	2.64341	-1.60451	14.8323	2.17723e-32	2.60803e-31	62.6141
chr6:10421569	2.27744	-3.29409	14.8323	2.17732e-32	2.60813e-31	62.614
chr4:39446858	2.60829	-2.86841	14.8323	2.17746e-32	2.6083e-31	62.614
chr11:118704035	-2.12524	1.65165	-14.8323	2.17747e-32	2.6083e-31	62.614
chr17:75646547	2.11402	-0.942866	14.8323	2.17785e-32	2.60876e-31	62.6138
chr17:48552415	-2.56061	1.01884	-14.8323	2.17795e-32	2.60887e-31	62.6137
chr9:113377589	2.36671	-0.906524	14.8323	2.17827e-32	2.60925e-31	62.6136
chr15:77028252	3.12232	-2.04201	14.8322	2.17827e-32	2.60925e-31	62.6136
chr10:92239424	2.72024	-1.82256	14.8322	2.17828e-32	2.60925e-31	62.6136
chr21:43985838	1.90732	-2.82463	14.8322	2.17843e-32	2.60944e-31	62.6135
chr5:172748751	3.08622	-2.0614	14.8322	2.17891e-32	2.61001e-31	62.6133
chr16:629317	1.96232	1.26128	14.8322	2.17909e-32	2.61022e-31	62.6132
chr2:8575965	-2.69634	1.08024	-14.8322	2.17948e-32	2.61067e-31	62.613
chr8:8889326	2.43573	-1.12945	14.8322	2.17954e-32	2.61075e-31	62.613
chr14:103110056	3.225	-1.13457	14.8321	2.17989e-32	2.61116e-31	62.6129
chr6:134446729	-2.34939	1.48543	-14.8321	2.1799e-32	2.61116e-31	62.6128
chr22:20291656	1.55122	1.45866	14.8321	2.17991e-32	2.61117e-31	62.6128
chr1:2479043	1.45817	0.610305	14.8321	2.18018e-32	2.61149e-31	62.6127
chr15:89806360	-2.42049	2.08512	-14.8321	2.18056e-32	2.61194e-31	62.6125
chr10:14386262	2.49098	-1.61171	14.8321	2.18059e-32	2.61198e-31	62.6125
chr2:106160272	3.45317	-1.70293	14.8321	2.18103e-32	2.6125e-31	62.6123
chr6:15391126	-1.71537	1.04512	-14.832	2.1811e-32	2.61257e-31	62.6123
chr14:100853095	1.59098	2.19415	14.832	2.1814e-32	2.61293e-31	62.6122
chr1:3268212	-2.60512	1.25488	-14.832	2.18211e-32	2.61378e-31	62.6118
chr17:73642889	1.6061	-0.851951	14.832	2.18237e-32	2.61408e-31	62.6117
chr18:50286821	1.63159	-2.11348	14.832	2.18239e-32	2.6141e-31	62.6117
chr4:8646884	-2.84939	0.636037	-14.8319	2.18255e-32	2.61429e-31	62.6116
chrX:152452300	-1.73878	-0.59878	-14.8319	2.18273e-32	2.6145e-31	62.6115
chr7:158488187	-2.18293	1.55232	-14.8319	2.18283e-32	2.61462e-31	62.6115
chr15:74387534	1.44366	2.02963	14.8319	2.18298e-32	2.61479e-31	62.6114
chr8:17497933	1.4622	-2.98963	14.8319	2.18311e-32	2.61494e-31	62.6114
chr14:103225434	-1.51817	0.709329	-14.8319	2.18338e-32	2.61527e-31	62.6112
chr17:31916969	1.95244	-1.72561	14.8318	2.18419e-32	2.61622e-31	62.6109
chr11:117908744	1.6411	1.91701	14.8318	2.18454e-32	2.61664e-31	62.6107
chr3:8442234	1.78354	-2.95701	14.8318	2.18468e-32	2.61681e-31	62.6107
chr5:171668078	2.63598	-2.2603	14.8318	2.1847e-32	2.61682e-31	62.6106
chr8:142700371	1.70963	-2.08238	14.8318	2.18491e-32	2.61707e-31	62.6106
chr2:231355853	1.67183	1.59579	14.8318	2.18529e-32	2.61752e-31	62.6104
chr1:94246890	1.46293	-3.09207	14.8317	2.18591e-32	2.61826e-31	62.6101
chr6:111712543	2.95037	-1.59152	14.8317	2.18631e-32	2.61874e-31	62.6099
chr11:78062109	2.37183	-1.99421	14.8317	2.18657e-32	2.61904e-31	62.6098
chr9:123116723	-2.12268	2.00329	-14.8317	2.18673e-32	2.61923e-31	62.6097
chrX:154419863	-2.00902	1.72171	-14.8316	2.18691e-32	2.61944e-31	62.6096
chr9:125674059	-2.32817	2.0053	-14.8316	2.18693e-32	2.61946e-31	62.6096
chr13:113022799	3.0711	-1.74835	14.8316	2.1879e-32	2.62062e-31	62.6092
chr11:64877292	2.66805	-2.3639	14.8315	2.18822e-32	2.621e-31	62.609
chr14:100391291	1.49988	2.72165	14.8315	2.18828e-32	2.62107e-31	62.609
chr20:58994976	1.55049	2.82695	14.8315	2.18836e-32	2.62116e-31	62.609
chr17:34764931	-1.78439	1.40598	-14.8315	2.18847e-32	2.62128e-31	62.6089
chr8:22047961	2.88646	-1.1153	14.8315	2.1885e-32	2.62131e-31	62.6089
chr10:21500093	3.12476	-2.12799	14.8315	2.1887e-32	2.62155e-31	62.6088
chr2:49153819	1.51183	-0.335427	14.8315	2.18871e-32	2.62156e-31	62.6088
chr15:62609819	-1.81037	2.09591	-14.8315	2.1888e-32	2.62166e-31	62.6088
chr10:101091121	-1.85951	2.0439	-14.8315	2.18888e-32	2.62175e-31	62.6087
chr11:68750267	2.50134	-2.16482	14.8315	2.18913e-32	2.62204e-31	62.6086
chr17:7408626	1.75841	-0.0634756	14.8315	2.18926e-32	2.62219e-31	62.6086
chr5:88683687	2.06817	-3.2114	14.8315	2.1893e-32	2.62223e-31	62.6085
chr7:27106669	3.01829	-2.24695	14.8315	2.18933e-32	2.62227e-31	62.6085
chr11:115501524	2.27707	-1.06268	14.8315	2.18934e-32	2.62227e-31	62.6085
chr8:122818371	1.98122	2.64622	14.8315	2.18934e-32	2.62227e-31	62.6085
chr11:65592372	2.57232	-2.6714	14.8314	2.18958e-32	2.62256e-31	62.6084
chr16:29201608	2.8178	-1.63963	14.8314	2.18971e-32	2.6227e-31	62.6084
chr2:138724635	-2.87854	1.08402	-14.8314	2.18995e-32	2.62299e-31	62.6082
chr8:72929282	-1.44329	1.41628	-14.8314	2.19001e-32	2.62306e-31	62.6082
chr14:100824187	1.21024	0.535854	14.8314	2.19005e-32	2.6231e-31	62.6082
chr10:69345043	1.96927	-1.58756	14.8314	2.19024e-32	2.62333e-31	62.6081
chr17:48630774	2.23976	-1.81793	14.8314	2.1904e-32	2.62352e-31	62.608
chr2:159920680	1.58207	2.13238	14.8314	2.19087e-32	2.62407e-31	62.6078
chr7:23473701	1.82634	-3.24037	14.8314	2.19091e-32	2.62412e-31	62.6078
chr16:85525063	2.0361	-3.10659	14.8313	2.19126e-32	2.62453e-31	62.6077
chr6:38823409	-1.80878	2.46866	-14.8313	2.19135e-32	2.62464e-31	62.6076
chr5:3221201	-2.31	1.39707	-14.8313	2.19139e-32	2.62468e-31	62.6076
chr6:35485860	3.01659	-2.00512	14.8313	2.19147e-32	2.62477e-31	62.6076
chr19:11189861	2.88024	-1.845	14.8313	2.19158e-32	2.6249e-31	62.6075
chr11:118176405	2.62366	-1.69463	14.8313	2.19202e-32	2.62541e-31	62.6073
chr16:14405877	1.66037	-2.04079	14.8313	2.19226e-32	2.6257e-31	62.6072
chr19:17172936	1.77841	2.75872	14.8313	2.1923e-32	2.62575e-31	62.6072
chr14:57189202	-2.62817	0.813354	-14.8313	2.19233e-32	2.62577e-31	62.6072
chr11:64335390	1.68159	-2.74128	14.8312	2.1924e-32	2.62585e-31	62.6071
chr6:41939349	2.88317	-2.67159	14.8312	2.19259e-32	2.62608e-31	62.607
chr13:113977536	1.90378	2.40567	14.8312	2.19262e-32	2.6261e-31	62.607
chr22:50074816	2.57707	-0.799756	14.8312	2.19299e-32	2.62654e-31	62.6069
chr6:13924174	1.66244	-2.19268	14.8312	2.19326e-32	2.62686e-31	62.6067
chr20:21020168	2.17598	-2.60104	14.8312	2.19331e-32	2.62691e-31	62.6067
chr19:6739210	1.42671	-3.04262	14.8312	2.19334e-32	2.62695e-31	62.6067
chr1:181739412	1.67512	1.16049	14.8311	2.19441e-32	2.62822e-31	62.6062
chr2:219269659	-2.60073	1.45415	-14.8311	2.19441e-32	2.62823e-31	62.6062
chr16:4374260	2.43622	-2.17982	14.8311	2.19445e-32	2.62827e-31	62.6062
chr11:64875874	2.97012	-0.715915	14.8311	2.19448e-32	2.62829e-31	62.6062
chr7:24981003	1.26854	-3.2389	14.8311	2.19468e-32	2.62853e-31	62.6061
chr3:45915744	-1.43415	-1.47	-14.8311	2.19482e-32	2.6287e-31	62.606
chr2:69387986	2.07427	0.237256	14.8311	2.19508e-32	2.629e-31	62.6059
chr7:134549039	1.67305	1.33323	14.8311	2.1952e-32	2.62914e-31	62.6059
chr11:569417	2.16415	-3.12463	14.831	2.19524e-32	2.62919e-31	62.6058
chr3:190323809	-1.74195	2.27829	-14.831	2.19546e-32	2.62945e-31	62.6057
chr10:6075438	-2.14122	0.0960976	-14.831	2.19555e-32	2.62954e-31	62.6057
chr5:2743524	-2.31171	-1.77524	-14.831	2.19565e-32	2.62966e-31	62.6057
chr11:70124402	-2.75195	0.838415	-14.831	2.19568e-32	2.6297e-31	62.6056
chr8:124017699	1.75537	2.09329	14.831	2.19584e-32	2.62988e-31	62.6056
chr15:74064901	2.35	-0.959634	14.831	2.19595e-32	2.63001e-31	62.6055
chr15:96322920	3.15707	-1.87146	14.831	2.19596e-32	2.63002e-31	62.6055
chr8:38468912	1.17171	0.817073	14.831	2.19648e-32	2.63064e-31	62.6053
chr17:48794713	-1.84415	-0.720122	-14.831	2.19659e-32	2.63076e-31	62.6052
chr2:121133740	1.42488	1.59988	14.831	2.1966e-32	2.63077e-31	62.6052
chr22:29245849	2.03232	-1.38604	14.8309	2.19669e-32	2.63087e-31	62.6052
chr19:7863802	1.90524	0.814817	14.8309	2.19685e-32	2.63106e-31	62.6051
chr4:112234930	2.19915	-2.09384	14.8309	2.19687e-32	2.63108e-31	62.6051
chr10:44948635	-2.29854	2.24805	-14.8309	2.19735e-32	2.63165e-31	62.6049
chr22:38218728	2.98695	-1.88006	14.8309	2.19743e-32	2.63174e-31	62.6048
chr9:129497873	2.45329	-1.58726	14.8309	2.19747e-32	2.63179e-31	62.6048
chr7:23431159	1.76098	1.51488	14.8309	2.19772e-32	2.63207e-31	62.6047
chr14:104893652	-1.65427	2.75555	-14.8309	2.19795e-32	2.63235e-31	62.6046
chr15:40829393	1.70305	2.24421	14.8308	2.19829e-32	2.63275e-31	62.6045
chr1:203480818	2.52659	-2.63988	14.8308	2.19836e-32	2.63283e-31	62.6044
chr5:139131803	2.14939	0.237256	14.8308	2.19847e-32	2.63296e-31	62.6044
chr11:64340005	-3.0889	1.82067	-14.8308	2.19858e-32	2.63309e-31	62.6043
chr3:128993695	3.24439	-1.89476	14.8308	2.19882e-32	2.63336e-31	62.6042
chr20:63642665	2.71463	-2.25512	14.8308	2.19906e-32	2.63365e-31	62.6041
chr11:65584913	3.38683	-1.0928	14.8308	2.1994e-32	2.63405e-31	62.6039
chr11:132712610	-2.10244	1.95902	-14.8307	2.19987e-32	2.63461e-31	62.6037
chr2:3703242	2.13232	-2.74482	14.8307	2.20025e-32	2.63507e-31	62.6036
chr17:34637707	-2.70354	-1.70421	-14.8307	2.20047e-32	2.63532e-31	62.6035
chr5:135029284	3.30427	-1.17238	14.8307	2.20049e-32	2.63535e-31	62.6034
chr17:81057652	3.06817	-1.96262	14.8307	2.20055e-32	2.63541e-31	62.6034
chr6:901026	-2.53866	1.31579	-14.8307	2.20064e-32	2.63552e-31	62.6034
chr6:6742827	1.54902	2.12049	14.8306	2.20092e-32	2.63585e-31	62.6033
chr7:50400279	2.7661	-1.96573	14.8306	2.2013e-32	2.63629e-31	62.6031
chr12:123034340	-3.42585	1.7222	-14.8306	2.20142e-32	2.63643e-31	62.603
chr16:89529311	2.04366	2.30305	14.8306	2.2015e-32	2.63653e-31	62.603
chr17:79836851	-1.775	-3.32299	-14.8306	2.20161e-32	2.63666e-31	62.6029
chr4:8646922	-2.70439	0.795366	-14.8306	2.2018e-32	2.63688e-31	62.6029
chr11:110069734	2.56695	-1.6336	14.8306	2.20185e-32	2.63694e-31	62.6028
chr17:78141058	1.66768	-1.0386	14.8306	2.20198e-32	2.63708e-31	62.6028
chr17:78179431	1.47354	2.09762	14.8306	2.20218e-32	2.63731e-31	62.6027
chr10:70760902	1.62915	1.39055	14.8306	2.20221e-32	2.63735e-31	62.6027
chr3:127673587	1.79671	-1.93762	14.8305	2.20235e-32	2.63751e-31	62.6026
chr6:84766893	-2.13573	-0.0495732	-14.8305	2.20259e-32	2.63779e-31	62.6025
chr18:74983561	-2.03695	1.25945	-14.8305	2.2027e-32	2.63792e-31	62.6024
chr1:46613242	-1.56524	3.05311	-14.8305	2.20281e-32	2.63805e-31	62.6024
chr7:31879722	-1.6139	2.60024	-14.8305	2.20285e-32	2.63809e-31	62.6024
chr18:77087536	2.90451	-1.98018	14.8305	2.20346e-32	2.63881e-31	62.6021
chr2:3724614	-2.62976	1.15098	-14.8305	2.2036e-32	2.63898e-31	62.602
chr2:223816491	-2.34573	1.59274	-14.8305	2.20369e-32	2.63908e-31	62.602
chr2:235852886	1.81927	-0.0279268	14.8304	2.2039e-32	2.63933e-31	62.6019
chr6:16513524	-2.03598	0.433476	-14.8304	2.20428e-32	2.63978e-31	62.6017
chr9:131276522	1.7161	-2.99866	14.8304	2.20434e-32	2.63985e-31	62.6017
chr7:158366577	-2.16415	1.88244	-14.8304	2.20452e-32	2.64006e-31	62.6016
chr10:44982292	1.89549	1.52018	14.8304	2.20455e-32	2.64009e-31	62.6016
chr17:48549011	-2.10232	1.64409	-14.8304	2.20456e-32	2.6401e-31	62.6016
chr3:51340667	2.92915	-2.1264	14.8304	2.20478e-32	2.64036e-31	62.6015
chr12:132356885	-1.65402	-2.10994	-14.8304	2.20503e-32	2.64065e-31	62.6014
chr17:3944850	2.51146	-2.58183	14.8303	2.2052e-32	2.64085e-31	62.6013
chr2:9249645	2.83329	-2.08482	14.8303	2.20556e-32	2.64128e-31	62.6011
chr7:36225370	-2.96671	1.25665	-14.8303	2.20597e-32	2.64176e-31	62.601
chr1:245895426	1.49976	2.62646	14.8303	2.20599e-32	2.64179e-31	62.601
chr4:150583302	3.18061	-1.03335	14.8303	2.20611e-32	2.64192e-31	62.6009
chr1:19765759	2.72171	-2.01085	14.8303	2.20619e-32	2.64201e-31	62.6009
chr19:6108424	2.51854	-1.99768	14.8303	2.20626e-32	2.64209e-31	62.6008
chr1:151826028	1.71988	1.56079	14.8303	2.2064e-32	2.64225e-31	62.6008
chr3:149542714	3.05976	-1.94024	14.8303	2.20651e-32	2.64239e-31	62.6007
chr1:204186996	-3.04963	1.17238	-14.8303	2.20659e-32	2.64248e-31	62.6007
chr7:50305566	-1.52427	-2.71226	-14.8302	2.20675e-32	2.64267e-31	62.6006
chr2:231568973	-1.43585	-0.057439	-14.8302	2.20677e-32	2.64268e-31	62.6006
chr1:1624654	1.49988	2.09299	14.8302	2.20682e-32	2.64274e-31	62.6006
chr19:12873813	2.01659	0.767073	14.8302	2.20683e-32	2.64275e-31	62.6006
chr16:56351263	1.73805	1.22305	14.8302	2.20691e-32	2.64283e-31	62.6005
chr6:41586788	2.40659	0.345976	14.8302	2.20709e-32	2.64305e-31	62.6005
chr11:65357206	1.62866	2.30372	14.8302	2.20719e-32	2.64316e-31	62.6004
chr16:67964179	2.20634	-1.43244	14.8302	2.20723e-32	2.6432e-31	62.6004
chr12:49955546	1.90939	-3.14945	14.8301	2.20812e-32	2.64427e-31	62.6
chr11:69476112	1.50732	1.94244	14.8301	2.20819e-32	2.64435e-31	62.6
chr1:151759800	1.73793	2.69384	14.8301	2.20835e-32	2.64453e-31	62.5999
chr10:94123417	2.59488	-1.93256	14.8301	2.20862e-32	2.64486e-31	62.5998
chr5:88659714	1.95573	-2.93616	14.8301	2.20915e-32	2.64548e-31	62.5995
chr17:78723860	1.73488	1.18634	14.8301	2.20916e-32	2.64549e-31	62.5995
chr9:136951798	2.11439	-0.388415	14.8301	2.20917e-32	2.64549e-31	62.5995
chr4:13821613	1.40598	0.494939	14.8301	2.2092e-32	2.64552e-31	62.5995
chr9:94594147	1.6711	2.0214	14.83	2.20948e-32	2.64585e-31	62.5994
chr2:62232243	-2.05573	1.52628	-14.83	2.20949e-32	2.64587e-31	62.5994
chr3:127592079	1.80354	-2.58006	14.83	2.20951e-32	2.64589e-31	62.5994
chr17:48570554	2.3311	-2.64738	14.83	2.20958e-32	2.64596e-31	62.5993
chr5:52988834	1.67415	-2.94439	14.83	2.21019e-32	2.64669e-31	62.5991
chr21:45454589	-2.49561	2.37866	-14.83	2.2102e-32	2.6467e-31	62.5991
chr16:1019413	-3.10207	0.821524	-14.8299	2.2112e-32	2.64789e-31	62.5986
chr9:135614042	2.30793	-1.61262	14.8299	2.21121e-32	2.6479e-31	62.5986
chr19:42541774	1.64037	-1.15177	14.8299	2.21144e-32	2.64817e-31	62.5985
chr12:52015060	2.61329	-0.900061	14.8299	2.2119e-32	2.64871e-31	62.5983
chr2:3534354	1.46195	2.82585	14.8299	2.21221e-32	2.64908e-31	62.5981
chr16:31042402	2.82744	-1.85543	14.8298	2.21263e-32	2.64958e-31	62.598
chr1:3461643	1.77488	2.63085	14.8298	2.21284e-32	2.64983e-31	62.5979
chr5:72510897	2.59024	-1.13988	14.8298	2.21286e-32	2.64985e-31	62.5978
chr4:7435364	1.82366	0.200854	14.8298	2.21296e-32	2.64996e-31	62.5978
chr11:1882091	1.64378	-2.68457	14.8298	2.21301e-32	2.65002e-31	62.5978
chr1:207925310	3.0028	-1.90189	14.8298	2.21309e-32	2.65011e-31	62.5977
chr1:244101436	1.24512	2.00561	14.8298	2.21311e-32	2.65013e-31	62.5977
chr10:28682402	2.08622	2.78921	14.8298	2.21319e-32	2.65021e-31	62.5977
chr15:33698259	-1.54305	1.25238	-14.8298	2.21322e-32	2.65025e-31	62.5977
chr5:149838001	2.14756	-2.4172	14.8298	2.21326e-32	2.65029e-31	62.5977
chr17:78629382	1.51354	2.37335	14.8298	2.21327e-32	2.6503e-31	62.5977
chr7:31687281	1.80268	-0.105732	14.8298	2.2133e-32	2.65033e-31	62.5976
chr17:45405677	3.05646	-2.07213	14.8298	2.21334e-32	2.65037e-31	62.5976
chr4:110638949	1.59951	-0.84122	14.8298	2.21349e-32	2.65055e-31	62.5976
chr1:19223208	-1.49634	2.87366	-14.8297	2.2138e-32	2.65091e-31	62.5974
chr21:43923504	1.4872	1.35689	14.8297	2.21392e-32	2.65106e-31	62.5974
chr18:75044627	-2.54037	1.94335	-14.8297	2.21398e-32	2.65112e-31	62.5973
chr14:77026785	3.43183	-2.55738	14.8297	2.21407e-32	2.65122e-31	62.5973
chr14:64210285	-1.88195	1.04634	-14.8297	2.21411e-32	2.65128e-31	62.5973
chr3:129976078	2.40854	-1.51024	14.8297	2.2142e-32	2.65138e-31	62.5972
chr17:74032505	1.46573	1.3086	14.8297	2.21464e-32	2.6519e-31	62.597
chr17:80956506	-2.02037	1.91189	-14.8297	2.21472e-32	2.65199e-31	62.597
chr3:62369640	2.21232	-2.63713	14.8297	2.21477e-32	2.65204e-31	62.597
chr17:49498130	2.30988	-1.60652	14.8296	2.21523e-32	2.65259e-31	62.5968
chr17:45115183	1.59671	2.26226	14.8296	2.21538e-32	2.65277e-31	62.5967
chr16:31477870	2.38768	-1.77348	14.8296	2.21568e-32	2.65312e-31	62.5966
chr16:88770241	2.83695	-1.60165	14.8296	2.21581e-32	2.65327e-31	62.5965
chr19:19541737	-1.79707	1.82305	-14.8296	2.21584e-32	2.6533e-31	62.5965
chr5:177367584	3.44976	-2.20915	14.8296	2.21587e-32	2.65333e-31	62.5965
chr5:1021648	1.9511	-2.36457	14.8296	2.21593e-32	2.6534e-31	62.5965
chr11:58963611	2.2928	-0.807012	14.8296	2.216e-32	2.65348e-31	62.5964
chr1:217881732	2.59098	-1.43451	14.8296	2.21603e-32	2.65351e-31	62.5964
chr9:109923653	-2.925	1.00177	-14.8296	2.21604e-32	2.65352e-31	62.5964
chr2:108320778	-2.00707	2.19841	-14.8296	2.21613e-32	2.65363e-31	62.5964
chr1:184891265	-2.27585	1.42378	-14.8296	2.21628e-32	2.65379e-31	62.5963
chr7:151123746	1.87037	0.421768	14.8296	2.21641e-32	2.65394e-31	62.5962
chr14:103520093	1.99963	-0.271037	14.8295	2.21672e-32	2.65431e-31	62.5961
chr12:107583183	1.60268	1.83549	14.8295	2.21675e-32	2.65434e-31	62.5961
chr6:107488115	2.42988	-2.33689	14.8295	2.21697e-32	2.6546e-31	62.596
chr9:84123877	-1.86756	0.509756	-14.8295	2.21707e-32	2.65472e-31	62.5959
chr19:45395591	-2.56183	1.04372	-14.8295	2.21721e-32	2.65488e-31	62.5959
chr17:76142249	1.63476	-0.124573	14.8295	2.21721e-32	2.65488e-31	62.5959
chr9:107650427	2.83451	-0.155915	14.8295	2.21748e-32	2.6552e-31	62.5958
chr11:64629860	1.84915	0.38372	14.8295	2.21757e-32	2.6553e-31	62.5957
chr2:239945413	-2.26537	0.0932927	-14.8295	2.21769e-32	2.65544e-31	62.5957
chr3:75331563	1.53805	2.24098	14.8295	2.21785e-32	2.65562e-31	62.5956
chr16:13909866	-2.94134	0.992256	-14.8295	2.21786e-32	2.65563e-31	62.5956
chr11:64566911	2.73293	-1.38451	14.8295	2.21805e-32	2.65586e-31	62.5955
chr9:127754940	2.4689	-1.79079	14.8294	2.21839e-32	2.65626e-31	62.5954
chr1:197615334	2.10402	-0.380671	14.8294	2.21841e-32	2.65628e-31	62.5953
chr10:112987068	2.75171	-1.9439	14.8294	2.21865e-32	2.65656e-31	62.5952
chr12:25459678	-2.885	1.39384	-14.8294	2.21874e-32	2.65666e-31	62.5952
chr1:26277587	2.55951	-0.535122	14.8294	2.21907e-32	2.65705e-31	62.595
chr11:6319237	1.71256	-3.18701	14.8294	2.21913e-32	2.65712e-31	62.595
chr10:117546909	3.17976	-1.38293	14.8293	2.21977e-32	2.65788e-31	62.5947
chr14:24264577	3.22768	-1.61713	14.8293	2.21982e-32	2.65794e-31	62.5947
chr18:46337438	-2.3178	2.16537	-14.8293	2.21995e-32	2.65809e-31	62.5947
chr22:21032769	1.78061	-2.66348	14.8293	2.21995e-32	2.65809e-31	62.5946
chr7:5225797	-1.99695	2.92921	-14.8293	2.22011e-32	2.65827e-31	62.5946
chr22:31127668	1.86549	-1.7936	14.8293	2.2202e-32	2.65837e-31	62.5945
chr6:108115808	1.80768	-2.70823	14.8293	2.22032e-32	2.65851e-31	62.5945
chr8:38414027	1.41841	2.20579	14.8293	2.2205e-32	2.65873e-31	62.5944
chr2:200813410	1.84561	-0.467195	14.8293	2.22054e-32	2.65876e-31	62.5944
chr1:119742314	2.14098	1.00598	14.8292	2.22098e-32	2.65929e-31	62.5942
chr21:45945695	-2.3978	1.36805	-14.8292	2.22121e-32	2.65956e-31	62.5941
chr7:27143472	2.83707	-2.43073	14.8292	2.22124e-32	2.6596e-31	62.5941
chr2:10914906	1.44122	1.94683	14.8292	2.22144e-32	2.65983e-31	62.594
chr13:21326298	2.25939	-3.19384	14.8292	2.22156e-32	2.65997e-31	62.5939
chr9:79652691	1.56451	2.81274	14.8292	2.22166e-32	2.66009e-31	62.5939
chr3:188547505	-2.07061	0.924573	-14.8292	2.22177e-32	2.66021e-31	62.5938
chr1:10823229	-2.68329	0.531402	-14.8292	2.22201e-32	2.66049e-31	62.5937
chr21:46220307	-2.26585	2.20707	-14.8292	2.22201e-32	2.66049e-31	62.5937
chr14:76574910	-2.36817	0.543354	-14.8292	2.22209e-32	2.66058e-31	62.5937
chr2:152407493	2.39866	-2.05738	14.8292	2.22234e-32	2.66087e-31	62.5936
chr1:207801837	-2.63622	1.08994	-14.8291	2.22318e-32	2.66188e-31	62.5932
chr11:64711060	-1.29915	-0.627378	-14.8291	2.2233e-32	2.66202e-31	62.5931
chr22:49789036	-1.45537	0.647195	-14.8291	2.22334e-32	2.66205e-31	62.5931
chr2:63059344	2.96585	-2.68866	14.8291	2.22344e-32	2.66217e-31	62.5931
chr6:116371992	1.93854	-2.15463	14.8291	2.2235e-32	2.66223e-31	62.5931
chr1:2322710	3.07293	-2.05134	14.8291	2.22363e-32	2.6624e-31	62.593
chr15:78278346	2.97476	-1.16189	14.8291	2.22376e-32	2.66255e-31	62.5929
chr2:114610027	-2.56915	0.689695	-14.829	2.22396e-32	2.66278e-31	62.5928
chr8:41690715	2.83829	-1.60817	14.829	2.22438e-32	2.66328e-31	62.5927
chr1:15736234	-2.21402	2.42616	-14.829	2.22457e-32	2.6635e-31	62.5926
chr12:43112462	1.56268	2.1261	14.829	2.22464e-32	2.66358e-31	62.5925
chr16:1021980	1.81793	1.38555	14.829	2.2247e-32	2.66365e-31	62.5925
chr2:240895458	2.44244	0.630488	14.829	2.22482e-32	2.66378e-31	62.5925
chr17:2723702	2.39915	-2.86067	14.829	2.22488e-32	2.66385e-31	62.5924
chr7:72718923	-2.67732	1.2628	-14.829	2.22495e-32	2.66393e-31	62.5924
chr12:55727535	1.59451	0.0382317	14.829	2.22504e-32	2.66403e-31	62.5924
chr14:66013760	1.9078	1.03598	14.829	2.22512e-32	2.66412e-31	62.5923
chr1:39574670	2.61049	-0.823902	14.8289	2.22545e-32	2.66452e-31	62.5922
chr19:40624160	3.34134	-2.28213	14.8289	2.22559e-32	2.66468e-31	62.5921
chr20:41028072	1.39902	-0.843049	14.8289	2.22564e-32	2.66473e-31	62.5921
chr1:174964437	2.13232	-2.58494	14.8289	2.22587e-32	2.665e-31	62.592
chr5:140345954	2.13988	-1.67433	14.8289	2.22623e-32	2.66544e-31	62.5918
chr11:850652	2.82476	-1.37896	14.8289	2.2264e-32	2.66563e-31	62.5918
chr14:64706284	1.65512	-2.68122	14.8288	2.22679e-32	2.66609e-31	62.5916
chr16:78028964	1.48476	1.7103	14.8288	2.22695e-32	2.66628e-31	62.5915
chr2:235765516	2.05878	2.34451	14.8288	2.22711e-32	2.66647e-31	62.5914
chr16:54289621	1.98415	-2.83232	14.8288	2.22728e-32	2.66666e-31	62.5914
chr4:52883948	1.58305	2.44457	14.8288	2.22775e-32	2.66722e-31	62.5911
chr17:75695607	1.94134	-1.2386	14.8288	2.22808e-32	2.66761e-31	62.591
chr11:46046813	-2.30098	1.06805	-14.8287	2.22831e-32	2.66788e-31	62.5909
chr9:132510189	2.155	1.18506	14.8287	2.22878e-32	2.66844e-31	62.5907
chr1:247112432	2.26963	-2.68713	14.8287	2.22929e-32	2.66905e-31	62.5905
chr2:236163151	2.35305	-2.12396	14.8287	2.22929e-32	2.66905e-31	62.5905
chr20:45487864	1.80232	1.11445	14.8287	2.22932e-32	2.66908e-31	62.5904
chr8:1963469	-2.98537	1.3989	-14.8287	2.22947e-32	2.66925e-31	62.5904
chr1:1067822	1.96488	1.54	14.8286	2.22958e-32	2.66938e-31	62.5903
chr1:244757372	-2.08841	2.58518	-14.8286	2.22983e-32	2.66967e-31	62.5902
chr3:73384220	-1.59451	2.7036	-14.8286	2.23026e-32	2.67018e-31	62.59
chr21:35732915	-2.31659	1.70683	-14.8286	2.23038e-32	2.67032e-31	62.59
chr12:132338079	1.55634	2.11927	14.8286	2.23051e-32	2.67048e-31	62.5899
chr1:6025739	2.02878	-2.1978	14.8286	2.23056e-32	2.67053e-31	62.5899
chr7:156049525	-1.9889	2.16738	-14.8286	2.23063e-32	2.67061e-31	62.5899
chr22:22768063	1.62329	-1.27128	14.8286	2.23092e-32	2.67096e-31	62.5897
chr5:81755380	2.94963	-2.09543	14.8285	2.23107e-32	2.67112e-31	62.5897
chr16:85422870	2.79122	-1.58195	14.8285	2.23117e-32	2.67124e-31	62.5896
chr17:4718029	-2.33415	1.2028	-14.8285	2.23129e-32	2.67138e-31	62.5896
chr16:88967347	-2.42549	0.165915	-14.8285	2.23134e-32	2.67143e-31	62.5895
chr19:40266188	-1.70049	3.06061	-14.8285	2.23148e-32	2.67159e-31	62.5895
chr11:1460595	-2.44537	1.87122	-14.8285	2.2317e-32	2.67185e-31	62.5894
chr20:37520477	1.02707	-0.052439	14.8285	2.23226e-32	2.67252e-31	62.5891
chr5:126600557	1.87305	-2.66384	14.8285	2.23238e-32	2.67266e-31	62.5891
chr13:51681615	2.85402	-0.64811	14.8285	2.23241e-32	2.67269e-31	62.5891
chr12:132271553	-2.54061	0.312134	-14.8284	2.23253e-32	2.67284e-31	62.589
chr19:13013929	2.26366	-2.50463	14.8284	2.23255e-32	2.67285e-31	62.589
chr13:102772964	1.64427	-2.30799	14.8284	2.23258e-32	2.67289e-31	62.589
chr17:75873076	2.36378	-2.4153	14.8284	2.23267e-32	2.67299e-31	62.5889
chr2:174719392	1.43634	1.21841	14.8284	2.23269e-32	2.673e-31	62.5889
chr17:17766658	3.24695	-1.70274	14.8284	2.23279e-32	2.67312e-31	62.5889
chr10:102409969	1.78037	-1.10726	14.8284	2.23293e-32	2.67328e-31	62.5888
chr8:79871778	-2.15695	2.22226	-14.8284	2.23298e-32	2.67333e-31	62.5888
chr11:45706894	-2.0072	1.69945	-14.8284	2.23317e-32	2.67356e-31	62.5887
chr22:20032187	-2.58293	1.66037	-14.8284	2.23337e-32	2.6738e-31	62.5886
chr16:648222	-1.4889	-2.03201	-14.8284	2.23342e-32	2.67385e-31	62.5886
chr3:39213893	1.73695	-1.70006	14.8284	2.23357e-32	2.67403e-31	62.5885
chr1:2933020	1.53659	2.25024	14.8284	2.23372e-32	2.6742e-31	62.5885
chr20:25497689	-1.60476	0.308232	-14.8283	2.23413e-32	2.67469e-31	62.5883
chr11:65928233	-1.92427	-0.785183	-14.8283	2.23423e-32	2.6748e-31	62.5882
chr11:14906185	2.60098	-0.938659	14.8283	2.23427e-32	2.67484e-31	62.5882
chr7:75888555	-1.88183	1.00006	-14.8283	2.23429e-32	2.67486e-31	62.5882
chr15:77028272	3.33732	-1.88598	14.8283	2.23432e-32	2.67489e-31	62.5882
chr6:44524880	-2.08256	2.09348	-14.8283	2.23458e-32	2.6752e-31	62.5881
chr8:144266000	-2.19366	0.877317	-14.8283	2.23468e-32	2.67532e-31	62.588
chr16:89478727	2.33659	-2.30378	14.8283	2.23496e-32	2.67565e-31	62.5879
chr11:69446350	-2.6811	2.01116	-14.8282	2.23544e-32	2.67622e-31	62.5877
chr17:77200677	-1.81	2.59402	-14.8282	2.23548e-32	2.67626e-31	62.5877
chr2:164955786	1.52012	2.32799	14.8282	2.2355e-32	2.67628e-31	62.5877
chr17:7851601	1.41366	-3.40829	14.8282	2.23585e-32	2.6767e-31	62.5875
chrX:40091755	2.51305	-2.02677	14.8282	2.23589e-32	2.67674e-31	62.5875
chr17:57293455	2.86927	-1.59939	14.8282	2.23605e-32	2.67693e-31	62.5874
chr2:231706193	1.65317	-3.13524	14.8282	2.23613e-32	2.67701e-31	62.5874
chr8:22600518	2.05659	-2.22402	14.8282	2.23648e-32	2.67743e-31	62.5872
chr1:156122623	2.60085	-2.20738	14.8282	2.23649e-32	2.67744e-31	62.5872
chr16:55568280	2.64134	-1.68177	14.8282	2.23672e-32	2.67771e-31	62.5871
chr5:68711412	1.74866	-2.38152	14.8281	2.23698e-32	2.67802e-31	62.587
chr7:100202501	-1.74012	2.80335	-14.8281	2.23707e-32	2.67812e-31	62.587
chr5:135028080	2.67232	-2.11787	14.8281	2.23714e-32	2.6782e-31	62.5869
chr9:92912181	-2.98305	0.664329	-14.8281	2.23741e-32	2.67852e-31	62.5868
chr14:105482515	2.9289	-1.67409	14.8281	2.2375e-32	2.67862e-31	62.5868
chr19:29663047	3.04183	-1.85762	14.8281	2.23774e-32	2.6789e-31	62.5867
chr5:1110370	-1.81646	1.86091	-14.8281	2.23783e-32	2.67901e-31	62.5866
chr21:43720058	1.95488	-3.16024	14.8281	2.23791e-32	2.6791e-31	62.5866
chr4:11369198	1.9222	-0.854634	14.8281	2.23806e-32	2.67927e-31	62.5865
chr2:200787629	3.08415	-1.8761	14.828	2.23829e-32	2.67954e-31	62.5864
chr5:32613203	1.25061	-1.33384	14.828	2.23833e-32	2.67958e-31	62.5864
chr17:8628989	1.64512	-3.04317	14.828	2.2384e-32	2.67967e-31	62.5864
chr4:118313535	1.44829	2.31476	14.828	2.2389e-32	2.68026e-31	62.5862
chr3:57557593	1.64622	-2.80762	14.828	2.2389e-32	2.68026e-31	62.5862
chr10:86942940	2.73122	-0.929146	14.828	2.23893e-32	2.68028e-31	62.5861
chr8:19532124	-2.39598	2.17018	-14.828	2.23894e-32	2.6803e-31	62.5861
chr5:957396	1.45341	-0.391341	14.828	2.23901e-32	2.68038e-31	62.5861
chr5:14190464	2.73415	-1.7461	14.828	2.23935e-32	2.68078e-31	62.586
chr3:48634566	2.57768	-1.29945	14.8279	2.23989e-32	2.68142e-31	62.5857
chr19:29714618	2.29732	-1.79841	14.8279	2.23996e-32	2.68149e-31	62.5857
chr10:11612505	-1.58305	-3.19226	-14.8279	2.24013e-32	2.6817e-31	62.5856
chr11:44564417	2.6228	-2.23835	14.8279	2.24038e-32	2.68199e-31	62.5855
chr10:103647839	-1.92073	1.69976	-14.8279	2.24045e-32	2.68207e-31	62.5855
chr3:69879302	1.47171	3.06244	14.8279	2.24046e-32	2.68207e-31	62.5855
chr1:156908289	-2.74463	1.61293	-14.8279	2.24105e-32	2.68278e-31	62.5852
chr15:89396786	-1.51244	1.98183	-14.8278	2.24113e-32	2.68287e-31	62.5852
chr7:128030453	3.32037	-1.18128	14.8278	2.24117e-32	2.68291e-31	62.5851
chr18:62634638	1.75439	1.30524	14.8278	2.24123e-32	2.68298e-31	62.5851
chr12:124512527	-1.44963	2.65543	-14.8278	2.24138e-32	2.68316e-31	62.585
chr2:105821717	-1.80012	1.99152	-14.8278	2.24151e-32	2.6833e-31	62.585
chr7:6154182	1.9972	1.1436	14.8278	2.24151e-32	2.6833e-31	62.585
chr3:126472256	-1.78854	-1.07244	-14.8278	2.24151e-32	2.6833e-31	62.585
chr19:44812311	-1.71341	2.72366	-14.8278	2.24157e-32	2.68337e-31	62.585
chr8:37493541	-2.09354	-0.0875	-14.8278	2.2418e-32	2.68364e-31	62.5849
chr8:143953791	1.75085	-3.50396	14.8278	2.24188e-32	2.68372e-31	62.5848
chr1:28456310	1.79183	-2.29177	14.8278	2.24201e-32	2.68388e-31	62.5848
chr7:883400	-1.46622	1.09116	-14.8278	2.24236e-32	2.68429e-31	62.5846
chr16:87703072	-3.075	1.39372	-14.8278	2.24237e-32	2.68429e-31	62.5846
chr7:158098038	-2.27988	1.98665	-14.8278	2.24252e-32	2.68448e-31	62.5845
chr10:14557822	-1.88354	2.30579	-14.8277	2.2426e-32	2.68457e-31	62.5845
chr1:153360787	-2.98	1.90659	-14.8277	2.24291e-32	2.68493e-31	62.5844
chr6:134176598	1.84622	-1.99726	14.8277	2.24333e-32	2.68543e-31	62.5842
chr4:82759419	1.64305	-0.596768	14.8277	2.2435e-32	2.68563e-31	62.5841
chr20:46057164	-1.68622	-0.649939	-14.8277	2.24356e-32	2.68569e-31	62.5841
chr5:10700573	1.92366	2.7989	14.8276	2.24407e-32	2.6863e-31	62.5839
chr2:221569582	2.00122	-2.2172	14.8276	2.24408e-32	2.68631e-31	62.5838
chr6:30071688	1.84549	-3.53591	14.8276	2.24453e-32	2.68684e-31	62.5836
chr2:222294566	2.53561	-2.29232	14.8276	2.24483e-32	2.68719e-31	62.5835
chr1:223748674	1.74537	-2.01488	14.8276	2.24507e-32	2.68748e-31	62.5834
chr14:70189908	-1.57927	-1.6011	-14.8276	2.24514e-32	2.68756e-31	62.5834
chr17:83092206	3.20817	-1.45713	14.8276	2.24544e-32	2.68792e-31	62.5832
chr7:972283	-2.31256	1.73787	-14.8276	2.24546e-32	2.68793e-31	62.5832
chr5:39354136	2.56402	-1.55201	14.8275	2.24641e-32	2.68907e-31	62.5828
chr5:2384153	1.53049	0.969756	14.8275	2.24667e-32	2.68937e-31	62.5827
chr22:45540325	-2.19671	1.8003	-14.8275	2.24692e-32	2.68966e-31	62.5826
chr9:69412052	2.03573	1.45774	14.8274	2.24728e-32	2.69009e-31	62.5824
chr17:81461115	-2.83768	0.85872	-14.8274	2.24755e-32	2.69042e-31	62.5823
chr3:122617293	-1.49598	-0.00237805	-14.8274	2.24757e-32	2.69043e-31	62.5823
chr2:119996424	-1.80293	1.03671	-14.8274	2.24762e-32	2.69048e-31	62.5823
chr6:110568184	-2.27085	2.11201	-14.8274	2.24772e-32	2.6906e-31	62.5822
chr19:35944558	1.73463	2.35049	14.8273	2.24882e-32	2.69192e-31	62.5817
chr15:73999520	-1.39512	0.685976	-14.8273	2.24894e-32	2.69205e-31	62.5817
chr16:3031443	1.60073	1.02415	14.8273	2.24916e-32	2.69231e-31	62.5816
chr1:244757384	-2.62598	1.54287	-14.8273	2.24918e-32	2.69233e-31	62.5816
chr17:78665974	-1.74927	-1.93793	-14.8273	2.24919e-32	2.69233e-31	62.5816
chr1:233636013	-3.00024	1.92939	-14.8273	2.24931e-32	2.69248e-31	62.5815
chr3:184345723	2.31378	-1.04006	14.8272	2.24982e-32	2.69309e-31	62.5813
chr11:19981321	2.98024	-2.04024	14.8272	2.25018e-32	2.69351e-31	62.5811
chr11:2956538	-2.10159	2.01335	-14.8272	2.2503e-32	2.69365e-31	62.5811
chr10:132941796	1.60707	1.57695	14.8272	2.2505e-32	2.69388e-31	62.581
chr16:88465858	-1.91634	2.27244	-14.8272	2.25052e-32	2.6939e-31	62.581
chr6:41408940	2.54488	-2.14817	14.8272	2.25072e-32	2.69414e-31	62.5809
chr8:143729181	-1.55951	2.18793	-14.8272	2.2509e-32	2.69434e-31	62.5808
chr10:133373978	-1.62488	-2.19293	-14.8272	2.25123e-32	2.69474e-31	62.5807
chr19:13003079	-2.35659	1.89427	-14.8271	2.25147e-32	2.69502e-31	62.5806
chr1:2115425	-1.21427	1.9336	-14.8271	2.25179e-32	2.6954e-31	62.5804
chr4:2061111	2.82854	-2.0261	14.8271	2.25198e-32	2.69562e-31	62.5803
chr1:153688897	1.6422	-1.60256	14.8271	2.25236e-32	2.69608e-31	62.5802
chr9:93244250	1.3678	1.96207	14.8271	2.25258e-32	2.69633e-31	62.5801
chr19:12117751	1.83341	1.48451	14.8271	2.25258e-32	2.69633e-31	62.5801
chr12:71164476	-3.04646	0.785793	-14.827	2.25282e-32	2.69661e-31	62.58
chr8:10655422	-2.05	1.49244	-14.827	2.2529e-32	2.69671e-31	62.5799
chr17:81913453	1.55707	2.43366	14.827	2.25303e-32	2.69685e-31	62.5799
chr11:19298379	-2.04073	2.65293	-14.827	2.25308e-32	2.6969e-31	62.5798
chr2:180982106	1.53732	-1.92634	14.827	2.25334e-32	2.69722e-31	62.5797
chr16:58222711	2.94037	-1.61957	14.827	2.25337e-32	2.69725e-31	62.5797
chr17:78398002	2.69866	0.814207	14.827	2.25347e-32	2.69736e-31	62.5797
chr9:70284298	1.45	2.86134	14.827	2.25348e-32	2.69736e-31	62.5797
chr17:80889797	-2.04805	3.02183	-14.827	2.25364e-32	2.69755e-31	62.5796
chr2:232406869	1.53268	2.1361	14.827	2.25378e-32	2.69772e-31	62.5795
chr19:5141508	2.15329	1.15409	14.827	2.25393e-32	2.69789e-31	62.5795
chr3:14566468	-3.26012	-0.581524	-14.827	2.25399e-32	2.69796e-31	62.5794
chr21:41247704	-1.92049	2.52061	-14.827	2.25416e-32	2.69816e-31	62.5794
chr19:54063570	-2.77878	1.19878	-14.8269	2.25465e-32	2.69873e-31	62.5792
chr6:10422098	-2.5311	0.925671	-14.8269	2.25467e-32	2.69876e-31	62.5791
chr17:75343238	-2.17012	1.0547	-14.8269	2.25469e-32	2.69878e-31	62.5791
chr22:33540282	-2.24134	1.86909	-14.8269	2.25503e-32	2.69918e-31	62.579
chr16:27618347	-2.85793	1.16835	-14.8269	2.25519e-32	2.69936e-31	62.5789
chr20:1470228	3.14598	-1.81323	14.8269	2.25523e-32	2.69941e-31	62.5789
chr20:59011283	2.96122	-2.36951	14.8269	2.25557e-32	2.69981e-31	62.5787
chr2:130591263	1.73024	-3.25402	14.8268	2.25574e-32	2.70001e-31	62.5787
chr12:110858899	1.6789	1.49165	14.8268	2.25581e-32	2.70009e-31	62.5786
chr17:81681788	-2.21512	1.65183	-14.8268	2.25599e-32	2.70031e-31	62.5786
chr10:47406206	1.39951	1.08646	14.8268	2.2563e-32	2.70066e-31	62.5784
chr3:116118653	1.46951	-1.55841	14.8268	2.25631e-32	2.70068e-31	62.5784
chr15:93091216	1.64183	1.72152	14.8268	2.25632e-32	2.70068e-31	62.5784
chr8:143948428	1.56024	-3.67573	14.8268	2.25647e-32	2.70085e-31	62.5783
chr4:182141139	1.74988	-3.56762	14.8268	2.25653e-32	2.70093e-31	62.5783
chr1:247416136	2.7889	-1.66128	14.8268	2.25674e-32	2.70117e-31	62.5782
chr11:94537093	-2.7639	1.27256	-14.8267	2.25713e-32	2.70164e-31	62.5781
chr19:1170289	2.87439	-1.68329	14.8267	2.25724e-32	2.70176e-31	62.578
chr1:36482942	1.93622	-2.89628	14.8267	2.25741e-32	2.70196e-31	62.5779
chr5:174725733	1.55512	-3.5061	14.8267	2.25799e-32	2.70264e-31	62.5777
chr1:41321048	-1.25537	1.06073	-14.8267	2.258e-32	2.70266e-31	62.5777
chr1:154813140	2.36634	-0.634024	14.8267	2.25807e-32	2.70273e-31	62.5776
chr15:74203042	2.85341	-1.85707	14.8267	2.25835e-32	2.70307e-31	62.5775
chr21:45393177	-2.75073	1.16805	-14.8267	2.25857e-32	2.70332e-31	62.5774
chr7:47537033	1.76098	-3.52988	14.8266	2.25873e-32	2.70351e-31	62.5773
chr10:68722533	-1.93146	1.56085	-14.8266	2.25882e-32	2.70361e-31	62.5773
chr6:5706976	-2.04476	2.16591	-14.8266	2.25895e-32	2.70377e-31	62.5772
chr19:15250185	2.95354	-1.52628	14.8266	2.25924e-32	2.7041e-31	62.5771
chr5:150506759	-2.8672	1.20189	-14.8266	2.25964e-32	2.70458e-31	62.5769
chr22:42644652	2.5728	-2.74421	14.8265	2.26011e-32	2.70514e-31	62.5767
chr7:2714258	-1.60427	2.05018	-14.8265	2.26017e-32	2.70521e-31	62.5767
chr1:235932759	-1.91073	-0.549878	-14.8265	2.26051e-32	2.7056e-31	62.5766
chr16:360064	-1.80098	2.23902	-14.8265	2.26053e-32	2.70563e-31	62.5765
chr12:104303929	2.13415	-3.27366	14.8265	2.26058e-32	2.70569e-31	62.5765
chr16:75045085	-2.58207	0.22628	-14.8265	2.26067e-32	2.70579e-31	62.5765
chr20:11302090	1.74878	1.39341	14.8265	2.26072e-32	2.70584e-31	62.5765
chr13:112875836	1.65244	2.8411	14.8265	2.26078e-32	2.70591e-31	62.5764
chr5:136123066	-2.17866	1.54567	-14.8265	2.26081e-32	2.70594e-31	62.5764
chr3:149542706	3.08146	-1.85622	14.8265	2.26089e-32	2.70603e-31	62.5764
chr1:244106366	-2.335	1.88482	-14.8265	2.26102e-32	2.70618e-31	62.5763
chr8:66428297	1.6972	-2.6897	14.8265	2.26122e-32	2.70642e-31	62.5762
chr6:110873582	-2.2961	0.355366	-14.8264	2.26164e-32	2.70692e-31	62.5761
chr16:11039079	3.09598	-1.2397	14.8264	2.26176e-32	2.70705e-31	62.576
chr11:646406	-2.09817	2.64555	-14.8264	2.26199e-32	2.70732e-31	62.5759
chr11:77147774	2.10195	-2.2689	14.8264	2.26248e-32	2.70791e-31	62.5757
chr6:33080691	2.88598	-2.41396	14.8264	2.26265e-32	2.70811e-31	62.5756
chr19:10514353	2.36183	-3.1697	14.8264	2.26266e-32	2.70811e-31	62.5756
chr3:181722390	1.98354	-2.07262	14.8264	2.26275e-32	2.70821e-31	62.5756
chr1:210328289	2.425	-0.813963	14.8264	2.26289e-32	2.70838e-31	62.5755
chr15:56815424	-2.13012	2.28787	-14.8263	2.2632e-32	2.70874e-31	62.5754
chr12:130838416	2.91634	-2.18037	14.8263	2.2632e-32	2.70874e-31	62.5754
chr2:170820393	2.21073	-2.63573	14.8263	2.26358e-32	2.70918e-31	62.5752
chr3:188949242	-2.20317	-0.243415	-14.8263	2.26362e-32	2.70924e-31	62.5752
chr15:51381236	1.24293	-0.484878	14.8263	2.2638e-32	2.70944e-31	62.5751
chr2:215590320	2.12744	1.63921	14.8263	2.26396e-32	2.70963e-31	62.575
chr3:50269447	2.76232	-1.79445	14.8262	2.26444e-32	2.7102e-31	62.5748
chr4:56682281	3.21122	-2.02671	14.8262	2.26458e-32	2.71036e-31	62.5748
chr5:37772118	3.77854	-1.16122	14.8262	2.2647e-32	2.7105e-31	62.5747
chr18:62044801	-2.07463	1.86793	-14.8262	2.26527e-32	2.71118e-31	62.5745
chr1:57591137	3.06817	-1.62543	14.8262	2.26527e-32	2.71118e-31	62.5745
chr20:3785963	2.31817	-2.19421	14.8262	2.26531e-32	2.71121e-31	62.5744
chr2:101839766	-1.89341	2.74659	-14.8262	2.26544e-32	2.71137e-31	62.5744
chr1:1990910	-1.98	1.72524	-14.8262	2.26557e-32	2.71152e-31	62.5743
chr14:79515499	1.76402	1.45384	14.8262	2.2657e-32	2.71167e-31	62.5743
chr11:64342421	2.1022	-2.89976	14.8262	2.26577e-32	2.71175e-31	62.5742
chr9:128688523	1.80634	-3.59341	14.8262	2.2658e-32	2.71179e-31	62.5742
chr12:132523805	1.46963	0.457866	14.8262	2.26588e-32	2.71187e-31	62.5742
chr11:68838126	-1.72159	2.78579	-14.8261	2.26599e-32	2.712e-31	62.5741
chr3:73384419	-1.6278	2.1772	-14.8261	2.26614e-32	2.71218e-31	62.5741
chr1:1428551	1.88951	-1.86976	14.8261	2.26641e-32	2.71249e-31	62.574
chr18:59042278	-2.7378	0.818902	-14.8261	2.26671e-32	2.71284e-31	62.5738
chr1:16146025	3.10902	-2.17695	14.8261	2.26714e-32	2.71335e-31	62.5736
chr6:111781238	2.70622	-1.87823	14.826	2.26744e-32	2.71371e-31	62.5735
chr14:34332734	2.07317	-1.68061	14.826	2.26762e-32	2.71392e-31	62.5734
chr5:40478322	1.77159	2.0164	14.826	2.26783e-32	2.71416e-31	62.5733
chr21:34198514	-2.80451	1.30457	-14.826	2.26794e-32	2.7143e-31	62.5733
chr19:2988004	1.48122	1.15561	14.826	2.26819e-32	2.71459e-31	62.5732
chr2:112187953	-2.29707	2.15427	-14.826	2.26881e-32	2.71533e-31	62.5729
chr10:86942661	2.83354	-1.64701	14.8259	2.26901e-32	2.71556e-31	62.5728
chr10:43649287	2.06378	-1.9125	14.8259	2.26928e-32	2.71588e-31	62.5727
chr2:111441605	1.75963	2.41177	14.8259	2.26938e-32	2.71599e-31	62.5726
chr13:113117128	1.61671	1.43018	14.8259	2.26941e-32	2.71603e-31	62.5726
chr15:31263547	-2.23537	-0.816585	-14.8259	2.26958e-32	2.71623e-31	62.5726
chr6:135146630	-2.26415	1.39305	-14.8259	2.26964e-32	2.71629e-31	62.5725
chr19:16358531	-1.75268	2.79829	-14.8259	2.27005e-32	2.71678e-31	62.5723
chrX:137572209	1.54146	0.684756	14.8258	2.27082e-32	2.7177e-31	62.572
chr1:54374340	1.90671	-0.30689	14.8258	2.27086e-32	2.71774e-31	62.572
chr14:60514402	1.87634	-2.56927	14.8258	2.2709e-32	2.71778e-31	62.572
chr1:178863623	2.29951	-1.5628	14.8258	2.27113e-32	2.71805e-31	62.5719
chr19:6087858	1.53427	-2.55713	14.8258	2.27115e-32	2.71807e-31	62.5719
chr5:32444998	1.99195	-2.56207	14.8258	2.27139e-32	2.71836e-31	62.5718
chr11:476348	1.4739	2.28268	14.8258	2.27166e-32	2.71868e-31	62.5716
chr16:825971	-2.37049	0.852195	-14.8257	2.27226e-32	2.71938e-31	62.5714
chr9:136543837	-1.83841	0.909817	-14.8257	2.27244e-32	2.7196e-31	62.5713
chr22:32801394	1.70268	-2.94268	14.8257	2.27256e-32	2.71973e-31	62.5712
chr13:20177134	2.07768	-1.71689	14.8257	2.27257e-32	2.71975e-31	62.5712
chr11:78187568	2.30951	-0.616829	14.8257	2.27263e-32	2.71981e-31	62.5712
chr7:151736271	2.70841	-2.08323	14.8257	2.27266e-32	2.71984e-31	62.5712
chr13:99997836	2.83341	-1.5478	14.8257	2.27299e-32	2.72023e-31	62.5711
chr19:55581597	1.61902	-2.8511	14.8256	2.27368e-32	2.72106e-31	62.5707
chr14:104172261	-2.45659	2.14402	-14.8256	2.27375e-32	2.72113e-31	62.5707
chr17:78676035	1.6128	1.6647	14.8256	2.27387e-32	2.72127e-31	62.5707
chr2:235012528	2.13476	-0.295915	14.8256	2.27388e-32	2.72128e-31	62.5707
chr6:1601773	1.9828	-1.98128	14.8256	2.27404e-32	2.72146e-31	62.5706
chr5:135491790	1.78024	-3.39537	14.8256	2.27438e-32	2.72187e-31	62.5704
chr12:52079697	2.20841	-1.62957	14.8255	2.27473e-32	2.72229e-31	62.5703
chr1:200041395	2.08537	-1.65659	14.8255	2.2748e-32	2.72236e-31	62.5703
chr12:2483023	-2.35195	1.34524	-14.8255	2.27488e-32	2.72246e-31	62.5702
chr17:75784233	-2.15878	0.690732	-14.8255	2.27494e-32	2.72252e-31	62.5702
chr5:55692999	-2.1028	2.2425	-14.8255	2.2752e-32	2.72282e-31	62.5701
chr19:17841700	2.96244	-1.87707	14.8255	2.27535e-32	2.723e-31	62.57
chr1:161706679	2.11878	-0.743902	14.8255	2.27547e-32	2.72314e-31	62.57
chr11:119320826	1.70207	-1.29457	14.8255	2.2756e-32	2.72329e-31	62.5699
chr12:46373882	2.3678	-2.49537	14.8255	2.276e-32	2.72377e-31	62.5697
chr11:72014331	-2.2361	1.505	-14.8254	2.27617e-32	2.72397e-31	62.5697
chr12:132506515	-1.84634	-2.08854	-14.8254	2.2762e-32	2.72399e-31	62.5696
chr1:248695740	1.96927	0.764512	14.8254	2.27643e-32	2.72426e-31	62.5695
chr18:46262330	1.91244	2.42756	14.8254	2.27644e-32	2.72427e-31	62.5695
chr1:116494455	2.73415	-1.41683	14.8254	2.27652e-32	2.72437e-31	62.5695
chr6:30748562	-2.83317	0.983415	-14.8254	2.27653e-32	2.72437e-31	62.5695
chr8:27875766	1.54512	1.2828	14.8254	2.27667e-32	2.72453e-31	62.5694
chr17:82239819	-2.00134	2.03665	-14.8254	2.27715e-32	2.7251e-31	62.5692
chr6:35496232	2.78305	-2.1186	14.8254	2.27715e-32	2.7251e-31	62.5692
chr9:109379606	-1.91976	2.09024	-14.8254	2.27743e-32	2.72542e-31	62.5691
chr10:93438533	2.88073	-1.65183	14.8254	2.27761e-32	2.72564e-31	62.569
chr10:110530492	1.9361	-3.17049	14.8253	2.27793e-32	2.72602e-31	62.5689
chr15:71783639	-2.76683	1.53683	-14.8253	2.27814e-32	2.72626e-31	62.5688
chr13:114046734	-2.26341	2.37171	-14.8253	2.27817e-32	2.72629e-31	62.5688
chr5:663603	-1.82768	2.9147	-14.8253	2.27817e-32	2.7263e-31	62.5688
chr10:122845929	2.76512	-1.54512	14.8253	2.27818e-32	2.7263e-31	62.5688
chr17:14206354	-2.96927	1.28122	-14.8253	2.27823e-32	2.72635e-31	62.5688
chr19:40269596	-1.90878	2.20817	-14.8253	2.27842e-32	2.72658e-31	62.5687
chr17:48633451	3.08646	-1.97957	14.8253	2.27854e-32	2.72672e-31	62.5686
chr1:241999002	1.6622	1.54085	14.8253	2.27856e-32	2.72674e-31	62.5686
chr14:105399029	-1.63317	-0.356341	-14.8253	2.2786e-32	2.72678e-31	62.5686
chr10:89074258	-3.02012	1.29177	-14.8253	2.27864e-32	2.72682e-31	62.5686
chr3:124772888	1.51256	0.0460366	14.8253	2.27869e-32	2.72688e-31	62.5686
chr4:2060914	2.30378	-2.4803	14.8253	2.2787e-32	2.72688e-31	62.5685
chr9:133974228	2.01902	0.606463	14.8253	2.27882e-32	2.72703e-31	62.5685
chr9:130043819	1.88902	-2.91073	14.8252	2.27942e-32	2.72773e-31	62.5682
chr13:100480828	-2.44305	1.30945	-14.8252	2.27979e-32	2.72818e-31	62.5681
chr13:22062854	1.52902	2.11488	14.8252	2.28033e-32	2.72881e-31	62.5678
chr17:80774693	-2.97451	1.50165	-14.8252	2.28033e-32	2.72881e-31	62.5678
chr4:1765830	2.66488	-1.84817	14.8252	2.28045e-32	2.72895e-31	62.5678
chr14:99668268	1.71634	0.42061	14.8252	2.28052e-32	2.72903e-31	62.5677
chr17:9179478	-2.42366	1.46366	-14.8251	2.28073e-32	2.72927e-31	62.5677
chr1:215005267	-2.75049	1.41024	-14.8251	2.28097e-32	2.72956e-31	62.5676
chr5:14459234	-2.2661	1.81585	-14.8251	2.28104e-32	2.72963e-31	62.5675
chr19:41376944	2.07988	-3.72945	14.8251	2.28115e-32	2.72976e-31	62.5675
chr21:46033387	1.80976	-0.608537	14.8251	2.28119e-32	2.7298e-31	62.5675
chr1:65147166	1.44451	-1.69738	14.8251	2.28132e-32	2.72996e-31	62.5674
chr13:111320776	1.98183	-0.284085	14.825	2.28209e-32	2.73087e-31	62.5671
chr3:188341517	-1.61537	2.39159	-14.825	2.28279e-32	2.73171e-31	62.5668
chr5:158313981	1.43634	2.14976	14.825	2.28284e-32	2.73176e-31	62.5667
chr11:32336316	1.79585	0.905732	14.825	2.28329e-32	2.7323e-31	62.5665
chr9:4106395	-3.34878	1.5011	-14.8249	2.28362e-32	2.73268e-31	62.5664
chr1:169620264	1.51378	2.55006	14.8249	2.28362e-32	2.73269e-31	62.5664
chr7:88255094	1.67537	1.44476	14.8249	2.28383e-32	2.73293e-31	62.5663
chr13:23411619	1.61317	1.75061	14.8249	2.28384e-32	2.73293e-31	62.5663
chr16:685138	-1.5889	3.38299	-14.8249	2.284e-32	2.73312e-31	62.5662
chr16:67199793	2.68341	-2.3572	14.8249	2.28401e-32	2.73313e-31	62.5662
chr18:75205224	2.80378	-1.12494	14.8249	2.28471e-32	2.73396e-31	62.5659
chr15:38472204	1.41	1.70573	14.8249	2.28471e-32	2.73396e-31	62.5659
chr11:129436784	-2.59988	1.55043	-14.8249	2.28488e-32	2.73415e-31	62.5658
chr12:6954066	-2.36585	0.270854	-14.8249	2.28488e-32	2.73415e-31	62.5658
chr17:81031147	-2.62549	1.79067	-14.8248	2.28504e-32	2.73433e-31	62.5658
chr1:24931829	2.99817	-2.22762	14.8248	2.28565e-32	2.73507e-31	62.5655
chr13:21326177	2.24049	-3.23598	14.8248	2.28567e-32	2.73509e-31	62.5655
chr3:128075375	2.28585	-2.49159	14.8248	2.28571e-32	2.73513e-31	62.5655
chr3:50217311	1.53195	2.16646	14.8248	2.28582e-32	2.73525e-31	62.5654
chr18:12912401	2.31951	-0.718171	14.8248	2.28582e-32	2.73525e-31	62.5654
chr14:76888463	1.41427	2.24738	14.8248	2.28606e-32	2.73554e-31	62.5653
chr11:711156	2.25756	-1.54098	14.8248	2.2861e-32	2.73558e-31	62.5653
chr14:65704504	1.56293	2.1461	14.8247	2.28661e-32	2.73618e-31	62.5651
chr3:49910752	2.09085	-0.0407927	14.8247	2.28676e-32	2.73636e-31	62.565
chr1:3241257	1.52439	1.41695	14.8247	2.28684e-32	2.73644e-31	62.565
chr1:86501842	1.53866	2.19152	14.8247	2.28695e-32	2.73658e-31	62.5649
chr16:1680321	-2.86451	1.33482	-14.8247	2.28739e-32	2.73709e-31	62.5647
chr17:42342737	-2.46	1.12366	-14.8247	2.28762e-32	2.73737e-31	62.5646
chr14:59920364	2.08341	-1.72878	14.8247	2.28783e-32	2.73761e-31	62.5646
chr10:70675502	-2.40317	0.382317	-14.8246	2.28812e-32	2.73796e-31	62.5644
chr7:158473388	-1.72683	0.342317	-14.8246	2.28847e-32	2.73837e-31	62.5643
chr22:19987577	-1.40427	-0.399329	-14.8246	2.2886e-32	2.73852e-31	62.5642
chr5:6582007	2.04305	-0.0811585	14.8246	2.2887e-32	2.73864e-31	62.5642
chr1:1263075	-1.49537	2.53988	-14.8246	2.28884e-32	2.73879e-31	62.5641
chr9:37040360	1.72439	-0.387561	14.8246	2.28904e-32	2.73903e-31	62.564
chr3:52802200	3.08402	-1.27518	14.8246	2.2894e-32	2.73946e-31	62.5639
chr9:83061755	1.89354	0.522012	14.8245	2.28951e-32	2.73958e-31	62.5638
chrX:53095417	1.78659	0.520854	14.8245	2.28964e-32	2.73974e-31	62.5638
chr22:36859546	-1.77317	1.62061	-14.8245	2.28973e-32	2.73984e-31	62.5637
chr1:1337181	2.00207	1.65213	14.8245	2.28985e-32	2.73998e-31	62.5637
chr19:2425164	3.025	-2.15713	14.8245	2.28999e-32	2.74014e-31	62.5636
chr4:1799489	-1.75988	3.07152	-14.8245	2.29052e-32	2.74077e-31	62.5634
chr8:42573189	2.51732	-1.07915	14.8245	2.29061e-32	2.74087e-31	62.5633
chr16:78762447	-2.51341	0.932195	-14.8245	2.29063e-32	2.74089e-31	62.5633
chr12:26135360	-2.95951	0.999146	-14.8245	2.29084e-32	2.74113e-31	62.5632
chr10:129708014	-1.96866	2.56823	-14.8244	2.29102e-32	2.74134e-31	62.5632
chr12:121797259	2.74415	-2.39927	14.8244	2.29118e-32	2.74154e-31	62.5631
chr12:12534023	1.71537	-2.1072	14.8244	2.29124e-32	2.7416e-31	62.5631
chr4:182807114	2.4428	-2.42213	14.8244	2.2914e-32	2.74179e-31	62.563
chr10:124039304	2.88098	-1.80549	14.8244	2.29183e-32	2.7423e-31	62.5628
chr19:47779949	3.16805	-1.96037	14.8244	2.29192e-32	2.7424e-31	62.5628
chr19:47743110	2.41439	-2.17561	14.8243	2.29253e-32	2.74313e-31	62.5625
chr11:100468513	-2.02476	1.6497	-14.8243	2.29283e-32	2.74348e-31	62.5624
chr14:36658466	2.21622	-2.8836	14.8243	2.29289e-32	2.74355e-31	62.5623
chr16:31148434	2.80439	-2.59634	14.8243	2.29292e-32	2.74358e-31	62.5623
chr18:77087201	2.92085	-1.79982	14.8243	2.29302e-32	2.74369e-31	62.5623
chr5:135037131	2.04561	0.560488	14.8243	2.29314e-32	2.74383e-31	62.5622
chr4:40515354	3.08183	-1.87579	14.8243	2.29335e-32	2.74408e-31	62.5621
chr12:57737227	3.33159	-2.20909	14.8243	2.29341e-32	2.74415e-31	62.5621
chr6:33185287	2.1911	0.4575	14.8243	2.29362e-32	2.74439e-31	62.562
chr1:10752205	1.51622	1.32579	14.8242	2.2939e-32	2.74472e-31	62.5619
chr17:40868437	1.53451	0.256768	14.8242	2.29398e-32	2.74481e-31	62.5619
chr1:1246377	1.77963	-1.88177	14.8242	2.29427e-32	2.74515e-31	62.5617
chr14:23575815	1.93671	-0.197256	14.8242	2.2943e-32	2.74519e-31	62.5617
chr2:85851286	-2.36378	2.35006	-14.8242	2.29467e-32	2.74563e-31	62.5616
chr12:106682835	1.46805	0.882317	14.8242	2.2948e-32	2.74578e-31	62.5615
chr17:21523057	2.01537	2.01622	14.8242	2.29508e-32	2.7461e-31	62.5614
chr5:141875439	1.59098	-1.93195	14.8242	2.29525e-32	2.74631e-31	62.5613
chr9:37032965	1.75707	0.382195	14.8241	2.29537e-32	2.74644e-31	62.5613
chr16:57798615	2.79439	-2.7639	14.8241	2.29544e-32	2.74652e-31	62.5612
chr20:61870918	-2.58561	1.86537	-14.8241	2.29611e-32	2.74732e-31	62.5609
chr2:112622726	2.08329	-2.58018	14.8241	2.29619e-32	2.74742e-31	62.5609
chr16:73199366	1.33902	0.44939	14.8241	2.29623e-32	2.74746e-31	62.5609
chr7:18177330	-2.21195	1.96171	-14.8241	2.29643e-32	2.74768e-31	62.5608
chr6:166758689	-1.8322	1.11256	-14.8241	2.29648e-32	2.74775e-31	62.5608
chr9:134375504	3.1189	-2.35604	14.8241	2.2965e-32	2.74776e-31	62.5608
chr3:39543494	1.44841	0.950915	14.8241	2.2968e-32	2.74812e-31	62.5606
chr14:68524483	2.16207	0.151037	14.824	2.2969e-32	2.74823e-31	62.5606
chr10:11547389	-1.6022	2.54768	-14.824	2.29704e-32	2.74839e-31	62.5605
chr17:877834	3.11902	-0.0190244	14.824	2.29715e-32	2.74852e-31	62.5605
chr7:54954874	-1.66061	1.92994	-14.824	2.29731e-32	2.74871e-31	62.5604
chr1:54247997	1.17268	0.737683	14.824	2.29761e-32	2.74907e-31	62.5603
chr17:80859699	-2.70829	1.26378	-14.824	2.29791e-32	2.74942e-31	62.5602
chr6:108169053	1.9111	-2.71482	14.824	2.29792e-32	2.74942e-31	62.5602
chr19:49861344	2.45268	-2.13585	14.824	2.29822e-32	2.74978e-31	62.56
chr5:67816013	-2.08012	1.61043	-14.8239	2.29852e-32	2.75013e-31	62.5599
chr4:3311853	-2.59427	1.28811	-14.8239	2.29853e-32	2.75014e-31	62.5599
chr10:388028	-2.55463	1.24902	-14.8239	2.29863e-32	2.75025e-31	62.5598
chr11:93849905	1.52732	-2.99256	14.8239	2.29867e-32	2.7503e-31	62.5598
chr12:104303262	1.54	0.0418293	14.8239	2.29878e-32	2.75043e-31	62.5598
chr14:64213570	3.06268	-1.29659	14.8239	2.2988e-32	2.75044e-31	62.5598
chr4:1331073	2.29976	-0.61061	14.8239	2.29884e-32	2.75049e-31	62.5598
chr3:14396999	1.56732	1.64159	14.8239	2.29886e-32	2.75051e-31	62.5597
chr2:240455092	1.62878	-2.57232	14.8239	2.29894e-32	2.7506e-31	62.5597
chr8:22025034	2.09159	-3.13274	14.8239	2.29917e-32	2.75087e-31	62.5596
chr2:75053635	2.34768	-0.38189	14.8239	2.29964e-32	2.75143e-31	62.5594
chr10:109418850	-2.70988	0.511159	-14.8239	2.29969e-32	2.75148e-31	62.5594
chr7:68288567	-2.73012	1.16823	-14.8239	2.29981e-32	2.75162e-31	62.5593
chr14:31080484	-1.85817	2.24616	-14.8238	2.3003e-32	2.7522e-31	62.5591
chr12:65827887	-2.14134	-1.67799	-14.8238	2.3004e-32	2.75232e-31	62.5591
chr5:493630	1.84963	0.908354	14.8238	2.30043e-32	2.75235e-31	62.5591
chr6:31906007	-1.35939	0.495305	-14.8238	2.3005e-32	2.75243e-31	62.559
chr15:76376947	1.91939	1.15921	14.8238	2.3006e-32	2.75254e-31	62.559
chr1:31523915	1.8461	-3.17732	14.8238	2.3011e-32	2.75314e-31	62.5588
chr21:45377984	-2.54341	0.992805	-14.8237	2.30135e-32	2.75344e-31	62.5587
chr10:97322060	-2.18634	0.119512	-14.8237	2.30138e-32	2.75346e-31	62.5587
chr2:176601164	-1.6961	-0.201829	-14.8237	2.30151e-32	2.75361e-31	62.5586
chr2:236048231	-2.19146	1.50573	-14.8237	2.30159e-32	2.7537e-31	62.5586
chr1:164576988	2.95378	-1.32104	14.8237	2.30203e-32	2.75422e-31	62.5584
chr10:32348089	1.28012	-0.289207	14.8237	2.30203e-32	2.75422e-31	62.5584
chr2:73258014	-1.9828	0.309451	-14.8237	2.30216e-32	2.75437e-31	62.5583
chr14:90185066	-2.05927	0.984146	-14.8237	2.30217e-32	2.75437e-31	62.5583
chr15:92869530	2.9922	-2.20683	14.8237	2.30243e-32	2.75469e-31	62.5582
chr2:223635252	1.75829	-1.99256	14.8237	2.30245e-32	2.7547e-31	62.5582
chr19:10334307	3.13988	-2.23567	14.8237	2.30259e-32	2.75486e-31	62.5581
chr7:29990191	2.01402	-2.7297	14.8237	2.30259e-32	2.75486e-31	62.5581
chr19:35713204	1.81098	0.163415	14.8236	2.30312e-32	2.75549e-31	62.5579
chr2:233711817	1.83329	1.1525	14.8236	2.30332e-32	2.75573e-31	62.5578
chr2:216498226	1.40476	-0.415305	14.8236	2.30343e-32	2.75585e-31	62.5578
chr14:105421947	1.65756	1.19195	14.8236	2.30355e-32	2.75599e-31	62.5577
chr13:28429975	2.35354	-1.29152	14.8236	2.30358e-32	2.75602e-31	62.5577
chr5:139150764	-1.78988	2.44274	-14.8236	2.30414e-32	2.75668e-31	62.5575
chr1:1250977	-2.3939	1.4811	-14.8235	2.3043e-32	2.75687e-31	62.5574
chr14:28768610	2.55451	-1.94945	14.8235	2.30451e-32	2.75712e-31	62.5573
chr22:50260960	1.66902	-2.81098	14.8235	2.30502e-32	2.75772e-31	62.5571
chr13:40485002	-2.62024	1.03366	-14.8235	2.30503e-32	2.75773e-31	62.5571
chr1:200036798	2.03646	-1.78409	14.8235	2.30521e-32	2.75794e-31	62.557
chr3:128075376	1.99549	-2.41384	14.8235	2.30528e-32	2.75802e-31	62.557
chr1:119713337	2.15159	-2.67591	14.8235	2.30533e-32	2.75808e-31	62.5569
chr10:103460001	1.26134	1.28287	14.8235	2.30559e-32	2.75838e-31	62.5568
chr7:75919963	-1.95	2.1561	-14.8235	2.30559e-32	2.75838e-31	62.5568
chr4:188709905	1.77354	0.825061	14.8235	2.30562e-32	2.75841e-31	62.5568
chr12:106600753	1.31573	0.881037	14.8234	2.30585e-32	2.75868e-31	62.5567
chr16:685132	-1.39024	3.43695	-14.8234	2.30603e-32	2.75889e-31	62.5566
chr5:1783494	-2.40476	1.54689	-14.8234	2.30603e-32	2.75889e-31	62.5566
chr10:5534402	-2.60585	0.19122	-14.8234	2.30606e-32	2.75892e-31	62.5566
chr6:105993120	2.0039	-1.70963	14.8234	2.30615e-32	2.75902e-31	62.5566
chr11:64684386	-2.58585	0.982317	-14.8234	2.30638e-32	2.75929e-31	62.5565
chr11:57426293	-1.89671	-0.288963	-14.8234	2.30666e-32	2.75962e-31	62.5564
chr1:1422642	1.49793	-0.805305	14.8234	2.30667e-32	2.75962e-31	62.5564
chr22:27810187	1.78244	-0.931951	14.8234	2.30672e-32	2.75968e-31	62.5563
chr7:31082270	-2.63805	0.971341	-14.8234	2.30719e-32	2.76024e-31	62.5561
chr12:43291760	1.84146	0.954634	14.8234	2.3072e-32	2.76025e-31	62.5561
chr20:36887020	2.16195	-0.496707	14.8234	2.30724e-32	2.76029e-31	62.5561
chr3:99706653	2.21976	1.14341	14.8233	2.3073e-32	2.76035e-31	62.5561
chr15:77028328	3.1478	-2.01268	14.8233	2.30735e-32	2.76041e-31	62.5561
chr6:83825084	-2.09341	-0.536829	-14.8233	2.30754e-32	2.76063e-31	62.556
chr10:29380000	1.575	2.4197	14.8233	2.30779e-32	2.76093e-31	62.5559
chr1:166089931	-2.0572	-0.626524	-14.8233	2.30786e-32	2.76101e-31	62.5558
chr9:35689735	2.10268	-2.89	14.8233	2.30818e-32	2.76138e-31	62.5557
chr8:123645695	1.50793	0.734329	14.8233	2.30852e-32	2.76179e-31	62.5556
chr1:54997247	1.77171	-2.64744	14.8233	2.30856e-32	2.76183e-31	62.5555
chr19:675455	1.82427	-2.68433	14.8232	2.30925e-32	2.76265e-31	62.5552
chr11:92866837	1.61988	2.08457	14.8232	2.30965e-32	2.76313e-31	62.5551
chr7:6551195	2.21671	0.582134	14.8232	2.30985e-32	2.76337e-31	62.555
chr20:10309309	1.71585	1.81098	14.8232	2.30989e-32	2.7634e-31	62.555
chr6:41248175	1.63549	2.13226	14.8232	2.30991e-32	2.76342e-31	62.555
chr9:72148467	-2.30463	1.3539	-14.8232	2.31004e-32	2.76358e-31	62.5549
chr16:1793882	1.85524	0.249085	14.8232	2.31006e-32	2.76359e-31	62.5549
chr16:27462011	-1.62159	0.712866	-14.8232	2.31022e-32	2.76378e-31	62.5548
chr9:121325936	1.37366	2.045	14.8231	2.31028e-32	2.76385e-31	62.5548
chr20:12949760	2.17207	1.43762	14.8231	2.3105e-32	2.7641e-31	62.5547
chr11:7593246	-1.73	2.23037	-14.8231	2.31062e-32	2.76424e-31	62.5546
chr12:6592007	1.59634	2.01073	14.8231	2.31085e-32	2.76451e-31	62.5545
chr2:63615322	2.96768	-1.55921	14.8231	2.31139e-32	2.76516e-31	62.5543
chr8:143877891	2.23073	-1.95293	14.8231	2.31155e-32	2.76534e-31	62.5542
chr4:15420919	2.9728	-0.959207	14.8231	2.31168e-32	2.76549e-31	62.5542
chr6:157146719	1.555	2.70909	14.823	2.31226e-32	2.76618e-31	62.5539
chr12:30823377	2.36939	-2.1164	14.823	2.31237e-32	2.76631e-31	62.5539
chr17:4969192	2.60512	-0.898171	14.823	2.31248e-32	2.76644e-31	62.5538
chr14:32006514	-2.22805	0.677439	-14.823	2.31265e-32	2.76664e-31	62.5538
chr6:167219528	1.46012	2.77665	14.823	2.31287e-32	2.7669e-31	62.5537
chr10:116835096	1.59585	1.80854	14.8229	2.31332e-32	2.76743e-31	62.5535
chr19:49337945	2.86146	-1.32902	14.8229	2.31348e-32	2.76762e-31	62.5534
chr8:22589208	2.89329	-2.24006	14.8229	2.31356e-32	2.76771e-31	62.5534
chr2:239134641	-1.52122	2.5211	-14.8229	2.31376e-32	2.76795e-31	62.5533
chr10:14586995	-1.67817	1.50933	-14.8229	2.31402e-32	2.76824e-31	62.5532
chr11:119134576	-1.41756	1.07366	-14.8229	2.31449e-32	2.76881e-31	62.553
chr3:69309959	1.81561	0.743537	14.8228	2.3148e-32	2.76917e-31	62.5528
chr19:18777365	1.90976	0.363415	14.8228	2.31485e-32	2.76922e-31	62.5528
chr2:96274639	1.50293	0.732927	14.8228	2.31485e-32	2.76923e-31	62.5528
chr14:89625610	-3.01024	0.866585	-14.8228	2.31495e-32	2.76933e-31	62.5528
chr16:72243326	1.66854	0.95	14.8228	2.31511e-32	2.76953e-31	62.5527
chr11:46719123	1.40549	1.61713	14.8228	2.31514e-32	2.76955e-31	62.5527
chr15:77569112	-2.74427	1.20335	-14.8228	2.3153e-32	2.76973e-31	62.5526
chr8:75235063	1.67573	0.804207	14.8228	2.31541e-32	2.76986e-31	62.5526
chr12:131840540	1.615	2.38055	14.8228	2.31568e-32	2.77019e-31	62.5525
chr1:13950866	1.60915	-2.6964	14.8228	2.31584e-32	2.77037e-31	62.5524
chr14:56812871	2.42659	-2.33768	14.8228	2.31585e-32	2.77038e-31	62.5524
chr6:53627810	-2.76305	0.770427	-14.8228	2.31598e-32	2.77053e-31	62.5523
chr16:29139712	3.00268	-1.02232	14.8227	2.31625e-32	2.77085e-31	62.5522
chr16:28264932	-3.14841	0.671402	-14.8227	2.31633e-32	2.77094e-31	62.5522
chr17:17820744	-1.7339	2.89098	-14.8227	2.31645e-32	2.77108e-31	62.5521
chr6:168454487	-1.4178	1.4361	-14.8227	2.31651e-32	2.77115e-31	62.5521
chr2:70418991	1.41293	1.99402	14.8227	2.3166e-32	2.77124e-31	62.5521
chr9:88578242	1.60317	2.4678	14.8227	2.31666e-32	2.77132e-31	62.552
chr12:71949875	-1.5122	0.207805	-14.8227	2.31717e-32	2.77192e-31	62.5518
chr11:120570061	1.41366	-0.269634	14.8227	2.3173e-32	2.77207e-31	62.5518
chr11:57499971	1.8461	-2.91378	14.8226	2.31777e-32	2.77262e-31	62.5516
chr16:54937688	2.78963	-1.67091	14.8226	2.31787e-32	2.77275e-31	62.5515
chr4:137542398	-1.97902	1.62463	-14.8226	2.31794e-32	2.77283e-31	62.5515
chr6:36840888	2.12256	-2.63189	14.8226	2.31825e-32	2.77319e-31	62.5514
chr9:99818455	1.27927	2.27024	14.8226	2.31828e-32	2.77322e-31	62.5513
chr15:28918221	1.7022	-0.239634	14.8226	2.31897e-32	2.77404e-31	62.551
chr19:6475507	2.87256	-2.02067	14.8226	2.31908e-32	2.77417e-31	62.551
chr1:8348592	1.55024	2.01329	14.8225	2.31939e-32	2.77453e-31	62.5509
chr7:29607020	2.98805	-1.1311	14.8225	2.31939e-32	2.77453e-31	62.5509
chr17:75035501	2.63915	-2.07409	14.8225	2.31952e-32	2.77468e-31	62.5508
chr20:56874612	1.60561	1.34744	14.8225	2.31999e-32	2.77523e-31	62.5506
chr12:52291410	1.59159	-1.09604	14.8225	2.32013e-32	2.77539e-31	62.5505
chr12:132153966	2.00366	-2.24646	14.8225	2.32013e-32	2.77539e-31	62.5505
chr1:30950481	-2.25329	1.69604	-14.8225	2.32014e-32	2.7754e-31	62.5505
chr8:38759876	-2.55512	1.28671	-14.8225	2.3203e-32	2.77559e-31	62.5505
chr3:49165530	2.31695	-2.27774	14.8225	2.32042e-32	2.77572e-31	62.5504
chr14:103074514	1.40537	1.60402	14.8225	2.32043e-32	2.77573e-31	62.5504
chr5:55223581	3.37671	-2.01335	14.8224	2.32081e-32	2.77618e-31	62.5502
chr3:37993202	2.83305	-1.56701	14.8224	2.32083e-32	2.7762e-31	62.5502
chr11:3144763	1.67341	2.20671	14.8224	2.32104e-32	2.77645e-31	62.5501
chr19:3179081	-3.37573	1.49506	-14.8224	2.32146e-32	2.77694e-31	62.55
chr4:3515073	-1.43159	1.71506	-14.8224	2.32149e-32	2.77698e-31	62.55
chr17:40038977	2.69793	-2.02128	14.8224	2.32165e-32	2.77717e-31	62.5499
chr1:18636683	2.32061	-2.31055	14.8224	2.32176e-32	2.77729e-31	62.5498
chr13:67225492	2.15488	-1.42561	14.8224	2.32182e-32	2.77735e-31	62.5498
chr2:23545584	-1.86451	0.543963	-14.8224	2.32189e-32	2.77744e-31	62.5498
chr4:7965602	2.37683	-2.38049	14.8223	2.32271e-32	2.77841e-31	62.5494
chr7:115229720	-2.66927	1.04646	-14.8223	2.32286e-32	2.77859e-31	62.5494
chr6:45663362	2.01232	-2.4803	14.8223	2.32329e-32	2.7791e-31	62.5492
chr2:45771408	1.63439	-2.86646	14.8222	2.324e-32	2.77994e-31	62.5489
chr15:35080746	-1.68854	1.70317	-14.8222	2.32407e-32	2.78002e-31	62.5488
chr17:74806863	1.5661	1.795	14.8222	2.32414e-32	2.7801e-31	62.5488
chr1:2047352	1.52549	-0.11628	14.8222	2.32423e-32	2.7802e-31	62.5488
chr13:28410301	-1.84951	0.935244	-14.8222	2.32424e-32	2.7802e-31	62.5488
chr15:23645958	1.58329	1.39433	14.8222	2.32446e-32	2.78047e-31	62.5487
chr5:160468300	-2.53268	0.00378049	-14.8222	2.32452e-32	2.78054e-31	62.5487
chr16:51526741	-1.74232	-0.315305	-14.8222	2.32503e-32	2.78114e-31	62.5484
chr19:1361762	-2.5278	0.945122	-14.8221	2.32525e-32	2.78139e-31	62.5483
chr15:31435109	-1.74829	-2.11951	-14.8221	2.32526e-32	2.7814e-31	62.5483
chr2:105374955	-2.44598	2.38555	-14.8221	2.32544e-32	2.78161e-31	62.5483
chr15:35130144	-2.82024	1.33512	-14.8221	2.32571e-32	2.78193e-31	62.5481
chr10:50613386	1.68427	1.02628	14.8221	2.32582e-32	2.78207e-31	62.5481
chr22:31625957	2.38049	-0.589634	14.8221	2.326e-32	2.78227e-31	62.548
chr13:50843916	2.47817	-2.21445	14.8221	2.32607e-32	2.78235e-31	62.548
chr5:66209346	2.17463	0.0603659	14.8221	2.32618e-32	2.78248e-31	62.5479
chr14:100147223	-2.9689	1.41994	-14.8221	2.32623e-32	2.78254e-31	62.5479
chr11:44943699	1.4511	0.46689	14.8221	2.32647e-32	2.78281e-31	62.5478
chr2:149017333	-1.50366	1.475	-14.8221	2.32652e-32	2.78287e-31	62.5478
chr10:5493497	1.73402	0.727988	14.822	2.32682e-32	2.78323e-31	62.5477
chr12:112483	-1.67427	0.4375	-14.822	2.32697e-32	2.7834e-31	62.5476
chr17:17043992	2.18134	-2.43518	14.822	2.32731e-32	2.78381e-31	62.5475
chr6:3618144	1.65524	2.14384	14.822	2.32811e-32	2.78475e-31	62.5471
chr17:48143882	1.92085	0.0190854	14.822	2.32811e-32	2.78475e-31	62.5471
chr19:36776047	2.36146	-2.35293	14.822	2.32816e-32	2.78481e-31	62.5471
chr16:825880	-2.4622	1.53768	-14.822	2.32823e-32	2.78488e-31	62.5471
chr2:105869086	-1.59902	3.12512	-14.8219	2.32835e-32	2.78502e-31	62.547
chr1:159916550	3.02988	-1.89396	14.8219	2.32841e-32	2.78509e-31	62.547
chr7:4805935	2.02878	-0.773415	14.8219	2.32899e-32	2.78578e-31	62.5467
chr13:24746222	2.83561	-2.51598	14.8219	2.32939e-32	2.78625e-31	62.5466
chr17:28718876	2.35732	-2.08598	14.8219	2.32952e-32	2.78641e-31	62.5465
chr8:143528318	1.88293	1.83866	14.8218	2.32982e-32	2.78676e-31	62.5464
chr4:73603644	-1.74293	1.97305	-14.8218	2.32996e-32	2.78692e-31	62.5463
chr13:113345419	-1.55061	2.58116	-14.8218	2.33024e-32	2.78725e-31	62.5462
chr19:48626041	-1.7189	2.87982	-14.8218	2.33027e-32	2.78728e-31	62.5462
chr2:96858826	1.57476	-3.18128	14.8218	2.33083e-32	2.78794e-31	62.5459
chr16:89855768	-1.32646	1.17945	-14.8218	2.33123e-32	2.78841e-31	62.5458
chr20:37522392	2.79549	-1.24567	14.8217	2.33149e-32	2.78872e-31	62.5457
chr14:56812659	2.71305	-1.85055	14.8217	2.332e-32	2.78933e-31	62.5454
chr20:33568552	2.15488	-0.939024	14.8217	2.33272e-32	2.79018e-31	62.5451
chr2:54988867	-2.36122	1.82146	-14.8217	2.33274e-32	2.7902e-31	62.5451
chr5:1100420	1.88549	0.291768	14.8216	2.33279e-32	2.79026e-31	62.5451
chr16:19114798	1.85756	-3.39378	14.8216	2.33304e-32	2.79055e-31	62.545
chr9:36039613	3.11561	0.792195	14.8216	2.3332e-32	2.79074e-31	62.5449
chr11:122904086	1.67415	1.01756	14.8216	2.33366e-32	2.79129e-31	62.5447
chr21:36073053	-1.70756	2.38634	-14.8216	2.33368e-32	2.7913e-31	62.5447
chr20:53829567	1.73988	-2.54921	14.8216	2.33378e-32	2.79142e-31	62.5447
chr10:104268927	2.07744	-3.61652	14.8216	2.33382e-32	2.79146e-31	62.5447
chr22:20295849	2.10951	1.62927	14.8216	2.33386e-32	2.79151e-31	62.5446
chr5:132385444	-2.20963	1.12811	-14.8216	2.33426e-32	2.79198e-31	62.5445
chr2:24175056	1.88061	-1.78091	14.8215	2.3346e-32	2.79238e-31	62.5443
chr15:52791538	1.91061	-1.85165	14.8215	2.33462e-32	2.79241e-31	62.5443
chr12:57736613	3.4639	-2.25	14.8215	2.33464e-32	2.79242e-31	62.5443
chr17:4711870	-2.98756	1.14841	-14.8215	2.33482e-32	2.79263e-31	62.5442
chr5:62621529	2.42793	-0.645549	14.8215	2.33522e-32	2.7931e-31	62.5441
chr20:63695993	-1.60744	3.09811	-14.8215	2.33532e-32	2.79322e-31	62.544
chr19:805112	-1.74756	2.56659	-14.8215	2.33552e-32	2.79345e-31	62.5439
chr9:4743729	-2.80451	1.47652	-14.8215	2.33553e-32	2.79346e-31	62.5439
chr21:16588708	2.96768	-2.34067	14.8215	2.33571e-32	2.79367e-31	62.5439
chr15:51366167	2.73805	-1.56878	14.8214	2.33611e-32	2.79414e-31	62.5437
chr19:54378441	-2.81012	0.3925	-14.8214	2.3362e-32	2.79425e-31	62.5436
chr7:102068931	-1.86598	1.78713	-14.8214	2.33623e-32	2.79428e-31	62.5436
chr1:181149905	-3.12171	1.71146	-14.8214	2.33659e-32	2.79471e-31	62.5435
chr2:74575530	1.42207	2.29409	14.8214	2.33662e-32	2.79473e-31	62.5435
chr2:109530329	-2.69963	0.794329	-14.8214	2.33671e-32	2.79483e-31	62.5434
chr11:45157812	-2.00098	1.07963	-14.8214	2.33706e-32	2.79526e-31	62.5433
chr17:75430553	3.13915	-1.89689	14.8213	2.33744e-32	2.79571e-31	62.5431
chr14:104785131	-1.43963	1.68152	-14.8213	2.33774e-32	2.79606e-31	62.543
chr19:6744953	3.17439	-1.65549	14.8213	2.33777e-32	2.79608e-31	62.543
chr20:45812209	2.61159	-2.1364	14.8213	2.33795e-32	2.7963e-31	62.5429
chr10:125001787	2.00537	0.539634	14.8213	2.33799e-32	2.79635e-31	62.5429
chr11:70129075	1.37915	1.9253	14.8213	2.33803e-32	2.79638e-31	62.5429
chr11:9761740	2.9522	-1.90866	14.8213	2.33813e-32	2.7965e-31	62.5428
chr22:30266983	-2.55293	0.82378	-14.8213	2.33869e-32	2.79717e-31	62.5426
chr17:40065393	2.06049	-1.09122	14.8212	2.33913e-32	2.79768e-31	62.5424
chr12:120210218	-2.42146	1.30695	-14.8212	2.33917e-32	2.79773e-31	62.5424
chr17:5020652	-1.62329	1.8936	-14.8212	2.33925e-32	2.79782e-31	62.5423
chr16:75087726	2.31927	-2.45622	14.8212	2.33946e-32	2.79806e-31	62.5422
chr2:38918591	1.43561	1.91329	14.8212	2.33947e-32	2.79807e-31	62.5422
chr15:65368742	1.52427	-0.667256	14.8212	2.33952e-32	2.79812e-31	62.5422
chr1:32941624	-1.8111	2.39043	-14.8212	2.33963e-32	2.79826e-31	62.5422
chr1:1777764	1.44061	-3.06226	14.8212	2.33979e-32	2.79844e-31	62.5421
chr12:113222106	1.52695	-2.68896	14.8212	2.33987e-32	2.79853e-31	62.5421
chr3:30605885	2.67	-1.41171	14.8211	2.34038e-32	2.79913e-31	62.5419
chr8:1551668	1.7239	1.8461	14.8211	2.34043e-32	2.79919e-31	62.5418
chr16:1019362	-3.09927	0.704024	-14.8211	2.3405e-32	2.79927e-31	62.5418
chr4:153792927	2.40512	-2.5289	14.8211	2.34052e-32	2.79929e-31	62.5418
chr3:38526119	2.78134	-1.31457	14.8211	2.34054e-32	2.79931e-31	62.5418
chr8:22177033	2.02707	0.882195	14.8211	2.34058e-32	2.79935e-31	62.5418
chr20:44475256	-2.00268	2.17341	-14.8211	2.34091e-32	2.79974e-31	62.5416
chr10:24449297	2.4972	-1.8714	14.8211	2.34095e-32	2.79978e-31	62.5416
chr9:133560595	-2.35939	1.55555	-14.8211	2.34117e-32	2.80004e-31	62.5415
chr14:61281780	2.52524	-1.09616	14.8211	2.34138e-32	2.80029e-31	62.5414
chr14:103127459	3.25512	-1.87561	14.8211	2.34143e-32	2.80034e-31	62.5414
chr12:52015058	2.57561	-0.944756	14.821	2.34214e-32	2.80119e-31	62.5411
chr17:32927445	1.31073	-0.00256098	14.821	2.34223e-32	2.8013e-31	62.5411
chr10:103663283	-1.72976	2.77317	-14.821	2.34329e-32	2.80255e-31	62.5406
chr16:50683660	-2.27268	1.02915	-14.821	2.34335e-32	2.80262e-31	62.5406
chr12:113875780	-1.525	2.52579	-14.8209	2.34388e-32	2.80325e-31	62.5404
chr8:23532371	1.84963	2.07848	14.8209	2.34399e-32	2.80338e-31	62.5403
chr2:114609946	-2.75585	0.633415	-14.8209	2.34414e-32	2.80355e-31	62.5403
chr5:178233257	1.19598	1.80152	14.8209	2.34422e-32	2.80365e-31	62.5402
chr11:73309840	2.00598	-2.82348	14.8209	2.34426e-32	2.80368e-31	62.5402
chr9:131279616	1.49451	2.20665	14.8209	2.34427e-32	2.80369e-31	62.5402
chr16:1732789	-1.66841	3.08921	-14.8209	2.34439e-32	2.80384e-31	62.5401
chr1:6471623	2.84012	-1.67848	14.8209	2.34458e-32	2.80406e-31	62.5401
chr13:30776815	1.885	1.53945	14.8209	2.34463e-32	2.80411e-31	62.54
chr15:95972181	-1.88561	-1.33695	-14.8209	2.34467e-32	2.80415e-31	62.54
chr16:67648447	3.19	-2.31549	14.8209	2.34471e-32	2.80419e-31	62.54
chr5:164204991	-2.18305	1.42835	-14.8208	2.34488e-32	2.80439e-31	62.5399
chrX:3271438	-1.96646	0.689451	-14.8208	2.34494e-32	2.80446e-31	62.5399
chr19:3179399	-3.34537	1.54171	-14.8208	2.34509e-32	2.80464e-31	62.5398
chr16:83137767	-2.61122	1.30768	-14.8208	2.34527e-32	2.80484e-31	62.5398
chr10:86522727	1.9078	-2.30902	14.8208	2.34535e-32	2.80493e-31	62.5397
chr14:54444855	-2.90463	1.24256	-14.8208	2.34542e-32	2.80502e-31	62.5397
chr18:23207530	2.20817	-1.1425	14.8208	2.34554e-32	2.80516e-31	62.5397
chr6:100457807	-1.54817	-1.4125	-14.8208	2.34562e-32	2.80525e-31	62.5396
chr2:222300405	2.50707	-2.03963	14.8207	2.34662e-32	2.80644e-31	62.5392
chr22:41775211	1.38671	2.46152	14.8207	2.34673e-32	2.80656e-31	62.5391
chr16:1282514	1.72341	-1.43305	14.8207	2.34683e-32	2.80667e-31	62.5391
chr8:35791069	1.47293	0.612927	14.8207	2.34686e-32	2.80671e-31	62.5391
chr11:1746610	-1.88598	2.17457	-14.8207	2.34729e-32	2.80722e-31	62.5389
chr7:27106749	3.2822	-1.97573	14.8207	2.34738e-32	2.80732e-31	62.5389
chr7:5232118	-1.94793	1.93055	-14.8207	2.34741e-32	2.80735e-31	62.5389
chr14:20999216	2.51573	-2.22811	14.8207	2.34748e-32	2.80743e-31	62.5388
chr2:230903035	1.34256	2.02152	14.8207	2.34762e-32	2.80759e-31	62.5388
chr16:1942402	2.28256	-1.83738	14.8207	2.34773e-32	2.80772e-31	62.5387
chr8:48835216	1.59488	1.08976	14.8207	2.34788e-32	2.8079e-31	62.5387
chr12:124423569	2.5672	-0.415915	14.8206	2.34804e-32	2.80808e-31	62.5386
chr6:37699900	1.49061	-0.679085	14.8206	2.34842e-32	2.80853e-31	62.5384
chr1:2449962	1.92793	0.168598	14.8206	2.34859e-32	2.80872e-31	62.5384
chr5:1005570	1.79451	-1.03982	14.8206	2.34886e-32	2.80905e-31	62.5382
chr14:24135501	2.20585	-1.4972	14.8206	2.34895e-32	2.80915e-31	62.5382
chr10:97427131	2.53683	-2.78622	14.8206	2.34906e-32	2.80928e-31	62.5382
chr6:157184357	1.8339	-2.99317	14.8205	2.34963e-32	2.80995e-31	62.5379
chr10:96585499	1.36146	-0.472805	14.8205	2.3503e-32	2.81075e-31	62.5376
chr17:3904017	1.865	1.1014	14.8205	2.35032e-32	2.81077e-31	62.5376
chr2:235755032	2.91463	-1.45646	14.8205	2.35059e-32	2.81109e-31	62.5375
chr12:104303996	1.87951	-3.63293	14.8205	2.35068e-32	2.81119e-31	62.5375
chr19:10335004	2.35622	-2.24348	14.8205	2.35076e-32	2.81128e-31	62.5374
chr15:31485701	1.58817	2.21872	14.8204	2.35097e-32	2.81153e-31	62.5373
chr10:103479327	2.95646	-2.12677	14.8204	2.351e-32	2.81155e-31	62.5373
chr20:62027446	-2.19549	0.97311	-14.8204	2.35102e-32	2.81158e-31	62.5373
chr17:2710293	1.68354	1.23213	14.8204	2.35106e-32	2.81162e-31	62.5373
chr1:59088282	-2.34256	2.10311	-14.8204	2.35124e-32	2.81183e-31	62.5372
chr9:137411419	-2.08622	0.617012	-14.8204	2.35127e-32	2.81185e-31	62.5372
chr1:52920965	2.63732	-2.59854	14.8204	2.35127e-32	2.81185e-31	62.5372
chr6:14104083	1.53341	0.757805	14.8204	2.35205e-32	2.81278e-31	62.5369
chr22:31216410	-1.39805	3.31634	-14.8203	2.353e-32	2.81391e-31	62.5365
chr11:73332667	2.295	-1.67884	14.8203	2.35302e-32	2.81394e-31	62.5365
chr9:136658450	-2.17902	-1.12598	-14.8203	2.35315e-32	2.81409e-31	62.5364
chr12:113149382	2.8911	-1.41982	14.8203	2.3534e-32	2.81438e-31	62.5363
chr15:31329620	2.00634	-0.161341	14.8203	2.35362e-32	2.81464e-31	62.5362
chr8:101224294	2.38902	-0.802439	14.8203	2.35394e-32	2.81501e-31	62.5361
chr18:713048	2.17963	-1.40909	14.8202	2.35407e-32	2.81517e-31	62.536
chr6:158087125	-2.50537	1.40378	-14.8202	2.35422e-32	2.81534e-31	62.536
chr9:34158638	-2.71841	1.25482	-14.8202	2.35451e-32	2.81568e-31	62.5358
chr9:35790609	1.82293	-3.27988	14.8202	2.35484e-32	2.81607e-31	62.5357
chr15:71342289	-2.38695	0.997134	-14.8202	2.3552e-32	2.8165e-31	62.5355
chr1:77532868	1.48817	1.32384	14.8202	2.35527e-32	2.81657e-31	62.5355
chr2:235026303	3.10256	-1.66726	14.8202	2.35531e-32	2.81662e-31	62.5355
chr5:124573686	2.81195	-1.72963	14.8201	2.35552e-32	2.81687e-31	62.5354
chr21:46440086	1.79451	2.22116	14.8201	2.35564e-32	2.817e-31	62.5354
chr9:136364222	2.4939	-1.04207	14.8201	2.35567e-32	2.81703e-31	62.5353
chr5:67065297	2.09476	-0.251768	14.8201	2.35572e-32	2.81709e-31	62.5353
chr19:46513496	1.57963	-2.44043	14.8201	2.35589e-32	2.81729e-31	62.5353
chr16:1793695	2.42841	-1.1053	14.8201	2.35604e-32	2.81746e-31	62.5352
chr11:1303324	-1.76549	2.39006	-14.8201	2.35627e-32	2.81774e-31	62.5351
chr3:138320293	-1.68573	1.35774	-14.8201	2.35633e-32	2.8178e-31	62.5351
chr13:24746018	3.01683	-1.80963	14.8201	2.35693e-32	2.81852e-31	62.5348
chr15:76181766	1.75256	1.63823	14.8201	2.357e-32	2.81859e-31	62.5348
chr16:89097217	-2.1978	2.30695	-14.82	2.35712e-32	2.81873e-31	62.5347
chr5:76820261	1.70707	-2.65707	14.82	2.35731e-32	2.81895e-31	62.5347
chr11:995478	-2.21561	1.78061	-14.82	2.35739e-32	2.81905e-31	62.5346
chr17:43399934	-2.85573	1.86909	-14.82	2.35819e-32	2.81999e-31	62.5343
chr4:185146865	-1.58	2.85049	-14.82	2.35828e-32	2.82009e-31	62.5342
chr2:205685014	1.71939	-2.92872	14.82	2.35839e-32	2.82022e-31	62.5342
chr4:7035031	2.82305	-1.75591	14.82	2.35843e-32	2.82026e-31	62.5342
chr19:12555431	2.1839	-1.24866	14.8199	2.35873e-32	2.82062e-31	62.5341
chr6:31271077	2.62939	-1.86543	14.8199	2.35877e-32	2.82067e-31	62.534
chr6:138424332	1.78049	1.9122	14.8199	2.35904e-32	2.82098e-31	62.5339
chr8:85338023	1.61841	1.66128	14.8199	2.3591e-32	2.82105e-31	62.5339
chr17:76498206	2.88159	-2.12299	14.8199	2.35922e-32	2.82119e-31	62.5338
chr13:113109520	1.77537	-0.34439	14.8199	2.35952e-32	2.82154e-31	62.5337
chr4:120695208	2.15768	-2.27335	14.8199	2.35996e-32	2.82207e-31	62.5335
chr5:174731575	-1.65268	-2.035	-14.8199	2.36003e-32	2.82214e-31	62.5335
chr18:80065925	1.48939	1.01018	14.8199	2.36005e-32	2.82216e-31	62.5335
chr8:19602529	2.26622	-2.79006	14.8198	2.36028e-32	2.82243e-31	62.5334
chr16:89531896	-1.6239	2.57561	-14.8198	2.36038e-32	2.82255e-31	62.5334
chr7:138831573	-2.89634	1.18463	-14.8198	2.36042e-32	2.82258e-31	62.5333
chr11:3233189	1.87512	2.27768	14.8198	2.36043e-32	2.82259e-31	62.5333
chr7:27143292	2.64171	-2.61183	14.8198	2.36084e-32	2.82308e-31	62.5332
chr6:27762767	2.57451	-0.837622	14.8198	2.36094e-32	2.8232e-31	62.5331
chr9:34638426	2.62756	-2.47122	14.8198	2.36094e-32	2.8232e-31	62.5331
chr11:47354939	2.20768	-1.16665	14.8198	2.36115e-32	2.82344e-31	62.533
chr1:211345828	2.02622	0.490549	14.8198	2.36123e-32	2.82353e-31	62.533
chr12:6537284	1.78037	1.87213	14.8198	2.36131e-32	2.82361e-31	62.533
chr3:148996052	1.42829	2.13915	14.8197	2.36184e-32	2.82425e-31	62.5327
chr7:100548903	1.51061	0.539085	14.8197	2.36189e-32	2.8243e-31	62.5327
chr17:27247582	-2.80037	0.939817	-14.8197	2.36204e-32	2.82447e-31	62.5327
chr2:143201505	1.49622	2.48384	14.8197	2.36218e-32	2.82465e-31	62.5326
chr17:60546610	1.54744	1.48262	14.8197	2.36225e-32	2.82472e-31	62.5326
chr11:1453951	-1.52232	0.0370122	-14.8197	2.36226e-32	2.82472e-31	62.5326
chr5:490021	1.49683	1.9861	14.8197	2.3623e-32	2.82477e-31	62.5325
chr6:89191430	1.91085	0.647256	14.8197	2.36234e-32	2.82482e-31	62.5325
chr10:209287	-1.93951	2.42244	-14.8197	2.36236e-32	2.82483e-31	62.5325
chr4:40337332	-2.74122	1.135	-14.8197	2.36258e-32	2.82508e-31	62.5324
chr13:111586986	-2.15866	1.64543	-14.8197	2.36284e-32	2.82539e-31	62.5323
chr6:3749547	3.17659	-1.92134	14.8197	2.36295e-32	2.82553e-31	62.5323
chr7:1123954	1.81	-1.91927	14.8197	2.36299e-32	2.82556e-31	62.5322
chr12:42239002	1.61512	0.689024	14.8196	2.36402e-32	2.82679e-31	62.5318
chr19:55684638	-1.96756	1.9528	-14.8196	2.36404e-32	2.82681e-31	62.5318
chr19:3193883	-3.03634	1.61183	-14.8196	2.36414e-32	2.82693e-31	62.5318
chrX:153910700	2.21329	-0.129329	14.8196	2.36416e-32	2.82695e-31	62.5318
chr11:78420846	2.03768	-2.69457	14.8196	2.36431e-32	2.82712e-31	62.5317
chr1:163770612	2.05244	1.25488	14.8196	2.36454e-32	2.8274e-31	62.5316
chr11:16610851	2.23037	-2.32604	14.8196	2.36461e-32	2.82747e-31	62.5316
chr2:207771671	-2.30146	1.00976	-14.8195	2.3649e-32	2.82781e-31	62.5314
chr13:53311123	-2.31232	1.35274	-14.8195	2.36493e-32	2.82784e-31	62.5314
chr1:153609897	1.71	-2.28951	14.8195	2.3658e-32	2.82888e-31	62.5311
chr7:151062099	1.93573	1.19689	14.8195	2.36594e-32	2.82903e-31	62.531
chr10:126906472	2.66049	-2.39012	14.8195	2.36606e-32	2.82918e-31	62.531
chr16:67648486	3.08329	-1.99945	14.8195	2.36611e-32	2.82924e-31	62.5309
chr14:32397585	-2.4239	1.94463	-14.8194	2.36621e-32	2.82934e-31	62.5309
chr2:127205672	1.58939	1.38311	14.8194	2.36625e-32	2.82939e-31	62.5309
chr19:979414	2.77	-1.91305	14.8194	2.36633e-32	2.82949e-31	62.5308
chr17:17810162	2.96402	-2.03628	14.8194	2.36641e-32	2.82957e-31	62.5308
chr10:109884635	1.46122	-2.75207	14.8194	2.36648e-32	2.82965e-31	62.5308
chr7:29193902	2.96659	-2.24512	14.8194	2.36655e-32	2.82973e-31	62.5307
chr3:133882296	1.92354	1.8775	14.8194	2.36683e-32	2.83006e-31	62.5306
chr2:144523060	1.95049	-2.16049	14.8194	2.36688e-32	2.83012e-31	62.5306
chr2:36678212	-2.67659	0.894268	-14.8194	2.36714e-32	2.83043e-31	62.5305
chr13:26924155	-1.6289	-1.85579	-14.8194	2.36732e-32	2.83064e-31	62.5304
chr6:43799103	1.88085	-3.21494	14.8194	2.36738e-32	2.8307e-31	62.5304
chr13:114078118	3.00744	-1.80299	14.8194	2.36763e-32	2.83099e-31	62.5303
chr9:127838761	1.84622	-1.12201	14.8194	2.36763e-32	2.83099e-31	62.5303
chr9:123112418	1.65476	2.83652	14.8193	2.36778e-32	2.83116e-31	62.5302
chr1:36097944	-1.9778	2.20244	-14.8193	2.36788e-32	2.83127e-31	62.5302
chr7:80908499	-2.28317	2.46951	-14.8193	2.36806e-32	2.83149e-31	62.5301
chr6:109291930	1.26171	1.70634	14.8193	2.36893e-32	2.83252e-31	62.5297
chr6:32070900	-2.72256	1.4025	-14.8193	2.36895e-32	2.83254e-31	62.5297
chr22:45971374	2.63537	-2.70476	14.8193	2.36899e-32	2.83258e-31	62.5297
chrX:145394831	1.61671	0.963963	14.8192	2.36948e-32	2.83316e-31	62.5295
chr12:119692465	-1.55488	2.82902	-14.8192	2.36977e-32	2.83351e-31	62.5294
chr3:30973322	1.48195	3.0089	14.8192	2.36992e-32	2.83369e-31	62.5293
chr6:38640894	1.63744	-1.02774	14.8192	2.37001e-32	2.83378e-31	62.5293
chr11:15580483	-1.8511	2.0403	-14.8192	2.37013e-32	2.83393e-31	62.5292
chr1:15260931	2.54817	0.648476	14.8192	2.37015e-32	2.83394e-31	62.5292
chr5:3093597	2.40024	1.95317	14.8192	2.37038e-32	2.83421e-31	62.5291
chr15:75661613	2.91402	-2.11201	14.8192	2.37038e-32	2.83421e-31	62.5291
chr8:21779583	1.4178	2.48805	14.8191	2.37078e-32	2.83468e-31	62.529
chr11:6418552	1.95171	-3.23037	14.8191	2.3716e-32	2.83566e-31	62.5286
chr20:50775177	-2.20451	1.97896	-14.8191	2.37167e-32	2.83574e-31	62.5286
chr12:53117665	2.12707	-0.264878	14.8191	2.37184e-32	2.83593e-31	62.5285
chr7:75899007	-2.48841	1.43226	-14.8191	2.37209e-32	2.83622e-31	62.5284
chr7:70787541	1.80207	2.11921	14.819	2.3729e-32	2.83719e-31	62.5281
chr10:124589832	-2.78707	0.755366	-14.819	2.373e-32	2.83731e-31	62.528
chr4:10456607	2.38354	-2.03396	14.819	2.37331e-32	2.83767e-31	62.5279
chr11:126336175	-3.0289	1.64494	-14.819	2.37371e-32	2.83814e-31	62.5277
chr16:57503613	2.84159	-1.47189	14.819	2.37378e-32	2.83823e-31	62.5277
chr22:46007436	2.12622	-2.53811	14.8189	2.37406e-32	2.83856e-31	62.5276
chr8:22601592	1.61098	1.70598	14.8189	2.37434e-32	2.83889e-31	62.5275
chr5:176042257	-2.58976	1.45049	-14.8189	2.37442e-32	2.83898e-31	62.5274
chr14:20584310	-1.77378	0.720305	-14.8189	2.37484e-32	2.83947e-31	62.5272
chr19:5112656	1.56402	2.39921	14.8189	2.37512e-32	2.8398e-31	62.5271
chr3:79022146	1.42085	0.614695	14.8189	2.37517e-32	2.83985e-31	62.5271
chr11:3051063	1.65927	2.35524	14.8189	2.37535e-32	2.84007e-31	62.527
chr11:12802784	2.55927	-2.67902	14.8188	2.37547e-32	2.8402e-31	62.527
chr15:40103761	2.60829	-1.88366	14.8188	2.37548e-32	2.84022e-31	62.527
chr5:178165718	2.05024	-1.3939	14.8188	2.37568e-32	2.84045e-31	62.5269
chr9:136856846	-1.30744	1.66348	-14.8188	2.3757e-32	2.84046e-31	62.5269
chr7:1980136	-2.62049	1.24549	-14.8188	2.37574e-32	2.84051e-31	62.5269
chr10:30819065	1.85829	0.569756	14.8188	2.37576e-32	2.84053e-31	62.5269
chr2:176490876	3.17451	-1.68884	14.8188	2.37587e-32	2.84065e-31	62.5268
chr14:99580241	3.06573	-2.11079	14.8188	2.37591e-32	2.8407e-31	62.5268
chr1:2593784	1.54463	1.34305	14.8188	2.37594e-32	2.84073e-31	62.5268
chr2:241686105	1.53244	-2.22915	14.8188	2.37597e-32	2.84075e-31	62.5268
chr15:74387328	2.025	-1.89896	14.8188	2.37647e-32	2.84135e-31	62.5266
chr12:10716908	3.40366	-2.2772	14.8188	2.37666e-32	2.84158e-31	62.5265
chr16:85316413	1.5661	-2.16488	14.8188	2.37668e-32	2.84159e-31	62.5265
chr13:30154099	2.86061	-1.39201	14.8188	2.37671e-32	2.84163e-31	62.5265
chr7:100825629	2.23476	-1.90713	14.8188	2.37683e-32	2.84177e-31	62.5264
chr8:127854356	2.80256	-1.98616	14.8187	2.37712e-32	2.84211e-31	62.5263
chr16:14364613	3.08768	-2.0925	14.8187	2.37769e-32	2.84279e-31	62.526
chr1:43881753	-1.68037	0.804939	-14.8187	2.3777e-32	2.84279e-31	62.526
chr20:64074569	-2.00098	1.4689	-14.8187	2.37772e-32	2.84281e-31	62.526
chrX:3066679	2.48378	-2.50262	14.8187	2.37843e-32	2.84365e-31	62.5257
chr19:35935886	2.0322	-2.36695	14.8186	2.37851e-32	2.84375e-31	62.5257
chr19:41325854	2.41012	-2.00628	14.8186	2.37879e-32	2.84408e-31	62.5256
chr22:50286419	3.04061	-1.36543	14.8186	2.37893e-32	2.84423e-31	62.5255
chr1:162382232	2.16915	2.22933	14.8186	2.37922e-32	2.84458e-31	62.5254
chr9:22005317	-2.11951	-0.672805	-14.8186	2.37933e-32	2.84471e-31	62.5254
chr14:105529417	1.98756	-3.23073	14.8186	2.37962e-32	2.84505e-31	62.5252
chr17:1180626	1.82171	-1.28561	14.8186	2.37987e-32	2.84534e-31	62.5251
chr6:168456530	-1.45195	2.7728	-14.8186	2.37989e-32	2.84536e-31	62.5251
chr1:25618260	1.50915	-3.1325	14.8186	2.37998e-32	2.84546e-31	62.5251
chr3:128075382	1.85976	-2.84439	14.8185	2.38004e-32	2.84552e-31	62.5251
chr3:13623471	3.16098	-1.76805	14.8185	2.38011e-32	2.84561e-31	62.525
chr7:108178194	-2.60866	1.7147	-14.8185	2.38012e-32	2.84561e-31	62.525
chr1:156408136	-1.43683	2.3228	-14.8185	2.38039e-32	2.84593e-31	62.5249
chr2:1732158	2.17366	-0.719268	14.8185	2.38085e-32	2.84647e-31	62.5247
chr14:56812313	2.19037	-2.41445	14.8185	2.38121e-32	2.84691e-31	62.5246
chr16:68265695	2.3461	-2.805	14.8184	2.38171e-32	2.84749e-31	62.5244
chr19:2425122	2.8378	-2.61598	14.8184	2.38217e-32	2.84804e-31	62.5242
chr8:102738891	1.77305	-1.77738	14.8184	2.38219e-32	2.84806e-31	62.5242
chr17:75114494	-1.95195	-1.2861	-14.8184	2.38223e-32	2.8481e-31	62.5241
chr1:35927669	1.58244	0.949268	14.8184	2.38232e-32	2.8482e-31	62.5241
chr7:97004094	1.8722	-2.54061	14.8184	2.38249e-32	2.8484e-31	62.524
chr12:57620406	1.61598	-0.962744	14.8184	2.38283e-32	2.8488e-31	62.5239
chr1:202540176	-2.26207	1.24457	-14.8183	2.38322e-32	2.84926e-31	62.5237
chr12:132524926	2.91622	-1.51823	14.8183	2.38354e-32	2.84964e-31	62.5236
chr22:30080476	1.97768	-3.20921	14.8183	2.38419e-32	2.85041e-31	62.5233
chr2:20669709	2.77585	-1.74854	14.8183	2.38424e-32	2.85047e-31	62.5233
chr12:39781836	-2.7678	1.13585	-14.8183	2.38434e-32	2.85059e-31	62.5233
chr14:34059812	1.40793	-0.89628	14.8183	2.38435e-32	2.85059e-31	62.5233
chr5:172855607	2.56171	2.17098	14.8183	2.38437e-32	2.85061e-31	62.5232
chr10:33005701	1.60341	-3.23366	14.8182	2.38497e-32	2.85132e-31	62.523
chr11:47590054	2.72341	-2.62976	14.8182	2.38516e-32	2.85154e-31	62.5229
chr5:143206448	2.6511	-1.1164	14.8182	2.38518e-32	2.85157e-31	62.5229
chr1:9690058	2.5111	-2.41774	14.8182	2.38537e-32	2.85178e-31	62.5228
chr20:31596967	2.33659	-0.69	14.8181	2.38652e-32	2.85316e-31	62.5223
chrX:49270937	1.85159	1.07604	14.8181	2.38678e-32	2.85346e-31	62.5222
chr3:111070092	2.06415	-2.81439	14.8181	2.38706e-32	2.8538e-31	62.5221
chr3:194660466	-2.0861	2.47585	-14.8181	2.38742e-32	2.85422e-31	62.522
chr13:22848670	1.78805	1.4	14.8181	2.38742e-32	2.85422e-31	62.522
chr8:8722852	1.67793	0.969939	14.818	2.38794e-32	2.85483e-31	62.5218
chr10:86942727	2.94317	-1.05854	14.818	2.388e-32	2.8549e-31	62.5217
chr8:37180197	1.58488	2.07561	14.818	2.38815e-32	2.85507e-31	62.5217
chr1:205061941	2.57415	-1.49951	14.818	2.3883e-32	2.85524e-31	62.5216
chr20:8790232	-2.0122	2.34988	-14.818	2.38841e-32	2.85538e-31	62.5216
chr13:30797481	-2.48305	1.27335	-14.8179	2.38926e-32	2.85639e-31	62.5212
chr5:167244493	1.41951	1.6739	14.8179	2.38927e-32	2.85639e-31	62.5212
chr4:146175427	-2.50061	1.23701	-14.8179	2.38945e-32	2.8566e-31	62.5211
chr3:184636066	1.62256	1.78604	14.8179	2.38957e-32	2.85674e-31	62.5211
chr17:82502399	-2.91476	0.977256	-14.8179	2.38994e-32	2.85718e-31	62.5209
chr3:54968027	2.00195	-2.45744	14.8179	2.38995e-32	2.85718e-31	62.5209
chr22:40406386	-1.29634	2.41634	-14.8179	2.39032e-32	2.85763e-31	62.5208
chr18:35442088	-2.76171	1.72195	-14.8179	2.39059e-32	2.85794e-31	62.5206
chr10:102815317	1.80159	1.97896	14.8178	2.39089e-32	2.8583e-31	62.5205
chr16:22092520	2.38451	-2.24823	14.8178	2.39097e-32	2.85838e-31	62.5205
chr16:67649727	2.95122	-2.19585	14.8178	2.39101e-32	2.85843e-31	62.5205
chr3:150743692	2.62732	-1.98463	14.8178	2.3913e-32	2.85877e-31	62.5203
chr2:213022082	1.9528	2.04396	14.8178	2.39162e-32	2.85915e-31	62.5202
chr6:37493519	-1.71317	2.78671	-14.8178	2.39166e-32	2.85919e-31	62.5202
chr12:7890832	2.33415	-0.649024	14.8178	2.39167e-32	2.8592e-31	62.5202
chr4:8228495	-1.6678	1.72902	-14.8178	2.39225e-32	2.85988e-31	62.52
chr9:32784672	1.53939	0.973841	14.8177	2.39246e-32	2.86013e-31	62.5199
chr1:1233015	1.60476	1.19591	14.8177	2.39305e-32	2.86083e-31	62.5196
chr14:94367893	1.44951	2.54171	14.8177	2.39343e-32	2.86129e-31	62.5195
chr1:3227465	-2.44927	1.81963	-14.8177	2.39349e-32	2.86135e-31	62.5194
chr10:76882427	-3.12085	1.30896	-14.8176	2.39411e-32	2.86209e-31	62.5192
chr6:1810025	3.01024	-1.09939	14.8176	2.39436e-32	2.86238e-31	62.5191
chr4:103032847	2.22305	-1.01006	14.8176	2.39443e-32	2.86245e-31	62.519
chr14:36655139	2.37402	-3.05348	14.8176	2.39475e-32	2.86283e-31	62.5189
chr7:105228595	1.8522	1.675	14.8176	2.3949e-32	2.86301e-31	62.5188
chr21:36718257	1.81317	0.369878	14.8176	2.3951e-32	2.86324e-31	62.5188
chr15:74434405	1.49293	-3.45305	14.8175	2.39585e-32	2.86414e-31	62.5184
chr5:172748761	2.82037	-2.37774	14.8175	2.39599e-32	2.8643e-31	62.5184
chr3:32821811	2.4478	-2.82512	14.8175	2.39614e-32	2.86448e-31	62.5183
chr2:102186692	1.63427	1.42409	14.8175	2.39627e-32	2.86463e-31	62.5183
chr8:5170212	1.895	0.745793	14.8175	2.39655e-32	2.86495e-31	62.5182
chr18:75204550	2.30012	-2.59762	14.8175	2.3966e-32	2.86501e-31	62.5181
chr17:7465743	-1.40817	2.97299	-14.8175	2.39688e-32	2.86533e-31	62.518
chr21:46456082	-1.55415	3.01646	-14.8174	2.39702e-32	2.8655e-31	62.518
chr18:79681879	-2.3561	0.330854	-14.8174	2.3971e-32	2.8656e-31	62.5179
chr1:87685683	-2.3878	0.310122	-14.8174	2.39747e-32	2.86603e-31	62.5178
chr8:10913841	1.74232	1.95665	14.8174	2.39758e-32	2.86615e-31	62.5177
chr4:8227595	-3.27134	1.91933	-14.8174	2.3976e-32	2.86617e-31	62.5177
chr2:130590880	1.77378	-2.36628	14.8174	2.3979e-32	2.86652e-31	62.5176
chr1:2322454	2.16817	-3.02043	14.8174	2.39814e-32	2.8668e-31	62.5175
chr16:55332853	1.59939	1.21994	14.8174	2.39826e-32	2.86695e-31	62.5174
chr5:10567727	1.70073	1.61134	14.8174	2.39835e-32	2.86705e-31	62.5174
chr2:149038164	2.20195	-2.0922	14.8173	2.39854e-32	2.86727e-31	62.5173
chr2:112622767	2.06915	-2.6553	14.8173	2.3987e-32	2.86746e-31	62.5173
chr1:44609657	2.31378	-2.5797	14.8173	2.39897e-32	2.86777e-31	62.5171
chr15:63487297	1.53402	-1.11713	14.8173	2.3992e-32	2.86804e-31	62.5171
chr10:93438548	2.85402	-1.59689	14.8173	2.39932e-32	2.86818e-31	62.517
chr21:44558037	1.49439	0.267805	14.8173	2.39964e-32	2.86856e-31	62.5169
chr4:83247899	-2.29866	1.80384	-14.8173	2.39975e-32	2.86869e-31	62.5168
chr4:146242396	1.36366	-0.157683	14.8173	2.39989e-32	2.86886e-31	62.5168
chr10:117140817	2.52829	-1.92354	14.8173	2.39999e-32	2.86896e-31	62.5167
chr22:45934937	-3.00476	1.03213	-14.8172	2.40008e-32	2.86907e-31	62.5167
chr11:2693619	1.63085	2.2414	14.8172	2.40032e-32	2.86936e-31	62.5166
chr17:17856477	-1.6428	2.9697	-14.8172	2.40057e-32	2.86964e-31	62.5165
chr9:137611661	2.43902	-2.02195	14.8172	2.40125e-32	2.87045e-31	62.5162
chr19:45767441	3.04866	-2.07884	14.8172	2.40144e-32	2.87068e-31	62.5161
chr10:111114509	2.55402	-1.35823	14.8171	2.4017e-32	2.87098e-31	62.516
chr5:14491688	3.06024	-1.15439	14.8171	2.40178e-32	2.87108e-31	62.516
chr17:77212412	-1.39841	2.15933	-14.8171	2.40214e-32	2.8715e-31	62.5158
chr3:144142313	-2.54463	1.28073	-14.8171	2.40217e-32	2.87153e-31	62.5158
chr7:44124386	1.82829	-2.23878	14.8171	2.40225e-32	2.87162e-31	62.5158
chr1:25527637	-2.79854	1.16976	-14.8171	2.40235e-32	2.87174e-31	62.5157
chr15:76995314	-2.75622	0.990793	-14.8171	2.40268e-32	2.87213e-31	62.5156
chr17:7845173	1.95256	-2.88116	14.8171	2.40275e-32	2.8722e-31	62.5156
chr1:2330905	3.26183	-1.93738	14.8171	2.40297e-32	2.87245e-31	62.5155
chr7:916451	2.57037	-1.0375	14.8171	2.40315e-32	2.87267e-31	62.5154
chr21:42563835	-1.65634	2.18476	-14.817	2.40381e-32	2.87345e-31	62.5151
chr16:55330945	3.44695	-1.46457	14.817	2.4044e-32	2.87416e-31	62.5149
chr15:101621116	1.46732	2.33354	14.8169	2.40501e-32	2.87487e-31	62.5146
chr4:129133291	2.42951	1.75427	14.8169	2.40528e-32	2.87519e-31	62.5145
chr10:114631457	-1.62134	-1.86701	-14.8169	2.40542e-32	2.87536e-31	62.5145
chr2:33070093	3.10049	-1.89354	14.8169	2.40554e-32	2.8755e-31	62.5144
chr1:171641640	2.69183	-1.90506	14.8169	2.40559e-32	2.87555e-31	62.5144
chr7:128937375	1.91366	1.08378	14.8169	2.4056e-32	2.87556e-31	62.5144
chr19:15511847	2.89963	-1.2975	14.8169	2.4057e-32	2.87567e-31	62.5143
chr8:60713695	1.78134	0.691524	14.8169	2.40601e-32	2.87604e-31	62.5142
chr13:20301778	2.5578	-2.01244	14.8169	2.40603e-32	2.87606e-31	62.5142
chr20:44326653	1.64232	-1.88201	14.8169	2.40608e-32	2.87612e-31	62.5142
chr3:194091359	2.43305	-2.45201	14.8169	2.40627e-32	2.87634e-31	62.5141
chr12:128382153	-2.38378	0.275305	-14.8168	2.40631e-32	2.87638e-31	62.5141
chr20:62337831	-1.91256	1.5636	-14.8168	2.40638e-32	2.87646e-31	62.5141
chr16:47905513	1.54305	1.6875	14.8168	2.40641e-32	2.87649e-31	62.5141
chr9:126514661	1.62585	-2.60988	14.8168	2.40738e-32	2.87764e-31	62.5136
chr7:27143220	2.94512	-2.6411	14.8168	2.40781e-32	2.87815e-31	62.5135
chr7:101857234	1.9578	-3.32939	14.8167	2.40787e-32	2.87822e-31	62.5134
chr8:99002503	-1.98317	0.481098	-14.8167	2.40788e-32	2.87823e-31	62.5134
chr17:77375122	2.49683	-2.04707	14.8167	2.40792e-32	2.87827e-31	62.5134
chr6:170152180	-1.86817	2.38262	-14.8167	2.40798e-32	2.87834e-31	62.5134
chr8:143013628	2.92927	-1.56756	14.8167	2.4082e-32	2.87859e-31	62.5133
chr11:420323	1.58415	-1.65061	14.8167	2.40863e-32	2.87911e-31	62.5131
chr3:124384675	-1.89293	2.37841	-14.8167	2.4091e-32	2.87966e-31	62.5129
chr2:130897498	1.58329	2.63933	14.8166	2.40962e-32	2.88027e-31	62.5127
chr2:45001860	2.21146	-1.04146	14.8166	2.40976e-32	2.88043e-31	62.5127
chr7:157818509	-1.7128	0.990549	-14.8166	2.40986e-32	2.88055e-31	62.5126
chr9:69122781	2.71378	-2.00494	14.8166	2.40991e-32	2.88061e-31	62.5126
chr11:70464011	1.7828	1.6136	14.8166	2.41034e-32	2.88112e-31	62.5124
chr7:73975275	1.97854	1.42793	14.8166	2.4104e-32	2.88119e-31	62.5124
chr6:35182145	2.83573	-2.20933	14.8166	2.41054e-32	2.88135e-31	62.5123
chr6:117008563	-2.0689	1.87152	-14.8166	2.41061e-32	2.88143e-31	62.5123
chr8:38567116	1.61232	0.517866	14.8166	2.41082e-32	2.88168e-31	62.5122
chr12:132494788	1.6128	-2.7436	14.8166	2.41094e-32	2.88181e-31	62.5122
chr9:134328545	3.31378	-2.0103	14.8165	2.41139e-32	2.88234e-31	62.512
chr14:93748392	2.5772	-1.61348	14.8165	2.41176e-32	2.88278e-31	62.5118
chr6:108169690	1.89085	-3.14091	14.8165	2.41199e-32	2.88305e-31	62.5117
chr16:11231449	1.43171	1.88024	14.8165	2.41232e-32	2.88344e-31	62.5116
chr12:130158948	2.285	-1.88762	14.8165	2.41242e-32	2.88355e-31	62.5116
chr9:14920975	-1.7861	-0.333902	-14.8165	2.41247e-32	2.88361e-31	62.5115
chr6:108564420	2.6861	-2.24122	14.8164	2.41263e-32	2.8838e-31	62.5115
chr12:119180928	1.82659	-2.55817	14.8164	2.41277e-32	2.88396e-31	62.5114
chr2:393779	2.19183	-2.34482	14.8164	2.4128e-32	2.88398e-31	62.5114
chr16:83393508	1.57646	1.80226	14.8164	2.4129e-32	2.8841e-31	62.5114
chr9:134771042	-2.42927	1.86793	-14.8164	2.41292e-32	2.88413e-31	62.5113
chr19:1081717	1.90061	1.96457	14.8164	2.41304e-32	2.88426e-31	62.5113
chr2:192193450	1.86256	-1.00091	14.8164	2.41322e-32	2.88446e-31	62.5112
chr17:64779600	1.54134	-3.35921	14.8164	2.41364e-32	2.88497e-31	62.5111
chr4:25031524	1.94366	-3.12256	14.8164	2.41403e-32	2.88543e-31	62.5109
chr10:127986829	-2.65366	1.24927	-14.8163	2.41412e-32	2.88553e-31	62.5109
chr19:12770017	-1.51915	-0.0746951	-14.8163	2.41472e-32	2.88624e-31	62.5106
chr18:75205295	2.55598	-1.00543	14.8163	2.41487e-32	2.88641e-31	62.5105
chr1:182671717	1.5911	0.489573	14.8163	2.41516e-32	2.88676e-31	62.5104
chr3:27720131	1.85841	-0.556037	14.8163	2.41541e-32	2.88706e-31	62.5103
chr2:159211945	2.71585	-2.26805	14.8162	2.41574e-32	2.88745e-31	62.5102
chr6:170110735	-1.62963	2.55323	-14.8162	2.41575e-32	2.88745e-31	62.5102
chr4:42485645	1.63183	2.54091	14.8162	2.41585e-32	2.88756e-31	62.5101
chr10:14663820	2.76915	-0.961768	14.8162	2.41585e-32	2.88756e-31	62.5101
chr10:128538964	-1.85841	1.96372	-14.8162	2.41687e-32	2.88877e-31	62.5097
chr11:31818374	2.33976	-2.5878	14.8162	2.41718e-32	2.88914e-31	62.5096
chr11:2399566	2.07061	-0.61689	14.8161	2.41723e-32	2.88919e-31	62.5096
chr2:231394681	-2.09537	1.02366	-14.8161	2.4173e-32	2.88927e-31	62.5095
chr2:101716811	-1.47073	2.21939	-14.8161	2.41736e-32	2.88934e-31	62.5095
chr12:121797367	3.18012	-2.16738	14.8161	2.41762e-32	2.88965e-31	62.5094
chr5:56147562	-2.90159	1.67591	-14.8161	2.41792e-32	2.89e-31	62.5093
chr10:118108466	-2.66963	1.06079	-14.8161	2.41797e-32	2.89005e-31	62.5093
chr8:1912190	-1.88817	2.12396	-14.8161	2.41852e-32	2.8907e-31	62.509
chr11:1748271	-1.96585	-1.0322	-14.8161	2.41866e-32	2.89087e-31	62.509
chr3:48518913	-2.20098	-0.356707	-14.8161	2.4187e-32	2.89091e-31	62.509
chr16:73057092	3.08646	-2.04457	14.816	2.41905e-32	2.89132e-31	62.5088
chr15:80087317	1.86341	0.281707	14.816	2.41913e-32	2.89142e-31	62.5088
chr5:1131198	-2.90244	0.877683	-14.816	2.41924e-32	2.89154e-31	62.5087
chr16:3950878	-2.89854	0.808659	-14.816	2.41934e-32	2.89165e-31	62.5087
chr19:1112563	2.32707	-0.724024	14.816	2.41938e-32	2.8917e-31	62.5087
chr8:9324777	-1.96671	2.09921	-14.816	2.41951e-32	2.89185e-31	62.5086
chr7:36392014	1.96512	-2.99756	14.816	2.41959e-32	2.89193e-31	62.5086
chr21:45073430	2.57585	-1.6928	14.816	2.42024e-32	2.89272e-31	62.5083
chr7:5233001	-2.21146	2.01634	-14.8159	2.42056e-32	2.89309e-31	62.5082
chr6:6750221	1.78427	-3.46921	14.8159	2.42059e-32	2.89312e-31	62.5082
chr19:10553346	-1.47085	1.69067	-14.8159	2.42068e-32	2.89322e-31	62.5081
chr7:194066	1.94415	-2.55049	14.8159	2.42084e-32	2.89341e-31	62.5081
chr17:74747911	2.25598	-0.548354	14.8159	2.42089e-32	2.89346e-31	62.5081
chr1:50105778	1.53451	2.4275	14.8159	2.42109e-32	2.8937e-31	62.508
chr2:20540212	3.68659	-1.33841	14.8159	2.42114e-32	2.89375e-31	62.508
chr11:10447770	1.28244	2.54866	14.8159	2.42124e-32	2.89386e-31	62.5079
chr2:106789470	1.54756	1.15744	14.8159	2.42149e-32	2.89416e-31	62.5078
chr20:62836551	2.34293	-1.48463	14.8159	2.42171e-32	2.89442e-31	62.5077
chr6:92644571	1.6439	-0.167805	14.8158	2.42198e-32	2.89474e-31	62.5076
chr12:121414252	-2.30988	2.00689	-14.8158	2.42199e-32	2.89474e-31	62.5076
chr17:75128851	-1.97707	2.89049	-14.8158	2.42207e-32	2.89484e-31	62.5076
chr9:69380915	2.13317	1.93098	14.8158	2.42212e-32	2.89489e-31	62.5075
chr17:81118266	2.15817	0.210793	14.8158	2.42242e-32	2.89524e-31	62.5074
chr11:1834953	2.06122	-2.68195	14.8158	2.4229e-32	2.89581e-31	62.5072
chr11:75451534	2.23939	-0.280061	14.8158	2.42292e-32	2.89583e-31	62.5072
chr5:6450571	1.77744	-0.570671	14.8158	2.42295e-32	2.89586e-31	62.5072
chr17:896990	-2.22207	2.08067	-14.8158	2.4231e-32	2.89604e-31	62.5071
chr21:30429595	1.74134	0.516768	14.8158	2.42312e-32	2.89605e-31	62.5071
chr22:46061645	2.57573	-2.42238	14.8158	2.42331e-32	2.89628e-31	62.5071
chr15:55277297	-3.01427	1.42128	-14.8157	2.42373e-32	2.89677e-31	62.5069
chr19:13013877	2.31817	-2.09409	14.8157	2.42385e-32	2.89692e-31	62.5068
chr12:42602685	1.58207	1.4764	14.8157	2.42398e-32	2.89707e-31	62.5068
chr22:39013764	-1.7411	1.9875	-14.8157	2.424e-32	2.89708e-31	62.5068
chr1:78666159	1.77793	2.10433	14.8157	2.4241e-32	2.8972e-31	62.5067
chr2:2223170	-2.09085	-1.15628	-14.8157	2.42427e-32	2.89739e-31	62.5067
chr11:65560112	2.84805	-2.26988	14.8157	2.42436e-32	2.89749e-31	62.5066
chrX:2830090	2.00268	-2.95768	14.8157	2.42446e-32	2.89761e-31	62.5066
chr16:67648313	2.76122	-1.71427	14.8157	2.42469e-32	2.89789e-31	62.5065
chr17:7393211	2.52024	-2.27549	14.8157	2.42498e-32	2.89822e-31	62.5064
chr13:109500290	1.50256	-0.96311	14.8156	2.42517e-32	2.89845e-31	62.5063
chr19:10514175	2.67073	-2.54354	14.8156	2.42533e-32	2.89863e-31	62.5062
chr5:95711601	1.91134	0.809085	14.8156	2.4259e-32	2.8993e-31	62.506
chr16:794151	2.15171	0.924268	14.8156	2.42592e-32	2.89933e-31	62.506
chr20:62062892	1.47841	3.06091	14.8156	2.42606e-32	2.89949e-31	62.5059
chr7:100219330	1.12037	1.19152	14.8155	2.42662e-32	2.90015e-31	62.5057
chr16:2083059	-2.86915	1.82457	-14.8155	2.42666e-32	2.90019e-31	62.5057
chr10:117240524	2.10037	-2.12201	14.8155	2.42685e-32	2.90042e-31	62.5056
chr6:1685952	-2.46037	1.37701	-14.8155	2.42722e-32	2.90086e-31	62.5054
chr19:33406419	1.39402	2.61872	14.8155	2.42775e-32	2.90149e-31	62.5052
chr15:26668020	-1.86988	2.43177	-14.8155	2.42785e-32	2.9016e-31	62.5052
chr11:60853013	3.22476	-1.57287	14.8154	2.42838e-32	2.90222e-31	62.505
chr9:124478058	1.92768	-2.68091	14.8154	2.42846e-32	2.90232e-31	62.5049
chr15:83067607	1.41244	-3.17695	14.8154	2.42882e-32	2.90274e-31	62.5048
chr5:17327662	1.64598	2.18579	14.8154	2.42943e-32	2.90347e-31	62.5045
chr11:12044094	2.79402	-2.03128	14.8154	2.42945e-32	2.90348e-31	62.5045
chr22:21629162	2.14866	-2.78555	14.8154	2.42954e-32	2.90358e-31	62.5045
chr14:85622352	3.23061	-1.68238	14.8154	2.42955e-32	2.9036e-31	62.5045
chr11:125951093	2.40634	-0.062561	14.8154	2.4296e-32	2.90365e-31	62.5045
chr2:88451410	2.15293	-1.37012	14.8153	2.42987e-32	2.90397e-31	62.5044
chr5:76820138	1.9128	-2.31652	14.8153	2.43073e-32	2.90499e-31	62.504
chr2:75960379	1.6589	2.14896	14.8153	2.43084e-32	2.90511e-31	62.504
chr10:1488780	1.50683	1.67573	14.8153	2.43127e-32	2.90563e-31	62.5038
chr12:131057339	-1.43768	2.2047	-14.8152	2.43149e-32	2.90588e-31	62.5037
chr15:82043321	2.23988	-0.0640854	14.8152	2.43176e-32	2.9062e-31	62.5036
chr19:49468451	2.98488	-1.15451	14.8152	2.43208e-32	2.90658e-31	62.5034
chr3:113157370	1.39598	2.6725	14.8152	2.43226e-32	2.90679e-31	62.5034
chr19:1113333	1.36122	-2.41963	14.8152	2.43249e-32	2.90706e-31	62.5033
chr8:143721409	1.84439	1.08341	14.8152	2.43257e-32	2.90715e-31	62.5032
chr16:54291341	2.13683	-3.10256	14.8152	2.43283e-32	2.90746e-31	62.5031
chr21:41816733	1.34329	-2.9086	14.8152	2.43284e-32	2.90747e-31	62.5031
chr7:101936858	2.59841	-1.97909	14.8151	2.43304e-32	2.9077e-31	62.5031
chr16:29667396	-2.48073	0.554268	-14.8151	2.43338e-32	2.9081e-31	62.5029
chr7:51140386	-3.09183	1.81957	-14.8151	2.43355e-32	2.9083e-31	62.5028
chr5:177367463	3.05683	-2.07488	14.8151	2.43384e-32	2.90863e-31	62.5027
chr2:3257647	1.52927	2.46402	14.8151	2.43406e-32	2.9089e-31	62.5026
chr12:132277532	-2.72122	0.802073	-14.8151	2.43413e-32	2.90898e-31	62.5026
chr12:56591416	-1.72622	2.71445	-14.8151	2.43418e-32	2.90903e-31	62.5026
chr6:108175744	1.83415	-3.01988	14.8151	2.4342e-32	2.90905e-31	62.5026
chr1:192462715	1.51439	2.0478	14.8151	2.43423e-32	2.90907e-31	62.5026
chr7:157466000	-2.24195	1.5878	-14.8151	2.4343e-32	2.90916e-31	62.5025
chr13:113064531	2.1189	-0.925549	14.815	2.43452e-32	2.90942e-31	62.5024
chr19:2723191	1.59671	-0.357866	14.815	2.43514e-32	2.91015e-31	62.5022
chr11:61627939	1.57915	2.00933	14.815	2.43515e-32	2.91016e-31	62.5022
chr18:3412768	2.80012	-1.49165	14.8149	2.43622e-32	2.91144e-31	62.5017
chr1:200998815	1.42732	2.37354	14.8149	2.43643e-32	2.91168e-31	62.5017
chr3:194357654	1.42329	1.28116	14.8149	2.43663e-32	2.91192e-31	62.5016
chr9:113580170	1.9928	0.0998171	14.8149	2.4368e-32	2.91211e-31	62.5015
chr11:63918304	1.63232	-3.1547	14.8149	2.43693e-32	2.91226e-31	62.5015
chr11:64568384	1.91756	1.48902	14.8149	2.43749e-32	2.91292e-31	62.5012
chr15:96342242	-1.88902	-1.09134	-14.8148	2.43778e-32	2.91326e-31	62.5011
chr22:37983600	3.14744	-2.20982	14.8148	2.43779e-32	2.91327e-31	62.5011
chr5:1211122	1.53927	1.70195	14.8148	2.43803e-32	2.91355e-31	62.501
chr7:27115413	3.06317	-1.92927	14.8148	2.43846e-32	2.91406e-31	62.5008
chr16:68076683	-2.79439	1.96134	-14.8148	2.43852e-32	2.91413e-31	62.5008
chr1:10723154	-2.10012	1.99543	-14.8148	2.43873e-32	2.91438e-31	62.5007
chr2:74441435	2.90915	-2.5314	14.8148	2.43889e-32	2.91456e-31	62.5007
chr7:87414305	2.94988	-2.13872	14.8147	2.43933e-32	2.91508e-31	62.5005
chr20:62862917	1.51366	2.09659	14.8147	2.4397e-32	2.91552e-31	62.5003
chr11:73309801	1.76915	-3.1353	14.8147	2.43999e-32	2.91586e-31	62.5002
chr8:22582317	3.00854	-1.67512	14.8147	2.44041e-32	2.91636e-31	62.5
chr1:39330712	-2.73049	0.663902	-14.8146	2.44095e-32	2.917e-31	62.4998
chr7:156614732	-2.74183	1.52518	-14.8146	2.44097e-32	2.91702e-31	62.4998
chr8:104411773	-2.11902	0.18939	-14.8146	2.44105e-32	2.91711e-31	62.4998
chr2:224040012	1.75122	-3.5328	14.8146	2.44129e-32	2.91739e-31	62.4997
chrX:101346593	-1.7989	2.20348	-14.8146	2.44143e-32	2.91756e-31	62.4996
chr12:72346918	-1.99549	2.2436	-14.8146	2.44201e-32	2.91824e-31	62.4994
chr7:77990226	-2.93427	1.19555	-14.8145	2.44235e-32	2.91865e-31	62.4992
chr17:48033538	1.58207	1.42433	14.8145	2.44256e-32	2.91889e-31	62.4991
chr6:41636977	3.34305	-1.88945	14.8145	2.44271e-32	2.91906e-31	62.4991
chr7:156001194	1.54634	2.4011	14.8145	2.44277e-32	2.91912e-31	62.4991
chr6:167046888	1.5572	0.433598	14.8145	2.44345e-32	2.91994e-31	62.4988
chr16:31203266	-1.53268	-1.02537	-14.8145	2.44349e-32	2.91998e-31	62.4988
chr14:101458288	-1.6089	-3.04506	-14.8145	2.44362e-32	2.92013e-31	62.4987
chr19:10335207	2.3189	-2.1886	14.8145	2.44372e-32	2.92024e-31	62.4987
chr12:113058121	1.54195	1.22537	14.8145	2.4438e-32	2.92034e-31	62.4986
chr6:90124003	1.59878	1.8178	14.8145	2.44381e-32	2.92034e-31	62.4986
chr11:33692300	2.25963	-2.45201	14.8144	2.44395e-32	2.92051e-31	62.4986
chr3:64063732	-2.94122	1.13622	-14.8144	2.44487e-32	2.9216e-31	62.4982
chr8:22442987	2.1078	-2.65744	14.8144	2.44496e-32	2.9217e-31	62.4982
chr10:36446875	-2.97024	1.34951	-14.8144	2.44509e-32	2.92185e-31	62.4981
chr1:57835678	1.89268	-0.440488	14.8144	2.44524e-32	2.92203e-31	62.4981
chr17:50675422	1.70829	0.382561	14.8144	2.44538e-32	2.92219e-31	62.498
chr1:15344050	-1.45549	-1.07579	-14.8143	2.44583e-32	2.92272e-31	62.4978
chr10:121593862	-1.9622	1.41134	-14.8143	2.4459e-32	2.92279e-31	62.4978
chr8:38345118	1.42683	0.88378	14.8143	2.44601e-32	2.92292e-31	62.4977
chr2:8488078	-2.23768	0.570183	-14.8143	2.44602e-32	2.92294e-31	62.4977
chr11:126484273	-2.06598	1.85043	-14.8143	2.44608e-32	2.92299e-31	62.4977
chr17:14836851	1.66476	2.64762	14.8143	2.4462e-32	2.92314e-31	62.4977
chr1:201072384	2.40244	-0.688902	14.8143	2.44644e-32	2.92341e-31	62.4976
chr3:10518618	2.2661	-0.0446341	14.8143	2.44662e-32	2.92362e-31	62.4975
chr4:37583990	1.92915	-2.24872	14.8142	2.44726e-32	2.92439e-31	62.4972
chr21:42561481	-1.88854	2.36049	-14.8142	2.4474e-32	2.92455e-31	62.4972
chr1:3062782	3.07756	-1.5561	14.8142	2.44744e-32	2.9246e-31	62.4972
chr11:67640234	1.83488	-3.16512	14.8142	2.44748e-32	2.92464e-31	62.4971
chr14:61460670	1.65305	2.10689	14.8142	2.4475e-32	2.92466e-31	62.4971
chr4:39043929	-1.76854	-2.11829	-14.8142	2.44775e-32	2.92495e-31	62.497
chr8:1912289	-1.92024	2.63317	-14.8142	2.44839e-32	2.92571e-31	62.4968
chr19:3387968	-2.35341	0.560122	-14.8141	2.44868e-32	2.92605e-31	62.4966
chr7:1810751	-2.77683	0.968902	-14.8141	2.44871e-32	2.92608e-31	62.4966
chr1:34783712	3.17305	-2.21213	14.8141	2.44872e-32	2.92609e-31	62.4966
chrX:107775145	1.92159	-0.597256	14.8141	2.44873e-32	2.92609e-31	62.4966
chr20:63978592	-1.86817	-2.30823	-14.8141	2.44874e-32	2.9261e-31	62.4966
chr1:83861139	2.10098	-1.33524	14.8141	2.44907e-32	2.92649e-31	62.4965
chr6:35318244	2.70707	-1.95988	14.8141	2.44919e-32	2.92663e-31	62.4964
chr21:37045333	-2.95341	1.39793	-14.8141	2.44931e-32	2.92677e-31	62.4964
chr7:101232570	3.22549	-2.12982	14.8141	2.44957e-32	2.92707e-31	62.4963
chr10:12602768	-2.11476	1.70591	-14.8141	2.44966e-32	2.92718e-31	62.4962
chr14:21571072	-1.90537	0.478415	-14.8141	2.44988e-32	2.92744e-31	62.4962
chr2:219513182	-1.70512	-1.96573	-14.8141	2.44992e-32	2.92747e-31	62.4961
chr20:37749787	1.60439	0.917927	14.8141	2.4502e-32	2.92781e-31	62.496
chr1:1174268	2.14646	-2.61994	14.814	2.4503e-32	2.92792e-31	62.496
chr5:138257728	2.32622	0.195183	14.814	2.45086e-32	2.92858e-31	62.4958
chr16:89150323	-2.12976	2.35146	-14.814	2.4509e-32	2.92862e-31	62.4957
chr5:150154933	1.72732	-0.143415	14.814	2.45127e-32	2.92907e-31	62.4956
chr5:501183	-3.005	0.51311	-14.8139	2.45208e-32	2.93003e-31	62.4953
chr11:30469077	-2.59195	1.07732	-14.8139	2.45209e-32	2.93003e-31	62.4953
chr6:166309393	1.8511	-1.65384	14.8139	2.45228e-32	2.93026e-31	62.4952
chr6:31382376	2.21805	1.20439	14.8139	2.45231e-32	2.93029e-31	62.4952
chr11:61777258	-1.68878	-2.01744	-14.8139	2.45271e-32	2.93077e-31	62.495
chr7:155299426	-1.535	-2.8347	-14.8139	2.45276e-32	2.93082e-31	62.495
chr19:871415	1.99451	1.41774	14.8139	2.45292e-32	2.931e-31	62.4949
chr1:88010183	1.95378	-0.537866	14.8139	2.45306e-32	2.93116e-31	62.4949
chr9:127527156	1.85707	1.06549	14.8139	2.45309e-32	2.93119e-31	62.4949
chr11:45921719	2.70329	-2.09945	14.8138	2.45362e-32	2.93183e-31	62.4946
chr2:110116163	2.46695	-1.78579	14.8138	2.45364e-32	2.93185e-31	62.4946
chr7:152072901	-2.01793	2.71238	-14.8138	2.45366e-32	2.93186e-31	62.4946
chr4:30950962	2.71488	-1.87829	14.8138	2.45377e-32	2.93199e-31	62.4946
chr5:124536624	-1.49854	0.231951	-14.8138	2.45427e-32	2.93257e-31	62.4944
chr12:124739220	2.93293	-1.76622	14.8138	2.45427e-32	2.93257e-31	62.4944
chr5:79069966	1.78329	-1.86677	14.8138	2.45428e-32	2.93258e-31	62.4944
chr8:140555985	-2.14549	1.70311	-14.8137	2.45502e-32	2.93346e-31	62.4941
chr1:155126126	2.56061	-2.77762	14.8137	2.45507e-32	2.93352e-31	62.494
chr20:17614770	2.89451	-2.16982	14.8137	2.45509e-32	2.93353e-31	62.494
chr1:52751627	-1.67439	1.53	-14.8137	2.45522e-32	2.93368e-31	62.494
chr7:150046903	1.75378	-2.31896	14.8137	2.45529e-32	2.93377e-31	62.494
chr11:132307780	1.40878	2.00549	14.8137	2.45532e-32	2.93379e-31	62.4939
chr4:185701254	1.54695	1.51799	14.8137	2.45572e-32	2.93427e-31	62.4938
chr19:10334300	2.78341	-2.32561	14.8137	2.45575e-32	2.93429e-31	62.4938
chr2:1421874	-2.39549	1.3186	-14.8137	2.45575e-32	2.9343e-31	62.4938
chr15:101174798	-1.6928	2.17677	-14.8137	2.45576e-32	2.9343e-31	62.4938
chr9:129664857	1.80329	-1.68213	14.8137	2.45584e-32	2.93439e-31	62.4937
chr1:247856266	2.12122	0.834268	14.8137	2.45606e-32	2.93464e-31	62.4936
chr1:2806174	-1.51524	1.65213	-14.8137	2.45614e-32	2.93474e-31	62.4936
chr1:42979247	1.57378	2.71262	14.8137	2.45617e-32	2.93476e-31	62.4936
chr8:117650323	2.39768	-2.74665	14.8136	2.45662e-32	2.93531e-31	62.4934
chr19:58368606	2.01902	1.27195	14.8136	2.45675e-32	2.93545e-31	62.4934
chr14:73712736	-1.79073	-1.88976	-14.8136	2.45688e-32	2.93561e-31	62.4933
chr11:68047479	-2.18415	1.24402	-14.8136	2.45694e-32	2.93567e-31	62.4933
chr11:31139494	1.6989	1.58604	14.8136	2.45697e-32	2.9357e-31	62.4933
chr15:40281632	2.77744	-1.1103	14.8136	2.45702e-32	2.93575e-31	62.4933
chr1:230966733	1.62146	2.05915	14.8136	2.45708e-32	2.93582e-31	62.4932
chr1:43299977	-1.42183	0.170427	-14.8136	2.45727e-32	2.93604e-31	62.4932
chr18:13824397	-1.65	-2.035	-14.8136	2.45763e-32	2.93646e-31	62.493
chr20:2173443	1.81866	0.841402	14.8136	2.4577e-32	2.93655e-31	62.493
chr8:142304898	-2.85256	1.01774	-14.8136	2.4578e-32	2.93666e-31	62.4929
chr6:162182024	-2.19866	1.76726	-14.8136	2.45812e-32	2.93703e-31	62.4928
chr5:116753378	2.0428	2.64043	14.8135	2.45856e-32	2.93756e-31	62.4926
chr2:85887553	2.1328	-2.83677	14.8135	2.45922e-32	2.93834e-31	62.4924
chr14:105466772	2.72805	0.8	14.8135	2.45931e-32	2.93845e-31	62.4923
chr5:132257160	1.55951	0.721341	14.8135	2.45947e-32	2.93864e-31	62.4923
chr7:4607115	-2.54805	1.35366	-14.8135	2.45952e-32	2.93868e-31	62.4922
chr7:2103514	2.00573	-0.156524	14.8135	2.45952e-32	2.93868e-31	62.4922
chr2:196591743	1.44805	2.39244	14.8135	2.45958e-32	2.93875e-31	62.4922
chr19:18157193	2.69512	-2.13598	14.8135	2.45974e-32	2.93894e-31	62.4921
chr1:201060784	2.21915	1.4475	14.8134	2.46003e-32	2.93928e-31	62.492
chr1:54997246	1.82707	-2.43427	14.8134	2.46004e-32	2.93928e-31	62.492
chr17:19713717	1.55573	2.15945	14.8134	2.46023e-32	2.9395e-31	62.4919
chr11:31779397	1.31488	1.62171	14.8134	2.46029e-32	2.93957e-31	62.4919
chr1:43348920	2.80451	-2.52055	14.8134	2.4606e-32	2.93994e-31	62.4918
chr15:77028260	3.23049	-1.92354	14.8134	2.46061e-32	2.93994e-31	62.4918
chr17:7351133	2.15427	-3.13079	14.8134	2.46105e-32	2.94046e-31	62.4916
chr19:55486652	1.34171	1.5822	14.8134	2.46135e-32	2.94082e-31	62.4915
chr16:85366149	-2.4639	1.84207	-14.8133	2.46146e-32	2.94095e-31	62.4914
chr16:85643185	-1.47573	2.80396	-14.8133	2.46155e-32	2.94105e-31	62.4914
chr4:2937346	-3.30854	1.26573	-14.8133	2.46179e-32	2.94133e-31	62.4913
chr21:43720505	1.74317	1.05159	14.8133	2.46195e-32	2.94151e-31	62.4912
chr20:16472235	2.77476	-0.832012	14.8133	2.46221e-32	2.94182e-31	62.4911
chr7:97007369	2.20317	-3.23451	14.8133	2.4623e-32	2.94193e-31	62.4911
chr19:51026501	-2.11439	-0.128049	-14.8133	2.46244e-32	2.94208e-31	62.491
chr16:80809831	2.0928	1.87445	14.8133	2.46245e-32	2.94209e-31	62.491
chr2:179825041	-2.62695	1.20628	-14.8133	2.4628e-32	2.9425e-31	62.4909
chr4:82570265	1.42232	2.70738	14.8133	2.46284e-32	2.94254e-31	62.4909
chr13:113862893	2.39622	-2.88652	14.8132	2.46309e-32	2.94285e-31	62.4908
chr7:27213818	1.99	-1.68171	14.8132	2.46321e-32	2.94298e-31	62.4907
chr21:36480366	1.82768	3.13116	14.8132	2.46361e-32	2.94345e-31	62.4906
chr17:80110982	1.70268	2.48902	14.8132	2.46383e-32	2.94371e-31	62.4905
chr19:2424753	1.86427	1.0286	14.8132	2.46389e-32	2.94378e-31	62.4905
chr12:14260713	2.42293	-2.80354	14.8132	2.46398e-32	2.94387e-31	62.4904
chr9:116279581	1.57927	-2.79159	14.8132	2.464e-32	2.94389e-31	62.4904
chr10:5481262	-2.54244	2.37146	-14.8132	2.46406e-32	2.94397e-31	62.4904
chr7:5225790	-2.24195	2.22671	-14.8132	2.4642e-32	2.94412e-31	62.4903
chr7:379405	-1.59122	-0.125122	-14.8131	2.46467e-32	2.94468e-31	62.4901
chr2:239062278	-2.66598	2.37762	-14.8131	2.46486e-32	2.94491e-31	62.4901
chrX:119694879	1.54744	0.120549	14.8131	2.46515e-32	2.94525e-31	62.4899
chr11:67400547	2.5789	-2.73774	14.8131	2.46516e-32	2.94526e-31	62.4899
chr1:1300449	1.26427	1.6214	14.8131	2.46569e-32	2.94588e-31	62.4897
chr13:36353242	1.87427	0.508963	14.8131	2.466e-32	2.94625e-31	62.4896
chr10:13104946	1.50512	2.43537	14.813	2.46617e-32	2.94644e-31	62.4895
chr21:45458245	-1.88524	2.13591	-14.813	2.46654e-32	2.94688e-31	62.4894
chr19:16570148	1.80293	1.36159	14.813	2.46693e-32	2.94734e-31	62.4892
chr16:87411521	-1.74585	2.53793	-14.813	2.46694e-32	2.94735e-31	62.4892
chr10:124589917	-3.12549	1.0697	-14.813	2.46695e-32	2.94736e-31	62.4892
chr4:8581330	-1.40902	0.0860976	-14.8129	2.46818e-32	2.94882e-31	62.4887
chr2:112679532	1.85171	0.0790244	14.8129	2.46832e-32	2.94898e-31	62.4887
chr16:27232209	-2.97171	1.66098	-14.8129	2.46872e-32	2.94945e-31	62.4885
chr17:41800863	2.95451	-1.65689	14.8129	2.46874e-32	2.94947e-31	62.4885
chr17:18268524	1.72671	-0.773598	14.8129	2.46891e-32	2.94967e-31	62.4884
chr5:135028070	3.27671	-1.55982	14.8129	2.46904e-32	2.94982e-31	62.4884
chr8:122828497	1.58829	1.89524	14.8129	2.46916e-32	2.94996e-31	62.4883
chr2:230864110	1.61	-0.656829	14.8128	2.47047e-32	2.95152e-31	62.4878
chr17:50835209	2.57573	-2.25433	14.8128	2.47068e-32	2.95177e-31	62.4877
chr11:70832499	1.22341	1.60841	14.8128	2.47084e-32	2.95195e-31	62.4876
chr3:195955510	1.89646	-2.1575	14.8128	2.47086e-32	2.95197e-31	62.4876
chr5:6408378	1.70671	1.61091	14.8127	2.47157e-32	2.95281e-31	62.4874
chr16:54290452	2.72659	-2.36744	14.8127	2.47166e-32	2.95292e-31	62.4873
chr13:113560190	2.28244	2.70146	14.8127	2.47168e-32	2.95293e-31	62.4873
chr7:511995	-3.07061	1.3786	-14.8127	2.47175e-32	2.95302e-31	62.4873
chr1:22544865	1.24354	0.392378	14.8127	2.47193e-32	2.95323e-31	62.4872
chr16:17468841	1.75012	-1.45823	14.8127	2.47211e-32	2.95343e-31	62.4871
chr6:41407067	2.71195	-2.18073	14.8127	2.47232e-32	2.95368e-31	62.487
chr11:1443101	1.64159	1.60982	14.8127	2.47253e-32	2.95392e-31	62.487
chr6:28616193	1.36366	-1.91378	14.8126	2.47268e-32	2.9541e-31	62.4869
chr6:4078894	2.63549	-2.04945	14.8126	2.47269e-32	2.95411e-31	62.4869
chr21:41506875	2.27866	-2.90872	14.8126	2.47275e-32	2.95417e-31	62.4869
chr5:167305603	-2.38171	1.09159	-14.8126	2.47292e-32	2.95437e-31	62.4868
chr2:217899648	2.5572	-2.03457	14.8126	2.47311e-32	2.95459e-31	62.4867
chr1:11649133	-1.89402	-1.38494	-14.8126	2.47318e-32	2.95467e-31	62.4867
chr5:177131892	1.74659	2.48585	14.8126	2.47321e-32	2.95471e-31	62.4867
chr20:45221118	-2.55671	1.17409	-14.8126	2.47325e-32	2.95475e-31	62.4867
chr19:675873	2.10244	-2.65805	14.8126	2.47326e-32	2.95475e-31	62.4867
chr7:22193776	2.72793	-1.88604	14.8126	2.47342e-32	2.95493e-31	62.4866
chr2:37457298	1.52854	1.51646	14.8126	2.47369e-32	2.95525e-31	62.4865
chr13:112985412	-2.65817	0.375671	-14.8126	2.47399e-32	2.95561e-31	62.4864
chr8:47512633	2.58976	-2.01122	14.8125	2.47423e-32	2.95589e-31	62.4863
chr9:134409184	-1.4	2.94012	-14.8125	2.47429e-32	2.95596e-31	62.4863
chr22:39623008	2.01354	-1.36165	14.8125	2.47436e-32	2.95604e-31	62.4862
chr10:36525083	1.39793	2.42299	14.8125	2.47439e-32	2.95607e-31	62.4862
chr4:109169358	-2.75415	1.1622	-14.8125	2.47446e-32	2.95615e-31	62.4862
chr3:134375290	2.49098	-2.81439	14.8125	2.47463e-32	2.95635e-31	62.4861
chr15:42401863	-2.22976	1.32134	-14.8125	2.47473e-32	2.95646e-31	62.4861
chr19:12657136	2.53988	-0.334329	14.8125	2.47496e-32	2.95673e-31	62.486
chr21:35473162	-2.31915	1.00335	-14.8125	2.47515e-32	2.95695e-31	62.4859
chr6:113859913	2.39683	-2.40793	14.8125	2.47521e-32	2.95701e-31	62.4859
chr18:62450242	-1.9689	0.837622	-14.8125	2.47523e-32	2.95703e-31	62.4859
chr17:7020207	2.0228	-1.78457	14.8125	2.47525e-32	2.95706e-31	62.4859
chr9:93575565	2.26585	-2.25183	14.8125	2.47527e-32	2.95707e-31	62.4859
chr6:159168931	2.07256	-3.45811	14.8125	2.47532e-32	2.95713e-31	62.4858
chr17:18268407	1.89037	0.0440854	14.8125	2.47554e-32	2.95738e-31	62.4857
chr11:92867001	1.63012	1.15152	14.8124	2.47576e-32	2.95765e-31	62.4857
chr11:72190820	1.8711	0.630183	14.8124	2.47591e-32	2.95782e-31	62.4856
chr17:34637562	-2.27256	-0.100305	-14.8124	2.47615e-32	2.9581e-31	62.4855
chr12:57475506	3.14695	-1.99323	14.8124	2.47634e-32	2.95832e-31	62.4854
chr7:125172087	1.73659	2.50488	14.8124	2.47639e-32	2.95837e-31	62.4854
chr3:129587237	2.75817	-1.1847	14.8124	2.4764e-32	2.95838e-31	62.4854
chr19:751195	2.52585	-2.01659	14.8124	2.47662e-32	2.95864e-31	62.4853
chr2:163348276	2.18707	-2.90793	14.8124	2.47679e-32	2.95884e-31	62.4852
chr10:25060248	3.06927	-2.15841	14.8124	2.47705e-32	2.95914e-31	62.4851
chr5:135031335	3.01683	-2.6589	14.8124	2.47731e-32	2.95945e-31	62.485
chr10:2772817	-2.29732	1.75537	-14.8123	2.47741e-32	2.95957e-31	62.485
chr8:123026738	-1.76988	1.42933	-14.8123	2.47782e-32	2.96004e-31	62.4848
chr8:56118164	1.6128	-0.280671	14.8123	2.47787e-32	2.9601e-31	62.4848
chr10:129467904	1.65902	2.44707	14.8123	2.47796e-32	2.96021e-31	62.4848
chr20:43945645	-2.51878	1.66073	-14.8123	2.47806e-32	2.96032e-31	62.4847
chr21:44903749	1.41415	2.36476	14.8123	2.47811e-32	2.96037e-31	62.4847
chr5:149063044	2.89866	-2.00177	14.8123	2.47833e-32	2.96063e-31	62.4846
chr3:150739715	1.6089	0.473354	14.8123	2.47864e-32	2.961e-31	62.4845
chr6:159168966	1.94037	-2.9997	14.8123	2.47874e-32	2.96112e-31	62.4845
chr14:95318036	2.25512	-0.912439	14.8123	2.47878e-32	2.96115e-31	62.4844
chr1:95233496	2.21927	-2.67756	14.8123	2.47882e-32	2.96119e-31	62.4844
chr22:19213657	1.67024	0.374756	14.8123	2.47887e-32	2.96126e-31	62.4844
chr17:66304450	2.56463	0.0782927	14.8123	2.47891e-32	2.96129e-31	62.4844
chr1:19058313	-1.78524	1.60482	-14.8122	2.47894e-32	2.96132e-31	62.4844
chr16:23064817	-1.67841	-1.00494	-14.8122	2.47913e-32	2.96155e-31	62.4843
chr2:91749936	-2.5728	1.25604	-14.8122	2.47935e-32	2.96181e-31	62.4842
chr7:37182053	2.0339	-2.20805	14.8122	2.47946e-32	2.96193e-31	62.4842
chr11:65592177	2.9111	-2.18701	14.8122	2.47959e-32	2.96208e-31	62.4841
chrX:634559	-1.73549	-2.47628	-14.8122	2.47962e-32	2.96211e-31	62.4841
chr22:19766647	2.22902	-3.14915	14.8122	2.48033e-32	2.96296e-31	62.4838
chr20:14712474	3.01902	-2.05366	14.8122	2.48035e-32	2.96298e-31	62.4838
chr3:64011861	1.83463	-0.766463	14.8122	2.48046e-32	2.9631e-31	62.4838
chr1:235136515	-1.72085	2.46201	-14.8121	2.48064e-32	2.96331e-31	62.4837
chr10:73245219	2.04415	-1.35402	14.8121	2.48099e-32	2.96372e-31	62.4835
chr1:183249136	-2.46476	1.03957	-14.8121	2.48177e-32	2.96465e-31	62.4832
chr3:184241880	2.58256	-2.6964	14.8121	2.48181e-32	2.96469e-31	62.4832
chr17:57046696	1.99634	-1.08585	14.8121	2.48187e-32	2.96476e-31	62.4832
chr16:67000230	2.06488	-2.02451	14.8121	2.48201e-32	2.96492e-31	62.4831
chr3:9946784	2.31012	-3.36579	14.812	2.48227e-32	2.96522e-31	62.483
chr8:42660866	-2.53841	1.30652	-14.812	2.48263e-32	2.96566e-31	62.4829
chr2:168802672	2.46378	-2.27909	14.812	2.48266e-32	2.96568e-31	62.4829
chr14:95087135	2.38098	0.13378	14.812	2.48266e-32	2.96568e-31	62.4829
chr6:32221619	1.49939	2.05994	14.812	2.48284e-32	2.96589e-31	62.4828
chr10:70711385	1.63829	0.135976	14.812	2.48337e-32	2.96651e-31	62.4826
chr17:81050264	2.6339	-2.21976	14.812	2.4837e-32	2.96691e-31	62.4825
chr1:114155962	1.33585	0.77	14.8119	2.48376e-32	2.96697e-31	62.4824
chr6:109315890	-2.52463	1.88732	-14.8119	2.48378e-32	2.967e-31	62.4824
chr2:32232312	1.43573	2.4425	14.8119	2.48415e-32	2.96742e-31	62.4823
chr6:107705076	1.49415	0.505854	14.8119	2.48444e-32	2.96777e-31	62.4822
chr10:121592855	-2.51988	1.72799	-14.8119	2.48482e-32	2.96822e-31	62.482
chr17:19718436	1.79024	2.45744	14.8119	2.48497e-32	2.96839e-31	62.4819
chr7:100706843	1.89329	-2.60335	14.8119	2.48519e-32	2.96865e-31	62.4819
chr12:131793874	1.84073	0.743049	14.8119	2.48523e-32	2.96869e-31	62.4818
chr10:97572574	1.53915	-3.25433	14.8118	2.48562e-32	2.96915e-31	62.4817
chr14:93713561	-2.5261	1.03951	-14.8118	2.48565e-32	2.96918e-31	62.4817
chr20:63708780	1.65829	-1.72939	14.8118	2.48571e-32	2.96925e-31	62.4816
chr22:49920085	-1.66537	2.47463	-14.8118	2.48585e-32	2.96941e-31	62.4816
chr3:183809666	-1.49256	2.68116	-14.8118	2.48595e-32	2.96953e-31	62.4816
chr13:24746237	2.47573	-2.7553	14.8118	2.48652e-32	2.97021e-31	62.4813
chr17:17709978	2.81085	-1.39811	14.8118	2.48654e-32	2.97022e-31	62.4813
chr4:8228494	-1.45622	1.71665	-14.8118	2.48687e-32	2.97061e-31	62.4812
chr9:134379205	2.94122	-1.8939	14.8117	2.48722e-32	2.97102e-31	62.481
chr1:228208157	1.78549	-0.0960366	14.8117	2.4874e-32	2.97123e-31	62.481
chr21:46394707	-1.90512	2.81317	-14.8117	2.4878e-32	2.9717e-31	62.4808
chr2:30293507	-1.71598	1.32262	-14.8117	2.48831e-32	2.97231e-31	62.4806
chr7:155807782	2.12	-1.19841	14.8117	2.48838e-32	2.97239e-31	62.4806
chr12:1644700	-2.65256	0.789329	-14.8117	2.48856e-32	2.9726e-31	62.4805
chr8:110060995	2.66512	-1.20354	14.8116	2.48861e-32	2.97265e-31	62.4805
chr16:87709196	1.52476	2.67104	14.8116	2.48872e-32	2.97277e-31	62.4804
chr6:134436625	3.16037	-2.16006	14.8116	2.48897e-32	2.97307e-31	62.4803
chr1:226986283	-2.16037	0.5775	-14.8116	2.48957e-32	2.97378e-31	62.4801
chr16:87046230	1.49768	1.65457	14.8116	2.48958e-32	2.97379e-31	62.4801
chr10:3467764	2.98305	-2.13738	14.8116	2.48972e-32	2.97395e-31	62.48
chr8:142133061	1.57463	1.16927	14.8116	2.48973e-32	2.97395e-31	62.48
chr7:223587	-2.8011	1.33018	-14.8116	2.48983e-32	2.97407e-31	62.48
chr4:8199998	-2.38902	0.670976	-14.8115	2.49053e-32	2.97491e-31	62.4797
chr2:213216726	2.75829	-1.58171	14.8115	2.49094e-32	2.97539e-31	62.4795
chr1:119886379	1.52183	-2.42591	14.8115	2.49103e-32	2.97549e-31	62.4795
chr14:70046098	1.86146	-0.456829	14.8115	2.49111e-32	2.97558e-31	62.4795
chr17:74744427	-1.61256	-2.3453	-14.8115	2.49112e-32	2.97558e-31	62.4795
chr11:850900	2.89512	-0.822073	14.8115	2.49115e-32	2.97561e-31	62.4795
chr5:177631925	1.58549	2.35933	14.8115	2.49148e-32	2.976e-31	62.4793
chr12:43339624	1.57244	1.56171	14.8115	2.49151e-32	2.97604e-31	62.4793
chr5:31131557	-2.80451	1.28945	-14.8115	2.49163e-32	2.97618e-31	62.4793
chr20:56359842	2.85268	-2.1378	14.8115	2.49167e-32	2.97622e-31	62.4793
chr7:157290687	2.42537	-0.914878	14.8115	2.49177e-32	2.97634e-31	62.4792
chr10:43595761	1.39524	2.2453	14.8114	2.49195e-32	2.97654e-31	62.4791
chr5:172669973	2.36573	-1.33323	14.8114	2.49232e-32	2.97699e-31	62.479
chr3:115805183	1.65878	0.661707	14.8114	2.49246e-32	2.97715e-31	62.4789
chr21:35352310	2.98854	-1.6428	14.8114	2.49254e-32	2.97723e-31	62.4789
chr5:167525210	-2.1639	1.48134	-14.8114	2.49313e-32	2.97793e-31	62.4787
chr8:103027332	-2.53829	1.1622	-14.8113	2.49351e-32	2.97838e-31	62.4785
chr11:73965314	1.68744	-1.91665	14.8113	2.49378e-32	2.9787e-31	62.4784
chr8:28317946	-2.32841	0.534451	-14.8113	2.49409e-32	2.97907e-31	62.4783
chr13:112890250	1.74549	2.51445	14.8113	2.49423e-32	2.97923e-31	62.4782
chr5:65473653	1.7561	2.26817	14.8113	2.49431e-32	2.97932e-31	62.4782
chr5:176605478	1.53146	0.650244	14.8113	2.49444e-32	2.97946e-31	62.4781
chr21:41520090	1.36305	1.00543	14.8113	2.49465e-32	2.97971e-31	62.4781
chr20:15655015	1.54354	1.92555	14.8113	2.49496e-32	2.98008e-31	62.4779
chr17:50632424	1.50244	1.33378	14.8112	2.49524e-32	2.98041e-31	62.4778
chr15:41897352	1.67695	1.85238	14.8112	2.49525e-32	2.98041e-31	62.4778
chr4:137545716	1.72683	2.61244	14.8112	2.49562e-32	2.98085e-31	62.4777
chr1:149162891	2.88805	-1.90159	14.8112	2.49625e-32	2.9816e-31	62.4774
chr1:32901832	1.42439	-3.2111	14.8112	2.49633e-32	2.98169e-31	62.4774
chr1:3141597	1.55793	2.21896	14.8112	2.49662e-32	2.98203e-31	62.4773
chr2:241900517	-1.68634	3.0972	-14.8111	2.49683e-32	2.98228e-31	62.4772
chr7:2598584	1.59951	1.94134	14.8111	2.49685e-32	2.98229e-31	62.4772
chr16:4395703	1.5839	1.42524	14.8111	2.4969e-32	2.98235e-31	62.4772
chr9:124863709	-2.54878	0.535122	-14.8111	2.49692e-32	2.98237e-31	62.4772
chr11:105611559	2.11537	-2.52488	14.8111	2.49726e-32	2.98277e-31	62.477
chr3:195210428	-2.68915	1.18482	-14.8111	2.49737e-32	2.9829e-31	62.477
chr22:46749338	2.29	-2.24427	14.8111	2.49742e-32	2.98295e-31	62.477
chr2:237627019	2.47195	-1.78854	14.8111	2.49759e-32	2.98315e-31	62.4769
chr4:150583578	3.53049	-1.45902	14.811	2.49835e-32	2.98405e-31	62.4766
chr8:133375773	1.82524	-2.8686	14.811	2.49838e-32	2.98409e-31	62.4766
chr9:122227532	2.73524	-2.63482	14.811	2.49845e-32	2.98416e-31	62.4765
chr20:56359854	2.86659	-1.8578	14.811	2.49866e-32	2.98441e-31	62.4765
chr14:104932054	2.96427	-1.29543	14.811	2.49879e-32	2.98455e-31	62.4764
chr9:127755517	2.83537	-1.68439	14.811	2.49906e-32	2.98487e-31	62.4763
chr11:65497032	1.48622	-1.0364	14.811	2.49914e-32	2.98496e-31	62.4763
chr17:67044411	-2.81317	0.778293	-14.811	2.49938e-32	2.98524e-31	62.4762
chr3:120451535	2.10866	-3.07262	14.811	2.49939e-32	2.98525e-31	62.4762
chr10:555875	2.57305	-0.855549	14.811	2.49947e-32	2.98535e-31	62.4761
chr3:169664332	1.9989	-3.11884	14.811	2.49952e-32	2.9854e-31	62.4761
chr14:103330047	-2.09793	-1.97689	-14.8109	2.50009e-32	2.98607e-31	62.4759
chr10:61662780	3.15183	-1.97152	14.8109	2.50024e-32	2.98625e-31	62.4758
chr19:45883296	1.6272	-2.00555	14.8109	2.50032e-32	2.98633e-31	62.4758
chr10:80512158	-1.67866	2.91152	-14.8109	2.50035e-32	2.98637e-31	62.4758
chr7:44963380	1.91768	-0.500549	14.8109	2.50053e-32	2.98658e-31	62.4757
chr10:99527330	-2.60695	1.4186	-14.8109	2.50067e-32	2.98674e-31	62.4757
chr7:138024060	-1.8089	2.33018	-14.8109	2.5009e-32	2.98701e-31	62.4756
chr6:168276716	-2.135	2.55189	-14.8109	2.50092e-32	2.98703e-31	62.4756
chr3:195896510	1.5372	-3.84689	14.8109	2.50123e-32	2.9874e-31	62.4754
chr2:206203617	1.74402	1.9725	14.8108	2.50153e-32	2.98775e-31	62.4753
chr17:1956541	2.10939	0.762622	14.8108	2.50175e-32	2.98801e-31	62.4752
chr12:120229195	2.33585	-2.62	14.8108	2.50186e-32	2.98813e-31	62.4752
chr10:131453489	1.96366	-2.92085	14.8108	2.50226e-32	2.9886e-31	62.475
chr19:13013789	2.18427	-2.24165	14.8108	2.50228e-32	2.98862e-31	62.475
chr5:177304761	2.23524	-1.89226	14.8108	2.50281e-32	2.98925e-31	62.4748
chr12:89462133	-1.46707	-2.23085	-14.8108	2.50289e-32	2.98934e-31	62.4748
chr7:96993371	2.85463	-2.01159	14.8108	2.50306e-32	2.98954e-31	62.4747
chr17:81052607	2.24915	-1.97555	14.8108	2.50308e-32	2.98956e-31	62.4747
chr1:230263676	1.43122	2.60049	14.8107	2.50335e-32	2.98987e-31	62.4746
chr9:136821073	1.87134	0.58311	14.8107	2.50336e-32	2.98988e-31	62.4746
chr5:177400428	2.42805	-2.51573	14.8107	2.50354e-32	2.99009e-31	62.4745
chr13:78277625	1.60927	1.21061	14.8107	2.50368e-32	2.99025e-31	62.4745
chr1:50417752	2.2328	-2.8986	14.8107	2.50379e-32	2.99038e-31	62.4744
chr3:58236554	1.2639	0.504512	14.8106	2.50492e-32	2.99173e-31	62.474
chr12:132621291	-1.42207	2.4903	-14.8106	2.50494e-32	2.99174e-31	62.4739
chr12:132271790	-2.75951	1.17829	-14.8106	2.50497e-32	2.99177e-31	62.4739
chr9:124487591	1.96415	-1.02951	14.8106	2.50534e-32	2.99222e-31	62.4738
chr19:12801002	2.13439	-2.76122	14.8106	2.5055e-32	2.99239e-31	62.4737
chr17:19306576	-2.48646	1.66433	-14.8106	2.50578e-32	2.99272e-31	62.4736
chr9:115262430	2.58439	-2	14.8106	2.5058e-32	2.99275e-31	62.4736
chr5:154754279	1.96878	-1.37317	14.8106	2.50587e-32	2.99282e-31	62.4736
chr8:38757638	1.66329	-3.48823	14.8106	2.50626e-32	2.99328e-31	62.4734
chr19:45396560	-2.92951	1.56598	-14.8105	2.50664e-32	2.99373e-31	62.4733
chr11:118415236	-2.73171	1.5761	-14.8105	2.50702e-32	2.99418e-31	62.4731
chr11:2208856	-2.55488	1.30951	-14.8105	2.5072e-32	2.99439e-31	62.473
chr3:132352611	1.71354	-1.69835	14.8105	2.50726e-32	2.99446e-31	62.473
chr5:126917620	-1.98878	2.51902	-14.8105	2.5073e-32	2.9945e-31	62.473
chr3:195892510	2.99378	-0.927256	14.8105	2.50732e-32	2.99452e-31	62.473
chr2:231900706	1.51902	-3.3639	14.8105	2.50752e-32	2.99475e-31	62.4729
chr7:157621415	2.01634	1.43854	14.8105	2.5078e-32	2.99508e-31	62.4728
chr17:17700467	2.21207	-2.65945	14.8104	2.50799e-32	2.9953e-31	62.4727
chr8:22601276	2.11183	0.640183	14.8104	2.50857e-32	2.99599e-31	62.4725
chr16:12121029	1.38439	2.5911	14.8103	2.50999e-32	2.99769e-31	62.4719
chr11:71116361	-1.88963	1.73994	-14.8103	2.51062e-32	2.99843e-31	62.4717
chr10:42951999	2.47939	-2.56701	14.8103	2.51071e-32	2.99853e-31	62.4716
chr16:68239923	1.48561	-2.02683	14.8102	2.51134e-32	2.99928e-31	62.4714
chr22:39176342	2.91171	-1.7222	14.8102	2.51216e-32	3.00025e-31	62.4711
chr16:1764160	3.35268	-2.2378	14.8101	2.51289e-32	3.00112e-31	62.4708
chr7:155961886	-2.28256	0.0983537	-14.8101	2.51314e-32	3.00141e-31	62.4707
chr3:196948525	1.91598	-0.993476	14.8101	2.51328e-32	3.00158e-31	62.4706
chr11:45026291	-1.92707	-0.777317	-14.8101	2.51332e-32	3.00162e-31	62.4706
chr20:47175696	-1.80549	1.18689	-14.8101	2.51339e-32	3.0017e-31	62.4706
chr3:157129109	3.03524	-2.01494	14.8101	2.51407e-32	3.00251e-31	62.4703
chr11:67484205	-1.63207	1.99872	-14.8101	2.51417e-32	3.00262e-31	62.4703
chr1:227317166	1.85988	-2.59299	14.8101	2.51419e-32	3.00264e-31	62.4703
chr8:120702294	-1.28756	-0.227073	-14.8101	2.51424e-32	3.00269e-31	62.4702
chr14:61321251	2.03049	-2.45854	14.8101	2.51431e-32	3.00277e-31	62.4702
chr3:109275891	1.4178	-3.05756	14.81	2.51464e-32	3.00316e-31	62.4701
chr19:55119006	-1.35671	0.727744	-14.81	2.51472e-32	3.00325e-31	62.4701
chr5:103211962	-2.91549	1.69348	-14.81	2.51474e-32	3.00327e-31	62.47
chr2:96132646	1.5311	2.17652	14.81	2.51492e-32	3.00347e-31	62.47
chr10:21509758	1.86354	1.31677	14.81	2.5154e-32	3.00404e-31	62.4698
chr1:23627066	2.35244	-1.50402	14.81	2.51574e-32	3.00444e-31	62.4696
chrX:153692976	-1.89549	1.37689	-14.81	2.51589e-32	3.00462e-31	62.4696
chr2:176490795	3.04049	-1.80085	14.81	2.51594e-32	3.00467e-31	62.4696
chr4:76898649	1.90634	-1.99366	14.81	2.51598e-32	3.00471e-31	62.4696
chr2:9801905	2.78927	-1.705	14.8099	2.51632e-32	3.00512e-31	62.4694
chr11:12303248	-2.5028	1.08043	-14.8099	2.51641e-32	3.00522e-31	62.4694
chr22:39241672	1.74317	-3.5128	14.8099	2.51648e-32	3.0053e-31	62.4694
chr11:394498	3.12146	-2.39598	14.8099	2.51651e-32	3.00533e-31	62.4693
chr1:185654765	2.87854	-1.45598	14.8099	2.51662e-32	3.00545e-31	62.4693
chr21:32850190	-2.16402	0.550305	-14.8099	2.5167e-32	3.00554e-31	62.4693
chr19:2425415	3.22	-2.05317	14.8099	2.51767e-32	3.00669e-31	62.4689
chr11:67996726	2.01951	0.831829	14.8098	2.51799e-32	3.00708e-31	62.4688
chr1:14926158	3.34963	-0.00445122	14.8098	2.51837e-32	3.00753e-31	62.4686
chr6:31776042	1.5478	1.94963	14.8098	2.51842e-32	3.00758e-31	62.4686
chr1:41780663	1.96366	1.30695	14.8098	2.51869e-32	3.00789e-31	62.4685
chr12:118052801	3.02305	-2.00213	14.8098	2.51869e-32	3.0079e-31	62.4685
chr19:6475520	2.99927	-1.89829	14.8098	2.51876e-32	3.00796e-31	62.4685
chr11:72781089	2.96134	-1.55628	14.8098	2.51906e-32	3.00832e-31	62.4683
chr1:230279897	-1.90695	1.98848	-14.8097	2.51971e-32	3.0091e-31	62.4681
chr16:83928425	1.6111	1.50274	14.8097	2.51976e-32	3.00915e-31	62.4681
chr3:188978348	2.62549	-1.50238	14.8097	2.51985e-32	3.00925e-31	62.468
chr6:27864178	1.88988	-1.64652	14.8097	2.5203e-32	3.00979e-31	62.4678
chr8:139983184	-1.27951	0.0409756	-14.8097	2.52066e-32	3.01021e-31	62.4677
chr1:3423647	1.62805	-1.02012	14.8097	2.5208e-32	3.01037e-31	62.4676
chr10:49298957	2.50756	-2.14488	14.8096	2.52111e-32	3.01073e-31	62.4675
chr17:29178855	3.14159	-2.00494	14.8096	2.52136e-32	3.01103e-31	62.4674
chr2:231452775	1.91695	-1.93433	14.8096	2.52144e-32	3.01111e-31	62.4674
chr12:57726241	2.77012	-2.39604	14.8096	2.52193e-32	3.01169e-31	62.4672
chr14:77000994	1.98207	-2.37323	14.8096	2.52225e-32	3.01207e-31	62.4671
chr1:2950170	-2.21134	1.22226	-14.8096	2.52255e-32	3.01243e-31	62.4669
chr17:41498630	-1.92451	-2.62177	-14.8095	2.52298e-32	3.01294e-31	62.4668
chrX:143629347	-2.22	1.24585	-14.8095	2.52316e-32	3.01315e-31	62.4667
chr14:28759058	2.74549	-2.03811	14.8095	2.52345e-32	3.01349e-31	62.4666
chr1:152016113	1.76866	2.19652	14.8095	2.52359e-32	3.01366e-31	62.4665
chr4:8261379	1.71732	2.29037	14.8095	2.52372e-32	3.0138e-31	62.4665
chr2:128260980	3.22866	-2.01311	14.8094	2.52431e-32	3.0145e-31	62.4663
chr15:77993081	2.44939	0.767256	14.8094	2.52497e-32	3.01529e-31	62.466
chr7:2893662	-1.43939	0.757866	-14.8094	2.52546e-32	3.01587e-31	62.4658
chr7:2405718	-3.26951	1.91305	-14.8094	2.52561e-32	3.01604e-31	62.4657
chr19:2425216	3.00024	-2.32085	14.8094	2.52561e-32	3.01604e-31	62.4657
chr19:800567	2.26098	-2.42183	14.8094	2.52565e-32	3.01607e-31	62.4657
chr10:14173315	-2.2772	0.105061	-14.8094	2.52581e-32	3.01626e-31	62.4657
chr1:6386035	3.27476	-1.87274	14.8094	2.52581e-32	3.01626e-31	62.4657
chr2:589571	-2.34573	1.67482	-14.8093	2.52591e-32	3.01636e-31	62.4656
chr6:26016400	2.83915	-0.989695	14.8093	2.52652e-32	3.01709e-31	62.4654
chr9:81634199	-1.46585	1.4272	-14.8093	2.52695e-32	3.01761e-31	62.4652
chr17:5500017	2.75207	-2.9514	14.8093	2.52726e-32	3.01796e-31	62.4651
chr3:48564362	-1.43366	1.76402	-14.8093	2.52741e-32	3.01814e-31	62.465
chr17:79981706	-2.16244	1.85293	-14.8093	2.52744e-32	3.01816e-31	62.465
chr7:75881760	-1.92037	2.69311	-14.8093	2.52746e-32	3.01819e-31	62.465
chr1:1247483	1.20329	-0.525671	14.8092	2.52766e-32	3.01842e-31	62.4649
chr20:21714099	2.48463	-2.57915	14.8092	2.52769e-32	3.01845e-31	62.4649
chr8:2034891	-2.53622	1.8025	-14.8092	2.52784e-32	3.01862e-31	62.4649
chr12:120742246	-1.91878	1.23341	-14.8092	2.52786e-32	3.01865e-31	62.4648
chr7:101869545	3.02232	-1.80738	14.8092	2.52825e-32	3.0191e-31	62.4647
chr13:100517603	-2.27159	1.4753	-14.8092	2.52845e-32	3.01934e-31	62.4646
chr8:28387251	2.18549	-2.68409	14.8092	2.52868e-32	3.01961e-31	62.4645
chr2:128299876	-1.58378	2.50982	-14.8092	2.52891e-32	3.01988e-31	62.4644
chr5:56615904	-1.49793	-2.8786	-14.8092	2.52894e-32	3.0199e-31	62.4644
chr6:49713547	2.07451	-1.08799	14.8091	2.52936e-32	3.02041e-31	62.4643
chr21:34890796	1.75695	-2.85713	14.8091	2.52939e-32	3.02044e-31	62.4642
chr8:117927791	-1.65707	2.61622	-14.8091	2.52966e-32	3.02075e-31	62.4641
chr20:47622292	-1.99012	2.91116	-14.8091	2.5298e-32	3.02092e-31	62.4641
chr22:39988352	1.53646	2.24445	14.8091	2.53002e-32	3.02117e-31	62.464
chr22:50292438	-1.68171	-0.0976829	-14.8091	2.53022e-32	3.02141e-31	62.4639
chr11:118998628	2.05683	-3.48695	14.8091	2.53025e-32	3.02143e-31	62.4639
chr4:177908129	1.65598	-0.293354	14.8091	2.53035e-32	3.02155e-31	62.4639
chr7:30911448	2.52451	-1.60177	14.8091	2.53039e-32	3.02159e-31	62.4638
chr7:101754859	-2.55171	-0.136829	-14.8091	2.53049e-32	3.02171e-31	62.4638
chr19:14496854	2.94732	-1.65073	14.8091	2.53067e-32	3.02191e-31	62.4637
chr1:55858044	1.38476	2.34445	14.809	2.53078e-32	3.02204e-31	62.4637
chr3:127049791	1.60207	2.3314	14.809	2.53083e-32	3.0221e-31	62.4637
chr2:144466890	-2.71939	1.30238	-14.809	2.53094e-32	3.02222e-31	62.4636
chrX:40092115	2.53415	-1.81524	14.809	2.53103e-32	3.02233e-31	62.4636
chr12:93449351	-2.0439	2.19024	-14.809	2.53121e-32	3.02254e-31	62.4635
chr1:240550546	-1.92512	2.10707	-14.809	2.53144e-32	3.0228e-31	62.4634
chr1:16021489	1.51122	-0.447561	14.809	2.53144e-32	3.0228e-31	62.4634
chr21:15002243	-2.35329	0.863232	-14.809	2.53196e-32	3.02341e-31	62.4632
chrX:19747834	-2.3278	1.61354	-14.809	2.5323e-32	3.02381e-31	62.4631
chr15:59001155	-3.0622	1.64195	-14.809	2.53235e-32	3.02388e-31	62.4631
chr16:53999362	-2.8939	1.28744	-14.8089	2.53257e-32	3.02413e-31	62.463
chr22:48561833	1.5589	1.57445	14.8089	2.53273e-32	3.02432e-31	62.4629
chr17:44361556	1.63707	1.12488	14.8089	2.53292e-32	3.02453e-31	62.4628
chr1:9127944	2.39159	-0.880671	14.8089	2.53296e-32	3.02459e-31	62.4628
chr2:147876957	1.75134	2.23652	14.8089	2.53299e-32	3.0246e-31	62.4628
chr1:59815584	2.60354	-2.68409	14.8089	2.53299e-32	3.0246e-31	62.4628
chr17:17498890	-1.80793	0.980793	-14.8089	2.53341e-32	3.0251e-31	62.4627
chr11:134387736	1.35634	1.84244	14.8089	2.53347e-32	3.02517e-31	62.4626
chr11:61388814	1.45866	1.11799	14.8089	2.53359e-32	3.0253e-31	62.4626
chr19:10625589	2.98573	-2.0814	14.8089	2.53364e-32	3.02536e-31	62.4626
chr11:1838739	1.72488	0.315976	14.8089	2.53401e-32	3.02579e-31	62.4624
chr7:4765309	-1.87732	2.17854	-14.8088	2.53422e-32	3.02604e-31	62.4623
chr22:49770967	-1.58524	2.10945	-14.8088	2.53435e-32	3.02619e-31	62.4623
chr12:132639092	1.54012	1.90348	14.8088	2.53441e-32	3.02626e-31	62.4623
chr7:151081496	3.10366	-2.05402	14.8088	2.53475e-32	3.02667e-31	62.4621
chr5:179795467	2.39793	-2.50738	14.8088	2.53497e-32	3.02691e-31	62.462
chr16:18802212	1.66183	1.16213	14.8088	2.53512e-32	3.02709e-31	62.462
chr5:135120478	1.50561	1.95805	14.8088	2.53516e-32	3.02713e-31	62.462
chr17:75152531	-1.71	2.49549	-14.8088	2.53553e-32	3.02758e-31	62.4618
chr9:129603212	-1.73	2.43988	-14.8087	2.53567e-32	3.02773e-31	62.4618
chr17:80893240	3.91171	-0.173659	14.8087	2.5362e-32	3.02836e-31	62.4616
chr22:46613394	1.55537	1.57366	14.8087	2.53681e-32	3.02908e-31	62.4613
chr12:132431081	2.07793	0.150915	14.8087	2.53687e-32	3.02915e-31	62.4613
chr9:116688045	1.74634	-3.77756	14.8087	2.53695e-32	3.02924e-31	62.4613
chr4:1766927	2.01793	-2.67543	14.8087	2.53699e-32	3.02929e-31	62.4612
chr11:96259345	2.35634	-1.83805	14.8087	2.53723e-32	3.02956e-31	62.4611
chr8:80121508	-2.8328	0.887012	-14.8086	2.53781e-32	3.03025e-31	62.4609
chr2:106486573	1.31134	-0.22872	14.8086	2.53803e-32	3.03051e-31	62.4608
chr15:84817186	1.85463	-3.24683	14.8086	2.53833e-32	3.03086e-31	62.4607
chr6:12045148	-1.56805	-0.89	-14.8086	2.53852e-32	3.03109e-31	62.4606
chr2:96839484	-1.82805	-1.68	-14.8086	2.53855e-32	3.03112e-31	62.4606
chr5:135489798	1.38317	-3.52024	14.8086	2.53867e-32	3.03125e-31	62.4606
