## Supplementary material for "Programming of the respiratory epithelium *in utero -* insights from the amniotic epithelial methylome": Table E1 (part 43 of 76)

### Sheet: DMP (continued)
Position	logFC	AveExpr	t	P.Value	adj.P.Val	B
chr17:81553758	-1.31537	-3.50073	-14.8086	2.53885e-32	3.03146e-31	62.4605
chr8:33352312	-2.29098	1.41549	-14.8085	2.53899e-32	3.03163e-31	62.4605
chr2:60298360	-2.38415	1.64305	-14.8085	2.53911e-32	3.03177e-31	62.4604
chr3:184526355	1.66402	-2.4025	14.8085	2.53935e-32	3.03205e-31	62.4603
chr11:62796271	1.31159	2.59762	14.8085	2.53943e-32	3.03213e-31	62.4603
chr13:37869012	2.00659	-1.51317	14.8085	2.53973e-32	3.03249e-31	62.4602
chr11:2385414	-1.51805	3.24	-14.8085	2.53979e-32	3.03255e-31	62.4601
chr12:104485762	-2.92695	1.7497	-14.8085	2.53998e-32	3.03277e-31	62.4601
chr11:128688712	3.09268	-1.44829	14.8085	2.54022e-32	3.03305e-31	62.46
chr17:11259628	-1.95573	1.42835	-14.8085	2.54024e-32	3.03307e-31	62.46
chr5:131945346	1.74159	2.06835	14.8085	2.54032e-32	3.03316e-31	62.4599
chr2:176490892	2.82634	-1.56207	14.8084	2.54071e-32	3.03363e-31	62.4598
chr1:116376449	2.84012	-2.50506	14.8084	2.54109e-32	3.03408e-31	62.4596
chr2:205685020	1.5722	-3.195	14.8084	2.54124e-32	3.03425e-31	62.4596
chrX:2830105	2.11098	-2.78061	14.8084	2.54162e-32	3.0347e-31	62.4594
chr11:704813	2.48671	-2.14482	14.8084	2.54164e-32	3.03471e-31	62.4594
chr2:9473591	2.22939	-2.45811	14.8084	2.54192e-32	3.03505e-31	62.4593
chr11:64119296	1.23293	2.0589	14.8084	2.54209e-32	3.03524e-31	62.4592
chr2:206218507	1.58549	1.6975	14.8084	2.54219e-32	3.03536e-31	62.4592
chr2:35220589	2.87585	-1.78037	14.8084	2.54221e-32	3.03537e-31	62.4592
chr17:8289215	2.02195	-2.35817	14.8083	2.54226e-32	3.03543e-31	62.4592
chr16:23480456	-2.25476	0.789085	-14.8083	2.54233e-32	3.03551e-31	62.4591
chr7:2104980	1.69061	2.05726	14.8083	2.54256e-32	3.03577e-31	62.4591
chr12:51390859	2.25427	-2.77604	14.8083	2.54262e-32	3.03584e-31	62.459
chr7:1290754	-1.83439	-1.95817	-14.8083	2.54284e-32	3.0361e-31	62.4589
chr2:10042591	2.08756	-2.73024	14.8083	2.5429e-32	3.03617e-31	62.4589
chr4:3268542	2.57573	-1.23738	14.8083	2.54293e-32	3.0362e-31	62.4589
chr1:3690790	-3.04256	0.943598	-14.8083	2.54315e-32	3.03645e-31	62.4588
chr22:20205022	1.67915	0.62811	14.8083	2.54338e-32	3.03673e-31	62.4587
chr17:82293784	2.76549	-1.91909	14.8083	2.54364e-32	3.03703e-31	62.4586
chr17:74429995	-2.41683	0.8	-14.8083	2.54364e-32	3.03703e-31	62.4586
chr15:101237583	-3.23561	1.73805	-14.8083	2.54366e-32	3.03704e-31	62.4586
chr16:65662615	1.66037	2.09152	14.8082	2.54395e-32	3.03738e-31	62.4585
chr4:126916835	-2.8089	0.829573	-14.8082	2.54399e-32	3.03743e-31	62.4585
chr2:226873123	-1.65354	2.43372	-14.8082	2.54413e-32	3.03759e-31	62.4584
chr4:40546751	-2.21183	2.27274	-14.8082	2.54421e-32	3.03768e-31	62.4584
chr17:69099773	1.37768	2.3675	14.8082	2.54535e-32	3.03903e-31	62.458
chr8:9088790	2.46134	-2.76006	14.8081	2.54558e-32	3.0393e-31	62.4579
chr16:88111000	2.00329	0.369817	14.8081	2.5456e-32	3.03933e-31	62.4579
chr7:121138334	-3.0239	1.02549	-14.8081	2.54572e-32	3.03947e-31	62.4578
chr15:63501249	2.07768	-1.09421	14.8081	2.54591e-32	3.03968e-31	62.4577
chr14:104973576	3.23829	-1.94756	14.8081	2.54612e-32	3.03993e-31	62.4577
chr20:61953876	-2.03183	1.15482	-14.8081	2.5462e-32	3.04002e-31	62.4576
chr6:54070164	2.13256	-0.302744	14.8081	2.54681e-32	3.04075e-31	62.4574
chr9:86046428	-2.56085	0.773841	-14.8081	2.54683e-32	3.04076e-31	62.4574
chr19:45217817	2.23671	-2.00104	14.808	2.5478e-32	3.04191e-31	62.457
chr2:238439787	-2.1072	2.50506	-14.808	2.54804e-32	3.0422e-31	62.4569
chr12:51401133	-2.01366	1.94012	-14.808	2.54831e-32	3.04251e-31	62.4568
chr11:103044500	-1.7889	-0.233232	-14.808	2.54839e-32	3.0426e-31	62.4568
chr14:54219900	2.74049	-1.39293	14.808	2.54862e-32	3.04287e-31	62.4567
chr8:19678721	-1.90012	-1.21226	-14.8079	2.54884e-32	3.04313e-31	62.4566
chr11:108592380	2.63012	-0.841159	14.8079	2.54889e-32	3.04318e-31	62.4566
chr4:150583213	3.17768	-0.654085	14.8079	2.5489e-32	3.04319e-31	62.4566
chr2:44801676	2.09159	-2.0186	14.8079	2.549e-32	3.04331e-31	62.4565
chr12:53492436	1.9472	-2.51726	14.8079	2.54913e-32	3.04346e-31	62.4565
chr1:235408707	1.9078	2.31207	14.8079	2.54942e-32	3.04379e-31	62.4564
chr6:33935663	2.04159	0.0511585	14.8079	2.54952e-32	3.04392e-31	62.4563
chr16:88535010	2.36988	-2.55043	14.8079	2.54964e-32	3.04404e-31	62.4563
chr9:109907625	-1.38768	0.828476	-14.8079	2.54972e-32	3.04414e-31	62.4562
chr1:43836994	1.85427	-0.251159	14.8079	2.55028e-32	3.04481e-31	62.456
chr13:112770688	-1.55049	2.70232	-14.8078	2.55068e-32	3.04527e-31	62.4559
chr9:137543231	1.51915	1.68128	14.8078	2.55081e-32	3.04543e-31	62.4558
chr1:20386928	-1.75317	-1.27183	-14.8078	2.55091e-32	3.04554e-31	62.4558
chr7:37343126	-2.03561	-1.89341	-14.8078	2.55111e-32	3.04578e-31	62.4557
chr11:71358385	1.43305	2.56226	14.8078	2.55141e-32	3.04612e-31	62.4556
chr11:68402529	1.6472	2.58884	14.8078	2.55148e-32	3.0462e-31	62.4556
chr16:19115113	2.47195	-2.50793	14.8078	2.55165e-32	3.04641e-31	62.4555
chr10:133378145	1.61573	-3.44201	14.8078	2.55192e-32	3.04672e-31	62.4554
chr6:168102035	1.9489	-2.06774	14.8077	2.55225e-32	3.0471e-31	62.4553
chr12:85278468	-2.58756	0.18061	-14.8077	2.5523e-32	3.04717e-31	62.4552
chr7:95773385	1.99549	-2.59811	14.8077	2.55235e-32	3.04721e-31	62.4552
chr16:19115139	2.69183	-2.0664	14.8077	2.55236e-32	3.04722e-31	62.4552
chr10:118108400	-2.46598	0.532012	-14.8077	2.55332e-32	3.04836e-31	62.4548
chr19:3404795	-2.76683	0.774268	-14.8077	2.55332e-32	3.04836e-31	62.4548
chr10:132867333	1.7161	2.9789	14.8077	2.55357e-32	3.04865e-31	62.4547
chr11:31799774	2.27622	-2.78506	14.8077	2.5537e-32	3.04881e-31	62.4547
chr5:169095031	2.73902	-2.26012	14.8077	2.55375e-32	3.04885e-31	62.4547
chr3:64405988	-2.34463	1.15488	-14.8076	2.55389e-32	3.04902e-31	62.4546
chr8:142954434	1.59524	2.00055	14.8076	2.55428e-32	3.04948e-31	62.4545
chr3:12817510	-2.49268	1.48756	-14.8076	2.55449e-32	3.04972e-31	62.4544
chr14:61811935	1.38476	2.75945	14.8076	2.55453e-32	3.04976e-31	62.4544
chr11:417963	2.61756	-2.19561	14.8076	2.55453e-32	3.04976e-31	62.4544
chr13:114021301	1.60963	1.47994	14.8076	2.55489e-32	3.05019e-31	62.4542
chr18:3604037	2.54768	-1.5986	14.8076	2.55537e-32	3.05076e-31	62.454
chr11:119664889	-2.23244	1.99439	-14.8075	2.55583e-32	3.05129e-31	62.4538
chr10:43067096	1.74293	1.40195	14.8075	2.55594e-32	3.05143e-31	62.4538
chr11:61255691	-1.89329	2.58543	-14.8075	2.55599e-32	3.05147e-31	62.4538
chr3:166190593	2.495	-1.44957	14.8075	2.55603e-32	3.05152e-31	62.4538
chr3:157542894	2.6178	-2.4589	14.8075	2.5562e-32	3.05172e-31	62.4537
chr1:229563491	2.51037	-2.44201	14.8075	2.55628e-32	3.05181e-31	62.4537
chr14:24481618	1.70671	-1.16323	14.8075	2.55653e-32	3.0521e-31	62.4536
chr17:82624145	-2.415	1.07213	-14.8075	2.55653e-32	3.0521e-31	62.4536
chr12:131840278	1.48695	2.35213	14.8075	2.55697e-32	3.05262e-31	62.4534
chr16:22209490	-1.93659	2.49854	-14.8074	2.55746e-32	3.0532e-31	62.4532
chr7:3998191	-2.41037	1.84604	-14.8074	2.55771e-32	3.05349e-31	62.4531
chr7:33909512	-1.67232	2.0614	-14.8074	2.55789e-32	3.0537e-31	62.453
chr20:19914119	1.89963	0.144207	14.8074	2.55802e-32	3.05385e-31	62.453
chr1:109284046	1.74902	0.266585	14.8074	2.55809e-32	3.05393e-31	62.453
chr16:67151362	2.54902	-3.08915	14.8073	2.55887e-32	3.05486e-31	62.4527
chr8:99636817	-1.72366	2.22683	-14.8073	2.559e-32	3.055e-31	62.4526
chr5:50965803	3.12976	-1.37	14.8073	2.55904e-32	3.05505e-31	62.4526
chr16:2752136	2.03768	-2.74043	14.8073	2.5592e-32	3.05523e-31	62.4525
chr1:226985962	-2.05	2.26122	-14.8073	2.55949e-32	3.05557e-31	62.4524
chr10:94500275	1.39268	0.279878	14.8073	2.55958e-32	3.05567e-31	62.4524
chr8:144622205	1.54134	2.30555	14.8073	2.55961e-32	3.0557e-31	62.4524
chr4:143352876	2.91488	-1.34951	14.8073	2.55961e-32	3.0557e-31	62.4524
chr5:1414765	-2.08756	1.67524	-14.8073	2.55967e-32	3.05577e-31	62.4523
chr19:19121007	1.9978	0.442805	14.8073	2.5598e-32	3.05592e-31	62.4523
chr12:132354844	-2.1178	2.41585	-14.8073	2.55981e-32	3.05592e-31	62.4523
chr11:32430910	2.01256	-2.15079	14.8073	2.55981e-32	3.05592e-31	62.4523
chrX:40108530	1.57829	-3.24732	14.8073	2.55997e-32	3.05611e-31	62.4522
chr11:118531824	2.15171	-2.32878	14.8073	2.56008e-32	3.05623e-31	62.4522
chrX:40108150	2.50854	-2.25256	14.8073	2.56011e-32	3.05626e-31	62.4522
chr10:86942994	2.60927	-0.282195	14.8073	2.56031e-32	3.05649e-31	62.4521
chr16:85234423	1.61232	2.26823	14.8073	2.56037e-32	3.05656e-31	62.4521
chr6:8334188	-2.30585	1.20598	-14.8072	2.56051e-32	3.05673e-31	62.452
chr11:8914873	-2.08037	0.870427	-14.8072	2.56077e-32	3.05703e-31	62.4519
chr1:32339220	1.28122	2.46963	14.8072	2.5609e-32	3.05718e-31	62.4519
chr10:67883979	1.62585	-1.58451	14.8072	2.56109e-32	3.0574e-31	62.4518
chr6:148441166	3.00793	-1.94994	14.8072	2.56151e-32	3.05789e-31	62.4516
chr18:23137262	-1.87366	-1.18902	-14.8072	2.56167e-32	3.05808e-31	62.4516
chr14:28759081	2.59049	-1.84573	14.8072	2.56183e-32	3.05827e-31	62.4515
chr16:56961270	2.15268	-0.89061	14.8072	2.56192e-32	3.05836e-31	62.4515
chr2:169095616	2.29134	-1.99823	14.8071	2.56214e-32	3.05863e-31	62.4514
chr13:100589426	-2.21329	1.80421	-14.8071	2.56234e-32	3.05886e-31	62.4513
chr14:100146960	-2.19366	1.70659	-14.8071	2.56248e-32	3.05902e-31	62.4513
chr1:1919932	1.91451	-3.00518	14.8071	2.56298e-32	3.05961e-31	62.4511
chr12:113299702	3.18378	-2.38726	14.8071	2.56328e-32	3.05996e-31	62.4509
chr1:183590392	-2.5811	1.07165	-14.8071	2.56348e-32	3.0602e-31	62.4509
chr22:30247310	-1.48085	0.579817	-14.807	2.56413e-32	3.06097e-31	62.4506
chr10:8052658	-1.9878	-2.16622	-14.807	2.56429e-32	3.06116e-31	62.4505
chr12:97562023	-1.99878	2.56451	-14.807	2.56449e-32	3.06139e-31	62.4505
chr9:134374653	1.7422	0.906585	14.807	2.56478e-32	3.06173e-31	62.4504
chr9:96022827	2.26244	-2.55439	14.807	2.5651e-32	3.06211e-31	62.4502
chr1:179808287	1.65427	2.09238	14.8069	2.56547e-32	3.06254e-31	62.4501
chr20:21706987	2.12854	-2.66488	14.8069	2.5658e-32	3.06293e-31	62.45
chr2:179240246	2.64963	-0.934451	14.8069	2.56618e-32	3.06338e-31	62.4498
chr1:202118131	2.73598	-2.16957	14.8069	2.56639e-32	3.06363e-31	62.4497
chr18:56861247	-2.27183	1.61835	-14.8069	2.56689e-32	3.06422e-31	62.4495
chr17:63910917	1.83585	0.239634	14.8069	2.56696e-32	3.0643e-31	62.4495
chr5:169298660	1.67293	1.93634	14.8068	2.56704e-32	3.06438e-31	62.4495
chr2:181382741	1.98207	-0.349695	14.8068	2.56708e-32	3.06443e-31	62.4495
chr20:11919291	-1.98329	-1.13579	-14.8068	2.56724e-32	3.06461e-31	62.4494
chr1:241958529	1.45122	0.545	14.8068	2.5677e-32	3.06516e-31	62.4492
chr12:54370725	2.66402	-1.94616	14.8068	2.56771e-32	3.06517e-31	62.4492
chr16:81738941	-2.73841	1.25335	-14.8068	2.56773e-32	3.06518e-31	62.4492
chr1:85612976	2.28366	-2.59256	14.8068	2.56789e-32	3.06537e-31	62.4491
chr17:50626968	1.3472	0.706524	14.8068	2.56823e-32	3.06577e-31	62.449
chr11:32088641	1.97902	-2.7122	14.8068	2.56847e-32	3.06606e-31	62.4489
chr14:100709242	2.42378	-2.35982	14.8067	2.56872e-32	3.06634e-31	62.4488
chr20:51354463	-1.78085	2.16262	-14.8067	2.56887e-32	3.06652e-31	62.4488
chr6:31766130	1.99098	-0.387439	14.8067	2.5689e-32	3.06655e-31	62.4488
chr10:99236706	2.11951	-2.59207	14.8067	2.56935e-32	3.06709e-31	62.4486
chr12:124563678	-2.02561	1.24146	-14.8067	2.57004e-32	3.0679e-31	62.4483
chr5:75050526	1.53646	0.064939	14.8067	2.57007e-32	3.06793e-31	62.4483
chr8:96236081	1.28707	1.00561	14.8066	2.57046e-32	3.06839e-31	62.4481
chr5:7394912	2.20744	-1.48311	14.8066	2.57051e-32	3.06845e-31	62.4481
chr19:49338805	2.65524	-2.11445	14.8066	2.57067e-32	3.06863e-31	62.4481
chr15:43638902	-2.07268	1.93049	-14.8066	2.57088e-32	3.06888e-31	62.448
chr1:148379525	1.86232	-0.282378	14.8066	2.57107e-32	3.0691e-31	62.4479
chr2:19356242	2.32439	-2.79415	14.8066	2.57116e-32	3.0692e-31	62.4479
chr20:32277368	1.54049	-2.13561	14.8066	2.57122e-32	3.06926e-31	62.4479
chr1:175075749	1.81951	1.70976	14.8066	2.5714e-32	3.06948e-31	62.4478
chr1:11876586	2.27598	-0.867866	14.8066	2.57158e-32	3.06968e-31	62.4477
chr5:139414230	-2.21622	1.6264	-14.8066	2.5716e-32	3.0697e-31	62.4477
chr1:32753557	-1.40659	-0.458659	-14.8066	2.57187e-32	3.07002e-31	62.4476
chr12:132433281	-2.8222	0.967805	-14.8066	2.57192e-32	3.07007e-31	62.4476
chr9:129494385	2.52171	-1.33	14.8065	2.57212e-32	3.07031e-31	62.4475
chr2:74833658	1.97744	-3.1686	14.8065	2.57214e-32	3.07033e-31	62.4475
chr2:9251500	2.61841	-1.16848	14.8065	2.57217e-32	3.07035e-31	62.4475
chr6:533797	-2.74939	1.1103	-14.8065	2.57238e-32	3.0706e-31	62.4474
chr2:237413658	2.0139	1.9811	14.8065	2.57239e-32	3.07062e-31	62.4474
chr5:75054302	2.32646	-2.94848	14.8065	2.57248e-32	3.07071e-31	62.4474
chr11:76674851	1.3278	0.971585	14.8065	2.57252e-32	3.07075e-31	62.4473
chr6:74641184	-2.96598	1.44555	-14.8065	2.57262e-32	3.07086e-31	62.4473
chr20:57244461	-1.8839	1.99329	-14.8065	2.57276e-32	3.07103e-31	62.4473
chr3:126541929	2.69451	-1.01738	14.8065	2.57299e-32	3.0713e-31	62.4472
chr16:85637872	-2.13756	1.67683	-14.8065	2.5731e-32	3.07143e-31	62.4471
chr19:56295779	-2.70122	1.72293	-14.8065	2.57341e-32	3.07179e-31	62.447
chr16:88437214	1.57439	1.18878	14.8064	2.57366e-32	3.07208e-31	62.4469
chr19:17228109	1.63951	1.0378	14.8064	2.57372e-32	3.07216e-31	62.4469
chr13:26022637	2.88146	-1.81293	14.8064	2.57388e-32	3.07234e-31	62.4468
chr2:26565821	1.42024	2.19866	14.8064	2.57411e-32	3.0726e-31	62.4467
chr1:16021488	1.56305	-0.631768	14.8064	2.57412e-32	3.07261e-31	62.4467
chr1:24902700	1.2211	1.65079	14.8064	2.57418e-32	3.07267e-31	62.4467
chr17:48551455	-2.53817	1.24945	-14.8064	2.57447e-32	3.07302e-31	62.4466
chr20:34268879	2.58451	-1.3075	14.8064	2.57449e-32	3.07304e-31	62.4466
chr16:85510145	1.52659	1.53988	14.8064	2.57463e-32	3.07319e-31	62.4465
chrX:154783565	1.49073	1.75463	14.8064	2.57481e-32	3.07341e-31	62.4465
chr10:33005747	1.29683	-3.64341	14.8064	2.57514e-32	3.0738e-31	62.4463
chr9:136969081	1.54366	2.1111	14.8063	2.57596e-32	3.07477e-31	62.446
chr1:201430934	1.52329	2.0475	14.8063	2.57599e-32	3.0748e-31	62.446
chr5:88690173	2.11098	-1.87049	14.8063	2.57636e-32	3.07524e-31	62.4459
chr10:113552128	-2.99573	1.0736	-14.8062	2.57716e-32	3.07619e-31	62.4455
chr6:145963397	1.70146	-3.18159	14.8062	2.57722e-32	3.07626e-31	62.4455
chr10:5365102	-2.60341	0.715732	-14.8062	2.57741e-32	3.07647e-31	62.4454
chr1:153252225	-1.54	-0.268415	-14.8062	2.57755e-32	3.07663e-31	62.4454
chr17:79834854	1.7489	0.939451	14.8062	2.57764e-32	3.07674e-31	62.4454
chr12:123111659	1.71146	1.29585	14.8062	2.57767e-32	3.07677e-31	62.4453
chr5:88144388	2.69573	-1.77884	14.8062	2.57779e-32	3.07691e-31	62.4453
chr14:91303924	1.8078	0.722561	14.8062	2.57785e-32	3.07697e-31	62.4453
chr11:47589864	2.89476	-1.26738	14.8062	2.57799e-32	3.07713e-31	62.4452
chr3:47003419	1.45244	2.57902	14.8062	2.57833e-32	3.07754e-31	62.4451
chr9:114395271	1.98012	0.717866	14.8062	2.57848e-32	3.07771e-31	62.445
chr5:74865420	2.22134	-2.45067	14.8062	2.57852e-32	3.07775e-31	62.445
chr17:83051092	2.07683	-1.91207	14.8062	2.57853e-32	3.07776e-31	62.445
chr11:2825540	2.13049	-2.705	14.8061	2.5788e-32	3.07808e-31	62.4449
chr4:40176993	1.52159	1.44457	14.8061	2.57884e-32	3.07812e-31	62.4449
chr20:64091513	1.8328	0.50811	14.8061	2.57894e-32	3.07823e-31	62.4449
chr6:133889066	1.91512	-1.8828	14.8061	2.57897e-32	3.07826e-31	62.4448
chr4:76494476	-1.44037	1.50055	-14.8061	2.57901e-32	3.07831e-31	62.4448
chr4:140395808	1.48293	2.40476	14.8061	2.57945e-32	3.07883e-31	62.4447
chr8:115833707	2.32451	-1.2686	14.8061	2.57952e-32	3.07891e-31	62.4446
chr6:14664741	1.70537	0.122805	14.8061	2.57969e-32	3.0791e-31	62.4446
chr17:7560092	-1.88451	-0.105305	-14.8061	2.57986e-32	3.0793e-31	62.4445
chr22:20205027	1.9822	-1.41049	14.8061	2.58003e-32	3.0795e-31	62.4444
chr2:30807506	2.45463	-2.50793	14.8061	2.58013e-32	3.07961e-31	62.4444
chr15:96619303	-1.57341	-0.158049	-14.8061	2.58023e-32	3.07972e-31	62.4444
chr20:63612504	-2.82232	1.58165	-14.806	2.58043e-32	3.07996e-31	62.4443
chr12:130491954	-2.08	1.71463	-14.806	2.58075e-32	3.08034e-31	62.4441
chr4:8226211	-1.88159	1.99848	-14.806	2.58108e-32	3.08072e-31	62.444
chr14:36666944	2.37988	-2.95384	14.806	2.58113e-32	3.08078e-31	62.444
chr17:81209625	-1.70293	2.67195	-14.806	2.58128e-32	3.08095e-31	62.4439
chr20:45433618	2.29744	1.6253	14.806	2.58151e-32	3.08122e-31	62.4439
chr19:14406651	-1.46707	2.44829	-14.806	2.5818e-32	3.08156e-31	62.4437
chr5:177493499	-2.17841	1.8864	-14.8059	2.58219e-32	3.08202e-31	62.4436
chr5:178486440	3.01451	-1.0947	14.8059	2.5824e-32	3.08227e-31	62.4435
chr16:1427950	1.92573	2.32189	14.8059	2.58285e-32	3.0828e-31	62.4433
chr9:129502106	2.81244	-2.5322	14.8059	2.58318e-32	3.08319e-31	62.4432
chr17:81193932	1.73927	1.43585	14.8059	2.5835e-32	3.08357e-31	62.4431
chr1:205679632	1.75524	-1.95762	14.8058	2.58405e-32	3.08421e-31	62.4429
chr3:128112418	1.45476	2.22982	14.8058	2.58436e-32	3.08458e-31	62.4428
chr12:14274137	-2.44	2.05902	-14.8058	2.58451e-32	3.08475e-31	62.4427
chr13:49309245	-2.68732	1.36707	-14.8058	2.5846e-32	3.08486e-31	62.4427
chr7:158549636	-1.38537	-1.43463	-14.8058	2.58462e-32	3.08488e-31	62.4427
chr7:30912205	2.11841	2.05152	14.8058	2.5847e-32	3.08497e-31	62.4426
chr16:85833389	-2.87622	1.24616	-14.8058	2.58478e-32	3.08506e-31	62.4426
chr8:126401963	2.14329	1.01409	14.8058	2.58497e-32	3.08527e-31	62.4425
chr2:23332755	1.35378	2.47616	14.8058	2.58498e-32	3.08528e-31	62.4425
chr15:66125081	2.12805	-1.27	14.8058	2.58514e-32	3.08547e-31	62.4425
chr5:179323151	-1.71488	1.57817	-14.8058	2.58526e-32	3.08561e-31	62.4424
chr11:68710766	-2.17183	2.05628	-14.8058	2.58531e-32	3.08566e-31	62.4424
chr12:2961239	1.74293	-1.40293	14.8057	2.58585e-32	3.0863e-31	62.4422
chr20:3237747	1.29927	-0.238415	14.8057	2.58611e-32	3.08661e-31	62.4421
chr11:69667783	-2.17622	2.55335	-14.8057	2.58614e-32	3.08664e-31	62.4421
chr8:17735424	2.65841	-1.37884	14.8057	2.5862e-32	3.0867e-31	62.442
chr16:555069	-2.05402	1.40152	-14.8056	2.58708e-32	3.08774e-31	62.4417
chr13:97232124	1.49427	2.44482	14.8056	2.58713e-32	3.0878e-31	62.4417
chrX:31071623	-2.29256	1.45811	-14.8056	2.5874e-32	3.08811e-31	62.4416
chr11:111736241	1.84122	1.18366	14.8056	2.58753e-32	3.08827e-31	62.4415
chr2:239085408	-2.03951	2.05293	-14.8056	2.58776e-32	3.08854e-31	62.4414
chr3:72086423	2.46988	-1.42957	14.8056	2.58777e-32	3.08855e-31	62.4414
chr4:53914423	1.93829	-2.90439	14.8056	2.5882e-32	3.08905e-31	62.4413
chr16:931765	-2.26134	2.39177	-14.8056	2.58855e-32	3.08947e-31	62.4411
chr9:82498626	1.4772	1.79665	14.8055	2.58934e-32	3.0904e-31	62.4408
chr17:31560204	2.12024	-2.73512	14.8055	2.58957e-32	3.09068e-31	62.4407
chr9:133528640	3.05963	-1.67494	14.8055	2.58992e-32	3.09109e-31	62.4406
chr15:43267192	-1.82683	0.214634	-14.8055	2.59003e-32	3.09121e-31	62.4406
chr22:24415255	2.38683	-0.431829	14.8055	2.59009e-32	3.09128e-31	62.4405
chr13:30143081	2.92695	-1.84713	14.8054	2.59041e-32	3.09166e-31	62.4404
chr4:26490345	1.85537	0.333293	14.8054	2.59044e-32	3.09168e-31	62.4404
chr7:116522399	2.97854	-1.4361	14.8054	2.59047e-32	3.09172e-31	62.4404
chr4:8183380	3.03537	-2.12073	14.8054	2.59066e-32	3.09194e-31	62.4403
chr16:1979060	2.76061	-1.86177	14.8054	2.591e-32	3.09234e-31	62.4402
chr4:1209388	1.76	1.74341	14.8054	2.59138e-32	3.09278e-31	62.44
chr21:44263629	2.48634	-2.0972	14.8054	2.59141e-32	3.09281e-31	62.44
chr8:53317136	2.15573	-0.132256	14.8054	2.59147e-32	3.09289e-31	62.44
chr3:64491783	1.89915	0.165915	14.8054	2.59167e-32	3.09311e-31	62.4399
chr8:144108493	2.02817	0.204085	14.8054	2.59174e-32	3.09319e-31	62.4399
chr12:15218933	1.5528	2.61189	14.8053	2.59229e-32	3.09384e-31	62.4397
chr5:132539976	1.52061	1.53348	14.8053	2.5923e-32	3.09385e-31	62.4397
chr3:184241819	2.82622	-2.71518	14.8053	2.59259e-32	3.09419e-31	62.4396
chr7:100509589	-2.81866	0.976037	-14.8053	2.59276e-32	3.09439e-31	62.4395
chr6:33893435	1.48915	1.71274	14.8053	2.59365e-32	3.09545e-31	62.4392
chr1:1139002	1.56963	2.29665	14.8053	2.59366e-32	3.09546e-31	62.4392
chr3:184163445	2.795	0.302622	14.8052	2.59392e-32	3.09575e-31	62.4391
chr19:12873809	2.18634	0.851098	14.8052	2.59413e-32	3.096e-31	62.439
chr11:131656889	1.58549	-1.47518	14.8052	2.59455e-32	3.0965e-31	62.4388
chr13:44141630	1.72159	-2.7286	14.8052	2.59473e-32	3.09671e-31	62.4388
chr5:10333140	2.66634	-1.21866	14.8051	2.59541e-32	3.09752e-31	62.4385
chr1:46613275	-1.6389	2.72055	-14.8051	2.59545e-32	3.09756e-31	62.4385
chr15:32641161	1.38476	1.38457	14.8051	2.59576e-32	3.09792e-31	62.4384
chr6:139230470	-1.99085	1.92055	-14.8051	2.59629e-32	3.09854e-31	62.4382
chr13:49625806	1.45768	1.93884	14.8051	2.59635e-32	3.09861e-31	62.4381
chr2:19352088	2.78902	-1.87634	14.8051	2.5964e-32	3.09867e-31	62.4381
chr11:61343116	-2.53268	1.37488	-14.8051	2.59657e-32	3.09887e-31	62.438
chr12:124423582	2.73768	-0.810061	14.8051	2.59659e-32	3.09889e-31	62.438
chr1:154403761	-2.80341	1.23402	-14.8051	2.59662e-32	3.09891e-31	62.438
chr1:3241196	2.67915	-1.45738	14.805	2.59706e-32	3.09944e-31	62.4379
chr11:112499777	-2.18854	0.612073	-14.805	2.5971e-32	3.09947e-31	62.4378
chr6:6699966	1.74805	-3.19244	14.805	2.59745e-32	3.09989e-31	62.4377
chr7:155998538	-2.74476	0.825549	-14.805	2.59748e-32	3.09992e-31	62.4377
chr1:10774834	-2.97646	1.25018	-14.805	2.59754e-32	3.09999e-31	62.4377
chr7:50842765	-1.75293	0.84878	-14.805	2.59841e-32	3.10102e-31	62.4373
chr11:129896014	1.96402	-3.12067	14.805	2.59842e-32	3.10102e-31	62.4373
chr12:2289048	1.61366	-1.36427	14.805	2.5985e-32	3.10111e-31	62.4373
chr11:62602903	2.56341	-3.06134	14.8049	2.59919e-32	3.10194e-31	62.437
chr10:102151940	2.45805	-2.15744	14.8049	2.59944e-32	3.10222e-31	62.4369
chr7:2108958	-1.43598	0.931037	-14.8049	2.59951e-32	3.1023e-31	62.4369
chr11:3201244	1.69146	1.82427	14.8049	2.6e-32	3.10288e-31	62.4367
chr19:55484276	1.83841	1.11287	14.8049	2.60008e-32	3.10298e-31	62.4367
chr9:706501	2.17146	-0.537561	14.8049	2.60012e-32	3.10302e-31	62.4367
chr16:54288395	2.61305	-1.79567	14.8049	2.60036e-32	3.1033e-31	62.4366
chr1:40653159	2.51049	-1.40012	14.8049	2.60038e-32	3.10332e-31	62.4366
chr1:162560839	2.26098	-2.11683	14.8048	2.60082e-32	3.10384e-31	62.4364
chr1:89833114	1.37902	2.05695	14.8048	2.60133e-32	3.10445e-31	62.4362
chr10:22927252	1.40878	3.00293	14.8048	2.60163e-32	3.1048e-31	62.4361
chr2:130913731	-2.07768	1.70774	-14.8048	2.60175e-32	3.10493e-31	62.4361
chr15:60479649	1.87366	-2.00561	14.8048	2.60179e-32	3.10497e-31	62.436
chr7:50535113	2.01841	-2.89445	14.8048	2.6018e-32	3.10498e-31	62.436
chr1:116172542	1.63549	2.66067	14.8047	2.60231e-32	3.10558e-31	62.4358
chr16:11370816	-2.78829	1.1511	-14.8047	2.60237e-32	3.10565e-31	62.4358
chr16:87702435	-3.05634	1.8111	-14.8047	2.60238e-32	3.10565e-31	62.4358
chr19:55482352	1.9172	2.1236	14.8047	2.60274e-32	3.10609e-31	62.4357
chr8:143946272	2.70646	-2.16994	14.8047	2.60301e-32	3.1064e-31	62.4356
chr10:6515544	-2.99329	1.16006	-14.8047	2.60311e-32	3.10651e-31	62.4355
chr21:45302603	-1.67488	2.40756	-14.8046	2.60425e-32	3.10786e-31	62.4351
chr3:49280791	-1.44329	2.51006	-14.8046	2.60457e-32	3.10824e-31	62.435
chr1:228158837	3.30817	-1.91652	14.8046	2.60475e-32	3.10845e-31	62.4349
chr7:27143211	2.65793	-2.42713	14.8046	2.60505e-32	3.1088e-31	62.4348
chr9:126482676	2.46305	-1.97189	14.8046	2.60537e-32	3.10918e-31	62.4347
chr1:91754455	2.9022	-1.73232	14.8046	2.60538e-32	3.10919e-31	62.4347
chr3:42880745	1.6078	-3.53085	14.8046	2.60539e-32	3.10919e-31	62.4347
chr14:67428560	1.7772	0.925305	14.8045	2.60591e-32	3.10981e-31	62.4345
chr16:67284896	-3.02927	1.13073	-14.8045	2.60596e-32	3.10987e-31	62.4344
chr8:48789787	1.88183	1.23933	14.8045	2.60628e-32	3.11025e-31	62.4343
chr19:35225073	2.91366	-1.70939	14.8045	2.6063e-32	3.11026e-31	62.4343
chr17:75035428	2.27402	-2.86482	14.8045	2.60637e-32	3.11034e-31	62.4343
chr2:209496025	2.92805	-1.52244	14.8045	2.60652e-32	3.11051e-31	62.4342
chr12:62472730	2.10878	-0.889024	14.8044	2.60737e-32	3.11152e-31	62.4339
chr1:41383487	2.69585	-2.0839	14.8044	2.60739e-32	3.11154e-31	62.4339
chr3:52045798	2.53122	-1.43659	14.8044	2.60755e-32	3.11172e-31	62.4338
chr7:127783199	2.99683	-2.2039	14.8044	2.60768e-32	3.11187e-31	62.4338
chr7:47537525	1.76341	-3.17476	14.8044	2.60779e-32	3.112e-31	62.4337
chr14:99781581	2.85415	-2.11195	14.8044	2.60786e-32	3.11208e-31	62.4337
chr8:138495788	1.17244	0.92439	14.8044	2.60828e-32	3.11258e-31	62.4335
chr5:174328644	-2.25049	1.62451	-14.8044	2.6084e-32	3.11272e-31	62.4335
chr13:51518880	-2.38037	1.05677	-14.8044	2.60853e-32	3.11286e-31	62.4335
chr6:13709129	-1.65841	-1.71896	-14.8043	2.60886e-32	3.11325e-31	62.4333
chr10:61964159	2.61598	-1.72421	14.8043	2.60891e-32	3.11331e-31	62.4333
chr4:147480750	1.49512	2.31061	14.8043	2.60951e-32	3.11402e-31	62.4331
chr8:116261716	1.81305	2.2564	14.8043	2.60956e-32	3.11407e-31	62.4331
chr10:102649391	-1.38024	-0.773415	-14.8043	2.60964e-32	3.11416e-31	62.433
chr11:120602124	1.49829	1.81683	14.8043	2.60981e-32	3.11436e-31	62.433
chr15:64696800	-2.01341	2.4178	-14.8043	2.60991e-32	3.11447e-31	62.4329
chr1:81044869	2.56195	-1.50805	14.8043	2.61e-32	3.11457e-31	62.4329
chr11:2141216	2.04927	-3.10195	14.8043	2.61043e-32	3.11508e-31	62.4327
chr8:26636429	2.00122	2.21012	14.8043	2.61043e-32	3.11508e-31	62.4327
chr20:37524521	2.97049	-1.73537	14.8042	2.61056e-32	3.11522e-31	62.4327
chr1:110605402	1.52378	1.32482	14.8042	2.61084e-32	3.11556e-31	62.4326
chr20:45971397	1.50488	-3.1722	14.8042	2.61097e-32	3.11571e-31	62.4325
chr6:29749879	1.69756	1.7728	14.8042	2.61107e-32	3.11582e-31	62.4325
chr3:44873366	-1.66671	2.94665	-14.8042	2.61123e-32	3.116e-31	62.4324
chr7:129131615	-3.17902	1.21707	-14.8042	2.61143e-32	3.11623e-31	62.4323
chr1:201577946	-1.82341	1.48854	-14.8042	2.61146e-32	3.11627e-31	62.4323
chr13:111095676	-2.15207	1.7625	-14.8042	2.61206e-32	3.11699e-31	62.4321
chr2:85148447	1.69695	2.14177	14.8042	2.61209e-32	3.11702e-31	62.4321
chr2:234334940	-2.17622	1.45396	-14.8042	2.61213e-32	3.11705e-31	62.4321
chr7:156942909	2.09878	-0.944268	14.8042	2.61217e-32	3.11709e-31	62.4321
chr16:89191585	1.94707	0.466951	14.8041	2.61241e-32	3.11737e-31	62.432
chr16:85246591	1.82415	-2.21585	14.8041	2.61249e-32	3.11746e-31	62.4319
chr14:70282879	-2.78707	1.0011	-14.8041	2.61254e-32	3.11752e-31	62.4319
chr13:114021406	1.98659	2.68073	14.8041	2.61283e-32	3.11786e-31	62.4318
chr12:57737691	3.19817	-2.20396	14.8041	2.61322e-32	3.11832e-31	62.4317
chrX:107773734	1.99354	-0.0115244	14.8041	2.61332e-32	3.11843e-31	62.4316
chr10:79221352	3.03049	-1.28268	14.804	2.614e-32	3.11924e-31	62.4314
chr8:22048030	3.09098	-1.39732	14.804	2.61402e-32	3.11926e-31	62.4313
chr10:114286065	1.57061	2.41994	14.804	2.61429e-32	3.11957e-31	62.4312
chr16:84618967	1.70976	-3.13293	14.804	2.61456e-32	3.11989e-31	62.4311
chr22:39456830	2.74707	-2.33561	14.804	2.61496e-32	3.12036e-31	62.431
chr9:88077140	3.0839	-2.39256	14.804	2.61504e-32	3.12045e-31	62.431
chr6:105986170	2.27598	-3.18591	14.804	2.61519e-32	3.12063e-31	62.4309
chr5:73421682	1.53085	2.06335	14.8039	2.61589e-32	3.12146e-31	62.4306
chr10:78905256	1.46195	1.08317	14.8039	2.61619e-32	3.12181e-31	62.4305
chr4:2437696	-1.99378	1.62872	-14.8039	2.61632e-32	3.12196e-31	62.4305
chr2:96500707	2.2639	-0.283659	14.8039	2.61639e-32	3.12204e-31	62.4304
chr4:94343222	-1.52024	-2.89122	-14.8039	2.61646e-32	3.12212e-31	62.4304
chr14:38211714	2.12415	-2.03841	14.8039	2.61663e-32	3.12231e-31	62.4304
chr5:151141588	2.30024	-1.14476	14.8039	2.61667e-32	3.12236e-31	62.4303
chr16:51150010	1.9222	-3.39037	14.8039	2.61678e-32	3.12248e-31	62.4303
chr19:675795	1.92146	-2.59695	14.8039	2.61685e-32	3.12256e-31	62.4303
chr12:5033882	1.5822	2.08902	14.8039	2.61686e-32	3.12257e-31	62.4303
chr5:1495010	-3.2189	1.37945	-14.8039	2.61693e-32	3.12264e-31	62.4302
chr10:126062400	1.80585	0.629024	14.8039	2.61721e-32	3.12297e-31	62.4301
chr6:155481886	1.48037	2.14335	14.8039	2.61726e-32	3.12303e-31	62.4301
chr8:8649087	2.58134	-0.444451	14.8038	2.61734e-32	3.12312e-31	62.4301
chr5:146027998	2.68549	-2.2036	14.8038	2.6175e-32	3.1233e-31	62.43
chr7:2614786	-2.40976	1.68329	-14.8038	2.61787e-32	3.12375e-31	62.4299
chr1:24932076	2.6978	-1.96232	14.8038	2.61818e-32	3.12411e-31	62.4298
chr7:50400332	2.98451	-1.62348	14.8038	2.61826e-32	3.12419e-31	62.4297
chr15:71445828	2.01549	2.54177	14.8038	2.61865e-32	3.12466e-31	62.4296
chr8:19084868	-1.8939	-1.24756	-14.8037	2.61916e-32	3.12526e-31	62.4294
chr19:1047185	-2.65427	1.4797	-14.8037	2.61941e-32	3.12556e-31	62.4293
chr14:100325498	1.61768	0.96372	14.8037	2.61983e-32	3.12605e-31	62.4291
chr1:161202029	1.75451	-3.09213	14.8037	2.6199e-32	3.12612e-31	62.4291
chr3:179261061	1.35073	-0.489268	14.8037	2.62026e-32	3.12655e-31	62.429
chr2:113694664	-1.65024	0.556951	-14.8037	2.62063e-32	3.12699e-31	62.4288
chr7:897935	2.9928	-1.48628	14.8036	2.62107e-32	3.1275e-31	62.4287
chr11:3513468	1.63878	2.43232	14.8036	2.62141e-32	3.12791e-31	62.4285
chr1:91611067	2.79122	0.0369512	14.8036	2.62184e-32	3.12841e-31	62.4284
chr16:29808599	-1.5311	-1.05738	-14.8036	2.62208e-32	3.12869e-31	62.4283
chr19:8526487	2.89598	-2.50335	14.8036	2.62212e-32	3.12874e-31	62.4283
chr22:46935976	-1.97305	-0.255793	-14.8036	2.62213e-32	3.12874e-31	62.4283
chr3:52694751	1.42817	2.17762	14.8036	2.62219e-32	3.12881e-31	62.4282
chr1:94538444	3.08366	-1.83646	14.8036	2.62229e-32	3.12893e-31	62.4282
chr19:3058316	-1.81988	2.81762	-14.8035	2.62322e-32	3.13003e-31	62.4278
chr14:69571559	2.12817	-1.62652	14.8035	2.62348e-32	3.13033e-31	62.4277
chr11:94769726	2.8539	-2.24293	14.8035	2.62351e-32	3.13036e-31	62.4277
chr8:121953201	-2.98207	1.02055	-14.8035	2.62368e-32	3.13056e-31	62.4277
chr7:1562579	1.31037	1.94848	14.8035	2.62375e-32	3.13064e-31	62.4276
chr8:22055150	2.50902	-2.13537	14.8035	2.62377e-32	3.13066e-31	62.4276
chr9:127399216	1.55634	2.3711	14.8035	2.62381e-32	3.1307e-31	62.4276
chr7:138773975	3.12878	-1.92122	14.8035	2.6239e-32	3.1308e-31	62.4276
chr4:3484280	-3.05585	0.941463	-14.8035	2.62398e-32	3.13089e-31	62.4276
chr1:3465023	-2.23866	2.44482	-14.8034	2.62456e-32	3.13158e-31	62.4273
chr17:42553902	1.54159	0.464817	14.8034	2.62467e-32	3.13171e-31	62.4273
chr7:2820585	1.9339	2.39902	14.8034	2.62506e-32	3.13217e-31	62.4271
chr2:73561036	-2.12427	1.9697	-14.8034	2.62536e-32	3.13251e-31	62.427
chr20:63412226	-1.54585	1.60939	-14.8034	2.62537e-32	3.13253e-31	62.427
chr9:37434063	1.83427	0.294817	14.8033	2.626e-32	3.13327e-31	62.4268
chr15:76339727	2.3139	-1.81	14.8033	2.6268e-32	3.13423e-31	62.4265
chr1:3223733	1.75207	2.04311	14.8032	2.62756e-32	3.13512e-31	62.4262
chr3:69321067	-2.60268	1.28085	-14.8032	2.62759e-32	3.13515e-31	62.4262
chr16:54933602	2.64768	-2.34567	14.8032	2.6276e-32	3.13516e-31	62.4262
chr11:62547896	2.78927	-2.3739	14.8032	2.62811e-32	3.13576e-31	62.426
chr1:45039253	1.58488	2.46902	14.8032	2.62815e-32	3.1358e-31	62.426
chr16:67648450	3.02622	-1.92396	14.8032	2.62829e-32	3.13596e-31	62.4259
chr6:73299213	2.28402	-1.20774	14.8032	2.62829e-32	3.13597e-31	62.4259
chr13:99997864	2.44329	-2.23348	14.8032	2.62839e-32	3.13607e-31	62.4259
chr10:117532629	2.50171	-2.70085	14.8032	2.62848e-32	3.13618e-31	62.4258
chr16:68373382	-2.6061	1.92037	-14.8032	2.62872e-32	3.13646e-31	62.4257
chr5:135050294	2.45646	-0.817744	14.8032	2.62898e-32	3.13677e-31	62.4256
chr9:134719816	1.6239	1.04829	14.8032	2.62909e-32	3.13688e-31	62.4256
chr20:62337867	-1.46293	2.57817	-14.8032	2.62911e-32	3.1369e-31	62.4256
chr12:123163013	2.52463	-0.637561	14.8031	2.62946e-32	3.13732e-31	62.4255
chr10:683770	2.09854	0.992683	14.8031	2.62956e-32	3.13744e-31	62.4254
chr11:118282751	1.42902	1.5939	14.803	2.63127e-32	3.13946e-31	62.4248
chr2:241725047	-2.89561	1.3389	-14.803	2.63166e-32	3.13992e-31	62.4246
chr1:227319286	1.58744	-3.60201	14.803	2.63195e-32	3.14026e-31	62.4245
chr19:45528235	2.86232	-2.21689	14.803	2.63236e-32	3.14075e-31	62.4244
chr1:228371410	-2.98183	1.22152	-14.8029	2.63281e-32	3.14128e-31	62.4242
chr16:12090417	1.8228	1.73189	14.8029	2.63314e-32	3.14167e-31	62.4241
chr17:60390938	-1.53085	-1.46591	-14.8029	2.63342e-32	3.142e-31	62.424
chr12:1174186	-2.7722	1.18085	-14.8029	2.63354e-32	3.14214e-31	62.4239
chr10:11285355	1.78805	-0.268293	14.8029	2.63355e-32	3.14214e-31	62.4239
chr3:171863267	3.16256	-1.3586	14.8029	2.63362e-32	3.14222e-31	62.4239
chr12:1592963	2.9722	-2.61976	14.8029	2.63403e-32	3.14271e-31	62.4237
chr7:2614638	-2.72134	1.49433	-14.8029	2.63405e-32	3.14272e-31	62.4237
chr2:239669704	1.65585	2.07768	14.8029	2.63415e-32	3.14283e-31	62.4237
chr5:180803630	-2.24817	-2.79957	-14.8028	2.63471e-32	3.14351e-31	62.4235
chr11:69251996	-2.85683	1.00549	-14.8028	2.63496e-32	3.1438e-31	62.4234
chr11:68390644	-1.53329	3.58152	-14.8028	2.63513e-32	3.14399e-31	62.4233
chr17:81928832	1.66866	-3.58152	14.8028	2.63516e-32	3.14403e-31	62.4233
chr16:54284131	1.92061	-2.56896	14.8028	2.63574e-32	3.14471e-31	62.4231
chr1:1214108	-1.87268	1.0639	-14.8028	2.63582e-32	3.1448e-31	62.4231
chr3:169780874	-2.78244	1.38927	-14.8027	2.63638e-32	3.14546e-31	62.4228
chr1:6579657	1.74671	-3.16518	14.8027	2.6367e-32	3.14584e-31	62.4227
chr1:112762738	2.98817	-2.0386	14.8027	2.63683e-32	3.14598e-31	62.4227
chr17:7799021	1.39915	1.84494	14.8027	2.63684e-32	3.14599e-31	62.4227
chr6:34147050	-2.47878	1.88768	-14.8027	2.63694e-32	3.14611e-31	62.4226
chr9:86127555	2.94634	-2.21439	14.8027	2.6374e-32	3.14666e-31	62.4225
chr3:46577698	1.54195	-2.28293	14.8027	2.63743e-32	3.14668e-31	62.4224
chr2:61889767	3.13183	-1.6586	14.8026	2.63816e-32	3.14755e-31	62.4222
chr10:119516785	2.68073	-2.32341	14.8026	2.63819e-32	3.14758e-31	62.4222
chr2:151883340	1.44537	2.46073	14.8026	2.63825e-32	3.14764e-31	62.4221
chr5:126043861	1.55098	1.43683	14.8026	2.63847e-32	3.1479e-31	62.422
chr20:22220422	1.54012	1.6464	14.8026	2.63928e-32	3.14886e-31	62.4217
chr16:67648415	3.07988	-2.40152	14.8026	2.63938e-32	3.14897e-31	62.4217
chr6:30879956	-1.64049	1.12195	-14.8025	2.63942e-32	3.14902e-31	62.4217
chr2:199424180	1.52646	-0.0809146	14.8025	2.63955e-32	3.14917e-31	62.4216
chr2:238139715	1.40171	-0.878293	14.8025	2.6396e-32	3.14922e-31	62.4216
chr11:64118731	1.31988	2.56933	14.8025	2.63973e-32	3.14937e-31	62.4216
chr7:95773310	2.22524	-1.80018	14.8025	2.63982e-32	3.14947e-31	62.4215
chr20:2816915	1.20293	0.418171	14.8025	2.63983e-32	3.14947e-31	62.4215
chr13:24704582	-2.52768	0.820427	-14.8025	2.64021e-32	3.14992e-31	62.4214
chr6:50116426	2.69256	-0.482012	14.8025	2.64031e-32	3.15004e-31	62.4214
chr19:10514750	2.2528	-2.90689	14.8025	2.64056e-32	3.15034e-31	62.4213
chr7:151077371	1.67585	1.58	14.8025	2.64058e-32	3.15036e-31	62.4212
chr17:40098194	3.0811	-1.83579	14.8024	2.64138e-32	3.1513e-31	62.4209
chr11:65524486	2.10659	-2.0572	14.8024	2.6414e-32	3.15132e-31	62.4209
chr1:3555562	-1.56732	2.25927	-14.8024	2.64148e-32	3.15141e-31	62.4209
chr2:240725496	1.46061	1.9303	14.8024	2.64151e-32	3.15145e-31	62.4209
chrX:53433668	1.89756	-0.11878	14.8024	2.64152e-32	3.15145e-31	62.4209
chr16:72860130	-2.80646	0.879085	-14.8024	2.64173e-32	3.15169e-31	62.4208
chr5:71783342	1.72463	1.52951	14.8024	2.64174e-32	3.1517e-31	62.4208
chr7:158815167	2.66805	-2.2278	14.8024	2.64182e-32	3.1518e-31	62.4208
chr4:153448124	-2.84122	1.13439	-14.8024	2.6419e-32	3.15188e-31	62.4207
chr13:43318733	1.56317	1.8239	14.8024	2.64233e-32	3.15239e-31	62.4206
chr3:195617968	2.1522	-0.521341	14.8024	2.64244e-32	3.15251e-31	62.4205
chr3:13172500	1.35085	0.469939	14.8024	2.64254e-32	3.15262e-31	62.4205
chr17:44213050	1.68805	0.276585	14.8024	2.64256e-32	3.15264e-31	62.4205
chr8:143474953	-1.78244	2.67061	-14.8024	2.6426e-32	3.15269e-31	62.4205
chr1:236348468	1.84573	1.80872	14.8024	2.64264e-32	3.15273e-31	62.4205
chr2:223057329	2.13512	2.03476	14.8023	2.6429e-32	3.15303e-31	62.4204
chr19:2425384	2.7722	-1.87	14.8023	2.64309e-32	3.15326e-31	62.4203
chr10:124613350	2.47354	-0.920305	14.8023	2.64321e-32	3.15339e-31	62.4203
chr13:113862933	2.19537	-3.13585	14.8023	2.64381e-32	3.1541e-31	62.42
chr2:235750425	-1.63207	2.3186	-14.8023	2.64405e-32	3.15439e-31	62.4199
chr10:96831033	1.555	-1.9097	14.8023	2.64416e-32	3.15452e-31	62.4199
chr5:157027106	1.73622	0.99689	14.8023	2.64433e-32	3.15471e-31	62.4198
chr22:38218737	2.91951	-2.25829	14.8023	2.64436e-32	3.15474e-31	62.4198
chr17:18088285	1.65122	-3.37659	14.8023	2.6445e-32	3.1549e-31	62.4198
chr3:4580803	1.5839	1.65232	14.8022	2.6446e-32	3.15502e-31	62.4197
chr11:2825812	2.25256	-2.53274	14.8022	2.64474e-32	3.15517e-31	62.4197
chr12:5465254	1.88463	1.08232	14.8022	2.64491e-32	3.15537e-31	62.4196
chr7:27177693	1.93159	2.48482	14.8022	2.64493e-32	3.1554e-31	62.4196
chr3:170425853	1.57488	1.22098	14.8022	2.64561e-32	3.15619e-31	62.4193
chr7:140673937	2.27098	-2.43098	14.8022	2.64565e-32	3.15624e-31	62.4193
chr3:52053820	2.91902	-2.08305	14.8022	2.64566e-32	3.15625e-31	62.4193
chr16:84087597	-1.48402	1.68604	-14.8022	2.64592e-32	3.15655e-31	62.4192
chr10:49298797	2.80683	-1.90695	14.8022	2.64616e-32	3.15684e-31	62.4191
chr3:71417056	1.56207	2.21482	14.8021	2.6464e-32	3.15711e-31	62.419
chr20:53444612	-2.58024	1.2839	-14.8021	2.64652e-32	3.15725e-31	62.419
chr1:240824341	-1.72793	1.96226	-14.8021	2.64668e-32	3.15743e-31	62.4189
chr8:104412363	-2.21646	1.77555	-14.8021	2.6468e-32	3.15757e-31	62.4189
chr11:65316914	3.06817	-2.07506	14.8021	2.64688e-32	3.15766e-31	62.4189
chr1:16872836	2.07768	-3.96067	14.8021	2.64717e-32	3.158e-31	62.4188
chr7:47638531	-2.04049	2.00732	-14.8021	2.64718e-32	3.15801e-31	62.4188
chr5:140563847	2.24329	-1.84067	14.8021	2.64745e-32	3.15833e-31	62.4187
chr19:19106298	2.01098	-2.14354	14.802	2.64811e-32	3.15911e-31	62.4184
chr12:64390802	1.465	-3.47994	14.802	2.64837e-32	3.15941e-31	62.4183
chr1:22273000	-2.445	1.49226	-14.802	2.64841e-32	3.15946e-31	62.4183
chr10:132879739	1.66951	0.0284146	14.802	2.64902e-32	3.16017e-31	62.4181
chr10:102655145	-1.75817	1.68628	-14.802	2.64909e-32	3.16026e-31	62.418
chr6:31623092	-1.81817	-0.977378	-14.802	2.64929e-32	3.16049e-31	62.418
chr9:113650939	1.32183	1.23652	14.802	2.6493e-32	3.1605e-31	62.418
chr16:4375121	3.01256	-1.58287	14.802	2.64932e-32	3.16052e-31	62.4179
chr19:44757513	2.21354	-2.55909	14.8019	2.6498e-32	3.16108e-31	62.4178
chr3:50567182	1.82073	-0.909634	14.8019	2.65027e-32	3.16164e-31	62.4176
chr17:57455840	-3.20256	1.73238	-14.8019	2.65048e-32	3.16189e-31	62.4175
chr12:25552927	1.88585	1.95159	14.8019	2.65051e-32	3.16191e-31	62.4175
chr10:60031653	2.19561	-1.68183	14.8019	2.65056e-32	3.16197e-31	62.4175
chr2:217857838	1.81134	0.437256	14.8019	2.65057e-32	3.16197e-31	62.4175
chr22:44698743	1.67244	-3.0328	14.8019	2.65082e-32	3.16227e-31	62.4174
chr1:42777480	-1.35244	2.45024	-14.8019	2.65094e-32	3.1624e-31	62.4173
chr16:29944024	3.2961	-2.11146	14.8019	2.65113e-32	3.16262e-31	62.4173
chr5:1016252	-2.81805	0.806829	-14.8019	2.65115e-32	3.16265e-31	62.4173
chr1:9555627	-2.33707	1.99268	-14.8019	2.65125e-32	3.16276e-31	62.4172
chr13:112727916	-1.92585	2.46512	-14.8018	2.65142e-32	3.16295e-31	62.4172
chr10:132784005	2.26793	-0.234817	14.8018	2.65151e-32	3.16306e-31	62.4171
chr11:70717734	-1.47598	1.8797	-14.8018	2.65182e-32	3.16342e-31	62.417
chr17:68077670	-1.82915	2.01518	-14.8018	2.65199e-32	3.16362e-31	62.4169
chr2:75597749	1.7272	2.30506	14.8018	2.65217e-32	3.16383e-31	62.4169
chr2:20674842	-1.94841	2.36079	-14.8018	2.65232e-32	3.16401e-31	62.4168
chr1:151132030	2.74695	-2.4025	14.8018	2.65253e-32	3.16425e-31	62.4167
chr12:94267683	-1.72171	-0.369634	-14.8018	2.6529e-32	3.16468e-31	62.4166
chr1:79009032	1.50524	1.90689	14.8017	2.65332e-32	3.16518e-31	62.4164
chr17:933233	3.01329	-1.39226	14.8017	2.65355e-32	3.16545e-31	62.4163
chr19:18605444	2.13841	-1.09335	14.8017	2.65448e-32	3.16655e-31	62.416
chr1:2392845	1.85366	1.4789	14.8016	2.65499e-32	3.16715e-31	62.4158
chr16:56681844	1.59585	-1.18512	14.8016	2.65509e-32	3.16727e-31	62.4158
chr2:10450204	1.71561	0.852439	14.8016	2.65562e-32	3.1679e-31	62.4156
chr7:1538524	2.78927	-1.97256	14.8016	2.65611e-32	3.16847e-31	62.4154
chr16:89032558	-1.89988	0.907134	-14.8016	2.65612e-32	3.16848e-31	62.4154
chr7:102064401	2.8111	-1.89433	14.8015	2.65657e-32	3.16902e-31	62.4152
chr10:46325567	2.26537	-2.07585	14.8015	2.65714e-32	3.16969e-31	62.415
chr4:178165470	2.76146	-1.43171	14.8015	2.65722e-32	3.16978e-31	62.415
chr14:23346693	1.8178	1.61939	14.8015	2.65737e-32	3.16994e-31	62.4149
chr6:125191309	-2.10695	2.10665	-14.8015	2.65737e-32	3.16994e-31	62.4149
chr20:50124645	1.42061	2.16994	14.8014	2.65825e-32	3.17099e-31	62.4146
chr8:48659478	-2.03878	3.01561	-14.8014	2.65861e-32	3.17142e-31	62.4144
chr1:40824700	1.52305	1.08409	14.8014	2.65863e-32	3.17143e-31	62.4144
chr22:45553556	2.77073	-1.16866	14.8014	2.65871e-32	3.17153e-31	62.4144
chr11:113285471	-2.56537	1.24573	-14.8014	2.65903e-32	3.1719e-31	62.4143
chr17:82009226	-2.11976	2.74646	-14.8014	2.65904e-32	3.17191e-31	62.4143
chr8:9149874	1.9772	-2.81604	14.8014	2.65919e-32	3.17207e-31	62.4142
chr7:142885804	3.23134	-2.39872	14.8014	2.65952e-32	3.17246e-31	62.4141
chr7:32670269	2.24085	-0.0477439	14.8014	2.65985e-32	3.17286e-31	62.414
chr8:139976631	-1.77902	2.06488	-14.8013	2.66008e-32	3.17313e-31	62.4139
chr4:7743988	-1.86744	1.19091	-14.8013	2.66067e-32	3.17383e-31	62.4137
chr8:140534273	1.42537	1.69134	14.8013	2.66103e-32	3.17425e-31	62.4135
chr2:7034391	1.41841	1.79689	14.8013	2.66114e-32	3.17437e-31	62.4135
chr22:45309067	-1.98354	-0.692744	-14.8013	2.6616e-32	3.17491e-31	62.4133
chr2:64453650	1.82	-2.26366	14.8012	2.66241e-32	3.17588e-31	62.413
chr11:68346240	2.17171	-1.84305	14.8012	2.66242e-32	3.17589e-31	62.413
chr6:111700473	-2.40537	1.38939	-14.8012	2.6626e-32	3.1761e-31	62.4129
chr16:87954662	-1.67915	1.36348	-14.8012	2.66282e-32	3.17635e-31	62.4129
chr3:128334463	3.18939	-1.45457	14.8012	2.66299e-32	3.17654e-31	62.4128
chr9:127926973	1.73024	-2.90415	14.8012	2.66307e-32	3.17664e-31	62.4128
chr8:144524533	2.29402	-2.52262	14.8012	2.66312e-32	3.17669e-31	62.4128
chr5:156964210	1.5022	0.889024	14.8012	2.66316e-32	3.17673e-31	62.4127
chr6:168056975	1.51049	1.36049	14.8012	2.66336e-32	3.17696e-31	62.4127
chr22:38292771	2.50146	-1.46244	14.8011	2.66339e-32	3.17699e-31	62.4127
chr2:195684460	1.40024	2.27415	14.8011	2.66346e-32	3.17707e-31	62.4126
chr7:101903712	1.66024	2.12573	14.8011	2.66355e-32	3.17717e-31	62.4126
chr11:57499573	1.98512	-3.14122	14.8011	2.66371e-32	3.17737e-31	62.4125
chr17:48606235	2.69024	-1.00915	14.8011	2.66461e-32	3.17843e-31	62.4122
chr1:207861879	-2.26524	1.68677	-14.8011	2.66468e-32	3.17851e-31	62.4122
chr18:79399491	2.69134	-2.01787	14.8011	2.66507e-32	3.17896e-31	62.412
chr11:72821902	2.95573	-2.01506	14.801	2.66558e-32	3.17957e-31	62.4118
chr1:1678069	-2.6622	1.40366	-14.801	2.6656e-32	3.17959e-31	62.4118
chr7:158462660	1.92195	-0.638902	14.801	2.6658e-32	3.17982e-31	62.4117
chr19:10334685	3.44829	-2.37439	14.801	2.66615e-32	3.18023e-31	62.4116
chr9:131856261	1.49988	1.23152	14.801	2.66636e-32	3.18048e-31	62.4115
chr12:57604119	2.31049	-2.22073	14.801	2.66651e-32	3.18065e-31	62.4115
chr4:3253331	-2.28098	2.22573	-14.8009	2.66685e-32	3.18105e-31	62.4114
chr11:62688392	2.02622	-1.09945	14.8009	2.6676e-32	3.18195e-31	62.4111
chr2:98312456	1.93012	1.97287	14.8009	2.6678e-32	3.18217e-31	62.411
chr7:1013099	2.57671	-1.07494	14.8009	2.66795e-32	3.18234e-31	62.4109
chr17:76659918	2.19476	-2.50933	14.8009	2.66808e-32	3.18249e-31	62.4109
chr11:38990994	-2.54037	0.869817	-14.8009	2.66815e-32	3.18257e-31	62.4109
chr2:111507218	-2.81012	1.49213	-14.8009	2.6682e-32	3.18263e-31	62.4108
chr20:34558143	1.58805	-2.02171	14.8008	2.66867e-32	3.18319e-31	62.4107
chr9:130185865	1.57366	-0.47061	14.8008	2.66898e-32	3.18355e-31	62.4106
chr19:19637961	2.88512	-0.530488	14.8008	2.669e-32	3.18356e-31	62.4106
chr7:34053170	-1.53329	2.3186	-14.8008	2.66902e-32	3.18359e-31	62.4105
chr1:27012295	1.58927	-3.02695	14.8008	2.66916e-32	3.18374e-31	62.4105
chr11:45921786	2.60646	-1.7747	14.8008	2.66919e-32	3.18378e-31	62.4105
chr7:27213718	2.07646	-2.21689	14.8008	2.66926e-32	3.18385e-31	62.4105
chr11:1521099	1.48939	0.871768	14.8008	2.66938e-32	3.184e-31	62.4104
chr4:655784	1.33854	0.0267073	14.8008	2.66997e-32	3.18469e-31	62.4102
chr2:74441313	3.22902	-2.28171	14.8008	2.67007e-32	3.18481e-31	62.4101
chr1:27615295	3.0022	-1.83524	14.8008	2.67013e-32	3.18487e-31	62.4101
chr8:11560862	1.87134	0.975671	14.8008	2.67026e-32	3.18502e-31	62.4101
chr20:62088744	2.3189	-2.11518	14.8008	2.67028e-32	3.18503e-31	62.4101
chr9:72834831	1.37037	0.25189	14.8007	2.67039e-32	3.18516e-31	62.41
chr17:4497603	2.97695	-1.95323	14.8007	2.67051e-32	3.1853e-31	62.41
chr11:113285470	-2.56378	1.03848	-14.8007	2.67103e-32	3.18592e-31	62.4098
chr14:103138425	1.77512	-1.2489	14.8007	2.67133e-32	3.18627e-31	62.4097
chr11:66412311	1.24085	0.0205488	14.8006	2.67251e-32	3.18768e-31	62.4092
chr15:74422100	1.69744	1.5936	14.8006	2.6732e-32	3.18849e-31	62.409
chr1:200041966	2.09146	-1.55866	14.8006	2.67325e-32	3.18855e-31	62.409
chr11:77147814	2.32634	-2.2961	14.8006	2.67343e-32	3.18875e-31	62.4089
chr4:88818944	1.96976	-2.435	14.8006	2.67358e-32	3.18893e-31	62.4088
chr1:45864784	-2.71683	0.776098	-14.8006	2.67361e-32	3.18896e-31	62.4088
chr14:99512331	2.82744	-1.66762	14.8005	2.67402e-32	3.18944e-31	62.4087
chr16:1707508	1.76427	-3.30116	14.8005	2.67408e-32	3.18951e-31	62.4086
chr19:39414215	2.3311	-1.40994	14.8005	2.67418e-32	3.18962e-31	62.4086
chr20:38643812	1.35598	1.22762	14.8005	2.67442e-32	3.18991e-31	62.4085
chr3:111070093	1.68085	-2.5325	14.8005	2.67446e-32	3.18995e-31	62.4085
chr1:1782353	2.0839	-2.76524	14.8005	2.67485e-32	3.1904e-31	62.4084
chr8:27286669	-2.7178	1.48098	-14.8005	2.67518e-32	3.19079e-31	62.4082
chr8:71845638	2.33402	-2.58982	14.8005	2.67529e-32	3.19092e-31	62.4082
chr22:48919392	-2.09598	1.64396	-14.8004	2.67606e-32	3.19183e-31	62.4079
chr12:47759755	2.04293	-2.42183	14.8004	2.67609e-32	3.19186e-31	62.4079
chr10:133045979	-1.885	1.16945	-14.8004	2.67622e-32	3.19201e-31	62.4079
chr5:113204954	-2.2011	1.13213	-14.8004	2.67633e-32	3.19213e-31	62.4078
chr19:2093999	2.7272	-1.67896	14.8004	2.67685e-32	3.19275e-31	62.4076
chr13:111405366	1.47951	1.03805	14.8004	2.6769e-32	3.1928e-31	62.4076
chr22:40043444	-2.64085	1.38811	-14.8003	2.67734e-32	3.19333e-31	62.4074
chr22:43346276	1.9428	-2.32457	14.8003	2.67761e-32	3.19364e-31	62.4073
chr5:177367445	3.02244	-1.98598	14.8003	2.67762e-32	3.19364e-31	62.4073
chr11:69174484	-2.71878	1.75927	-14.8003	2.67768e-32	3.19371e-31	62.4073
chr4:150583102	2.56659	0.134756	14.8003	2.67837e-32	3.19453e-31	62.407
chr12:6827111	1.40878	0.0569512	14.8003	2.67874e-32	3.19497e-31	62.4069
chr9:136694634	2.75354	-2.13933	14.8003	2.67889e-32	3.19514e-31	62.4069
chr9:96023037	2.28756	-1.74195	14.8002	2.67912e-32	3.1954e-31	62.4068
chr11:70463933	1.65524	2.52116	14.8002	2.6792e-32	3.1955e-31	62.4067
chr11:65607019	3.06	-1.97902	14.8002	2.67928e-32	3.19559e-31	62.4067
chr11:34644512	-1.67354	2.88689	-14.8002	2.67941e-32	3.19574e-31	62.4067
chr7:6480380	1.53476	1.61409	14.8002	2.67947e-32	3.19581e-31	62.4066
chr6:43283869	1.62049	1.92585	14.8002	2.67948e-32	3.19582e-31	62.4066
chr8:103412248	-2.19866	0.612256	-14.8002	2.67977e-32	3.19615e-31	62.4065
chr6:87944774	2.52085	-2.45482	14.8002	2.68039e-32	3.19689e-31	62.4063
chr5:161545984	1.84585	-0.62378	14.8002	2.68043e-32	3.19692e-31	62.4063
chr6:5091128	-2.1861	2.02415	-14.8002	2.68065e-32	3.19719e-31	62.4062
chr9:136821813	2.23134	-2.59701	14.8001	2.6807e-32	3.19724e-31	62.4062
chr7:138918029	-1.6611	3.02909	-14.8001	2.68073e-32	3.19726e-31	62.4062
chr17:63484816	1.78463	2.84659	14.8001	2.68078e-32	3.19732e-31	62.4061
chr14:77026795	3.13695	-2.2264	14.8001	2.68145e-32	3.19811e-31	62.4059
chr6:137043673	-1.7589	1.00713	-14.8001	2.68177e-32	3.19849e-31	62.4058
chr4:54094992	-1.61512	-0.413049	-14.8001	2.68182e-32	3.19854e-31	62.4058
chr16:51495532	1.7661	1.40756	14.8001	2.68233e-32	3.19915e-31	62.4056
chr12:123765187	1.74829	2.38024	14.8	2.68248e-32	3.19932e-31	62.4055
chr1:151145587	2.42585	-2.06305	14.8	2.6826e-32	3.19946e-31	62.4055
chr12:114914298	-2.00354	1.90421	-14.8	2.68261e-32	3.19947e-31	62.4055
chr5:151295410	-1.77963	1.1697	-14.8	2.68272e-32	3.19959e-31	62.4054
chr7:134283828	-2.3972	1.79421	-14.8	2.68316e-32	3.20011e-31	62.4053
chr8:117752579	1.6522	-3.00671	14.8	2.68321e-32	3.20016e-31	62.4052
chr2:45007155	-1.91707	-0.773902	-14.8	2.68335e-32	3.20033e-31	62.4052
chr12:570637	3.38354	-2.15896	14.8	2.68341e-32	3.20039e-31	62.4052
chr11:693716	1.8189	-2.94799	14.8	2.68383e-32	3.20089e-31	62.405
chr7:127585825	1.64927	-3.30646	14.8	2.6841e-32	3.2012e-31	62.4049
chr10:98391277	-2.95	1.62171	-14.7999	2.68424e-32	3.20137e-31	62.4049
chr17:78041000	-2.48744	-0.111402	-14.7999	2.68437e-32	3.20152e-31	62.4048
chr11:67285393	-2.50159	1.6803	-14.7999	2.6845e-32	3.20167e-31	62.4048
chr9:95008618	2.89146	-1.74354	14.7999	2.6848e-32	3.20202e-31	62.4047
chr9:137281632	2.58854	-1.13622	14.7999	2.68489e-32	3.20212e-31	62.4046
chr7:157596950	-2.78707	0.911829	-14.7999	2.68514e-32	3.20241e-31	62.4045
chr5:174411672	1.85671	-0.994207	14.7999	2.68525e-32	3.20254e-31	62.4045
chr8:795144	-2.65695	1.37811	-14.7999	2.68531e-32	3.20261e-31	62.4045
chr11:70103835	-1.96037	1.96909	-14.7998	2.68597e-32	3.20339e-31	62.4042
chr8:131188935	2.39232	-0.799939	14.7998	2.68656e-32	3.20409e-31	62.404
chr3:3110215	2.07646	-1.12372	14.7998	2.68658e-32	3.20411e-31	62.404
chr9:95056260	-2.83085	1.33482	-14.7998	2.68661e-32	3.20413e-31	62.404
chr10:100775531	2.32634	-0.744024	14.7998	2.68687e-32	3.20443e-31	62.4039
chr22:43231653	1.46963	1.25909	14.7998	2.68723e-32	3.20486e-31	62.4037
chr10:132784021	2.05122	-1.08659	14.7998	2.68739e-32	3.20505e-31	62.4037
chr4:10608256	-2.22549	1.7764	-14.7998	2.68747e-32	3.20513e-31	62.4037
chr21:45257567	1.6378	0.590122	14.7998	2.68747e-32	3.20513e-31	62.4037
chr3:169401130	-1.91378	0.834817	-14.7998	2.68756e-32	3.20524e-31	62.4036
chr12:14665836	-2.73195	1.19585	-14.7997	2.68768e-32	3.20537e-31	62.4036
chr16:13948560	-2.28098	1.3061	-14.7997	2.68827e-32	3.20607e-31	62.4034
chr5:24368264	1.38951	0.509268	14.7997	2.68851e-32	3.20635e-31	62.4033
chr15:89783951	1.89256	1.31482	14.7997	2.68919e-32	3.20716e-31	62.403
chr3:134376438	1.76085	2.15348	14.7997	2.68926e-32	3.20724e-31	62.403
chr2:46575172	-2.72841	0.970427	-14.7997	2.6893e-32	3.20727e-31	62.403
chr12:57727219	3.37427	-1.94091	14.7996	2.68991e-32	3.20799e-31	62.4028
chr1:201373339	1.54159	-0.283232	14.7996	2.69013e-32	3.20825e-31	62.4027
chr4:2436500	1.15841	-0.090061	14.7996	2.69034e-32	3.2085e-31	62.4026
chr19:17842795	1.98939	0.701646	14.7996	2.69048e-32	3.20866e-31	62.4025
chr13:112107616	2.26354	-0.825183	14.7996	2.69057e-32	3.20876e-31	62.4025
chr18:78124492	1.83915	1.73384	14.7996	2.69059e-32	3.20878e-31	62.4025
chr19:34832892	1.70927	0.852073	14.7996	2.69082e-32	3.20905e-31	62.4024
chr12:124236663	2.22841	2.2397	14.7996	2.69084e-32	3.20907e-31	62.4024
chr1:55213321	-2.5672	0.548963	-14.7996	2.69085e-32	3.20907e-31	62.4024
chr12:97491575	-1.78976	2.59732	-14.7996	2.69101e-32	3.20926e-31	62.4023
chr2:231712835	-1.69256	-1.08128	-14.7995	2.69114e-32	3.20941e-31	62.4023
chr1:41919275	1.85585	-0.453171	14.7995	2.69135e-32	3.20966e-31	62.4022
chr14:21997436	1.68988	-2.73945	14.7995	2.69145e-32	3.20976e-31	62.4022
chr1:2226975	1.47146	-3.66024	14.7995	2.69156e-32	3.20989e-31	62.4021
chr11:65607320	3.23134	-2.37348	14.7995	2.69169e-32	3.21005e-31	62.4021
chr16:57185148	1.93854	-2.59451	14.7995	2.69178e-32	3.21015e-31	62.4021
chrX:10135972	-1.6822	2.38098	-14.7995	2.69236e-32	3.21083e-31	62.4018
chr5:849756	2.29268	-1.95	14.7994	2.69307e-32	3.21167e-31	62.4016
chr11:69337662	-1.94427	1.47201	-14.7994	2.69309e-32	3.2117e-31	62.4016
chr4:138090961	1.55293	-1.53902	14.7994	2.6931e-32	3.2117e-31	62.4016
chr12:6829997	2.74085	-1.56787	14.7994	2.6933e-32	3.21193e-31	62.4015
chr2:237673405	-2.29451	-2.27226	-14.7994	2.69345e-32	3.21211e-31	62.4014
chr7:112452385	2.45939	-2.3586	14.7994	2.69429e-32	3.2131e-31	62.4011
chr5:154712730	3.03244	-1.93134	14.7993	2.69462e-32	3.21349e-31	62.401
chr4:7393704	1.80854	0.473659	14.7993	2.69492e-32	3.21384e-31	62.4009
chr22:45883028	-2.39	0.796707	-14.7993	2.69495e-32	3.21388e-31	62.4009
chr2:74442251	2.33793	-3.1425	14.7993	2.69524e-32	3.21421e-31	62.4008
chr10:96672250	1.66354	2.28457	14.7993	2.69533e-32	3.21431e-31	62.4007
chr5:1118909	3.16841	-1.94091	14.7993	2.69555e-32	3.21457e-31	62.4007
chr21:44928451	2.43915	-2.55677	14.7993	2.69575e-32	3.2148e-31	62.4006
chr19:1908295	2.12073	0.934146	14.7993	2.69582e-32	3.21488e-31	62.4006
chr1:207646072	1.60951	2.11073	14.7993	2.69594e-32	3.21502e-31	62.4005
chr22:19962642	3.15195	-2.16122	14.7993	2.69627e-32	3.21541e-31	62.4004
chr12:57050131	2.93659	-1.94024	14.7992	2.69662e-32	3.21582e-31	62.4003
chr3:100083335	-1.77768	1.53835	-14.7992	2.69666e-32	3.21586e-31	62.4002
chr6:110329599	2.48829	-1.66976	14.7992	2.69705e-32	3.21632e-31	62.4001
chrX:74923133	-2.06732	0.518902	-14.7992	2.69736e-32	3.21668e-31	62.4
chr9:122225535	2.99463	-1.1739	14.7992	2.69736e-32	3.21668e-31	62.4
chr17:81956974	1.58378	2.19201	14.7992	2.6974e-32	3.21673e-31	62.4
chr11:850852	2.63622	-0.75372	14.7992	2.698e-32	3.21743e-31	62.3997
chr22:48305029	1.54793	0.0361585	14.7991	2.69812e-32	3.21757e-31	62.3997
chr5:135028117	3.28073	-1.53463	14.7991	2.69818e-32	3.21763e-31	62.3997
chr2:63053104	-1.74159	-3.04848	-14.7991	2.69826e-32	3.21772e-31	62.3997
chr19:3193845	-2.93195	1.8722	-14.7991	2.69867e-32	3.21821e-31	62.3995
chr19:40388490	1.6972	1.76079	14.7991	2.6987e-32	3.21824e-31	62.3995
chr1:161037843	3.05939	-1.50079	14.7991	2.69879e-32	3.21834e-31	62.3995
chr6:10421325	2.38354	-2.81482	14.7991	2.69891e-32	3.21847e-31	62.3994
chr9:134880496	-1.44073	0.71439	-14.7991	2.69892e-32	3.21848e-31	62.3994
chr14:104600358	-1.50171	0.192195	-14.7991	2.69896e-32	3.21852e-31	62.3994
chr16:4299213	2.04573	-2.09482	14.7991	2.69911e-32	3.2187e-31	62.3993
chr1:17569774	1.68317	-3.29841	14.7991	2.69927e-32	3.21888e-31	62.3993
chr5:72383444	2.78854	-1.63768	14.7991	2.6993e-32	3.21892e-31	62.3993
chr1:111991981	1.44573	2.17226	14.7991	2.69932e-32	3.21894e-31	62.3993
chr2:61889798	2.97061	-1.64555	14.7991	2.69937e-32	3.21899e-31	62.3992
chr22:24494504	1.82207	-2.84921	14.799	2.69987e-32	3.21958e-31	62.3991
chr7:1276111	-2.28695	1.43518	-14.799	2.70028e-32	3.22007e-31	62.3989
chr18:23484964	-1.79866	0.217866	-14.799	2.70073e-32	3.22059e-31	62.3987
chr16:54586143	-1.35549	-1.12482	-14.799	2.70078e-32	3.22064e-31	62.3987
chr4:968866	1.67134	2.5775	14.799	2.70099e-32	3.2209e-31	62.3986
chr5:73917580	-2.54195	0.740488	-14.799	2.70102e-32	3.22092e-31	62.3986
chr8:81731445	1.77537	1.38841	14.7989	2.70192e-32	3.22199e-31	62.3983
chr11:62444671	-2.55671	-1.02482	-14.7989	2.70194e-32	3.22201e-31	62.3983
chr17:7408512	1.92159	-1.06774	14.7989	2.70203e-32	3.2221e-31	62.3983
chr3:178558838	-2.72268	0.419756	-14.7989	2.70212e-32	3.22221e-31	62.3982
chr10:120011593	-2.1628	-0.0316463	-14.7989	2.70213e-32	3.22221e-31	62.3982
chr2:24919078	2.63061	-1.17116	14.7989	2.70237e-32	3.2225e-31	62.3981
chr18:31672172	1.55268	2.59256	14.7989	2.70238e-32	3.2225e-31	62.3981
chr10:72285389	-2.56732	0.322927	-14.7989	2.70252e-32	3.22266e-31	62.3981
chr1:10709880	1.30012	2.61262	14.7989	2.70263e-32	3.22279e-31	62.398
chr7:43250069	-1.65317	2.3689	-14.7989	2.7028e-32	3.22299e-31	62.398
chr8:10404652	-2.53012	1.85591	-14.7989	2.70299e-32	3.22322e-31	62.3979
chr1:218656436	-2.21854	1.32049	-14.7989	2.70306e-32	3.22329e-31	62.3979
chr10:114179395	1.60402	1.1464	14.7988	2.70347e-32	3.22377e-31	62.3977
chr12:111418398	2.06854	0.819756	14.7988	2.70373e-32	3.22408e-31	62.3976
chr8:71557324	2.9089	-2.12811	14.7988	2.70377e-32	3.22412e-31	62.3976
chr16:80065638	-2.3672	1.25116	-14.7988	2.70445e-32	3.22492e-31	62.3974
chr1:1138130	1.49171	1.12122	14.7988	2.70468e-32	3.22519e-31	62.3973
chr17:67024965	-1.90195	2.47354	-14.7988	2.70486e-32	3.2254e-31	62.3972
chr11:3476697	2.82512	-1.30476	14.7988	2.70489e-32	3.22543e-31	62.3972
chr5:157265513	1.61354	-0.174939	14.7988	2.70501e-32	3.22557e-31	62.3972
chr8:100762711	-2.23744	0.377988	-14.7987	2.70587e-32	3.22659e-31	62.3968
chr3:49469523	2.2689	-2.83396	14.7987	2.70594e-32	3.22666e-31	62.3968
chr7:77626748	-2.23256	1.99945	-14.7987	2.70611e-32	3.22687e-31	62.3967
chr13:48235092	2.69354	-2.13457	14.7987	2.70618e-32	3.22694e-31	62.3967
chr12:109868855	-2.84549	1.12274	-14.7987	2.70654e-32	3.22737e-31	62.3966
chr21:45541481	1.43768	1.68116	14.7987	2.70659e-32	3.22742e-31	62.3966
chr12:90954048	1.76768	0.196037	14.7986	2.70696e-32	3.22785e-31	62.3964
chr20:63695807	-1.34646	3.33189	-14.7986	2.70702e-32	3.22792e-31	62.3964
chr6:105993810	2.71573	-0.830549	14.7986	2.70717e-32	3.2281e-31	62.3964
chr10:74968160	-1.4611	-2.59774	-14.7986	2.70732e-32	3.22827e-31	62.3963
chr1:40651522	-1.72073	0.61439	-14.7986	2.70759e-32	3.22859e-31	62.3962
chr8:1479255	1.90878	0.401951	14.7986	2.70763e-32	3.22863e-31	62.3962
chr3:51863113	1.6511	0.178963	14.7986	2.70771e-32	3.22872e-31	62.3962
chr9:91946424	2.05756	-2.03244	14.7986	2.70785e-32	3.22888e-31	62.3961
chr11:62681230	1.66293	0.411707	14.7986	2.70812e-32	3.2292e-31	62.396
chr2:21028493	1.54415	1.99744	14.7986	2.70817e-32	3.22925e-31	62.396
chr21:45750474	1.51671	0.986402	14.7985	2.70863e-32	3.2298e-31	62.3958
chr8:22383743	3.05085	-1.72067	14.7985	2.70865e-32	3.22981e-31	62.3958
chr10:75396401	2.39988	-2.70579	14.7985	2.70881e-32	3.23e-31	62.3958
chr19:2425203	3.0361	-2.1211	14.7985	2.70898e-32	3.23019e-31	62.3957
chr14:37603206	2.36159	-1.59177	14.7985	2.70917e-32	3.23042e-31	62.3956
chr20:58690606	-2.93598	1.17128	-14.7985	2.70919e-32	3.23044e-31	62.3956
chr2:235783781	-1.55402	1.32165	-14.7985	2.70933e-32	3.23059e-31	62.3956
chr6:32146909	1.62634	-2.14622	14.7985	2.71004e-32	3.23143e-31	62.3953
chr16:3012443	2.52354	-2.60506	14.7985	2.71013e-32	3.23154e-31	62.3953
chr6:70261160	1.58988	1.58152	14.7984	2.71032e-32	3.23176e-31	62.3952
chr19:49878584	2.83939	-1.49848	14.7984	2.71036e-32	3.2318e-31	62.3952
chr19:45640875	1.88463	0.861341	14.7984	2.71046e-32	3.23191e-31	62.3951
chr14:56798116	2.50878	-2.41659	14.7984	2.71049e-32	3.23194e-31	62.3951
chr2:106576044	2.86549	-1.81104	14.7984	2.71078e-32	3.23229e-31	62.395
chr3:147247120	-2.4172	1.05421	-14.7984	2.71088e-32	3.23239e-31	62.395
chr22:49209908	-1.92085	1.84433	-14.7984	2.71152e-32	3.23315e-31	62.3948
chr17:40093224	1.82427	2.16079	14.7984	2.71166e-32	3.23331e-31	62.3947
chr6:3825648	2.59622	-2.41177	14.7984	2.71173e-32	3.23339e-31	62.3947
chr19:16733791	-2.74841	0.207744	-14.7983	2.71224e-32	3.234e-31	62.3945
chr5:179801811	1.97598	-1.73823	14.7983	2.7124e-32	3.23418e-31	62.3944
chr7:2527065	-2.28622	2.18177	-14.7983	2.71246e-32	3.23424e-31	62.3944
chr1:6928125	1.5911	0.990183	14.7983	2.71288e-32	3.23474e-31	62.3943
chr9:35603811	1.98171	-2.71415	14.7983	2.71298e-32	3.23485e-31	62.3942
chr6:136208968	1.78561	0.968049	14.7983	2.71302e-32	3.23489e-31	62.3942
chr17:82799729	2.24866	0.270915	14.7983	2.71325e-32	3.23517e-31	62.3941
chr10:97427364	2.59012	-2.49994	14.7983	2.71333e-32	3.23526e-31	62.3941
chr16:71359944	1.325	0.0539634	14.7983	2.71376e-32	3.23577e-31	62.3939
chr5:131999540	-1.37707	-0.759024	-14.7982	2.71429e-32	3.23639e-31	62.3937
chr7:74122	1.53976	0.360244	14.7982	2.71448e-32	3.23661e-31	62.3937
chr1:15201103	2.84524	-1.8375	14.7982	2.7146e-32	3.23675e-31	62.3936
chr2:96950502	1.35207	0.35189	14.7982	2.71464e-32	3.23679e-31	62.3936
chr21:44593825	1.82976	1.92451	14.7982	2.71516e-32	3.2374e-31	62.3934
chr12:2678596	-3.05195	1.08537	-14.7982	2.71517e-32	3.23741e-31	62.3934
chr16:67653748	2.93317	-1.77463	14.7981	2.7157e-32	3.23804e-31	62.3932
chr11:126279502	-2.24037	1.27152	-14.7981	2.7158e-32	3.23816e-31	62.3932
chr4:1201518	-3.01183	0.838963	-14.7981	2.71589e-32	3.23826e-31	62.3931
chr11:65647158	3.13378	-2.00372	14.7981	2.71602e-32	3.23841e-31	62.3931
chr22:38089833	2.40232	0.668232	14.7981	2.71605e-32	3.23843e-31	62.3931
chr21:36704383	1.81671	-2.82226	14.7981	2.71641e-32	3.23886e-31	62.393
chr15:63475154	-3.39659	1.08878	-14.7981	2.71647e-32	3.23893e-31	62.3929
chr9:118522976	-1.9628	0.99189	-14.7981	2.7165e-32	3.23895e-31	62.3929
chr12:122020980	2.37841	-2.28372	14.798	2.71775e-32	3.24043e-31	62.3925
chr3:128433335	1.66683	-3.0222	14.798	2.71804e-32	3.24077e-31	62.3924
chr8:85107830	1.97841	-3.21152	14.798	2.71813e-32	3.24088e-31	62.3923
chr2:85753084	1.83122	-2.31146	14.798	2.71842e-32	3.24122e-31	62.3922
chr1:116534537	2.35683	0.415366	14.798	2.7187e-32	3.24155e-31	62.3921
chr15:40843620	2.75841	-2.56152	14.798	2.71902e-32	3.24192e-31	62.392
chr4:55854552	1.28573	-1.5386	14.7979	2.71914e-32	3.24207e-31	62.3919
chr8:27294279	1.39512	2.78646	14.7979	2.71979e-32	3.24283e-31	62.3917
chr15:58213761	1.6978	0.239268	14.7979	2.71988e-32	3.24293e-31	62.3917
chr3:193621320	1.49829	2.55768	14.7979	2.7199e-32	3.24296e-31	62.3917
chr8:143326574	-2.10268	2.57012	-14.7979	2.72049e-32	3.24366e-31	62.3915
chr2:263571	2.53402	-2.16774	14.7979	2.72063e-32	3.24381e-31	62.3914
chr15:63278381	2.22378	-2.89213	14.7979	2.72065e-32	3.24383e-31	62.3914
chr1:2108157	-1.75561	2.61049	-14.7978	2.72094e-32	3.24418e-31	62.3913
chr16:1160539	-2.93439	0.630244	-14.7978	2.721e-32	3.24423e-31	62.3913
chr15:48432880	1.66171	2.2422	14.7978	2.72101e-32	3.24424e-31	62.3913
chr19:45213009	1.54524	1.65896	14.7978	2.72114e-32	3.24439e-31	62.3912
chr6:30752030	2.74768	-1.71006	14.7978	2.7212e-32	3.24445e-31	62.3912
chr13:49682115	-3.4211	1.37299	-14.7978	2.72156e-32	3.24488e-31	62.3911
chr5:124127890	-2.54427	1.14323	-14.7978	2.72183e-32	3.2452e-31	62.391
chr10:61869694	-2.90134	0.619451	-14.7978	2.72185e-32	3.24522e-31	62.391
chr6:33080777	2.98146	-2.66463	14.7978	2.72209e-32	3.2455e-31	62.3909
chr12:57727603	2.85598	-1.29323	14.7978	2.72217e-32	3.24558e-31	62.3908
chr18:48705142	1.65573	2.1275	14.7977	2.7238e-32	3.24753e-31	62.3902
chr10:72229608	-1.31841	0.358841	-14.7977	2.72414e-32	3.24792e-31	62.3901
chr3:52238325	1.60171	-2.9239	14.7976	2.72448e-32	3.24833e-31	62.39
chr1:54776318	-2.43378	1.48311	-14.7976	2.72469e-32	3.24857e-31	62.3899
chr2:219597198	2.12293	-2.31049	14.7976	2.72486e-32	3.24877e-31	62.3898
chr11:111300878	-2.43439	1.51146	-14.7976	2.72488e-32	3.24879e-31	62.3898
chr8:48557952	-1.80646	2.16213	-14.7976	2.72523e-32	3.2492e-31	62.3897
chr1:14627556	2.8622	-1.34988	14.7976	2.72536e-32	3.24935e-31	62.3897
chr6:31659875	1.47939	-0.960915	14.7975	2.72616e-32	3.25029e-31	62.3894
chr17:76264695	2.31402	-1.85884	14.7975	2.72664e-32	3.25086e-31	62.3892
chr15:71042894	1.81159	2.79762	14.7975	2.72671e-32	3.25094e-31	62.3892
chr1:12433525	-2.89073	1.05207	-14.7975	2.72673e-32	3.25096e-31	62.3892
chr3:52136726	-1.65451	2.78213	-14.7975	2.72677e-32	3.251e-31	62.3891
chr16:54677446	-2.3678	1.56951	-14.7975	2.72684e-32	3.25107e-31	62.3891
chr1:89632043	1.81207	1.65152	14.7975	2.72684e-32	3.25107e-31	62.3891
chr17:7477410	2.28963	-2.30823	14.7975	2.72688e-32	3.25111e-31	62.3891
chr5:178117962	-1.44159	0.773232	-14.7975	2.727e-32	3.25125e-31	62.3891
chr11:2118728	-2.2078	1.14756	-14.7975	2.72744e-32	3.25177e-31	62.3889
chr7:41337275	2.29378	-1.14567	14.7975	2.72749e-32	3.25182e-31	62.3889
chr3:4639275	-2.60415	1.54012	-14.7975	2.72755e-32	3.2519e-31	62.3889
chr19:1265978	1.4578	-4.28805	14.7974	2.72794e-32	3.25235e-31	62.3887
chr5:3736614	-2.41024	1.07561	-14.7974	2.72803e-32	3.25245e-31	62.3887
chr6:30678978	1.32598	-2.34762	14.7974	2.72829e-32	3.25275e-31	62.3886
chr11:850975	2.26232	0.357744	14.7973	2.72989e-32	3.25466e-31	62.388
chr19:45368655	1.59085	1.93848	14.7973	2.7301e-32	3.2549e-31	62.3879
chr3:48402462	3.12146	-1.86939	14.7973	2.73012e-32	3.25492e-31	62.3879
chr18:36830003	2.27695	-2.93933	14.7973	2.73046e-32	3.25532e-31	62.3878
chr15:49272506	1.30915	2.60567	14.7973	2.73047e-32	3.25533e-31	62.3878
chr20:32828080	-2.04793	2.27543	-14.7973	2.73065e-32	3.25554e-31	62.3877
chr15:63121597	2.28878	-3.1911	14.7973	2.73094e-32	3.25587e-31	62.3876
chr17:46785869	2.67585	-1.38902	14.7973	2.73094e-32	3.25587e-31	62.3876
chr8:140310283	3.12683	-1.90963	14.7973	2.73106e-32	3.25601e-31	62.3876
chr17:82235660	2.52085	-1.55848	14.7972	2.73164e-32	3.25669e-31	62.3874
chr2:87640274	-2.46732	0.975244	-14.7972	2.73223e-32	3.25739e-31	62.3871
chr16:83626309	1.34585	1.45841	14.7972	2.73226e-32	3.25743e-31	62.3871
chr8:1899996	-1.80866	1.09665	-14.7972	2.73246e-32	3.25765e-31	62.3871
chr2:100818148	2.81232	-1.33104	14.7972	2.73263e-32	3.25785e-31	62.387
chr8:22579946	1.91134	-3.16433	14.7972	2.73266e-32	3.25788e-31	62.387
chr13:111154618	1.29146	0.214634	14.7972	2.73289e-32	3.25815e-31	62.3869
chr19:53389975	1.78768	-1.13348	14.7971	2.73355e-32	3.25894e-31	62.3867
chr12:1644699	-2.70573	0.714817	-14.7971	2.73368e-32	3.25908e-31	62.3866
chr11:66881048	-2.16939	-0.464817	-14.7971	2.73378e-32	3.2592e-31	62.3866
chr19:42095624	1.61671	2.07018	14.7971	2.73386e-32	3.25929e-31	62.3866
chr12:132363290	-3.0789	0.671646	-14.7971	2.73413e-32	3.2596e-31	62.3865
chr2:144522862	1.9672	-2.79348	14.7971	2.73466e-32	3.26023e-31	62.3863
chr17:4642190	-1.695	-2.17006	-14.7971	2.73476e-32	3.26033e-31	62.3862
chr16:11182055	-2.23451	-1.19909	-14.7971	2.73476e-32	3.26033e-31	62.3862
chr5:181245919	1.81122	-2.42378	14.7971	2.73491e-32	3.26051e-31	62.3862
chr7:155807293	1.61927	-3.09683	14.797	2.735e-32	3.26061e-31	62.3861
chr14:105466771	2.9461	0.722805	14.797	2.73526e-32	3.26092e-31	62.386
chr10:117547148	2.59439	-2.0022	14.797	2.73528e-32	3.26093e-31	62.386
chr1:158331048	1.4778	1.59549	14.797	2.73528e-32	3.26093e-31	62.386
chr22:42648380	2.12439	0.105976	14.797	2.73614e-32	3.26195e-31	62.3857
chr7:1253986	-1.73451	0.935915	-14.797	2.73634e-32	3.26218e-31	62.3856
chr1:153567891	3.20646	-1.7603	14.797	2.73658e-32	3.26246e-31	62.3856
chr20:58467427	1.47085	-1.73579	14.7969	2.73693e-32	3.26287e-31	62.3854
chr2:195319285	3.04207	-1.65652	14.7969	2.737e-32	3.26295e-31	62.3854
chr6:54846410	2.0222	-3.00171	14.7969	2.73754e-32	3.26359e-31	62.3852
chr2:148811888	1.61817	1.30774	14.7969	2.73772e-32	3.2638e-31	62.3851
chr6:32076538	2.15951	-2.23329	14.7969	2.73786e-32	3.26396e-31	62.3851
chr20:21570376	1.40098	-0.0445122	14.7969	2.73799e-32	3.26411e-31	62.385
chr10:93438438	2.93085	-1.58591	14.7969	2.73801e-32	3.26413e-31	62.385
chr20:62064559	2.62183	-1.99543	14.7969	2.73802e-32	3.26414e-31	62.385
chr17:28373860	2.09146	-2.50988	14.7969	2.73819e-32	3.26433e-31	62.385
chr19:5334991	-2.15854	1.2939	-14.7968	2.73861e-32	3.26483e-31	62.3848
chr11:64206777	-3.11768	1.16091	-14.7968	2.73882e-32	3.26507e-31	62.3847
chr19:2525183	2.91805	-2.42817	14.7968	2.7389e-32	3.26516e-31	62.3847
chr9:19934860	1.84512	-1.80744	14.7968	2.7395e-32	3.26587e-31	62.3845
chr4:99634112	-2.64854	1.02415	-14.7967	2.74068e-32	3.26727e-31	62.3841
chr5:59356981	2.35463	-2.11841	14.7967	2.7409e-32	3.26752e-31	62.384
chr4:15469680	1.22402	-3.4203	14.7967	2.74094e-32	3.26757e-31	62.384
chr9:95450758	3.13683	-0.900732	14.7967	2.74105e-32	3.26769e-31	62.3839
chr6:154486155	-2.42415	0.902561	-14.7967	2.74133e-32	3.26803e-31	62.3838
chr3:4986234	2.40024	-1.88622	14.7967	2.74141e-32	3.26812e-31	62.3838
chr22:46085847	3.11	-2.17585	14.7967	2.74146e-32	3.26816e-31	62.3838
chr6:44472759	2.0539	-0.341098	14.7967	2.74148e-32	3.26819e-31	62.3838
chr10:16699465	-1.35878	1.27159	-14.7967	2.74173e-32	3.26848e-31	62.3837
chr8:73421406	3.18646	-1.89165	14.7967	2.74176e-32	3.2685e-31	62.3837
chr19:5568205	1.73671	-2.55104	14.7967	2.74178e-32	3.26852e-31	62.3837
chr2:177273578	-2.79024	1.29341	-14.7967	2.74187e-32	3.26862e-31	62.3836
chr22:42963447	1.54537	2.66073	14.7966	2.74209e-32	3.26888e-31	62.3836
chr10:97570342	-1.89402	2.04518	-14.7966	2.743e-32	3.26997e-31	62.3832
chr3:134487661	-2.81805	1.61756	-14.7966	2.7431e-32	3.27008e-31	62.3832
chr10:125060778	2.72341	-1.78768	14.7966	2.74319e-32	3.27017e-31	62.3832
chr20:44160058	-1.50122	0.914756	-14.7966	2.74321e-32	3.27019e-31	62.3831
chr14:64466596	1.92902	0.33061	14.7966	2.74328e-32	3.27028e-31	62.3831
chr9:137485497	2.52415	-0.297439	14.7966	2.74344e-32	3.27046e-31	62.3831
chr13:113820911	1.85927	1.75098	14.7966	2.74364e-32	3.27069e-31	62.383
chr2:4380983	-2.57573	1.10689	-14.7966	2.74369e-32	3.27075e-31	62.383
chr2:10010217	1.76122	2.0911	14.7965	2.74412e-32	3.27126e-31	62.3828
chr19:1081729	1.74037	2.20287	14.7965	2.74434e-32	3.27151e-31	62.3827
chr6:105646605	-1.89549	-1.52323	-14.7965	2.74452e-32	3.27172e-31	62.3827
chr15:76155927	1.23915	1.85287	14.7965	2.74482e-32	3.27207e-31	62.3826
chr14:104637281	-1.82207	2.99189	-14.7965	2.74484e-32	3.27208e-31	62.3825
chr11:39542351	-1.70805	-0.220122	-14.7965	2.74485e-32	3.27209e-31	62.3825
chr17:19242919	3.02549	-1.97177	14.7965	2.74488e-32	3.27213e-31	62.3825
chr10:112732546	2.85756	-1.89878	14.7965	2.74552e-32	3.27288e-31	62.3823
chr8:21782699	2.31768	-1.21591	14.7965	2.74555e-32	3.27291e-31	62.3823
chr9:132897114	-1.43671	1.60665	-14.7964	2.74586e-32	3.27328e-31	62.3822
chr16:67649497	3.08134	-1.74067	14.7964	2.74592e-32	3.27334e-31	62.3822
chr11:68004777	1.19841	1.65311	14.7964	2.74597e-32	3.2734e-31	62.3821
chr1:42757522	-2.18915	2.13555	-14.7964	2.74618e-32	3.27365e-31	62.3821
chr1:6385812	2.66915	-1.74701	14.7964	2.74629e-32	3.27377e-31	62.382
chr5:159104275	2.17378	-2.59433	14.7964	2.74646e-32	3.27396e-31	62.382
chr3:37454314	2.00439	-2.09939	14.7964	2.74668e-32	3.27422e-31	62.3819
chr14:73961366	-1.9139	2.36976	-14.7964	2.74725e-32	3.2749e-31	62.3817
chr1:226985942	-2.39317	2.07268	-14.7964	2.74726e-32	3.2749e-31	62.3817
chr6:31126780	1.50366	1.01939	14.7963	2.74841e-32	3.27627e-31	62.3812
chr12:8564957	2.40854	-0.294024	14.7963	2.74857e-32	3.27645e-31	62.3812
chr1:15942039	-1.96634	1.53671	-14.7963	2.74872e-32	3.27662e-31	62.3811
chr16:87057335	1.41988	1.48165	14.7963	2.74882e-32	3.27674e-31	62.3811
chr11:67644125	1.35256	1.51665	14.7963	2.74889e-32	3.27682e-31	62.3811
chr19:16110881	1.76537	0.998049	14.7962	2.74923e-32	3.27721e-31	62.381
chr1:100538368	-2.62878	0.644512	-14.7962	2.74927e-32	3.27725e-31	62.3809
chr5:177431660	-2.94049	1.11061	-14.7962	2.74935e-32	3.27735e-31	62.3809
chr6:875192	1.70622	0.728476	14.7962	2.74943e-32	3.27743e-31	62.3809
chr12:50619407	3.1889	-1.59311	14.7962	2.74943e-32	3.27743e-31	62.3809
chr11:638371	2.19134	-0.140915	14.7962	2.74948e-32	3.27749e-31	62.3809
chr13:49218718	2.43024	-2.10585	14.7962	2.74956e-32	3.27758e-31	62.3808
chr7:6306594	2.89439	-1.59634	14.7962	2.74964e-32	3.27767e-31	62.3808
chr15:59106063	2.25159	-2.26043	14.7962	2.74965e-32	3.27768e-31	62.3808
chr7:32143367	1.85659	1.62	14.7962	2.74966e-32	3.27768e-31	62.3808
chr1:112687542	2.88195	-1.41683	14.7962	2.74996e-32	3.27803e-31	62.3807
chr1:43348827	3.1539	-2.22244	14.7962	2.75019e-32	3.2783e-31	62.3806
chr11:65592290	2.59854	-2.32756	14.7962	2.75036e-32	3.2785e-31	62.3805
chr13:111320538	1.57463	2.88183	14.7962	2.7504e-32	3.27853e-31	62.3805
chr12:57726279	2.95415	-2.30707	14.7962	2.75042e-32	3.27855e-31	62.3805
chr4:69729797	1.61329	2.44396	14.7962	2.75046e-32	3.27859e-31	62.3805
chr18:45255443	-2.72146	1.02317	-14.7962	2.7507e-32	3.27887e-31	62.3804
chr11:111604660	1.59402	-2.46762	14.7962	2.75078e-32	3.27897e-31	62.3804
chr15:41809880	-2.14183	0.628476	-14.7962	2.75081e-32	3.279e-31	62.3804
chr12:111683272	1.46024	2.44378	14.7961	2.75132e-32	3.2796e-31	62.3802
chr6:139338941	-2.87683	1.15622	-14.7961	2.75198e-32	3.28038e-31	62.38
chr19:35861637	1.81207	-2.01409	14.7961	2.75234e-32	3.2808e-31	62.3798
chr12:57726253	2.67268	-2.57037	14.7961	2.75246e-32	3.28095e-31	62.3798
chr1:1432520	2.45	-2.20585	14.7961	2.75249e-32	3.28098e-31	62.3798
chr11:6630369	3.04744	-2.08738	14.7961	2.75253e-32	3.28101e-31	62.3798
chr19:1299764	1.53122	1.44073	14.7961	2.75255e-32	3.28103e-31	62.3797
chr5:6491358	1.69098	1.24134	14.7961	2.75264e-32	3.28113e-31	62.3797
chr2:218873728	-2.05915	-0.709207	-14.796	2.75272e-32	3.28123e-31	62.3797
chr11:3156988	2.07659	-1.78049	14.796	2.75292e-32	3.28145e-31	62.3796
chr2:70940012	1.79354	1.77799	14.796	2.75333e-32	3.28194e-31	62.3795
chr8:66522204	2.96793	-2.17774	14.796	2.75374e-32	3.28242e-31	62.3793
chr13:106683374	-2.13756	1.32878	-14.796	2.75378e-32	3.28247e-31	62.3793
chr21:33247824	-2.83622	1.90713	-14.796	2.75402e-32	3.28275e-31	62.3792
chr22:39959530	2.15988	-0.645793	14.7959	2.7546e-32	3.28343e-31	62.379
chr6:150668589	2.82488	-2.01707	14.7959	2.75497e-32	3.28386e-31	62.3789
chr8:143938580	3.01695	-1.75091	14.7959	2.75504e-32	3.28395e-31	62.3788
chr10:72009796	2.02159	-1.46567	14.7959	2.75509e-32	3.284e-31	62.3788
chr20:17964711	-1.50768	1.46274	-14.7959	2.75555e-32	3.28454e-31	62.3787
chr5:4511373	-2.59695	1.47299	-14.7959	2.75593e-32	3.28499e-31	62.3785
chr7:86914085	1.50049	2.48866	14.7959	2.75596e-32	3.28502e-31	62.3785
chr16:87844787	1.95585	2.24195	14.7958	2.75625e-32	3.28536e-31	62.3784
chrX:150985460	-1.5411	0.763598	-14.7958	2.75628e-32	3.28539e-31	62.3784
chr17:7853865	2.12537	1.90256	14.7958	2.75642e-32	3.28555e-31	62.3783
chr16:17296540	2.38268	-1.33622	14.7958	2.75644e-32	3.28557e-31	62.3783
chr19:15426623	2.07402	-2.70726	14.7958	2.75651e-32	3.28565e-31	62.3783
chr12:124454016	-2.1372	0.270549	-14.7958	2.75699e-32	3.28621e-31	62.3781
chr15:25596823	1.28671	0.782866	14.7958	2.757e-32	3.28622e-31	62.3781
chr16:68738565	2.59159	-2.32616	14.7958	2.75727e-32	3.28653e-31	62.378
chr8:144524537	2.53378	-2.30848	14.7958	2.7574e-32	3.28669e-31	62.378
chr12:123034271	-3.42768	1.67811	-14.7958	2.75799e-32	3.28738e-31	62.3778
chr17:19744519	1.67902	-0.589756	14.7957	2.75847e-32	3.28795e-31	62.3776
chr2:106576084	2.6461	-2.18878	14.7957	2.75862e-32	3.28813e-31	62.3775
chr22:41643012	-1.86	2.23012	-14.7957	2.75882e-32	3.28835e-31	62.3775
chr15:52394421	1.84659	0.271098	14.7957	2.75894e-32	3.28849e-31	62.3774
chr15:96352405	3.12549	-1.41652	14.7957	2.75905e-32	3.28862e-31	62.3774
chr16:85918111	-1.62122	0.974268	-14.7957	2.75948e-32	3.28913e-31	62.3772
chr3:11551157	-1.46817	2.76677	-14.7957	2.7595e-32	3.28914e-31	62.3772
chr18:48851436	2.49085	-2.02055	14.7957	2.7595e-32	3.28914e-31	62.3772
chr7:142813594	2.57524	-2.13921	14.7957	2.75972e-32	3.28939e-31	62.3771
chr5:171668108	2.95585	-1.83695	14.7956	2.76008e-32	3.28982e-31	62.377
chr17:81491279	2.06829	-0.330122	14.7956	2.76031e-32	3.29009e-31	62.3769
chr19:42279642	1.5	-3.70098	14.7956	2.76047e-32	3.29027e-31	62.3769
chr2:27255451	1.41305	0.661646	14.7956	2.76082e-32	3.29069e-31	62.3767
chr2:174329220	2.89085	-1.22921	14.7956	2.76087e-32	3.29074e-31	62.3767
chr16:84340282	-2.01756	-0.585122	-14.7956	2.76141e-32	3.29137e-31	62.3765
chr8:143310523	2.04866	1.23774	14.7955	2.76194e-32	3.292e-31	62.3763
chr2:235671507	2.4778	-2.6539	14.7955	2.76219e-32	3.29229e-31	62.3763
chr2:63059335	2.86183	-3.0153	14.7955	2.76262e-32	3.29281e-31	62.3761
chr2:3628408	1.58671	1.20848	14.7955	2.76288e-32	3.2931e-31	62.376
chr8:2562147	2.18561	-2.09963	14.7955	2.76294e-32	3.29317e-31	62.376
chr16:73228856	2.31671	0.0917683	14.7954	2.76349e-32	3.29382e-31	62.3758
chr2:46050761	-2.76488	1.09793	-14.7954	2.76353e-32	3.29387e-31	62.3758
chr14:100147020	-1.61805	2.7361	-14.7954	2.76358e-32	3.29391e-31	62.3757
chr12:6462181	-2.77585	0.605244	-14.7954	2.76364e-32	3.29399e-31	62.3757
chr1:211630372	1.65988	-2.05799	14.7954	2.7638e-32	3.29417e-31	62.3757
chr9:132857916	1.37073	-0.702561	14.7954	2.76414e-32	3.29457e-31	62.3755
chr15:59439837	-2.03402	2.48372	-14.7954	2.76436e-32	3.29483e-31	62.3755
chr3:50340252	2.68695	-1.8797	14.7954	2.765e-32	3.29558e-31	62.3752
chr2:236177063	-1.44878	0.567927	-14.7954	2.76506e-32	3.29564e-31	62.3752
chr3:48595763	2.22439	-2.8572	14.7953	2.76536e-32	3.296e-31	62.3751
chr7:101857233	1.76927	-2.89878	14.7953	2.76555e-32	3.29622e-31	62.375
chr1:109625769	1.75683	1.8511	14.7953	2.76564e-32	3.29632e-31	62.375
chr3:156143378	1.51817	1.91945	14.7953	2.76572e-32	3.29641e-31	62.375
chr9:137227248	2.70268	-2.21024	14.7953	2.76621e-32	3.29699e-31	62.3748
chr4:80386797	1.68817	2.29933	14.7953	2.76679e-32	3.29767e-31	62.3746
chr2:97733055	-2.68512	1.27122	-14.7952	2.76712e-32	3.29806e-31	62.3745
chr4:782532	2.83134	-1.92884	14.7952	2.76756e-32	3.29858e-31	62.3743
chr12:56300882	1.77256	-1.84677	14.7952	2.76759e-32	3.29862e-31	62.3743
chr12:132615162	1.51732	-2.95963	14.7952	2.76787e-32	3.29894e-31	62.3742
chr22:20081198	2.57561	-2.45878	14.7952	2.76796e-32	3.29904e-31	62.3742
chr1:41383530	2.64707	-2.07329	14.7952	2.76798e-32	3.29905e-31	62.3742
chr10:43073694	1.55524	1.45311	14.7952	2.76798e-32	3.29905e-31	62.3742
chr17:2723722	2.375	-2.41396	14.7952	2.76801e-32	3.29908e-31	62.3741
chr21:43834634	-2.53439	0.564878	-14.7952	2.76828e-32	3.2994e-31	62.374
chr10:24721949	2.02939	-2.7975	14.7952	2.76841e-32	3.29955e-31	62.374
chr7:128916499	2.15817	-0.00640244	14.7952	2.76867e-32	3.29985e-31	62.3739
chr10:43203385	1.73037	-3.00579	14.7951	2.76982e-32	3.30122e-31	62.3735
chr17:74531584	-2.38122	0.06	-14.7951	2.7699e-32	3.30131e-31	62.3735
chr12:49955545	2.0061	-3.16171	14.7951	2.77018e-32	3.30164e-31	62.3734
chr10:128430316	-1.73037	0.224329	-14.7951	2.77039e-32	3.30188e-31	62.3733
chr10:67883980	1.72329	-1.61713	14.7951	2.7704e-32	3.30189e-31	62.3733
chr11:843847	1.76561	-2.73805	14.7951	2.77047e-32	3.30196e-31	62.3733
chr1:247323472	-3.05805	1.85659	-14.7951	2.77049e-32	3.30199e-31	62.3733
chr1:53606810	2.57988	-1.1264	14.795	2.77057e-32	3.30207e-31	62.3732
chr14:21612419	1.42659	2.65805	14.795	2.77076e-32	3.30229e-31	62.3732
chr4:174213764	-1.70768	-2.07774	-14.795	2.77126e-32	3.30288e-31	62.373
chr10:21509657	1.67537	1.67659	14.795	2.7715e-32	3.30317e-31	62.3729
chr12:132550420	2.73817	-1.71872	14.795	2.77191e-32	3.30365e-31	62.3727
chr6:42104522	2.15415	-3.38061	14.795	2.77201e-32	3.30376e-31	62.3727
chr7:27110431	2.88415	-1.5311	14.795	2.77204e-32	3.30378e-31	62.3727
chr16:87949456	1.67622	2.37665	14.7949	2.7724e-32	3.30421e-31	62.3726
chr3:45178609	-3.05805	1.06671	-14.7949	2.77254e-32	3.30438e-31	62.3725
chr5:177367602	2.86098	-2.00963	14.7949	2.77287e-32	3.30477e-31	62.3724
chr2:239309447	-1.84159	0.0777439	-14.7949	2.77302e-32	3.30493e-31	62.3723
chr10:86942687	2.9822	-1.08793	14.7949	2.77333e-32	3.3053e-31	62.3722
chr1:209657270	2.98195	-1.3889	14.7949	2.77378e-32	3.30583e-31	62.3721
chr11:16911236	2.45805	-0.582317	14.7949	2.77381e-32	3.30585e-31	62.3721
chr10:117532751	2.41756	-2.60354	14.7949	2.7739e-32	3.30597e-31	62.372
chr1:24848013	1.68049	-3.16012	14.7948	2.77443e-32	3.30659e-31	62.3718
chr14:63204956	-2.26476	0.682744	-14.7948	2.77449e-32	3.30665e-31	62.3718
chr1:78045704	1.68098	-2.52573	14.7948	2.77458e-32	3.30676e-31	62.3718
chr8:22589311	3.20415	-1.93854	14.7948	2.77489e-32	3.30712e-31	62.3717
chr19:35126608	1.90915	1.42518	14.7948	2.77497e-32	3.30721e-31	62.3716
chr20:63829513	1.85927	0.763659	14.7948	2.77499e-32	3.30722e-31	62.3716
chr10:75043949	2.21927	-2.44378	14.7948	2.77525e-32	3.30753e-31	62.3715
chr1:159900941	2.96829	-1.77866	14.7948	2.77537e-32	3.30767e-31	62.3715
chr16:65960373	-2.64732	2.04329	-14.7948	2.77578e-32	3.30816e-31	62.3713
chr1:229270900	1.8722	-2.15098	14.7947	2.77613e-32	3.30856e-31	62.3712
chr15:60374900	2.97098	-1.97829	14.7947	2.77624e-32	3.30869e-31	62.3712
chr9:123116722	-2.0072	1.91848	-14.7947	2.77626e-32	3.3087e-31	62.3712
chr5:176636736	1.4661	0.45939	14.7947	2.77641e-32	3.30888e-31	62.3711
chr9:136698137	-2.07524	-0.59872	-14.7947	2.7767e-32	3.30922e-31	62.371
chr4:145735527	3.29402	-2.00177	14.7947	2.77672e-32	3.30924e-31	62.371
chr12:16609168	2.60707	-0.766463	14.7947	2.77705e-32	3.30962e-31	62.3709
chr5:674431	-1.89305	1.66482	-14.7947	2.77712e-32	3.3097e-31	62.3709
chr22:38758569	1.97634	0.340976	14.7947	2.77739e-32	3.31002e-31	62.3708
chr6:28693550	2.81817	-2.16665	14.7947	2.77743e-32	3.31006e-31	62.3708
chr11:72781125	2.69488	-2.34476	14.7947	2.77764e-32	3.3103e-31	62.3707
chr4:3473505	-2.67061	1.5736	-14.7946	2.77786e-32	3.31056e-31	62.3706
chr4:148835671	2.32439	-0.144878	14.7946	2.77798e-32	3.3107e-31	62.3706
chr19:54357370	1.64732	0.790976	14.7946	2.7785e-32	3.31131e-31	62.3704
chr2:153287235	1.61646	-2.3375	14.7946	2.77859e-32	3.31142e-31	62.3703
chr2:37776078	2.63146	-1.44488	14.7946	2.77866e-32	3.3115e-31	62.3703
chr19:51132542	1.62049	-0.48939	14.7946	2.77867e-32	3.3115e-31	62.3703
chr3:82498427	1.5928	1.92287	14.7946	2.77869e-32	3.31151e-31	62.3703
chr16:2163659	3.04598	-1.51421	14.7946	2.77911e-32	3.31201e-31	62.3701
chr21:43757656	-2.55427	0.87189	-14.7946	2.77914e-32	3.31204e-31	62.3701
chr14:76467889	-2.59744	0.825549	-14.7946	2.77947e-32	3.31243e-31	62.37
chr20:45336799	3.14256	-1.6975	14.7945	2.78006e-32	3.31313e-31	62.3698
chr1:3313249	1.71061	-3.5986	14.7945	2.7804e-32	3.31352e-31	62.3697
chr8:143427588	2.33049	-2.2328	14.7945	2.78068e-32	3.31386e-31	62.3696
chr19:11189860	3.27927	-2.0011	14.7945	2.78084e-32	3.31404e-31	62.3695
chr2:42975386	1.58061	-3.33372	14.7944	2.78146e-32	3.31477e-31	62.3693
chr1:244163890	2.7739	-1.83768	14.7944	2.78153e-32	3.31485e-31	62.3693
chr16:19885669	2.13963	-2.61567	14.7944	2.78172e-32	3.31508e-31	62.3692
chr10:121594609	-1.91159	2.5464	-14.7944	2.78182e-32	3.31518e-31	62.3692
chr12:57726126	2.82207	-2.0653	14.7944	2.7819e-32	3.31528e-31	62.3691
chr15:42156067	2.41061	-2.37738	14.7944	2.7823e-32	3.31574e-31	62.369
chr7:3300133	1.43463	0.993659	14.7944	2.78248e-32	3.31595e-31	62.3689
chr5:160165371	1.67854	-3.39744	14.7944	2.78251e-32	3.31599e-31	62.3689
chr6:35506321	3.12793	-1.1125	14.7944	2.78285e-32	3.31639e-31	62.3688
chr11:797158	2.65659	-2.37549	14.7944	2.78292e-32	3.31647e-31	62.3688
chr22:20508919	1.32707	-3.81695	14.7943	2.78324e-32	3.31683e-31	62.3687
chr4:73181653	-2.12146	2.43427	-14.7943	2.78336e-32	3.31698e-31	62.3686
chr6:155723823	-2.4322	1.24232	-14.7943	2.78384e-32	3.31755e-31	62.3684
chr16:85452187	-1.9911	2.53067	-14.7943	2.78387e-32	3.31757e-31	62.3684
chr9:136523033	-1.7378	2.03659	-14.7943	2.78394e-32	3.31765e-31	62.3684
chr2:10777628	-2.47463	0.625	-14.7943	2.784e-32	3.31772e-31	62.3684
chr8:144354717	2.81634	-2.08159	14.7942	2.78517e-32	3.3191e-31	62.368
chr5:3269596	-2.22841	1.25799	-14.7942	2.78518e-32	3.31911e-31	62.368
chr3:4724188	1.61232	-2.22006	14.7942	2.78532e-32	3.31927e-31	62.3679
chr11:124792298	-1.41488	2.16451	-14.7942	2.78534e-32	3.31929e-31	62.3679
chr11:15155616	1.62134	0.596768	14.7942	2.78548e-32	3.31945e-31	62.3679
chr2:28643638	2.88073	-1.54549	14.7942	2.78554e-32	3.31951e-31	62.3678
chr19:2607904	2.73805	-1.48659	14.7942	2.78558e-32	3.31956e-31	62.3678
chr20:41136522	2.02073	-1.7378	14.7942	2.78567e-32	3.31966e-31	62.3678
chr14:24316580	2.55695	-1.59043	14.7942	2.78567e-32	3.31966e-31	62.3678
chr9:112361895	-1.74305	0.663476	-14.7942	2.78611e-32	3.32018e-31	62.3676
chr17:81122337	3.00329	-1.7364	14.7942	2.7862e-32	3.32027e-31	62.3676
chr20:61628670	-2.89537	1.07232	-14.7942	2.78634e-32	3.32043e-31	62.3676
chr9:136095999	1.58146	-3.18549	14.7942	2.78661e-32	3.32075e-31	62.3675
chr16:2035074	2.0939	0.732805	14.7941	2.7868e-32	3.32097e-31	62.3674
chr12:80709927	1.8872	1.16628	14.7941	2.7869e-32	3.32109e-31	62.3673
chr13:21319397	2.15866	-0.53372	14.7941	2.78721e-32	3.32145e-31	62.3672
chr6:41938482	2.66317	-2.2661	14.7941	2.78738e-32	3.32164e-31	62.3672
chr2:620202	-2.05841	2.17311	-14.7941	2.78755e-32	3.32184e-31	62.3671
chr9:126626899	1.7178	-2.80049	14.7941	2.78775e-32	3.32207e-31	62.367
chr9:37040359	1.67134	-0.244573	14.7941	2.78804e-32	3.32242e-31	62.3669
chr19:35247791	1.76	-3.45732	14.7941	2.7881e-32	3.32248e-31	62.3669
chr19:45396756	-3.15659	1.64024	-14.7941	2.78814e-32	3.32252e-31	62.3669
chr4:2937271	-2.89171	1.60524	-14.7941	2.78849e-32	3.32294e-31	62.3668
chr11:111718997	-2.50646	2.40921	-14.794	2.78894e-32	3.32347e-31	62.3666
chr10:104269262	2.04146	-3.10488	14.794	2.78902e-32	3.32355e-31	62.3666
chr20:57263398	-1.48159	-1.77579	-14.794	2.78928e-32	3.32386e-31	62.3665
chr2:104947583	2.79232	-1.8575	14.794	2.78934e-32	3.32393e-31	62.3665
chr13:113216827	2.8439	-1.31049	14.7939	2.79037e-32	3.32515e-31	62.3661
chr1:63328350	1.45427	1.71348	14.7939	2.7904e-32	3.32518e-31	62.3661
chr2:45006446	-1.86366	-2.77902	-14.7939	2.79095e-32	3.32583e-31	62.3659
chr2:101342560	1.41366	2.15244	14.7939	2.79104e-32	3.32593e-31	62.3659
chr5:177367493	3.45366	-2.28829	14.7939	2.79128e-32	3.32621e-31	62.3658
chr1:40838415	2.53146	-0.643659	14.7939	2.79138e-32	3.32632e-31	62.3657
chr12:28189953	1.52085	2.77213	14.7939	2.79153e-32	3.3265e-31	62.3657
chr10:69800767	1.39598	-0.0231098	14.7939	2.79156e-32	3.32653e-31	62.3657
chr8:11964159	1.78939	0.140793	14.7939	2.79164e-32	3.32662e-31	62.3657
chr3:127043978	2.44341	-1.11573	14.7939	2.79168e-32	3.32665e-31	62.3656
chr1:111978578	1.50268	1.34854	14.7939	2.79201e-32	3.32704e-31	62.3655
chr12:49428990	1.51805	1.80378	14.7938	2.79226e-32	3.32734e-31	62.3654
chr11:70416202	-2.58549	0.958354	-14.7938	2.79292e-32	3.32812e-31	62.3652
chr13:113060635	1.53037	1.32689	14.7938	2.79306e-32	3.32827e-31	62.3651
chr19:36973884	1.97683	-1.93	14.7938	2.79306e-32	3.32827e-31	62.3651
chr7:4879796	1.55951	2.3022	14.7938	2.79346e-32	3.32874e-31	62.365
chr5:142404199	3.015	-2.02933	14.7938	2.7936e-32	3.3289e-31	62.365
chr3:52518985	3.09402	-1.81262	14.7938	2.79368e-32	3.329e-31	62.3649
chr13:112681077	-1.89866	1.71518	-14.7937	2.79393e-32	3.32928e-31	62.3648
chr19:2536607	-2.48817	1.49226	-14.7937	2.79403e-32	3.3294e-31	62.3648
chr19:11362644	2.10207	-0.201524	14.7937	2.79404e-32	3.3294e-31	62.3648
chr16:88533992	2.62805	-2.57488	14.7937	2.79415e-32	3.32954e-31	62.3648
chr1:220895533	2.63549	-1.77872	14.7937	2.79446e-32	3.32989e-31	62.3646
chr10:124589768	-3.15927	1.22037	-14.7937	2.79447e-32	3.32991e-31	62.3646
chr1:168575082	1.70902	1.21549	14.7937	2.79464e-32	3.3301e-31	62.3646
chr15:79170373	2.54183	-2.6586	14.7937	2.79517e-32	3.33072e-31	62.3644
chr16:57256509	2.20646	0.155183	14.7937	2.79526e-32	3.33083e-31	62.3644
chr12:6342902	-1.41488	1.97463	-14.7937	2.79572e-32	3.33137e-31	62.3642
chr7:1980395	-2.52085	0.982622	-14.7936	2.79589e-32	3.33157e-31	62.3641
chr5:179167538	2.0111	-2.52884	14.7936	2.79618e-32	3.33191e-31	62.364
chr20:34875662	-2.15256	-0.0418902	-14.7936	2.79622e-32	3.33195e-31	62.364
chr11:68816504	1.46659	2.73732	14.7936	2.79665e-32	3.33246e-31	62.3639
chr3:54385213	2.5028	-1.0275	14.7936	2.79667e-32	3.33247e-31	62.3639
chr10:99521721	2.0061	-2.87268	14.7936	2.79677e-32	3.33259e-31	62.3638
chr5:171668119	2.83256	-1.6036	14.7936	2.79692e-32	3.33276e-31	62.3638
chr6:21189087	-1.89171	-0.343537	-14.7936	2.79703e-32	3.33289e-31	62.3637
chr2:85679569	1.68976	-2.51317	14.7936	2.79724e-32	3.33313e-31	62.3636
chr9:123361082	1.90963	-0.735305	14.7936	2.79724e-32	3.33313e-31	62.3636
chr4:138241844	1.93841	0.789695	14.7936	2.79728e-32	3.33317e-31	62.3636
chr20:63664175	2.18683	1.83402	14.7935	2.7976e-32	3.33353e-31	62.3635
chr2:39717243	1.46427	2.20165	14.7935	2.79804e-32	3.33406e-31	62.3634
chr6:150115936	-2.22146	2.06329	-14.7935	2.79836e-32	3.33443e-31	62.3633
chr8:143808773	-1.61232	2.45835	-14.7935	2.79892e-32	3.33509e-31	62.3631
chr7:965096	1.61317	-0.369024	14.7935	2.79895e-32	3.33512e-31	62.363
chr3:52789844	-2.26744	1.68762	-14.7935	2.79907e-32	3.33527e-31	62.363
chr5:55222875	2.87134	-1.70457	14.7935	2.79919e-32	3.3354e-31	62.363
chr5:14581294	1.61622	-2.14226	14.7934	2.79945e-32	3.33571e-31	62.3629
chr11:111283988	1.54549	2.49543	14.7934	2.7997e-32	3.33599e-31	62.3628
chr10:86942969	2.74024	-1.1111	14.7934	2.80016e-32	3.33654e-31	62.3626
chr3:45986073	-2.31695	1.92896	-14.7934	2.80098e-32	3.33751e-31	62.3623
chr10:18260972	-2.11659	0.304512	-14.7934	2.8011e-32	3.33765e-31	62.3623
chr16:86298005	-2.02573	-1.54006	-14.7933	2.80125e-32	3.33782e-31	62.3622
chr15:65102698	1.92463	1.52988	14.7933	2.80135e-32	3.33793e-31	62.3622
chr17:28981936	1.70732	0.0126829	14.7933	2.80148e-32	3.33808e-31	62.3621
chr1:46474599	2.12488	-1.95805	14.7933	2.80151e-32	3.33812e-31	62.3621
chr12:132271761	-2.63902	0.54439	-14.7933	2.80156e-32	3.33817e-31	62.3621
chr2:109700396	1.78634	1.75683	14.7933	2.80156e-32	3.33817e-31	62.3621
chr19:5621088	-1.85634	2.2139	-14.7933	2.80173e-32	3.33835e-31	62.362
chr12:7038876	-2.36866	1.21823	-14.7933	2.80277e-32	3.33959e-31	62.3617
chr5:174312818	1.39976	1.67232	14.7932	2.80305e-32	3.33992e-31	62.3616
chr20:17680745	1.85232	-3.41323	14.7932	2.80308e-32	3.33995e-31	62.3616
chr8:141157357	2.19902	-2.68122	14.7932	2.80319e-32	3.34008e-31	62.3615
chr19:1272090	-1.68402	1.70445	-14.7932	2.80334e-32	3.34024e-31	62.3615
chr5:96566438	1.81902	1.73866	14.7932	2.80365e-32	3.34061e-31	62.3614
chr10:30804618	-2.3778	1.44427	-14.7932	2.80392e-32	3.34093e-31	62.3613
chr11:87037264	1.83061	-3.33348	14.7932	2.80394e-32	3.34095e-31	62.3613
chr7:37916032	-1.51159	-3.67567	-14.7932	2.80399e-32	3.341e-31	62.3612
chr19:47520739	1.70866	1.3953	14.7932	2.80417e-32	3.34121e-31	62.3612
chr14:74496689	-1.73329	2.03152	-14.7932	2.80426e-32	3.3413e-31	62.3611
chr12:75684665	-1.9678	-0.102439	-14.7932	2.80454e-32	3.34163e-31	62.361
chr9:131735924	-1.44646	1.04457	-14.7932	2.8046e-32	3.3417e-31	62.361
chr11:105910607	-3.00976	0.963049	-14.7932	2.80462e-32	3.34172e-31	62.361
chr12:57475555	3.13146	-1.91256	14.7932	2.80472e-32	3.34183e-31	62.361
chr6:132624375	-2.05817	2.46677	-14.7932	2.80473e-32	3.34184e-31	62.361
chr1:20525267	-1.52317	2.27171	-14.7931	2.80606e-32	3.34342e-31	62.3605
chr7:4175547	1.86061	2.15848	14.7931	2.80615e-32	3.34352e-31	62.3605
chr12:3231176	2.73524	-1.37872	14.7931	2.80617e-32	3.34354e-31	62.3605
chr1:156083468	2.55768	-2.41652	14.7931	2.80624e-32	3.34362e-31	62.3604
chr7:3912164	-2.64488	1.5839	-14.793	2.80694e-32	3.34445e-31	62.3602
chr2:38098444	1.9961	-2.40549	14.793	2.80709e-32	3.34462e-31	62.3601
chr16:57775822	2.72037	-1.6597	14.793	2.8072e-32	3.34474e-31	62.3601
chr3:136955941	2.54415	-1.94293	14.793	2.80722e-32	3.34477e-31	62.3601
chr20:61295617	-1.9128	1.76713	-14.793	2.80738e-32	3.34495e-31	62.36
chr1:225887926	3.00329	-1.5853	14.793	2.80751e-32	3.3451e-31	62.36
chr15:81298716	2.28085	-0.720915	14.793	2.80801e-32	3.34568e-31	62.3598
chr2:202073278	2.53683	-1.10085	14.7929	2.8088e-32	3.34662e-31	62.3595
chr10:86942725	2.5122	-1.45012	14.7929	2.8091e-32	3.34697e-31	62.3594
chr16:54586193	-1.72598	0.00164634	-14.7929	2.80911e-32	3.34698e-31	62.3594
chr10:71511811	-2.85085	1.38433	-14.7929	2.80953e-32	3.34748e-31	62.3593
chr15:69801328	1.39756	2.39329	14.7929	2.80981e-32	3.34781e-31	62.3592
chr4:184599323	2.0711	0.839085	14.7929	2.80985e-32	3.34784e-31	62.3592
chr20:47320109	2.04427	-2.19116	14.7929	2.80987e-32	3.34786e-31	62.3591
chr18:22176983	1.52646	-3.44994	14.7928	2.81072e-32	3.34887e-31	62.3588
chr12:71158146	-2.75646	0.728598	-14.7928	2.81099e-32	3.34918e-31	62.3588
chr6:168029644	1.46122	2.1578	14.7928	2.81145e-32	3.34973e-31	62.3586
chr10:114179348	1.79171	0.952317	14.7928	2.81205e-32	3.35043e-31	62.3584
chr19:17841580	2.87744	-2.6075	14.7927	2.81213e-32	3.35052e-31	62.3583
chr17:7436842	2.31951	-2.99134	14.7927	2.81235e-32	3.35078e-31	62.3583
chr3:151183501	-2.85085	0.577744	-14.7927	2.81238e-32	3.35081e-31	62.3583
chr11:57513435	1.84244	-0.930976	14.7927	2.81239e-32	3.35081e-31	62.3583
chr13:112775975	1.40305	2.3103	14.7927	2.81263e-32	3.3511e-31	62.3582
chr17:17766659	3.20317	-1.56902	14.7927	2.81328e-32	3.35186e-31	62.3579
chr17:82235557	2.03915	0.663841	14.7927	2.81348e-32	3.3521e-31	62.3579
chr4:107930963	1.80598	-3.09323	14.7927	2.81363e-32	3.35227e-31	62.3578
chr12:56361107	1.53841	1.91433	14.7926	2.81396e-32	3.35266e-31	62.3577
chrX:13499273	2.19232	-0.634085	14.7926	2.81418e-32	3.35291e-31	62.3576
chr14:102141020	2.8911	-2.20774	14.7926	2.81421e-32	3.35295e-31	62.3576
chr4:26359640	2.07366	0.847195	14.7926	2.81432e-32	3.35307e-31	62.3576
chr4:7786297	1.58537	2.15146	14.7926	2.81476e-32	3.3536e-31	62.3574
chr6:10850849	1.62134	-1.04165	14.7926	2.81508e-32	3.35396e-31	62.3573
chr19:38596463	3.27683	-2.13256	14.7926	2.8154e-32	3.35434e-31	62.3572
chr3:71575118	1.44963	2.58799	14.7926	2.81543e-32	3.35437e-31	62.3572
chr8:141266477	-3.00329	1.05921	-14.7926	2.81556e-32	3.35453e-31	62.3571
chr11:70825000	-1.77988	-1.56774	-14.7925	2.81614e-32	3.35521e-31	62.3569
chr13:50844578	-3.115	1.0925	-14.7925	2.81665e-32	3.35581e-31	62.3567
chr15:34327986	-1.65561	1.96012	-14.7925	2.81682e-32	3.35601e-31	62.3567
chr8:124619558	-1.86293	0.924024	-14.7925	2.8171e-32	3.35634e-31	62.3566
chr21:25964166	-1.85756	2.37866	-14.7925	2.81713e-32	3.35637e-31	62.3566
chr5:172748713	3.19744	-2.22933	14.7925	2.81719e-32	3.35642e-31	62.3565
chr4:38366248	-1.99573	1.83189	-14.7925	2.81721e-32	3.35645e-31	62.3565
chr10:27626332	1.50915	2.77616	14.7925	2.81747e-32	3.35675e-31	62.3564
chr19:46494231	2.60732	-2.26268	14.7924	2.8179e-32	3.35726e-31	62.3563
chr8:22689723	2.025	-2.75189	14.7924	2.81805e-32	3.35743e-31	62.3562
chr20:36862649	2.36195	-2.78329	14.7924	2.81838e-32	3.35782e-31	62.3561
chr10:73873252	1.8011	1.70823	14.7924	2.81846e-32	3.35791e-31	62.3561
chrX:33211596	1.97634	-1.33927	14.7924	2.81858e-32	3.35805e-31	62.3561
chr1:12075738	1.6928	1.52762	14.7924	2.81871e-32	3.35819e-31	62.356
chr12:8659471	2.44073	2.01	14.7924	2.81884e-32	3.35834e-31	62.356
chr4:6954171	3.0011	-1.61104	14.7924	2.81892e-32	3.35843e-31	62.3559
chr7:7675868	1.45744	1.50884	14.7924	2.819e-32	3.35852e-31	62.3559
chr22:43227411	2.05134	0.082622	14.7923	2.81992e-32	3.35961e-31	62.3556
chr2:95026960	1.64	-2.66939	14.7923	2.82016e-32	3.3599e-31	62.3555
chr9:98831867	-2.64207	1.55079	-14.7923	2.82067e-32	3.36049e-31	62.3553
chr10:51301888	1.44671	1.7747	14.7923	2.82089e-32	3.36075e-31	62.3552
chr16:54284085	2.07951	-2.82244	14.7923	2.82106e-32	3.36095e-31	62.3552
chr7:45514820	-1.76061	2.91726	-14.7923	2.8211e-32	3.36098e-31	62.3552
chr1:970514	-1.41817	-1.15128	-14.7922	2.82142e-32	3.36136e-31	62.355
chr4:54095127	-1.71098	0.35	-14.7922	2.82157e-32	3.36153e-31	62.355
chr18:77087152	2.83049	-1.70037	14.7922	2.82168e-32	3.36167e-31	62.355
chr5:37836381	2.35622	-0.80311	14.7922	2.82176e-32	3.36175e-31	62.3549
chr2:232634908	1.57573	-2.99213	14.7922	2.82178e-32	3.36177e-31	62.3549
chr8:132079601	-2.31756	1.51671	-14.7922	2.82191e-32	3.36192e-31	62.3549
chr6:168025520	-1.85671	2.2564	-14.7922	2.82208e-32	3.36211e-31	62.3548
chr16:86577442	1.9161	0.0185366	14.7922	2.82212e-32	3.36216e-31	62.3548
chr6:28586595	2.54171	-1.82329	14.7922	2.82229e-32	3.36235e-31	62.3547
chr21:34668557	1.60317	1.10707	14.7922	2.82231e-32	3.36237e-31	62.3547
chr20:4592202	-1.62329	2.17579	-14.7922	2.82268e-32	3.36281e-31	62.3546
chr6:150938596	-1.55549	3.3475	-14.7921	2.82306e-32	3.36326e-31	62.3545
chr7:128840146	-2.08171	1.82122	-14.7921	2.82309e-32	3.36329e-31	62.3545
chr19:13851487	3.04768	-1.67872	14.7921	2.8234e-32	3.36364e-31	62.3543
chr13:50133330	2.5839	-2.15061	14.7921	2.82354e-32	3.36381e-31	62.3543
chr1:182789117	1.34829	-0.979146	14.7921	2.82357e-32	3.36383e-31	62.3543
chr7:2687924	2.08293	-2.23622	14.7921	2.82367e-32	3.36395e-31	62.3543
chr1:180954547	2.36512	-0.933537	14.7921	2.82369e-32	3.36398e-31	62.3542
chr17:77882557	-2.46695	0.0237195	-14.7921	2.82377e-32	3.36406e-31	62.3542
chr10:22253637	2.76012	-2.08787	14.7921	2.82381e-32	3.3641e-31	62.3542
chr22:45517182	2.88305	-1.85579	14.7921	2.82381e-32	3.3641e-31	62.3542
chr5:33502187	1.45573	2.47189	14.7921	2.82389e-32	3.36418e-31	62.3542
chr10:97543164	2.63768	-1.97701	14.7921	2.82398e-32	3.36428e-31	62.3541
chr7:147584955	2.35561	-0.488415	14.7921	2.8244e-32	3.36478e-31	62.354
chr3:194537673	-2.27866	1.39299	-14.7921	2.82443e-32	3.36481e-31	62.354
chr7:106400392	-2.38	1.81293	-14.792	2.82485e-32	3.36531e-31	62.3538
chr6:31054197	-1.56463	-2.48841	-14.792	2.82531e-32	3.36585e-31	62.3537
chr17:18247092	3.03817	-1.82762	14.792	2.82552e-32	3.36609e-31	62.3536
chr5:174329164	-1.79134	1.01506	-14.792	2.82554e-32	3.36611e-31	62.3536
chr15:31325165	-1.50378	0.927378	-14.792	2.82601e-32	3.36666e-31	62.3534
chr5:140642261	-2.34829	1.30659	-14.7919	2.82715e-32	3.36802e-31	62.353
chr2:128306294	2.91268	-1.73244	14.7919	2.82721e-32	3.36809e-31	62.353
chr14:55606021	2.84159	-2.06055	14.7919	2.82729e-32	3.36818e-31	62.353
chr2:234847747	1.65512	2.70488	14.7919	2.82769e-32	3.36864e-31	62.3528
chr9:134409175	-1.60683	2.85524	-14.7919	2.82783e-32	3.36881e-31	62.3528
chr5:178115747	2.09488	-1.51463	14.7918	2.8289e-32	3.37008e-31	62.3524
chr6:158042396	2.6939	-1.60073	14.7918	2.82935e-32	3.37061e-31	62.3522
chr7:73975264	1.89268	1.72463	14.7918	2.83001e-32	3.37139e-31	62.352
chr6:47043575	-2.76573	1.34591	-14.7917	2.83062e-32	3.37211e-31	62.3518
chr17:82099909	2.11598	-2.17165	14.7917	2.83079e-32	3.37231e-31	62.3517
chr4:183097387	2.87915	-2.11433	14.7917	2.83097e-32	3.37251e-31	62.3517
chr1:3690543	-3.03988	1.18152	-14.7917	2.83106e-32	3.37262e-31	62.3516
chr1:46402055	2.54451	-1.31921	14.7917	2.8312e-32	3.37278e-31	62.3516
chr2:241063189	2.18988	-1.23811	14.7917	2.83148e-32	3.3731e-31	62.3515
chr8:100105792	2.0028	-1.96774	14.7916	2.83216e-32	3.37391e-31	62.3513
chr6:13015079	3.11207	-1.89665	14.7916	2.83225e-32	3.374e-31	62.3512
chr7:155998604	-2.99683	1.05049	-14.7916	2.83225e-32	3.374e-31	62.3512
chr8:143380222	1.42598	1.08104	14.7916	2.83319e-32	3.37512e-31	62.3509
chr17:17700824	2.1189	-2.46177	14.7916	2.83325e-32	3.37518e-31	62.3509
chr22:48500772	1.39793	2.4825	14.7916	2.83338e-32	3.37533e-31	62.3508
chr10:3467769	3.12768	-1.95079	14.7916	2.83344e-32	3.3754e-31	62.3508
chr6:106744956	1.70573	1.86177	14.7916	2.83352e-32	3.37548e-31	62.3508
chr12:114697189	-2.06049	-2.63476	-14.7916	2.83368e-32	3.37567e-31	62.3507
chr8:56117938	1.68317	-0.76	14.7916	2.83384e-32	3.37586e-31	62.3507
chr1:10106429	-2.86817	1.11128	-14.7916	2.83395e-32	3.37599e-31	62.3506
chr2:3657440	1.51463	2.4478	14.7915	2.83406e-32	3.3761e-31	62.3506
chr18:75204829	2.58561	-2.77354	14.7915	2.83448e-32	3.37661e-31	62.3504
chr5:69521379	-2.93329	1.40311	-14.7915	2.83455e-32	3.37668e-31	62.3504
chr1:220884785	3.27976	-1.44659	14.7915	2.83504e-32	3.37726e-31	62.3502
chrX:10124189	1.7478	0.194878	14.7915	2.83508e-32	3.3773e-31	62.3502
chr4:52748568	-2.24671	1.98799	-14.7915	2.83531e-32	3.37757e-31	62.3501
chr9:94783232	1.65732	-2.72378	14.7915	2.83567e-32	3.37799e-31	62.35
chr9:95411803	1.44878	2.56451	14.7914	2.83661e-32	3.3791e-31	62.3497
chr2:120970712	1.57561	2.62341	14.7914	2.83672e-32	3.37922e-31	62.3496
chr12:125092061	1.55085	2.01872	14.7914	2.83675e-32	3.37926e-31	62.3496
chr3:185986406	1.6872	2.22518	14.7914	2.83708e-32	3.37964e-31	62.3495
chr1:24931745	3.0522	-2.00939	14.7914	2.83716e-32	3.37973e-31	62.3495
chr1:213573175	1.65927	0.21061	14.7914	2.83719e-32	3.37977e-31	62.3495
chr6:157511198	-2.79122	1.44537	-14.7914	2.8372e-32	3.37977e-31	62.3495
chr22:32803242	1.83073	-2.72232	14.7914	2.83755e-32	3.38019e-31	62.3493
chr14:85437620	1.72085	1.64482	14.7913	2.83767e-32	3.38032e-31	62.3493
chr22:46074040	-3.04646	1.27555	-14.7913	2.83777e-32	3.38044e-31	62.3493
chr17:42553640	2.68134	-1.20701	14.7913	2.83792e-32	3.38061e-31	62.3492
chr5:178165758	2.04524	-1.37006	14.7913	2.83803e-32	3.38073e-31	62.3492
chr18:46373578	2.26976	-0.0345122	14.7913	2.83814e-32	3.38085e-31	62.3491
chr19:2425308	3.16598	-2.07287	14.7913	2.83826e-32	3.381e-31	62.3491
chr3:123635189	-2.37012	1.40835	-14.7913	2.83851e-32	3.38129e-31	62.349
chr7:47572187	2.47256	-2.03909	14.7913	2.83877e-32	3.38159e-31	62.3489
chr8:33926060	-2.15951	1.6039	-14.7913	2.83899e-32	3.38185e-31	62.3488
chr18:26134119	1.46744	1.23933	14.7913	2.83912e-32	3.38199e-31	62.3488
chr4:88019526	1.7628	2.52921	14.7913	2.83925e-32	3.38215e-31	62.3488
chr4:53676487	-2.6511	1.12994	-14.7913	2.83939e-32	3.38231e-31	62.3487
chr11:67044725	-1.89793	1.25238	-14.7912	2.83947e-32	3.3824e-31	62.3487
chr14:20435860	1.61183	1.1997	14.7912	2.8395e-32	3.38242e-31	62.3487
chr2:1830371	1.44598	1.90079	14.7912	2.83989e-32	3.38288e-31	62.3485
chr17:43399624	2.33195	-2.09354	14.7912	2.83991e-32	3.3829e-31	62.3485
chr13:111863341	1.53134	2.83896	14.7912	2.84016e-32	3.38319e-31	62.3484
chr21:44286017	2.22073	-2.58317	14.7912	2.8403e-32	3.38335e-31	62.3484
chr17:79927269	1.62439	2.10793	14.7912	2.8406e-32	3.3837e-31	62.3483
chr19:1576638	-1.24378	1.17738	-14.7912	2.84065e-32	3.38376e-31	62.3483
chr17:82871769	2.38159	2.14909	14.7912	2.84071e-32	3.38383e-31	62.3482
chr1:3241185	2.46024	-0.992317	14.7912	2.84127e-32	3.38448e-31	62.348
chr10:30207545	2.12037	-2.4225	14.7911	2.84164e-32	3.38492e-31	62.3479
chr5:134005970	2.19683	-1.5728	14.7911	2.84165e-32	3.38492e-31	62.3479
chr6:112255361	-1.87402	1.62433	-14.7911	2.84165e-32	3.38492e-31	62.3479
chr17:81490995	1.64159	1.84348	14.7911	2.84199e-32	3.38532e-31	62.3478
chr1:116534618	2.04134	0.344939	14.7911	2.84205e-32	3.38539e-31	62.3478
chr6:136317143	2.05549	-2.71957	14.7911	2.84207e-32	3.3854e-31	62.3478
chr6:167720195	1.48244	0.675122	14.7911	2.84216e-32	3.3855e-31	62.3477
chr7:36742944	-2.84329	1.22213	-14.7911	2.84219e-32	3.38554e-31	62.3477
chr7:27113539	2.81915	-2.13591	14.7911	2.8422e-32	3.38554e-31	62.3477
chr13:51339453	1.67256	1.1386	14.7911	2.84227e-32	3.38563e-31	62.3477
chr3:42159173	1.49268	2.45256	14.791	2.84333e-32	3.38688e-31	62.3473
chr7:4763245	-1.82073	2.9322	-14.791	2.84334e-32	3.38688e-31	62.3473
chr11:58058443	-1.5839	2.14476	-14.791	2.84413e-32	3.38782e-31	62.347
chr11:123518209	1.64341	1.21341	14.791	2.84466e-32	3.38844e-31	62.3468
chr16:77993221	2.86963	-2.20604	14.791	2.84488e-32	3.3887e-31	62.3468
chr6:156397376	2.66098	-1.9678	14.791	2.84496e-32	3.38879e-31	62.3467
chr12:113724956	-2.08512	0.932561	-14.7909	2.84514e-32	3.389e-31	62.3467
chr15:51093278	-1.3678	0.618415	-14.7909	2.84521e-32	3.38907e-31	62.3467
chrX:7928312	1.63817	1.14006	14.7909	2.84547e-32	3.38938e-31	62.3466
chr2:60414033	-2.97305	1.31213	-14.7909	2.84646e-32	3.39055e-31	62.3462
chr12:122947305	1.73329	-2.96091	14.7909	2.84671e-32	3.39084e-31	62.3461
chr8:142700684	1.64	0.939878	14.7909	2.84674e-32	3.39087e-31	62.3461
chr16:1764313	2.99939	-2.38018	14.7908	2.84693e-32	3.3911e-31	62.3461
chr8:56114074	1.43622	-0.557744	14.7908	2.84776e-32	3.39207e-31	62.3458
chr12:131030840	-2.205	2.00445	-14.7908	2.84793e-32	3.39228e-31	62.3457
chr4:744651	-2.34341	1.91476	-14.7908	2.84794e-32	3.39228e-31	62.3457
chr10:102777036	2.82598	-1.72201	14.7908	2.84832e-32	3.39272e-31	62.3456
chr8:48659818	-2.31061	2.42567	-14.7907	2.84887e-32	3.39337e-31	62.3454
chr4:140568648	1.53793	-2.44799	14.7907	2.84911e-32	3.39365e-31	62.3453
chr15:42107678	-2.84744	1.02433	-14.7907	2.84913e-32	3.39367e-31	62.3453
chr17:74747903	2.16378	-0.0654268	14.7907	2.84959e-32	3.39422e-31	62.3451
chr6:129320446	1.43268	0.647805	14.7906	2.85087e-32	3.39574e-31	62.3447
chr19:7863864	2.22598	-0.365671	14.7906	2.85157e-32	3.39656e-31	62.3444
chr12:124739054	2.97305	-1.72616	14.7906	2.85166e-32	3.39666e-31	62.3444
chr19:42278945	-1.58659	0.226585	-14.7906	2.85173e-32	3.39674e-31	62.3444
chr14:55240997	2.13744	-2.66982	14.7906	2.85203e-32	3.39709e-31	62.3443
chr16:58280682	-3.15146	1.02512	-14.7906	2.85218e-32	3.39726e-31	62.3442
chr8:96144669	-1.9161	-2.20183	-14.7905	2.85243e-32	3.39756e-31	62.3441
chr17:67246828	2.4828	-2.66591	14.7905	2.85284e-32	3.39805e-31	62.344
chr1:43348918	2.72866	-2.58457	14.7905	2.853e-32	3.39823e-31	62.3439
chr18:26621709	1.98244	-2.34244	14.7905	2.8531e-32	3.39834e-31	62.3439
chr19:2426813	1.54293	-2.52341	14.7905	2.85364e-32	3.39898e-31	62.3437
chr2:227125695	1.69415	-0.320366	14.7905	2.85365e-32	3.39898e-31	62.3437
chr1:217141005	2.52829	0.322805	14.7905	2.8537e-32	3.39904e-31	62.3437
chr7:128854048	-1.95622	2.30604	-14.7905	2.85372e-32	3.39906e-31	62.3437
chr10:125024485	-3.09073	1.315	-14.7905	2.85383e-32	3.39918e-31	62.3436
chr16:67649568	2.89256	-1.76896	14.7905	2.85399e-32	3.39937e-31	62.3436
chr10:117545691	1.85159	-3.21433	14.7904	2.85436e-32	3.3998e-31	62.3434
chr12:113464218	2.12378	-3.11994	14.7904	2.85436e-32	3.3998e-31	62.3434
chr16:87703172	-3.24732	1.61573	-14.7904	2.85463e-32	3.4001e-31	62.3434
chr7:120989185	-2.06646	-1.43701	-14.7904	2.85477e-32	3.40027e-31	62.3433
chr17:9162921	-2.50707	1.4261	-14.7904	2.85535e-32	3.40096e-31	62.3431
chr20:51829113	1.36402	0.756402	14.7904	2.8556e-32	3.40124e-31	62.343
chr19:39875793	1.84988	-0.949695	14.7903	2.8564e-32	3.4022e-31	62.3427
chr18:45837521	2.6028	-2.34445	14.7903	2.85677e-32	3.40263e-31	62.3426
chr4:8646911	-2.58476	1.0047	-14.7903	2.85704e-32	3.40295e-31	62.3425
chr7:1536914	3.09841	-2.06335	14.7903	2.85723e-32	3.40316e-31	62.3424
chr10:15434870	1.58317	0.345122	14.7903	2.85786e-32	3.40391e-31	62.3422
chr10:130014142	1.42976	2.36463	14.7902	2.85814e-32	3.40423e-31	62.3421
chr19:56664137	2.17744	1.03713	14.7902	2.85826e-32	3.40437e-31	62.3421
chr2:237859161	2.82573	-0.8675	14.7902	2.85854e-32	3.4047e-31	62.342
chr11:130146112	2.58354	-1.09713	14.7902	2.85862e-32	3.40479e-31	62.342
chr17:81869798	1.88024	-2.93976	14.7902	2.8595e-32	3.40584e-31	62.3416
chr2:74548434	2.1989	-2.43396	14.7901	2.85986e-32	3.40626e-31	62.3415
chr11:2956593	-1.65159	2.88409	-14.7901	2.86e-32	3.40642e-31	62.3415
chr1:87152549	-2.38329	0.826159	-14.7901	2.86042e-32	3.40691e-31	62.3413
chr17:49973224	2.46268	-1.54061	14.7901	2.86081e-32	3.40737e-31	62.3412
chr2:217831614	-2.63244	1.97512	-14.79	2.86176e-32	3.40849e-31	62.3409
chr10:102399971	1.69695	-3.26226	14.79	2.86223e-32	3.40905e-31	62.3407
chr19:17406199	-2.86988	1.01933	-14.79	2.86226e-32	3.40908e-31	62.3407
chr20:49952378	-1.61878	1.62256	-14.79	2.86309e-32	3.41007e-31	62.3404
chr2:174329119	3.02902	-1.27902	14.79	2.86315e-32	3.41013e-31	62.3404
chr3:186194411	1.90622	-2.48945	14.7899	2.86375e-32	3.41083e-31	62.3402
chr6:75085326	-2.24756	-2.58098	-14.7899	2.86375e-32	3.41084e-31	62.3402
chr14:94884926	1.5889	0.984329	14.7899	2.86395e-32	3.41106e-31	62.3401
chr2:234633720	-2.25305	1.18555	-14.7899	2.86395e-32	3.41106e-31	62.3401
chr13:111410457	-2.34268	1.48451	-14.7899	2.86473e-32	3.41198e-31	62.3398
chr15:62320824	-1.66146	2.36805	-14.7899	2.86503e-32	3.41233e-31	62.3397
chr15:45338699	-1.76122	0.369756	-14.7899	2.86517e-32	3.41249e-31	62.3397
chr4:108760227	1.44268	2.76488	14.7898	2.86531e-32	3.41266e-31	62.3396
chr2:69947062	-2.55427	0.308841	-14.7898	2.8657e-32	3.41312e-31	62.3395
chr20:10671092	-2.74268	0.815732	-14.7898	2.86581e-32	3.41324e-31	62.3394
chr13:48449168	-2.01598	-1.50091	-14.7898	2.86628e-32	3.41379e-31	62.3393
chr5:113057709	-2.5861	1.24171	-14.7898	2.86652e-32	3.41408e-31	62.3392
chr12:31340441	2.53232	-1.40201	14.7898	2.8667e-32	3.41429e-31	62.3391
chr4:54510565	2.38829	-0.49561	14.7898	2.86676e-32	3.41435e-31	62.3391
chr8:655442	-1.53854	3.10927	-14.7898	2.86681e-32	3.4144e-31	62.3391
chr19:41224064	1.87366	-0.847073	14.7898	2.86686e-32	3.41445e-31	62.3391
chr1:1291881	1.9722	-2.69085	14.7897	2.86759e-32	3.41532e-31	62.3388
chr1:115065120	2.49256	-1.20567	14.7897	2.86761e-32	3.41534e-31	62.3388
chr10:6223036	1.5261	1.63354	14.7897	2.86795e-32	3.41574e-31	62.3387
chr6:115969357	-1.70951	0.627073	-14.7897	2.86805e-32	3.41585e-31	62.3387
chr1:31667676	-2.29329	2.36116	-14.7897	2.86813e-32	3.41594e-31	62.3386
chr22:19767086	2.21634	-2.6139	14.7897	2.86815e-32	3.41596e-31	62.3386
chr7:556616	-2.36049	2.14012	-14.7897	2.8687e-32	3.4166e-31	62.3384
chr8:119207688	1.74061	-0.0339634	14.7897	2.86882e-32	3.41674e-31	62.3384
chr5:143206229	2.95634	-1.29012	14.7897	2.8689e-32	3.41683e-31	62.3384
chr3:179529139	1.84976	0.897927	14.7896	2.86911e-32	3.41708e-31	62.3383
chr11:70027836	1.95049	0.159878	14.7896	2.86925e-32	3.41723e-31	62.3382
chr7:151148934	2.05902	-1.49573	14.7896	2.86962e-32	3.41767e-31	62.3381
chr1:227744851	-1.88415	2.0228	-14.7896	2.87042e-32	3.41862e-31	62.3378
chr5:3597547	1.88207	-2.59177	14.7895	2.87119e-32	3.41953e-31	62.3376
chr9:134799402	-1.74268	2.24195	-14.7895	2.87142e-32	3.4198e-31	62.3375
chr15:52709825	2.75183	-1.47909	14.7895	2.87153e-32	3.41992e-31	62.3375
chr11:94512235	1.70476	-2.87067	14.7895	2.87153e-32	3.41992e-31	62.3375
chr15:92440598	1.56951	1.90061	14.7895	2.87162e-32	3.42002e-31	62.3374
chr9:125262988	-2.07195	1.93329	-14.7895	2.87189e-32	3.42033e-31	62.3373
chr3:124273077	1.6072	2.18835	14.7895	2.87196e-32	3.42041e-31	62.3373
chr10:72044939	3.18805	-1.71671	14.7895	2.87229e-32	3.4208e-31	62.3372
chr16:86960412	-1.7711	1.07579	-14.7895	2.87238e-32	3.4209e-31	62.3372
chr1:46612007	3.16866	-1.87628	14.7895	2.87244e-32	3.42097e-31	62.3371
chr4:86939804	-1.5678	-2.55488	-14.7895	2.87262e-32	3.42117e-31	62.3371
chr4:8581096	-1.57293	-2.80037	-14.7894	2.87312e-32	3.42177e-31	62.3369
chr11:19200847	-3.23439	1.03805	-14.7894	2.87318e-32	3.42183e-31	62.3369
chr19:694850	-2.34927	0.877561	-14.7894	2.87347e-32	3.42217e-31	62.3368
chr18:5891438	1.98817	-2.90713	14.7894	2.87353e-32	3.42223e-31	62.3368
chr6:169789933	1.65085	-2.14738	14.7894	2.87365e-32	3.42237e-31	62.3367
chr2:241763107	2.37951	-2.47988	14.7894	2.8738e-32	3.42255e-31	62.3367
chr10:73773695	2.25159	-2.90982	14.7894	2.87394e-32	3.42271e-31	62.3366
chr1:2594473	-2.56598	1.66165	-14.7894	2.87397e-32	3.42273e-31	62.3366
chr17:50531401	1.39134	0.483841	14.7894	2.87416e-32	3.42296e-31	62.3365
chr12:121578494	2.51159	-1.93274	14.7894	2.87423e-32	3.42304e-31	62.3365
chr1:18953791	-1.95268	0.526341	-14.7894	2.87433e-32	3.42315e-31	62.3365
chr5:142874574	-2.15622	1.74726	-14.7894	2.87435e-32	3.42316e-31	62.3365
chr2:121740704	-2.75341	1.28159	-14.7894	2.87446e-32	3.42329e-31	62.3364
chr19:49339543	3.04232	-2.00762	14.7893	2.87468e-32	3.42354e-31	62.3364
chr11:111918993	2.57146	-2.44488	14.7893	2.87481e-32	3.42369e-31	62.3363
chr8:141130026	1.69817	-3.67652	14.7893	2.87505e-32	3.42398e-31	62.3362
chr12:109709577	1.4861	1.56207	14.7893	2.87529e-32	3.42426e-31	62.3361
chr1:3219176	-2.31951	1.33232	-14.7893	2.87544e-32	3.42443e-31	62.3361
chr16:72172422	1.29756	-3.78671	14.7893	2.87549e-32	3.42448e-31	62.3361
chr22:43977589	1.57098	1.38098	14.7893	2.8761e-32	3.4252e-31	62.3359
chr16:67649911	2.80195	-1.775	14.7893	2.87613e-32	3.42524e-31	62.3359
chr19:46298412	2.31768	-1.59177	14.7893	2.87623e-32	3.42534e-31	62.3358
chr15:85793212	-2.20232	1.3775	-14.7893	2.87632e-32	3.42544e-31	62.3358
chr16:564900	1.65012	2.07433	14.7893	2.87637e-32	3.4255e-31	62.3358
chr2:173026339	1.50744	2.3236	14.7893	2.87641e-32	3.42555e-31	62.3358
chr20:2293084	-2.61232	0.752134	-14.7892	2.87703e-32	3.42627e-31	62.3355
chr13:114079171	2.73341	-2.21488	14.7892	2.8771e-32	3.42635e-31	62.3355
chr1:228158462	3.04902	-0.959024	14.7892	2.87716e-32	3.42642e-31	62.3355
chr6:43309114	1.69207	-2.27933	14.7892	2.87779e-32	3.42716e-31	62.3353
chr6:3750177	2.51098	-2.59402	14.7892	2.87791e-32	3.4273e-31	62.3352
chr10:116445023	1.35329	-0.537988	14.7892	2.87797e-32	3.42736e-31	62.3352
chr10:117532576	2.06366	-2.32951	14.7892	2.87802e-32	3.42742e-31	62.3352
chr16:85221084	2.09134	0.0555488	14.7892	2.87818e-32	3.4276e-31	62.3351
chr5:27039133	1.73354	0.244329	14.7891	2.87842e-32	3.42788e-31	62.3351
chr1:20148273	2.12598	-0.610061	14.7891	2.87851e-32	3.42799e-31	62.335
chr2:11342693	2.29634	-2.84122	14.7891	2.87854e-32	3.42802e-31	62.335
chr2:176490796	3.42756	-1.85463	14.7891	2.8786e-32	3.42808e-31	62.335
chr2:132757258	1.46268	1.44707	14.7891	2.8792e-32	3.42879e-31	62.3348
chr13:105472124	1.90049	2.12195	14.7891	2.87932e-32	3.42892e-31	62.3347
chr11:113643935	1.41098	1.67963	14.7891	2.87936e-32	3.42897e-31	62.3347
chr3:42160156	2.51817	-2.64238	14.7891	2.87981e-32	3.4295e-31	62.3346
chr20:63454367	-2.65268	0.633293	-14.7891	2.87998e-32	3.42969e-31	62.3345
chr11:410495	1.39695	0.934573	14.789	2.88022e-32	3.42998e-31	62.3344
chr13:77031583	1.48293	1.98402	14.789	2.88051e-32	3.43032e-31	62.3343
chr15:29144016	1.46659	1.28073	14.789	2.88055e-32	3.43036e-31	62.3343
chr3:130425208	-2.76415	1.13732	-14.789	2.88085e-32	3.4307e-31	62.3342
chr17:20646873	1.88171	-2.85061	14.789	2.88119e-32	3.43111e-31	62.3341
chr2:96315950	-2.48915	1.08226	-14.789	2.88124e-32	3.43116e-31	62.3341
chr13:43347880	-2.55622	1.07409	-14.789	2.88141e-32	3.43135e-31	62.334
chr3:31705057	-1.55732	-0.889146	-14.789	2.88169e-32	3.43169e-31	62.3339
chr1:164610077	1.74707	1.82768	14.789	2.88173e-32	3.43173e-31	62.3339
chr13:112874536	1.83378	-2.42299	14.789	2.88191e-32	3.43193e-31	62.3338
chr7:154792917	-2.02183	2.06104	-14.789	2.88191e-32	3.43193e-31	62.3338
chr3:138119179	1.72573	-2.43299	14.7889	2.88212e-32	3.43217e-31	62.3338
chr10:1727286	-2.16073	1.93354	-14.7889	2.8823e-32	3.43238e-31	62.3337
chr1:233721411	1.62915	-1.05543	14.7889	2.88313e-32	3.43337e-31	62.3334
chr5:177402311	1.72768	-1.46823	14.7889	2.88336e-32	3.43363e-31	62.3333
chr11:92866999	1.55537	-0.119634	14.7889	2.8836e-32	3.43391e-31	62.3333
chr14:37602571	1.89976	0.631951	14.7889	2.88369e-32	3.43401e-31	62.3332
chr12:1813089	2.7528	-1.54213	14.7889	2.88372e-32	3.43404e-31	62.3332
chr6:3585619	-2.89683	0.827561	-14.7889	2.88387e-32	3.43421e-31	62.3332
chr2:89160468	2.56488	-1.89732	14.7888	2.88442e-32	3.43487e-31	62.333
chr17:44559103	1.84939	0.613841	14.7888	2.8847e-32	3.43519e-31	62.3329
chr4:56641661	2.84268	-2.07183	14.7888	2.88498e-32	3.43552e-31	62.3328
chr10:120949215	1.80476	-3.26043	14.7888	2.88498e-32	3.43552e-31	62.3328
chr17:81095177	2.72671	-2.2797	14.7888	2.88521e-32	3.43578e-31	62.3327
chr11:57778568	2.87476	-1.99579	14.7888	2.88554e-32	3.43617e-31	62.3326
chr11:118618482	3.09232	-1.47604	14.7887	2.88595e-32	3.43665e-31	62.3324
chr5:176531582	-2.19915	1.25006	-14.7887	2.88641e-32	3.4372e-31	62.3323
chr9:122375203	2.52866	-1.5186	14.7887	2.88679e-32	3.43763e-31	62.3322
chr10:93066255	1.72732	-3.685	14.7887	2.88679e-32	3.43763e-31	62.3322
chr17:28537365	1.42951	1.63598	14.7887	2.88689e-32	3.43774e-31	62.3321
chr2:32442432	-1.99915	3.07274	-14.7887	2.88731e-32	3.43824e-31	62.332
chr18:44744830	2.47049	-0.0308537	14.7887	2.88737e-32	3.43831e-31	62.332
chr17:63920835	1.63012	1.32811	14.7887	2.8874e-32	3.43833e-31	62.3319
chrX:18896645	1.73561	1.27829	14.7886	2.88771e-32	3.43869e-31	62.3318
chr1:110494686	-1.46195	-0.95878	-14.7886	2.88884e-32	3.44004e-31	62.3314
chr9:127900035	1.36049	1.73085	14.7885	2.88968e-32	3.44103e-31	62.3312
chr9:136441631	1.58561	1.52988	14.7885	2.88974e-32	3.4411e-31	62.3311
chr7:158016291	-2.57756	1.165	-14.7885	2.8899e-32	3.44128e-31	62.3311
chr4:8644161	1.45098	1.68341	14.7885	2.89041e-32	3.44188e-31	62.3309
chr6:14656110	-2.21915	0.75872	-14.7885	2.89041e-32	3.44188e-31	62.3309
chr7:101912700	1.97451	1.06701	14.7885	2.8905e-32	3.44198e-31	62.3309
chr7:7858779	-2.06134	1.20677	-14.7885	2.8906e-32	3.44209e-31	62.3308
chr7:92569418	-2.59707	1.99122	-14.7885	2.89071e-32	3.44222e-31	62.3308
chr1:41331263	1.55927	1.05988	14.7885	2.89073e-32	3.44224e-31	62.3308
chr2:114124117	1.33756	1.58951	14.7885	2.89085e-32	3.44238e-31	62.3308
chr4:81990714	1.80512	1.77744	14.7885	2.89102e-32	3.44257e-31	62.3307
chr1:156721222	2.92488	-1.17854	14.7885	2.89103e-32	3.44258e-31	62.3307
chr3:69012924	-1.48012	-2.79494	-14.7885	2.89106e-32	3.4426e-31	62.3307
chr3:8619832	2.96598	-1.86445	14.7885	2.89107e-32	3.44261e-31	62.3307
chr1:220881544	1.99378	-3.03518	14.7885	2.8912e-32	3.44276e-31	62.3306
chr11:18012305	2.99817	-2.60043	14.7885	2.89134e-32	3.44292e-31	62.3306
chr1:44617068	2.88683	-1.55488	14.7884	2.89136e-32	3.44293e-31	62.3306
chr1:108858450	-2.17732	1.94634	-14.7884	2.89218e-32	3.44391e-31	62.3303
chr6:41637251	2.23622	-2.43896	14.7884	2.89245e-32	3.44422e-31	62.3302
chr16:2127324	-1.93329	2.26628	-14.7884	2.89261e-32	3.44441e-31	62.3301
chr6:31730714	1.45232	1.51165	14.7884	2.89284e-32	3.44467e-31	62.3301
chr1:54565635	1.62963	1.94884	14.7884	2.89295e-32	3.44481e-31	62.33
chr10:68231839	1.51634	-3.30098	14.7884	2.89296e-32	3.44481e-31	62.33
chr22:36396244	2.76537	-1.52988	14.7884	2.89304e-32	3.44489e-31	62.33
chr19:19501380	-2.3078	1.83329	-14.7883	2.89323e-32	3.44512e-31	62.3299
chr2:130911122	1.56061	1.30067	14.7883	2.89337e-32	3.44528e-31	62.3299
chr1:16019446	1.49549	2.33652	14.7883	2.89337e-32	3.44528e-31	62.3299
chrX:119379690	-1.78171	2.79915	-14.7883	2.89345e-32	3.44536e-31	62.3299
chr1:18320496	2.03451	-0.0270122	14.7883	2.89407e-32	3.4461e-31	62.3296
chr10:100348175	1.61073	0.423171	14.7883	2.89418e-32	3.44622e-31	62.3296
chr17:59371656	2.98402	-2.0475	14.7883	2.89419e-32	3.44622e-31	62.3296
chr16:47014009	1.905	1.10079	14.7883	2.89432e-32	3.44638e-31	62.3296
chr1:193083602	-1.87659	2.34134	-14.7883	2.89444e-32	3.44651e-31	62.3295
chr6:100457615	-2.10976	0.201829	-14.7883	2.89448e-32	3.44655e-31	62.3295
chr1:33373951	1.44817	2.17043	14.7883	2.89461e-32	3.4467e-31	62.3295
chr17:7853511	2.52049	-1.90244	14.7883	2.89476e-32	3.44687e-31	62.3294
chr1:6445445	1.47134	-1.4647	14.7883	2.89485e-32	3.44697e-31	62.3294
chr2:236264478	-1.60841	-0.0394512	-14.7883	2.89489e-32	3.44702e-31	62.3294
chr7:165907	2.025	-0.819207	14.7883	2.895e-32	3.44715e-31	62.3293
chr10:117551440	2.09866	-2.78421	14.7882	2.89527e-32	3.44746e-31	62.3292
chr9:133702524	-1.7578	-2.39207	-14.7882	2.89541e-32	3.44762e-31	62.3292
chr19:30719338	-2.01817	-0.59189	-14.7882	2.89598e-32	3.44829e-31	62.329
chr15:32886527	1.83293	1.20439	14.7882	2.89598e-32	3.44829e-31	62.329
chr19:5026520	-2.39366	1.11622	-14.7882	2.89605e-32	3.44836e-31	62.329
chr7:74480904	1.82061	-2.3503	14.7882	2.89641e-32	3.44879e-31	62.3288
chr6:107488124	2.40695	-2.1675	14.7882	2.89653e-32	3.44893e-31	62.3288
chr1:3595207	1.7739	2.06207	14.7882	2.89655e-32	3.44894e-31	62.3288
chr10:104340179	1.77793	-2.89921	14.7881	2.89705e-32	3.44953e-31	62.3286
chr1:2641335	1.7628	2.2997	14.7881	2.89716e-32	3.44965e-31	62.3286
chr17:45430300	2.9678	-1.45122	14.7881	2.89727e-32	3.44978e-31	62.3285
chr1:8061873	-2.28012	1.73189	-14.7881	2.89738e-32	3.44991e-31	62.3285
chr9:22039423	-1.58707	-2.04012	-14.7881	2.89758e-32	3.45014e-31	62.3284
chr7:157931424	-2.26878	0.854268	-14.7881	2.89761e-32	3.45017e-31	62.3284
chr3:53892473	2.36512	-1.22171	14.7881	2.89771e-32	3.45028e-31	62.3284
chr9:133881649	2.69476	-1.85799	14.7881	2.898e-32	3.45062e-31	62.3283
chr1:15028332	2.65415	-2.3072	14.7881	2.89822e-32	3.45088e-31	62.3282
chr10:97736517	1.38329	1.69835	14.7881	2.89838e-32	3.45106e-31	62.3282
chr21:44089618	-2.875	1.67896	-14.7881	2.8987e-32	3.45144e-31	62.328
chr1:240825946	-1.86744	1.8453	-14.788	2.89884e-32	3.4516e-31	62.328
chr1:24120195	2.71512	-2.04	14.788	2.89917e-32	3.45199e-31	62.3279
chr9:95553060	2.01793	-2.88799	14.788	2.89923e-32	3.45205e-31	62.3279
chr14:69849310	1.40329	-1.11189	14.788	2.8995e-32	3.45237e-31	62.3278
chr20:10633434	2.90878	-1.27512	14.788	2.89965e-32	3.45253e-31	62.3277
chr7:100202497	-2.04976	2.11988	-14.788	2.89987e-32	3.45279e-31	62.3276
chr1:2503758	2.27744	-1.45884	14.7879	2.9009e-32	3.45401e-31	62.3273
chr15:40106363	2.38854	-1.99927	14.7879	2.90126e-32	3.45444e-31	62.3272
chr9:116698043	1.73976	1.50695	14.7879	2.90132e-32	3.4545e-31	62.3271
chr1:53276631	2.58232	-0.598354	14.7879	2.9014e-32	3.45459e-31	62.3271
chr1:41413445	1.32841	-0.00469512	14.7879	2.90142e-32	3.45461e-31	62.3271
chr19:35316780	1.58695	1.4036	14.7879	2.90198e-32	3.45527e-31	62.3269
chr2:117835901	1.62512	-1.16866	14.7879	2.90208e-32	3.45539e-31	62.3269
chr19:31353533	2.54073	-2.64183	14.7879	2.90209e-32	3.45539e-31	62.3269
chr11:134346549	-1.88976	1.46524	-14.7879	2.90236e-32	3.4557e-31	62.3268
chr11:430329	1.79963	1.51726	14.7879	2.90242e-32	3.45578e-31	62.3268
chrX:40007372	1.80159	-2.00896	14.7878	2.90272e-32	3.45613e-31	62.3267
chr7:2123651	-2.17902	0.87122	-14.7878	2.90274e-32	3.45614e-31	62.3267
chr7:158489734	1.4572	1.77104	14.7878	2.90285e-32	3.45627e-31	62.3266
chr12:32440686	2.6411	-0.974207	14.7878	2.90327e-32	3.45675e-31	62.3265
chr1:1203551	1.51488	1.60878	14.7878	2.9033e-32	3.45679e-31	62.3265
chr2:86037347	-2.74573	1.52104	-14.7878	2.90334e-32	3.45683e-31	62.3264
chr14:56811404	2.53561	-2.865	14.7878	2.90343e-32	3.45694e-31	62.3264
chr5:160422424	1.64817	-1.88579	14.7878	2.90345e-32	3.45695e-31	62.3264
chr11:118909999	2.93854	-1.88524	14.7878	2.90349e-32	3.45699e-31	62.3264
chr17:17187371	2.91	-1.42317	14.7878	2.90358e-32	3.45709e-31	62.3264
chr5:41794619	2.75671	-1.41909	14.7878	2.90379e-32	3.45734e-31	62.3263
chr8:74755385	-2.22341	1.69915	-14.7878	2.90404e-32	3.45763e-31	62.3262
chr9:121858990	-2.31415	2.24232	-14.7878	2.90411e-32	3.45771e-31	62.3262
chr14:24252535	2.12878	0.256951	14.7878	2.90419e-32	3.4578e-31	62.3262
chr7:100866398	-2.68951	1.27341	-14.7878	2.90437e-32	3.45801e-31	62.3261
chr20:21708127	2.74671	-1.6736	14.7877	2.90479e-32	3.4585e-31	62.3259
chr19:54497823	-2.38305	1.59848	-14.7877	2.90488e-32	3.4586e-31	62.3259
chr1:245957585	-1.99866	2.80604	-14.7877	2.90492e-32	3.45865e-31	62.3259
chr10:80203731	1.67183	-3.27299	14.7877	2.90526e-32	3.45905e-31	62.3258
chr6:10422107	-2.45476	0.603841	-14.7877	2.90527e-32	3.45905e-31	62.3258
chr6:55963452	1.53354	0.59628	14.7877	2.90531e-32	3.45909e-31	62.3258
chr1:27350081	2.80415	-2.74183	14.7877	2.90531e-32	3.45909e-31	62.3258
chr6:166721676	1.69427	1.57165	14.7877	2.90536e-32	3.45913e-31	62.3258
chr17:83153427	-1.80341	2.1572	-14.7877	2.90563e-32	3.45945e-31	62.3257
chr7:86914086	1.50963	2.5125	14.7877	2.90565e-32	3.45947e-31	62.3257
chr17:17994428	2.30378	-2.37189	14.7877	2.90597e-32	3.45984e-31	62.3255
chr18:58672836	1.41244	2.01939	14.7877	2.90601e-32	3.45988e-31	62.3255
chr21:45393081	-2.45866	1.10201	-14.7876	2.90645e-32	3.4604e-31	62.3254
chr5:170248683	-2.46598	1.4514	-14.7876	2.9066e-32	3.46057e-31	62.3253
chr6:139732687	2.47183	-2.23604	14.7876	2.90664e-32	3.46062e-31	62.3253
chr20:34566377	1.56256	1.20018	14.7876	2.907e-32	3.46104e-31	62.3252
chr15:29364495	2.10671	-0.30872	14.7876	2.90724e-32	3.46132e-31	62.3251
chr17:2407120	2.88012	-2.10787	14.7876	2.9074e-32	3.4615e-31	62.325
chr15:60396422	2.80305	-2.04055	14.7876	2.90765e-32	3.4618e-31	62.325
chr1:112509613	2.31476	-1.16299	14.7875	2.9085e-32	3.4628e-31	62.3247
chr7:2195703	-1.6961	2.9261	-14.7875	2.90874e-32	3.46308e-31	62.3246
chr9:85804882	1.81293	-3.31902	14.7875	2.90897e-32	3.46336e-31	62.3245
chr3:50359873	1.90512	-2.81024	14.7875	2.90912e-32	3.46353e-31	62.3245
chrX:153954204	-1.5372	2.10738	-14.7875	2.90974e-32	3.46426e-31	62.3242
chr1:47439537	2.14744	-3.34116	14.7875	2.90991e-32	3.46445e-31	62.3242
chrX:100424213	1.5028	-0.314817	14.7875	2.90999e-32	3.46455e-31	62.3242
chr13:106859818	2.93024	-2.0278	14.7874	2.91023e-32	3.46483e-31	62.3241
chr11:21168915	1.67573	0.566646	14.7874	2.91099e-32	3.46572e-31	62.3238
chr17:45900248	1.32732	1.21402	14.7874	2.91148e-32	3.46629e-31	62.3236
chr6:1485852	2.8461	-1.75317	14.7874	2.91162e-32	3.46646e-31	62.3236
chr19:13012133	2.83939	-2.35457	14.7874	2.91184e-32	3.46672e-31	62.3235
chr22:29582003	2.37646	-1.58006	14.7873	2.91201e-32	3.46691e-31	62.3235
chr1:16074258	1.40537	0.158293	14.7873	2.91249e-32	3.46748e-31	62.3233
chr17:21283916	1.40878	-3.48634	14.7873	2.91277e-32	3.4678e-31	62.3232
chr9:128392127	1.77585	1.80866	14.7873	2.91281e-32	3.46785e-31	62.3232
chr1:1631304	1.84549	-2.52335	14.7873	2.91285e-32	3.46789e-31	62.3232
chr10:86942991	2.69695	-0.666646	14.7873	2.91286e-32	3.46789e-31	62.3232
chr5:133123506	-1.89232	1.84372	-14.7873	2.91362e-32	3.46879e-31	62.3229
chr16:88535016	2.38244	-2.37463	14.7873	2.91373e-32	3.46892e-31	62.3229
chr4:150583731	3.5011	-1.66287	14.7872	2.91413e-32	3.46938e-31	62.3227
chr5:82106385	2.32695	-1.31116	14.7872	2.91467e-32	3.47002e-31	62.3226
chr15:101237666	-3.01939	1.65872	-14.7872	2.91471e-32	3.47006e-31	62.3225
chr17:66275960	3.00634	-1.31317	14.7872	2.91477e-32	3.47013e-31	62.3225
chr16:87703237	-2.94866	1.98921	-14.7872	2.91503e-32	3.47043e-31	62.3224
chr10:88254232	2.73805	-1.7211	14.7872	2.91528e-32	3.47073e-31	62.3223
chr2:224009167	3.02707	-1.90756	14.7872	2.91531e-32	3.47076e-31	62.3223
chr2:96842639	1.75659	1.50159	14.7872	2.91547e-32	3.47094e-31	62.3223
chr12:9312961	-2.23122	1.88268	-14.7872	2.91548e-32	3.47095e-31	62.3223
chr9:129108972	-1.78146	2.35378	-14.7872	2.91569e-32	3.47119e-31	62.3222
chr1:230140500	1.7028	-0.9125	14.7871	2.91649e-32	3.47213e-31	62.3219
chr21:31974510	-1.26256	0.940305	-14.7871	2.91712e-32	3.47288e-31	62.3217
chr15:54011730	-1.98024	1.81037	-14.7871	2.91749e-32	3.47332e-31	62.3216
chr15:73682835	1.68976	0.54	14.787	2.91808e-32	3.47401e-31	62.3214
chr11:44308133	1.99915	0.428598	14.787	2.91813e-32	3.47407e-31	62.3214
chr10:25062320	1.97427	-2.8536	14.787	2.91838e-32	3.47435e-31	62.3213
chr20:34559513	2.335	-1.41091	14.787	2.91853e-32	3.47453e-31	62.3212
chr17:50290385	-1.86695	-2.75726	-14.787	2.91877e-32	3.47481e-31	62.3211
chr1:40830056	-2.28207	2.13713	-14.787	2.91882e-32	3.47487e-31	62.3211
chr14:72559722	-2.22561	1.7911	-14.787	2.91883e-32	3.47487e-31	62.3211
chr8:132840787	1.51927	2.61232	14.787	2.91885e-32	3.47489e-31	62.3211
chr3:161104397	2.50232	-1.79689	14.787	2.91897e-32	3.47502e-31	62.3211
chr11:31826400	1.90329	-1.65787	14.787	2.91897e-32	3.47502e-31	62.3211
chr16:642957	1.67415	-0.83	14.787	2.91922e-32	3.47532e-31	62.321
chr2:6781314	-1.77439	2.20561	-14.7869	2.91955e-32	3.4757e-31	62.3209
chr16:7805667	-2.64512	0.699634	-14.7869	2.91973e-32	3.47591e-31	62.3208
chr7:4763289	-1.63793	3.18896	-14.7869	2.92022e-32	3.47649e-31	62.3207
chr16:2751768	1.74659	1.14646	14.7869	2.92023e-32	3.47649e-31	62.3206
chr3:190866041	1.51207	-1.21982	14.7869	2.92039e-32	3.47668e-31	62.3206
chr12:11839171	-1.83976	1.77744	-14.7869	2.92057e-32	3.47688e-31	62.3205
chr1:35807647	2.13732	-2.3822	14.7869	2.92065e-32	3.47697e-31	62.3205
chr22:45882929	-2.34146	0.651341	-14.7869	2.92075e-32	3.47709e-31	62.3205
chr2:230225800	-2.46	1.88354	-14.7869	2.92096e-32	3.47733e-31	62.3204
chr20:17614699	2.49207	-1.90287	14.7869	2.92117e-32	3.47757e-31	62.3203
chr14:93926410	-2.24756	2.16049	-14.7868	2.92178e-32	3.47829e-31	62.3201
chr5:420014	1.52061	1.53274	14.7868	2.92193e-32	3.47846e-31	62.3201
chr15:90818714	-2.03646	-0.6725	-14.7868	2.92303e-32	3.47977e-31	62.3197
chr10:67850192	1.81585	-0.968293	14.7868	2.92316e-32	3.47992e-31	62.3196
chr6:4078895	2.67305	-1.90104	14.7868	2.92322e-32	3.47999e-31	62.3196
chr11:77172116	2.78793	-1.65079	14.7867	2.92366e-32	3.48051e-31	62.3195
chr7:37281873	1.56012	1.66335	14.7867	2.92368e-32	3.48052e-31	62.3195
chr1:234960972	-2.43854	0.682561	-14.7867	2.92373e-32	3.48058e-31	62.3194
chr21:32642638	1.46646	2.16994	14.7867	2.92411e-32	3.48102e-31	62.3193
chr20:21707433	2.47841	-1.74299	14.7867	2.92502e-32	3.48209e-31	62.319
chr3:181563688	1.62634	1.03549	14.7867	2.92503e-32	3.4821e-31	62.319
chr17:7582976	1.56878	2.76354	14.7867	2.92504e-32	3.48211e-31	62.319
chr7:26363043	1.48537	2.77049	14.7866	2.92528e-32	3.48239e-31	62.3189
chr17:2384765	1.96012	0.180915	14.7866	2.92589e-32	3.4831e-31	62.3187
chr19:46493890	2.18963	-2.71067	14.7866	2.92611e-32	3.48337e-31	62.3186
chr10:13099164	1.49256	-3.10189	14.7866	2.92633e-32	3.48363e-31	62.3186
chr2:886450	1.32915	1.9764	14.7866	2.92652e-32	3.48384e-31	62.3185
chr10:98621834	1.7439	-0.0291463	14.7866	2.92656e-32	3.48388e-31	62.3185
chr1:42339258	-2.41939	1.06811	-14.7865	2.92725e-32	3.48469e-31	62.3182
chr1:228650595	-1.48232	-0.472622	-14.7865	2.92774e-32	3.48527e-31	62.3181
chr10:80159968	1.95329	1.06567	14.7865	2.92888e-32	3.48663e-31	62.3177
chr13:112781973	-1.70976	2.13561	-14.7865	2.9289e-32	3.48665e-31	62.3177
chr7:3094922	-2.91988	1.49079	-14.7864	2.92922e-32	3.48702e-31	62.3176
chr14:64197186	2.12537	-1.82805	14.7864	2.92931e-32	3.48712e-31	62.3175
chr11:68018135	1.88634	1.55585	14.7864	2.92938e-32	3.4872e-31	62.3175
chr2:28185449	2.91585	-1.84793	14.7864	2.92963e-32	3.48749e-31	62.3174
chr14:75429370	1.46902	0.983049	14.7864	2.93039e-32	3.48839e-31	62.3172
chr11:57325848	1.73585	-3.51915	14.7864	2.93041e-32	3.4884e-31	62.3172
chr2:237497523	-2.00354	2.19006	-14.7864	2.93057e-32	3.48859e-31	62.3171
chr4:8555941	1.88951	0.932073	14.7864	2.93067e-32	3.4887e-31	62.3171
chr17:47846890	-2.09915	-1.75506	-14.7864	2.93082e-32	3.48887e-31	62.317
chr2:98128151	-2.17256	1.27957	-14.7863	2.93136e-32	3.48951e-31	62.3168
chr4:7514230	1.79854	1.91049	14.7863	2.93185e-32	3.49009e-31	62.3167
chr15:41897339	1.4861	2.32768	14.7863	2.93235e-32	3.49068e-31	62.3165
chr9:137549976	2.54024	-2.31268	14.7863	2.93277e-32	3.49117e-31	62.3164
chr19:4391696	1.86207	-1.70274	14.7862	2.93339e-32	3.4919e-31	62.3162
chr4:2811523	-1.50293	1.63793	-14.7862	2.93343e-32	3.49195e-31	62.3161
chr17:4175967	2.64207	-0.42628	14.7862	2.93387e-32	3.49247e-31	62.316
chr4:152956902	2.87561	-1.89659	14.7862	2.934e-32	3.49261e-31	62.3159
chr12:6550978	1.72915	2.44421	14.7861	2.93509e-32	3.49391e-31	62.3156
chr2:43068168	2.14195	1.72805	14.7861	2.93526e-32	3.4941e-31	62.3155
chr15:40355438	-1.80963	1.80677	-14.7861	2.93571e-32	3.49463e-31	62.3154
chr17:79833134	1.70341	0.918415	14.7861	2.93574e-32	3.49466e-31	62.3154
chr11:44912489	1.52756	1.50963	14.7861	2.93609e-32	3.49508e-31	62.3152
chr2:129758755	1.3172	-0.304329	14.7861	2.93612e-32	3.4951e-31	62.3152
chr13:112679489	1.46732	2.49049	14.7861	2.93624e-32	3.49524e-31	62.3152
chr1:31670501	-1.51378	-2.39348	-14.7861	2.93653e-32	3.49557e-31	62.3151
chr5:120466385	1.69171	1.28183	14.786	2.93767e-32	3.49692e-31	62.3147
chr10:619452	1.61707	1.08366	14.786	2.93773e-32	3.497e-31	62.3147
chr4:13523173	2.45695	-2.38494	14.786	2.93825e-32	3.49761e-31	62.3145
chr3:12159167	1.58329	-1.75616	14.7859	2.93884e-32	3.4983e-31	62.3143
chr19:13814571	-2.19671	2.13787	-14.7859	2.93895e-32	3.49843e-31	62.3143
chr4:2083997	1.30073	0.862073	14.7859	2.93916e-32	3.49867e-31	62.3142
chr11:47189497	2.73549	-1.84555	14.7859	2.93936e-32	3.4989e-31	62.3141
chr7:155922392	2.54402	-2.48872	14.7859	2.93945e-32	3.499e-31	62.3141
chr8:11850939	-2.84207	0.979207	-14.7859	2.93956e-32	3.49913e-31	62.3141
chr12:6141147	-2.69012	1.09848	-14.7859	2.9401e-32	3.49977e-31	62.3139
chr10:68364159	1.4561	1.95817	14.7859	2.94033e-32	3.50003e-31	62.3138
chr16:88726872	1.55598	3.14433	14.7858	2.94062e-32	3.50038e-31	62.3137
chr17:40363759	1.95024	-3.4339	14.7858	2.94078e-32	3.50056e-31	62.3136
chr2:117997283	1.69317	2.14146	14.7858	2.94141e-32	3.5013e-31	62.3134
chr1:44310168	-2.2311	1.86762	-14.7858	2.94154e-32	3.50145e-31	62.3134
chr6:43304175	-1.94463	2.46622	-14.7858	2.94221e-32	3.50225e-31	62.3132
chr1:214550714	2.04866	-1.92238	14.7857	2.94257e-32	3.50267e-31	62.313
chr15:45179643	2.83122	-1.10049	14.7857	2.94319e-32	3.5034e-31	62.3128
chr2:68994997	1.87037	1.43311	14.7857	2.9433e-32	3.50352e-31	62.3128
chr12:11706825	2.65037	-2.06262	14.7857	2.94373e-32	3.50402e-31	62.3126
chr12:13021810	1.49378	2.69421	14.7857	2.94415e-32	3.50453e-31	62.3125
chr18:44682298	2.21622	0.621524	14.7856	2.94418e-32	3.50455e-31	62.3125
chr15:101207945	-2.9911	0.845793	-14.7856	2.94436e-32	3.50476e-31	62.3124
chr3:169575572	2.04622	-2.69384	14.7856	2.9446e-32	3.50504e-31	62.3123
chr7:98378434	1.57049	1.2589	14.7856	2.94466e-32	3.50511e-31	62.3123
chr9:122229243	2.84622	-2.38579	14.7856	2.9451e-32	3.50562e-31	62.3122
chr2:129191659	2.66646	-1.8475	14.7856	2.94526e-32	3.50581e-31	62.3121
chr10:117164043	2.49659	-1.76366	14.7856	2.94565e-32	3.50627e-31	62.312
chr16:30910466	-1.42707	-1.3478	-14.7856	2.94574e-32	3.50636e-31	62.312
chr10:43574067	2.60207	-2.34591	14.7856	2.94592e-32	3.50658e-31	62.3119
chr1:111720472	1.71671	0.309085	14.7856	2.94603e-32	3.5067e-31	62.3119
chr6:35486104	3.11439	-2.15634	14.7855	2.94623e-32	3.50693e-31	62.3118
chr6:75816664	1.7428	2.35445	14.7855	2.94631e-32	3.50703e-31	62.3118
chr2:235331302	-3.03317	0.968415	-14.7855	2.94671e-32	3.50749e-31	62.3116
chr22:50280644	-1.60098	3.2561	-14.7855	2.94722e-32	3.5081e-31	62.3115
chr2:239309676	-1.95085	1.89421	-14.7855	2.94741e-32	3.50831e-31	62.3114
chr2:11775620	-2.04988	1.84518	-14.7855	2.94744e-32	3.50835e-31	62.3114
chr19:12873812	2.09598	0.7275	14.7855	2.94746e-32	3.50836e-31	62.3114
chr6:35318243	3.15646	-2.05921	14.7855	2.94758e-32	3.50849e-31	62.3113
chr3:55491548	1.57537	-1.08622	14.7855	2.94758e-32	3.50849e-31	62.3113
chr17:66304661	2.32598	-0.527744	14.7855	2.94765e-32	3.50857e-31	62.3113
chr21:32299875	1.58598	2.53787	14.7855	2.94796e-32	3.50893e-31	62.3112
chr16:998308	-1.96329	0.850671	-14.7854	2.94857e-32	3.50965e-31	62.311
chr1:27392267	2.29951	-3.19866	14.7854	2.94868e-32	3.50978e-31	62.311
chr4:86961747	2.70683	-1.82293	14.7854	2.94874e-32	3.50984e-31	62.3109
chr6:15501734	-1.81537	2.24512	-14.7854	2.94883e-32	3.50995e-31	62.3109
chr11:69986305	1.88463	-2.28061	14.7854	2.94885e-32	3.50996e-31	62.3109
chr8:11857691	1.58768	1.08628	14.7854	2.94914e-32	3.5103e-31	62.3108
chr7:101936648	2.8522	-1.00207	14.7854	2.94926e-32	3.51044e-31	62.3108
chr10:114709316	2.07134	1.54701	14.7854	2.94947e-32	3.51068e-31	62.3107
chr19:10334743	3.43683	-2.17585	14.7854	2.94959e-32	3.51082e-31	62.3107
chr10:117547185	2.60195	-1.61171	14.7854	2.94968e-32	3.51092e-31	62.3106
chr4:111475237	1.5111	-2.68116	14.7854	2.94973e-32	3.51098e-31	62.3106
chr14:53952117	2.77537	-2.44915	14.7854	2.9498e-32	3.51105e-31	62.3106
chr20:51802427	1.61902	-2.88988	14.7853	2.9499e-32	3.51116e-31	62.3105
chr10:131929710	1.9839	2.85951	14.7853	2.95011e-32	3.5114e-31	62.3105
chr7:135706884	-3.23463	1.27232	-14.7853	2.95013e-32	3.51142e-31	62.3105
chr10:75044050	1.81793	-1.54287	14.7853	2.95021e-32	3.51151e-31	62.3104
chr7:21617254	3.16988	-2.10043	14.7853	2.95059e-32	3.51196e-31	62.3103
chr17:39110721	1.65902	0.0369512	14.7853	2.95114e-32	3.51261e-31	62.3101
chr2:23554429	-1.75707	2.50732	-14.7853	2.95143e-32	3.51295e-31	62.31
chr11:134343853	1.54329	2.03189	14.7853	2.95147e-32	3.513e-31	62.31
chr17:3732384	1.70085	-0.434573	14.7853	2.95158e-32	3.51311e-31	62.31
chr6:106561130	2.20622	-0.0451829	14.7852	2.95271e-32	3.51445e-31	62.3096
chr1:2911579	-1.74707	2.48037	-14.7852	2.95276e-32	3.51451e-31	62.3096
chr19:54634341	1.9528	1.00579	14.7852	2.95299e-32	3.51477e-31	62.3095
chr11:126366739	1.44341	-0.167561	14.7852	2.95306e-32	3.51485e-31	62.3095
chr19:4543714	-2.88085	1.03201	-14.7852	2.95314e-32	3.51494e-31	62.3094
chr15:76347474	2.07854	-2.35085	14.7852	2.95319e-32	3.51499e-31	62.3094
chr12:2692374	-2.4522	0.66	-14.7852	2.95347e-32	3.51532e-31	62.3093
chr2:48768749	1.6011	-3.03043	14.7851	2.9538e-32	3.51571e-31	62.3092
chr19:44765170	2.02098	0.924878	14.7851	2.9539e-32	3.51582e-31	62.3092
chr20:62063728	2.93683	-1.90305	14.7851	2.95392e-32	3.51584e-31	62.3092
chr16:89623591	1.46963	-0.792012	14.7851	2.95396e-32	3.51588e-31	62.3092
chr7:155483940	-1.76256	0.659207	-14.7851	2.95416e-32	3.51611e-31	62.3091
chr4:66275446	1.32902	-0.896951	14.7851	2.95435e-32	3.51633e-31	62.309
chr2:101770862	1.45622	0.724085	14.7851	2.95451e-32	3.51652e-31	62.309
chr16:31224279	2.7589	-0.893476	14.7851	2.95452e-32	3.51652e-31	62.309
chr3:39142703	1.5011	2.05762	14.7851	2.95452e-32	3.51652e-31	62.309
chr7:36062619	1.66512	1.37134	14.7851	2.95462e-32	3.51663e-31	62.3089
chr3:112039202	-2.90841	1.06823	-14.7851	2.95471e-32	3.51673e-31	62.3089
chr19:47545896	-1.51671	3.0414	-14.7851	2.95477e-32	3.51679e-31	62.3089
chr8:89824559	3.01085	0.236037	14.7851	2.9549e-32	3.51695e-31	62.3089
chr2:172607549	-2.32256	1.05835	-14.7851	2.95496e-32	3.51701e-31	62.3088
chr16:12265402	-1.56646	1.34299	-14.7851	2.95541e-32	3.51754e-31	62.3087
chr19:1123102	2.44585	-2.38927	14.7851	2.95541e-32	3.51754e-31	62.3087
chr16:57701919	1.53622	1.77323	14.785	2.95565e-32	3.51782e-31	62.3086
chr1:22212730	-1.50268	1.3128	-14.785	2.9559e-32	3.5181e-31	62.3085
chr4:3750581	1.41134	1.63896	14.785	2.9563e-32	3.51857e-31	62.3084
chr2:103176797	-2.21488	2.15256	-14.785	2.95644e-32	3.51873e-31	62.3083
chr16:84294386	-2.12537	-0.191585	-14.785	2.95672e-32	3.51906e-31	62.3082
chr16:67885005	2.53366	-2.55573	14.785	2.95676e-32	3.51911e-31	62.3082
chr17:76885661	2.11829	-2.69524	14.785	2.95718e-32	3.5196e-31	62.3081
chr14:28784720	2.53329	-1.97348	14.785	2.95728e-32	3.51971e-31	62.308
chr9:20022573	1.56049	1.27963	14.785	2.95729e-32	3.51972e-31	62.308
chr5:65924195	1.555	2.38018	14.785	2.95742e-32	3.51987e-31	62.308
chr2:95667894	1.46598	2.68921	14.785	2.95743e-32	3.51988e-31	62.308
chr18:13446251	-2.39244	2.05732	-14.785	2.95745e-32	3.51989e-31	62.308
chr13:110676306	1.72037	1.08201	14.785	2.95749e-32	3.51994e-31	62.308
chr15:61144285	1.43159	0.351402	14.7849	2.95768e-32	3.52015e-31	62.3079
chr18:9474603	2.68098	-2.0272	14.7849	2.95791e-32	3.52042e-31	62.3078
chr10:78293063	2.12061	-0.418476	14.7849	2.9582e-32	3.52076e-31	62.3077
chr11:859492	-1.62037	2.02738	-14.7849	2.95854e-32	3.52116e-31	62.3076
chr15:42401807	-2.31098	1.47488	-14.7849	2.95879e-32	3.52145e-31	62.3075
chr10:132376639	-2.78683	1.70293	-14.7848	2.95948e-32	3.52227e-31	62.3073
chr1:182129624	-2.21378	1.10933	-14.7848	2.95975e-32	3.52258e-31	62.3072
chr17:82237342	-2.21524	1.54884	-14.7848	2.9599e-32	3.52275e-31	62.3072
chr4:27048787	-1.87	-1.01695	-14.7848	2.95992e-32	3.52277e-31	62.3072
chr17:44076902	-1.53341	2.40756	-14.7848	2.96009e-32	3.52296e-31	62.3071
chr20:40683774	2.1922	-3.13976	14.7848	2.96096e-32	3.52399e-31	62.3068
chr16:54291231	2.28841	-2.4697	14.7848	2.96117e-32	3.52424e-31	62.3067
chr6:90168917	2.70829	-2.26622	14.7847	2.96157e-32	3.52471e-31	62.3066
chr22:43272643	2.76927	-0.991951	14.7847	2.96175e-32	3.52492e-31	62.3065
chr18:79397021	2.46695	-1.89762	14.7847	2.96229e-32	3.52555e-31	62.3064
chr20:51508684	1.37049	2.29841	14.7847	2.96235e-32	3.52562e-31	62.3063
chr1:44806582	1.95695	1.9125	14.7847	2.96316e-32	3.52658e-31	62.3061
chr1:111737683	1.51073	1.42024	14.7847	2.96322e-32	3.52665e-31	62.306
chr7:148436771	2.68415	-1.28524	14.7846	2.96335e-32	3.52679e-31	62.306
chr13:57634969	1.89866	-2.25543	14.7846	2.9637e-32	3.5272e-31	62.3059
chr8:124057193	-2.79524	1.58555	-14.7846	2.96373e-32	3.52724e-31	62.3059
chr3:184568163	2.49098	-2.40817	14.7846	2.964e-32	3.52755e-31	62.3058
chr14:90454518	2.75878	-1.92402	14.7846	2.96491e-32	3.52863e-31	62.3055
chr13:112107622	2.61537	-0.730854	14.7845	2.96539e-32	3.52919e-31	62.3053
chr5:176529943	-2.93354	1.33189	-14.7845	2.96542e-32	3.52921e-31	62.3053
chr6:108589313	2.25232	-2.28591	14.7845	2.9656e-32	3.52943e-31	62.3052
chr12:57726541	3.16415	-2.44854	14.7845	2.96628e-32	3.53024e-31	62.305
chr13:49420472	-1.87171	1.78988	-14.7845	2.96679e-32	3.53083e-31	62.3048
chr16:86171208	1.50732	2.17159	14.7844	2.96772e-32	3.53193e-31	62.3045
chr16:31484750	1.68902	-2.41415	14.7844	2.96805e-32	3.53233e-31	62.3044
chr1:182056647	1.73646	-0.379207	14.7844	2.96819e-32	3.53248e-31	62.3044
chr13:107902180	1.50805	1.62976	14.7844	2.9684e-32	3.53272e-31	62.3043
chr2:234998668	2.42134	-0.657134	14.7844	2.96869e-32	3.53306e-31	62.3042
chr2:1827530	1.62427	1.95738	14.7843	2.9692e-32	3.53367e-31	62.304
chr19:55376718	2.19829	-3.10085	14.7843	2.96932e-32	3.5338e-31	62.304
chr2:231355876	1.85329	0.703598	14.7843	2.96982e-32	3.53439e-31	62.3038
chr10:6147107	1.63305	1.52799	14.7843	2.96987e-32	3.53444e-31	62.3038
chr5:176608623	-1.43793	1.20506	-14.7843	2.9699e-32	3.53447e-31	62.3038
chr22:45517102	3.05134	-1.9203	14.7843	2.97024e-32	3.53487e-31	62.3037
chr7:128842396	-1.6578	0.596341	-14.7843	2.97056e-32	3.53524e-31	62.3036
chr15:94230613	1.83439	-1.05671	14.7843	2.97075e-32	3.53546e-31	62.3035
chr5:1122925	1.36585	1.80463	14.7843	2.9708e-32	3.53552e-31	62.3035
chr11:34182775	1.55695	2.32372	14.7842	2.97122e-32	3.53601e-31	62.3034
chr15:43209733	1.7111	0.731159	14.7842	2.97154e-32	3.53639e-31	62.3032
chr19:6745214	2.71415	-1.84293	14.7842	2.97161e-32	3.53647e-31	62.3032
chr10:72676510	3.23451	-2.20762	14.7842	2.97166e-32	3.53652e-31	62.3032
chr7:101086035	1.61439	-2.79695	14.7842	2.97225e-32	3.53721e-31	62.303
chr14:20998182	3.03037	-1.79835	14.7842	2.9726e-32	3.53763e-31	62.3029
chr8:22048229	2.72841	-2.17384	14.7842	2.97278e-32	3.53783e-31	62.3028
chr10:18473693	1.73756	1.16585	14.7841	2.97309e-32	3.53819e-31	62.3027
chr9:91362214	1.70866	-1.62957	14.7841	2.9732e-32	3.53832e-31	62.3027
chr7:4873966	1.30378	0.694939	14.7841	2.97352e-32	3.5387e-31	62.3026
chr12:132570760	-1.83146	2.87463	-14.7841	2.97382e-32	3.53904e-31	62.3025
chr12:29148212	-1.67622	-2.27104	-14.7841	2.97382e-32	3.53904e-31	62.3025
chr13:111955672	-1.88902	1.58049	-14.7841	2.97429e-32	3.53959e-31	62.3023
chr18:49590996	1.56976	1.36683	14.7841	2.97445e-32	3.53978e-31	62.3023
chr11:558529	1.27951	2.29085	14.784	2.97574e-32	3.5413e-31	62.3018
chr13:109783908	1.86707	2.17854	14.784	2.97577e-32	3.54134e-31	62.3018
chr6:94090225	1.55622	2.38445	14.784	2.97607e-32	3.54169e-31	62.3017
chr6:35496248	3.00841	-1.98128	14.784	2.97651e-32	3.5422e-31	62.3016
chr1:6471643	2.64037	-2.06457	14.7839	2.97687e-32	3.54262e-31	62.3015
chr3:13022547	2.5178	-1.67598	14.7839	2.97691e-32	3.54266e-31	62.3014
chr12:113469302	1.70561	-3.26134	14.7839	2.9771e-32	3.5429e-31	62.3014
chr10:87817027	-1.71659	0.580976	-14.7839	2.97756e-32	3.54343e-31	62.3012
chr20:48691424	-1.60293	1.71829	-14.7839	2.97857e-32	3.54463e-31	62.3009
chr8:142173106	-2.41171	0.138049	-14.7838	2.97884e-32	3.54495e-31	62.3008
chr16:84990515	1.75085	2.40848	14.7838	2.9789e-32	3.54501e-31	62.3008
chr14:70906730	-2.1589	1.0347	-14.7838	2.97913e-32	3.54528e-31	62.3007
chr17:2700428	1.61134	2.59287	14.7838	2.97933e-32	3.54551e-31	62.3006
chr12:132170413	-1.7928	-1.90116	-14.7838	2.97937e-32	3.54555e-31	62.3006
chr10:33179427	-2.16951	2.07134	-14.7838	2.97945e-32	3.54563e-31	62.3006
chr18:73233200	-1.47866	0.946402	-14.7838	2.97973e-32	3.54596e-31	62.3005
chr9:136995121	1.89024	-2.84866	14.7838	2.97982e-32	3.54607e-31	62.3005
chr12:123907945	3.02073	-1.97329	14.7838	2.98032e-32	3.54665e-31	62.3003
chr12:132555564	1.48488	2.14244	14.7838	2.98043e-32	3.54678e-31	62.3003
chr10:120366238	2.31354	1.75543	14.7837	2.98081e-32	3.54722e-31	62.3001
chr1:156509810	1.69841	1.13884	14.7837	2.98115e-32	3.54762e-31	62.3
chr7:97004028	1.83561	-2.66988	14.7837	2.98122e-32	3.5477e-31	62.3
chr3:196967219	2.60451	-2.26177	14.7837	2.98182e-32	3.54841e-31	62.2998
chr9:22005647	-2.4522	-0.202805	-14.7837	2.98191e-32	3.54851e-31	62.2998
chr4:150583035	3.05476	-0.78372	14.7836	2.98256e-32	3.54928e-31	62.2995
chr11:67044800	-1.35134	2.4747	-14.7836	2.98286e-32	3.54963e-31	62.2994
chrX:13377752	-2.00354	1.66762	-14.7836	2.98298e-32	3.54977e-31	62.2994
chr10:132404977	2.06305	1.07579	14.7836	2.98303e-32	3.54982e-31	62.2994
chr21:16124802	-2.38488	1.26451	-14.7836	2.98329e-32	3.55012e-31	62.2993
chr5:79069965	1.63537	-1.81012	14.7836	2.98366e-32	3.55056e-31	62.2992
chr6:159033397	2.21549	0.575549	14.7836	2.98389e-32	3.55083e-31	62.2991
chr3:135965319	2.41707	-2.92659	14.7835	2.98466e-32	3.55174e-31	62.2988
chr1:245711322	-1.58061	2.65774	-14.7835	2.98487e-32	3.55198e-31	62.2988
chr1:21508724	2.0839	-0.326951	14.7835	2.98518e-32	3.55234e-31	62.2987
chr16:2607625	-1.46573	1.74335	-14.7835	2.98521e-32	3.55238e-31	62.2987
chr1:64396968	1.61963	2.15287	14.7835	2.98577e-32	3.55303e-31	62.2985
chr2:60100256	-2.80476	1.1586	-14.7835	2.98582e-32	3.55309e-31	62.2984
chr11:64235322	1.86171	-2.66037	14.7835	2.98614e-32	3.55346e-31	62.2983
chr10:100823369	2.00232	-2.84909	14.7835	2.98633e-32	3.55368e-31	62.2983
chr16:84484058	1.56573	1.33018	14.7834	2.98687e-32	3.55431e-31	62.2981
chr11:35919072	-1.83256	2.11738	-14.7834	2.98691e-32	3.55436e-31	62.2981
chr11:6630571	3.02598	-1.81799	14.7834	2.9878e-32	3.55541e-31	62.2978
chr6:35343118	1.71098	-2.46171	14.7834	2.98812e-32	3.55579e-31	62.2977
chr15:72116828	1.63354	-3.92128	14.7834	2.98816e-32	3.55583e-31	62.2977
chr5:1487098	1.58549	2.31579	14.7833	2.98833e-32	3.55602e-31	62.2976
chr10:93438576	2.75183	-1.64738	14.7833	2.9885e-32	3.55622e-31	62.2976
chr13:98978208	3.04963	-2.11933	14.7833	2.98896e-32	3.55677e-31	62.2974
chr18:49003087	1.70561	2.01793	14.7833	2.98904e-32	3.55685e-31	62.2974
chr10:72253947	-2.3128	2.02128	-14.7833	2.98904e-32	3.55685e-31	62.2974
chr14:24439818	-1.79488	1.67049	-14.7833	2.98917e-32	3.55699e-31	62.2973
chr19:15457628	3.11463	-2.42305	14.7833	2.98933e-32	3.55718e-31	62.2973
chr2:218873707	-2.50354	0.201037	-14.7833	2.98935e-32	3.55719e-31	62.2973
chr1:226125465	1.44256	-4.02213	14.7833	2.98961e-32	3.5575e-31	62.2972
chr5:56148834	-2.33549	-0.6975	-14.7833	2.98968e-32	3.55758e-31	62.2972
chr7:102432133	-1.19768	0.752622	-14.7832	2.99052e-32	3.55857e-31	62.2969
chr1:13704137	1.46232	1.41799	14.7832	2.99092e-32	3.55904e-31	62.2967
chr7:2471312	-2.31049	1.55354	-14.7832	2.99107e-32	3.55922e-31	62.2967
chr11:2214589	1.75098	1.20927	14.7832	2.99119e-32	3.55934e-31	62.2967
chr11:133575906	1.44671	2.04079	14.7832	2.99127e-32	3.55944e-31	62.2966
chr9:135277515	1.97732	0.769634	14.7832	2.99133e-32	3.5595e-31	62.2966
chr22:50280680	-1.77146	2.91183	-14.7832	2.99201e-32	3.56031e-31	62.2964
chr9:91078467	1.88549	2.50482	14.7832	2.99202e-32	3.56031e-31	62.2964
chr22:21792260	-2.61866	1.21799	-14.7831	2.99229e-32	3.56063e-31	62.2963
chr3:11038227	-2.25073	0.559756	-14.7831	2.99305e-32	3.56152e-31	62.296
chr9:127898796	1.76049	-3.23732	14.7831	2.99358e-32	3.56215e-31	62.2959
chr20:5010622	-1.6728	2.78787	-14.7831	2.9939e-32	3.56252e-31	62.2958
chr10:120011632	-2.06561	-0.0947561	-14.783	2.99446e-32	3.56319e-31	62.2956
chr5:72427927	2.67939	-1.62799	14.783	2.99447e-32	3.56319e-31	62.2956
chr11:1303619	2.14183	-2.86091	14.783	2.9945e-32	3.56322e-31	62.2956
chr22:22881372	1.51061	1.93104	14.783	2.99462e-32	3.56336e-31	62.2955
chr1:225777391	1.5889	-3.5414	14.783	2.99468e-32	3.56342e-31	62.2955
chr4:7981715	1.46951	1.21329	14.783	2.99493e-32	3.56371e-31	62.2954
chr17:48568985	-1.62134	-1.95274	-14.783	2.99556e-32	3.56445e-31	62.2952
chr4:182938231	1.6122	-2.4028	14.783	2.99599e-32	3.56496e-31	62.2951
chr1:203273472	2.17695	-3.51518	14.7829	2.99618e-32	3.56518e-31	62.295
chr11:65607720	2.36037	-0.913841	14.7829	2.99652e-32	3.56558e-31	62.2949
chr6:53796573	2.57415	-1.97732	14.7829	2.99661e-32	3.56569e-31	62.2948
chr16:87279318	1.57183	0.721159	14.7829	2.99672e-32	3.5658e-31	62.2948
chr5:150299781	1.70866	1.80482	14.7829	2.99692e-32	3.56604e-31	62.2947
chr17:9179186	-2.63244	0.781829	-14.7829	2.99735e-32	3.56655e-31	62.2946
chr17:79925909	-2.62646	1.22872	-14.7829	2.99754e-32	3.56677e-31	62.2945
chr21:43362070	2.08451	-2.50116	14.7829	2.99771e-32	3.56696e-31	62.2945
chr1:160370975	2.03488	0.0840244	14.7829	2.99772e-32	3.56696e-31	62.2945
chr11:2463959	-2.22402	1.72238	-14.7829	2.99773e-32	3.56697e-31	62.2945
chr2:210315661	-1.74939	0.253354	-14.7829	2.99778e-32	3.56702e-31	62.2945
chr4:186150102	2.20622	-0.441524	14.7828	2.99829e-32	3.56762e-31	62.2943
chr6:149848113	2.38829	-0.045	14.7828	2.9984e-32	3.56775e-31	62.2942
chr2:47729	1.41744	-1.68811	14.7828	2.99856e-32	3.56793e-31	62.2942
chr2:234964186	-2.66951	0.941707	-14.7828	2.99886e-32	3.56829e-31	62.2941
chr3:13011768	-1.80683	-2.56561	-14.7828	2.99894e-32	3.56837e-31	62.2941
chr9:124800474	-2.42671	2.02823	-14.7828	2.99895e-32	3.56838e-31	62.2941
chr15:35080745	-1.82268	1.43098	-14.7828	2.99932e-32	3.56881e-31	62.2939
chr17:81036439	3.10488	-1.73927	14.7827	2.99998e-32	3.5696e-31	62.2937
chr15:67884535	1.48256	-2.73823	14.7827	3.0003e-32	3.56997e-31	62.2936
chr1:243175258	-1.61537	2.68976	-14.7827	3.00059e-32	3.57031e-31	62.2935
chr1:1330896	3.17402	-1.93848	14.7827	3.0007e-32	3.57043e-31	62.2935
chr7:156001724	1.54402	2.39543	14.7827	3.00135e-32	3.57121e-31	62.2933
chr3:42852989	1.70598	2.44518	14.7827	3.00138e-32	3.57123e-31	62.2933
chr19:36152142	2.55805	-0.386707	14.7826	3.0029e-32	3.57304e-31	62.2927
chr18:69845959	-2.10854	1.90524	-14.7826	3.00331e-32	3.57352e-31	62.2926
chr9:91715012	2.78	1.22024	14.7826	3.00337e-32	3.57358e-31	62.2926
chr2:240454569	1.96537	-3.07366	14.7826	3.00339e-32	3.57359e-31	62.2926
chr7:45072166	1.4661	0.144146	14.7826	3.00378e-32	3.57405e-31	62.2925
chr17:82104093	3.07012	-1.9675	14.7825	3.00382e-32	3.5741e-31	62.2924
chr20:56928420	2.20049	-1.8378	14.7825	3.00439e-32	3.57477e-31	62.2923
chr5:160468301	-2.58744	0.0462805	-14.7825	3.00459e-32	3.575e-31	62.2922
chr1:12178468	-1.89768	-0.943598	-14.7825	3.00461e-32	3.57502e-31	62.2922
chr6:136700312	1.61549	-3.14591	14.7825	3.00481e-32	3.57525e-31	62.2921
chr12:6592006	1.59683	1.81439	14.7825	3.00541e-32	3.57595e-31	62.2919
chr10:48788623	-2.9478	1.11317	-14.7824	3.00633e-32	3.57704e-31	62.2916
chr7:6551011	2.3028	0.168963	14.7824	3.00642e-32	3.57715e-31	62.2916
chr16:89097375	-2.5528	1.31945	-14.7824	3.00648e-32	3.57721e-31	62.2916
chr6:33125331	1.68817	1.5264	14.7824	3.00673e-32	3.57751e-31	62.2915
chr7:157794228	-1.37305	2.17921	-14.7824	3.00759e-32	3.57852e-31	62.2912
chr7:44963130	2.80707	-2.32073	14.7824	3.00763e-32	3.57856e-31	62.2912
chr2:1478681	-1.98195	1.78659	-14.7823	3.00773e-32	3.57868e-31	62.2911
chr8:71845393	2.465	-2.2547	14.7823	3.00809e-32	3.5791e-31	62.291
chr19:751222	2.62329	-1.6914	14.7823	3.00818e-32	3.57919e-31	62.291
chr9:96491425	-2.46329	1.38518	-14.7823	3.00843e-32	3.57949e-31	62.2909
chr12:63822267	1.88573	-0.405427	14.7823	3.00854e-32	3.57961e-31	62.2909
chr19:55482310	2.10037	1.99665	14.7823	3.00878e-32	3.57989e-31	62.2908
chr10:104055876	1.50439	3.00829	14.7823	3.00935e-32	3.58057e-31	62.2906
chrX:30572951	-1.79256	0.37689	-14.7822	3.00973e-32	3.58101e-31	62.2905
chr17:17207184	2.4878	-0.60878	14.7822	3.00987e-32	3.58117e-31	62.2904
chr10:102777027	2.79341	-2.00707	14.7822	3.0106e-32	3.58204e-31	62.2902
chr17:10026550	-2.49829	1.90793	-14.7822	3.01071e-32	3.58216e-31	62.2902
chr4:76898668	1.70902	-1.55073	14.7822	3.01132e-32	3.58288e-31	62.29
chr14:75546699	1.59329	1.59896	14.7821	3.0119e-32	3.58357e-31	62.2898
chr14:24432238	1.44329	-1.2514	14.7821	3.01218e-32	3.58389e-31	62.2897
chr11:31818373	2.03659	-2.47585	14.7821	3.01228e-32	3.584e-31	62.2896
chr17:82334292	2.25854	-1.66951	14.7821	3.01247e-32	3.58422e-31	62.2896
chr9:134376591	2.29366	-0.195366	14.7821	3.01266e-32	3.58444e-31	62.2895
chr19:16417990	2.1161	-2.79012	14.7821	3.01285e-32	3.58466e-31	62.2894
chr2:113220943	-2.57976	0.671463	-14.782	3.01369e-32	3.58565e-31	62.2892
chr16:81530944	-3.04098	1.34122	-14.782	3.01388e-32	3.58588e-31	62.2891
chr1:153613596	2.44561	-0.993902	14.782	3.01422e-32	3.58628e-31	62.289
chr19:41331025	2.71927	-2.17256	14.782	3.01425e-32	3.5863e-31	62.289
chr4:41867593	2.19232	-2.33567	14.782	3.01456e-32	3.58666e-31	62.2889
chr7:38229636	-1.91939	2.62689	-14.782	3.01481e-32	3.58696e-31	62.2888
chr1:54997384	1.56061	-1.52018	14.782	3.01528e-32	3.58751e-31	62.2886
chr3:38382893	-2.35037	2.3336	-14.7819	3.01552e-32	3.58779e-31	62.2886
chr11:45080687	-1.56732	-0.0745122	-14.7819	3.01557e-32	3.58785e-31	62.2885
chr6:146410721	-1.83524	2.42152	-14.7819	3.01586e-32	3.58818e-31	62.2884
chr2:11196061	-2.3611	1.75872	-14.7819	3.01608e-32	3.58843e-31	62.2884
chr10:132977787	1.4672	0.44872	14.7819	3.01636e-32	3.58877e-31	62.2883
chr16:85586610	1.78768	-0.10872	14.7819	3.01673e-32	3.5892e-31	62.2882
chr11:62753620	1.54427	-1.19713	14.7818	3.0177e-32	3.59035e-31	62.2878
chr1:50427024	2.30512	-2.74305	14.7818	3.01897e-32	3.59185e-31	62.2874
chr8:133212467	2.94537	-1.89756	14.7818	3.01897e-32	3.59185e-31	62.2874
chrX:40148715	2.17756	-1.81488	14.7817	3.01973e-32	3.59274e-31	62.2872
chr14:72643749	3.21341	-2.19951	14.7817	3.02006e-32	3.59313e-31	62.2871
chr4:140297363	3.0222	-1.895	14.7817	3.0201e-32	3.59317e-31	62.287
chr17:43012187	-2.0761	1.52659	-14.7817	3.02054e-32	3.59369e-31	62.2869
chr19:55087781	-1.2222	-0.0546341	-14.7817	3.02074e-32	3.59392e-31	62.2868
chr19:38596434	2.69695	-1.98055	14.7816	3.02136e-32	3.59465e-31	62.2866
chr6:35486450	3.45598	-2.3564	14.7816	3.02137e-32	3.59466e-31	62.2866
chr17:38720134	2.00951	1.52439	14.7816	3.02148e-32	3.59478e-31	62.2866
chr4:8908699	1.82366	-0.148902	14.7816	3.02158e-32	3.5949e-31	62.2866
chr16:2904010	1.77183	-1.62689	14.7816	3.022e-32	3.59539e-31	62.2864
chr1:108858449	-2.32	1.74915	-14.7816	3.02243e-32	3.59589e-31	62.2863
chr11:64566671	2.58	-1.96476	14.7815	3.02356e-32	3.59724e-31	62.2859
chr3:195171349	-2.60829	0.888537	-14.7815	3.02359e-32	3.59727e-31	62.2859
chr3:197027646	3.52878	-0.578902	14.7815	3.02369e-32	3.59738e-31	62.2859
chr11:25970975	-2.6378	0.780366	-14.7815	3.02426e-32	3.59805e-31	62.2857
chr16:29139664	3.44866	-1.93848	14.7815	3.02427e-32	3.59805e-31	62.2857
chr15:41919501	1.98	2.78098	14.7815	3.02448e-32	3.59829e-31	62.2856
chr8:25584912	-2.61561	0.131098	-14.7815	3.02455e-32	3.59838e-31	62.2856
chr6:41636924	3.26476	-2.30506	14.7815	3.02462e-32	3.59845e-31	62.2855
chr11:971434	-1.76341	1.89024	-14.7815	3.02488e-32	3.59875e-31	62.2855
chr21:26732706	2.45134	-0.957012	14.7815	3.0249e-32	3.59878e-31	62.2855
chr7:131072874	1.82768	-0.294817	14.7815	3.02517e-32	3.59909e-31	62.2854
chr15:89648322	2.04037	0.0193293	14.7814	3.02528e-32	3.59921e-31	62.2853
chr4:1796956	-3.03146	1.18634	-14.7814	3.0253e-32	3.59923e-31	62.2853
chr1:22005292	1.14561	-2.09085	14.7814	3.02551e-32	3.59948e-31	62.2853
chr13:106859788	2.97634	-1.83463	14.7814	3.02568e-32	3.59967e-31	62.2852
chr6:15504530	-1.72927	2.12927	-14.7814	3.02603e-32	3.60007e-31	62.2851
chr18:31724434	1.56512	-2.98439	14.7814	3.02604e-32	3.60008e-31	62.2851
chr17:43938602	-2.83195	1.43451	-14.7814	3.02633e-32	3.60043e-31	62.285
chr7:151131002	1.48183	1.82238	14.7814	3.02705e-32	3.60128e-31	62.2847
chr7:2129541	2.07024	-0.844756	14.7813	3.02812e-32	3.60254e-31	62.2844
chr17:2012266	-2.82646	1.02482	-14.7813	3.02841e-32	3.60288e-31	62.2843
chr14:61355897	2.15951	-2.63744	14.7813	3.02879e-32	3.60333e-31	62.2842
chr5:132228473	1.69134	-0.0209146	14.7813	3.02896e-32	3.60352e-31	62.2841
chr15:40290755	2.90085	-1.72274	14.7813	3.02907e-32	3.60365e-31	62.2841
chr16:58027568	2.38585	-2.0889	14.7812	3.02964e-32	3.60431e-31	62.2839
chr3:196948472	2.17634	-0.834146	14.7812	3.02973e-32	3.60441e-31	62.2839
chr10:101778655	2.11476	-1.28445	14.7812	3.02991e-32	3.60463e-31	62.2838
chr14:104590022	1.38293	1.59878	14.7812	3.02994e-32	3.60465e-31	62.2838
chr2:96898998	2.85695	-2.07055	14.7812	3.02995e-32	3.60466e-31	62.2838
chr2:86225689	-1.9922	-0.331341	-14.7812	3.03019e-32	3.60494e-31	62.2837
chr16:54512217	1.44622	1.89945	14.7812	3.03106e-32	3.60597e-31	62.2834
chr1:149937064	2.55915	-1.9853	14.7811	3.0315e-32	3.60648e-31	62.2833
chr16:661706	1.76744	1.90665	14.7811	3.03159e-32	3.60659e-31	62.2832
chr4:40993083	-2.52634	1.12268	-14.7811	3.03209e-32	3.60717e-31	62.2831
chr8:28415183	2.38317	-1.95305	14.7811	3.03225e-32	3.60737e-31	62.283
chr22:17588059	1.6972	1.66482	14.7811	3.03229e-32	3.60741e-31	62.283
chr16:324850	-1.98439	-1.89171	-14.7811	3.03243e-32	3.60756e-31	62.283
chr14:94602208	1.84976	-1.57463	14.7811	3.0325e-32	3.60764e-31	62.2829
chr10:110797532	2.2661	-0.884146	14.7811	3.03266e-32	3.60782e-31	62.2829
chr19:31356807	2.08817	-2.09396	14.7811	3.03267e-32	3.60784e-31	62.2829
chr21:44083307	2.8528	-1.67396	14.7811	3.03268e-32	3.60784e-31	62.2829
chr16:29199948	3.00744	-2.04872	14.7811	3.03285e-32	3.60804e-31	62.2828
chr2:128740300	1.55366	2.76927	14.7811	3.033e-32	3.60821e-31	62.2828
chr18:27356027	1.2872	0.979695	14.781	3.03339e-32	3.60867e-31	62.2827
chr2:222304802	2.99707	-1.63585	14.781	3.03371e-32	3.60903e-31	62.2826
chr3:122965124	2.01122	-1.66134	14.7809	3.0351e-32	3.61068e-31	62.2821
chr17:9791759	-1.99378	0.0120122	-14.7809	3.03528e-32	3.61089e-31	62.282
chr8:1987482	-2.27207	0.467622	-14.7809	3.03585e-32	3.61157e-31	62.2818
chrX:49157452	1.74646	2.15738	14.7809	3.0359e-32	3.61162e-31	62.2818
chr5:55222532	3.05963	-1.15384	14.7809	3.03591e-32	3.61162e-31	62.2818
chr1:53197734	-1.47524	-2.11152	-14.7809	3.03595e-32	3.61166e-31	62.2818
chr13:94188781	1.55268	2.37073	14.7809	3.03612e-32	3.61186e-31	62.2818
chr14:59238447	1.67134	0.382622	14.7809	3.03628e-32	3.61204e-31	62.2817
chr7:27143781	2.40805	-2.58171	14.7809	3.03688e-32	3.61275e-31	62.2815
chr8:132062771	1.57927	1.75159	14.7809	3.03699e-32	3.61288e-31	62.2815
chr5:32532143	2.07817	-0.897622	14.7808	3.03718e-32	3.6131e-31	62.2814
chr8:1987479	-2.51256	0.629939	-14.7808	3.03734e-32	3.61329e-31	62.2814
chr6:11851702	2.63341	1.78951	14.7808	3.03738e-32	3.61332e-31	62.2813
chr5:172748602	3.05732	-2.35415	14.7808	3.03752e-32	3.61348e-31	62.2813
chrX:619938	-2.07488	-2.30159	-14.7808	3.0381e-32	3.61417e-31	62.2811
chr1:16536267	2.31902	-0.482439	14.7808	3.03831e-32	3.61441e-31	62.281
chr15:45537133	1.39366	0.873049	14.7808	3.03836e-32	3.61447e-31	62.281
chr2:102664638	2.87256	-1.63628	14.7808	3.03843e-32	3.61454e-31	62.281
chr1:10779426	-2.78866	0.694329	-14.7807	3.03924e-32	3.6155e-31	62.2807
chr9:70600993	2.23841	-0.312744	14.7807	3.03957e-32	3.61588e-31	62.2806
chr3:108089683	2.06024	-1.8111	14.7807	3.03987e-32	3.61624e-31	62.2805
chr3:11559384	-1.87549	2.41055	-14.7807	3.04001e-32	3.61639e-31	62.2805
chr16:87337580	-2.38939	1.34713	-14.7807	3.0405e-32	3.61698e-31	62.2803
chr3:43769963	2.95268	-2.02829	14.7807	3.04072e-32	3.61723e-31	62.2802
chr16:65749646	2.00049	0.827317	14.7807	3.04089e-32	3.61742e-31	62.2802
chr2:105103196	3.5322	-2.37659	14.7806	3.04113e-32	3.6177e-31	62.2801
chr11:61923504	2.39646	-2.49518	14.7806	3.04152e-32	3.61816e-31	62.28
chr22:50044980	-2.85817	1.51823	-14.7806	3.04167e-32	3.61833e-31	62.2799
chr22:50282212	-3.29	1.35951	-14.7806	3.04197e-32	3.61869e-31	62.2798
chr5:430308	2.96439	-0.736951	14.7806	3.04198e-32	3.61869e-31	62.2798
chr14:36648621	2.09683	-2.85305	14.7806	3.0422e-32	3.61894e-31	62.2798
chr17:82971294	-2.05902	2.32402	-14.7806	3.04236e-32	3.61913e-31	62.2797
chr1:8333910	-1.98927	1.94207	-14.7806	3.04241e-32	3.61918e-31	62.2797
chr18:75205217	2.64171	-1.71329	14.7805	3.04324e-32	3.62016e-31	62.2794
chr17:9004605	2.70476	-1.7953	14.7805	3.04359e-32	3.62057e-31	62.2793
chr11:102011421	2.02695	-2.48091	14.7805	3.04376e-32	3.62077e-31	62.2792
chr7:101865682	-1.84756	2.71451	-14.7805	3.04383e-32	3.62085e-31	62.2792
chr19:2425312	3.18037	-2.09726	14.7805	3.04385e-32	3.62086e-31	62.2792
chr11:62543676	3.0328	-2.0136	14.7805	3.04414e-32	3.62121e-31	62.2791
chr4:112100491	1.39805	1.72037	14.7805	3.04475e-32	3.62193e-31	62.2789
chr7:3056855	-2.55	1.90817	-14.7804	3.04516e-32	3.6224e-31	62.2788
chr9:121299295	2.60073	-2.45256	14.7804	3.04517e-32	3.62241e-31	62.2788
chr15:72198039	2.17012	-2.79445	14.7804	3.0456e-32	3.62291e-31	62.2786
chr6:53673292	3.01976	-1.91793	14.7804	3.04562e-32	3.62294e-31	62.2786
chr17:2700961	1.62659	2.0572	14.7804	3.04574e-32	3.62306e-31	62.2786
chrX:101624529	1.52585	1.29732	14.7804	3.04585e-32	3.6232e-31	62.2786
chr5:35266656	-2.38	0.884634	-14.7804	3.04608e-32	3.62346e-31	62.2785
chr12:132407181	1.45317	0.0892683	14.7804	3.0461e-32	3.62349e-31	62.2785
chr2:95389152	1.48354	-3.05287	14.7804	3.04656e-32	3.62402e-31	62.2783
chr17:47621933	3.15939	-1.80945	14.7803	3.04702e-32	3.62457e-31	62.2782
chr17:42122540	2.89244	-2.00878	14.7803	3.04705e-32	3.6246e-31	62.2782
chr5:1494867	-2.69378	2.12299	-14.7803	3.04724e-32	3.62481e-31	62.2781
chr9:134387398	-2.54951	0.105244	-14.7803	3.04731e-32	3.62489e-31	62.2781
chr10:73641622	1.49049	0.888537	14.7803	3.04732e-32	3.62489e-31	62.2781
chr4:107693436	-2.81939	1.10128	-14.7803	3.04744e-32	3.62503e-31	62.278
chr11:27139387	1.96012	-0.486768	14.7803	3.0475e-32	3.6251e-31	62.278
chr19:3964789	1.35146	1.29683	14.7803	3.0476e-32	3.62521e-31	62.278
chr2:130918537	1.52244	1.08207	14.7803	3.04796e-32	3.62562e-31	62.2779
chr17:9959975	1.4122	0.696707	14.7803	3.04852e-32	3.62629e-31	62.2777
chr3:194598895	1.64244	2.04427	14.7803	3.0487e-32	3.6265e-31	62.2776
chr8:78806720	1.745	-0.990427	14.7802	3.04901e-32	3.62685e-31	62.2775
chr6:35182312	2.13829	-2.56524	14.7802	3.04955e-32	3.6275e-31	62.2773
chr15:45458525	1.39	-1.54841	14.7802	3.0503e-32	3.62839e-31	62.2771
chr5:504499	1.37415	1.66	14.7802	3.05048e-32	3.62859e-31	62.277
chr17:918302	-1.8289	0.528963	-14.7801	3.05084e-32	3.62902e-31	62.2769
chr1:178487249	2.06317	-2.16817	14.7801	3.05094e-32	3.62912e-31	62.2769
chr4:55794305	1.63232	0.754817	14.7801	3.05095e-32	3.62913e-31	62.2769
chr19:4567608	1.70512	2.0989	14.7801	3.05119e-32	3.62941e-31	62.2768
chr17:74446150	1.70512	1.82024	14.7801	3.05124e-32	3.62947e-31	62.2768
chr17:81573898	1.50427	0.956037	14.7801	3.05152e-32	3.62979e-31	62.2767
chr6:83430347	2.98756	-2.0939	14.7801	3.05166e-32	3.62995e-31	62.2767
chr21:45456204	-2.34244	1.33293	-14.7801	3.05185e-32	3.63017e-31	62.2766
chr6:74278134	2.77085	-1.96104	14.7801	3.05206e-32	3.63041e-31	62.2765
chr1:1164008	-3.05695	1.10579	-14.7801	3.05236e-32	3.63077e-31	62.2764
chr22:49748082	-2.51293	0.835	-14.7801	3.05271e-32	3.63118e-31	62.2763
chr16:1534586	2.38354	-0.523476	14.7801	3.05276e-32	3.63122e-31	62.2763
chr1:31589170	1.85195	-3.06354	14.78	3.0534e-32	3.63198e-31	62.2761
chr8:9182939	1.46	2.4828	14.78	3.0536e-32	3.63221e-31	62.276
chr11:1890304	-2.7711	1.6547	-14.78	3.05362e-32	3.63223e-31	62.276
chr10:326826	1.2239	2.92878	14.78	3.05467e-32	3.63348e-31	62.2757
chr1:211329824	1.69512	2.14183	14.7799	3.05579e-32	3.6348e-31	62.2753
chr5:150497826	3.3889	-2.14799	14.7798	3.05677e-32	3.63597e-31	62.275
chr8:140939993	-1.70341	2.145	-14.7798	3.05692e-32	3.63614e-31	62.2749
chr2:174333267	2.56341	-2.11841	14.7798	3.05697e-32	3.63619e-31	62.2749
chr10:132764902	3.04512	-1.46841	14.7798	3.05757e-32	3.63689e-31	62.2747
chr10:43371576	2.26329	-1.38348	14.7798	3.05802e-32	3.63742e-31	62.2746
chr2:241081785	1.88671	1.10994	14.7798	3.05826e-32	3.6377e-31	62.2745
chr6:111845447	1.69524	1.9464	14.7798	3.05832e-32	3.63777e-31	62.2745
chr4:103755088	-2.50329	1.00823	-14.7798	3.05843e-32	3.6379e-31	62.2744
chr8:2518719	1.95293	0.710366	14.7798	3.05847e-32	3.63794e-31	62.2744
chr8:80727531	2.13927	-0.753293	14.7798	3.05855e-32	3.63802e-31	62.2744
chr1:1238596	1.44488	-0.351585	14.7797	3.05879e-32	3.6383e-31	62.2743
chr17:50062404	2.99244	-1.50561	14.7797	3.05888e-32	3.63841e-31	62.2743
chr7:73434646	1.53341	0.670732	14.7797	3.05957e-32	3.63922e-31	62.2741
chr3:12987142	3.43573	-2.05677	14.7797	3.05971e-32	3.63937e-31	62.274
chr11:120124056	3.21902	-2.13451	14.7797	3.06013e-32	3.63987e-31	62.2739
chr5:135027536	3.42146	-1.3322	14.7797	3.06023e-32	3.63999e-31	62.2739
chr15:89101414	2.85805	-1.46659	14.7797	3.06029e-32	3.64005e-31	62.2738
chr20:62063757	2.81378	-2.13738	14.7797	3.06064e-32	3.64046e-31	62.2737
chr4:8199854	-2.97707	1.135	-14.7797	3.06066e-32	3.64048e-31	62.2737
chr7:25856239	1.78646	-2.62226	14.7796	3.06092e-32	3.64078e-31	62.2736
chr10:112549080	1.56927	1.90695	14.7796	3.06103e-32	3.6409e-31	62.2736
chr11:64809765	1.82159	-3.21555	14.7796	3.06116e-32	3.64106e-31	62.2735
chr19:3096551	1.89122	0.00512195	14.7796	3.06151e-32	3.64147e-31	62.2734
chr20:51799497	2.3172	-2.17738	14.7796	3.06159e-32	3.64156e-31	62.2734
chr18:54946410	1.67634	-3.05329	14.7796	3.06169e-32	3.64166e-31	62.2734
chr2:231479596	1.92671	0.475793	14.7796	3.06171e-32	3.64168e-31	62.2734
chr3:13171858	1.52512	0.976829	14.7796	3.06215e-32	3.6422e-31	62.2732
chr6:1619222	2.09939	-1.80433	14.7796	3.06221e-32	3.64226e-31	62.2732
chr20:23187914	2.59085	-2.90799	14.7796	3.06228e-32	3.64234e-31	62.2732
chr11:65712930	1.76061	-1.84787	14.7795	3.06274e-32	3.64288e-31	62.273
chr9:14910373	2.29707	-3.28098	14.7795	3.06282e-32	3.64297e-31	62.273
chr2:42147747	3.04012	-1.98238	14.7795	3.06287e-32	3.64303e-31	62.273
chr12:57489388	1.68451	2.85738	14.7795	3.06305e-32	3.64323e-31	62.2729
chr2:27085629	1.78329	-2.91921	14.7795	3.06346e-32	3.64372e-31	62.2728
chr8:25203631	1.58805	2.10854	14.7795	3.06355e-32	3.64382e-31	62.2728
chr5:16894674	2.86171	-1.5411	14.7795	3.06365e-32	3.64393e-31	62.2727
chr9:121351575	2.46439	-2.3772	14.7795	3.06403e-32	3.64438e-31	62.2726
chr8:11854235	3.3611	-2.21591	14.7795	3.06405e-32	3.6444e-31	62.2726
chr6:35486625	3.29585	-2.14415	14.7795	3.06425e-32	3.64462e-31	62.2725
chr8:142125307	-1.80402	0.7675	-14.7795	3.06439e-32	3.64478e-31	62.2725
chr14:95227446	-2.68646	0.932866	-14.7794	3.06486e-32	3.64534e-31	62.2723
chr6:167396324	-2.40317	1.52793	-14.7794	3.06493e-32	3.64542e-31	62.2723
chr17:58333921	-1.91244	-1.24866	-14.7794	3.06497e-32	3.64545e-31	62.2723
chr14:74552254	-2.35524	0.92128	-14.7794	3.065e-32	3.64548e-31	62.2723
chr16:86495798	1.97268	-1.5972	14.7794	3.065e-32	3.64548e-31	62.2723
chr19:1873584	2.68073	-1.93902	14.7794	3.06511e-32	3.6456e-31	62.2723
chr12:64390937	1.94524	-0.517378	14.7794	3.06556e-32	3.64613e-31	62.2721
chr12:121918051	2.79207	-0.998841	14.7794	3.06559e-32	3.64615e-31	62.2721
chr7:27143514	2.73866	-2.23226	14.7794	3.06563e-32	3.6462e-31	62.2721
chr16:5432389	-1.82768	1.43896	-14.7794	3.06591e-32	3.64653e-31	62.272
chr13:108214759	2.59366	-2.39171	14.7794	3.06605e-32	3.64669e-31	62.272
chr10:86959189	2.68378	-2.00372	14.7794	3.06618e-32	3.64684e-31	62.2719
chr8:123728069	3.12634	-1.88049	14.7794	3.0666e-32	3.64733e-31	62.2718
chr17:1761886	-1.88232	0.384939	-14.7793	3.0669e-32	3.64769e-31	62.2717
chr21:38646875	-2.22573	1.3786	-14.7793	3.06711e-32	3.64793e-31	62.2716
chr12:54014346	-1.97256	-1.5025	-14.7793	3.06712e-32	3.64793e-31	62.2716
chr4:11369293	1.80037	1.39774	14.7793	3.06713e-32	3.64793e-31	62.2716
chr19:1082835	1.90061	1.03823	14.7793	3.06721e-32	3.64803e-31	62.2716
chr9:14209653	-1.5022	2.50878	-14.7793	3.0684e-32	3.64943e-31	62.2712
chr17:7393250	2.72939	-0.910671	14.7793	3.06848e-32	3.64952e-31	62.2712
chr16:88938482	2.09476	-2.2864	14.7792	3.06873e-32	3.64981e-31	62.2711
chr16:83137584	-2.5322	0.89378	-14.7792	3.06902e-32	3.65016e-31	62.271
chr15:72184056	1.57463	-2.96963	14.7792	3.06921e-32	3.65038e-31	62.2709
chr15:60390860	3.1289	-1.47591	14.7792	3.06932e-32	3.6505e-31	62.2709
chr1:20310507	-1.74512	0.254268	-14.7792	3.06933e-32	3.6505e-31	62.2709
chr2:178479937	1.50988	1.18628	14.7792	3.06954e-32	3.65075e-31	62.2708
chr4:1979332	-1.80366	2.54963	-14.7792	3.06959e-32	3.65079e-31	62.2708
chr5:177331054	-1.46866	2.96591	-14.7792	3.06991e-32	3.65118e-31	62.2707
chr9:214264	1.63402	1.24104	14.7792	3.07021e-32	3.65152e-31	62.2706
chr20:62636569	-1.49634	-0.507195	-14.7792	3.07025e-32	3.65157e-31	62.2706
chr1:31815121	1.50817	0.785915	14.7792	3.07036e-32	3.65169e-31	62.2705
chr7:141862366	-2.66756	1.16183	-14.7792	3.07039e-32	3.65172e-31	62.2705
chr12:118145432	-1.7272	3.26067	-14.7791	3.07078e-32	3.65217e-31	62.2704
chr6:15267966	1.47902	2.10659	14.7791	3.07078e-32	3.65217e-31	62.2704
chr11:30019398	1.48756	-1.07341	14.7791	3.07135e-32	3.65284e-31	62.2702
chr12:111636353	2.79317	-1.6061	14.7791	3.07151e-32	3.65303e-31	62.2702
chr7:157796076	-2.49732	1.30805	-14.7791	3.07158e-32	3.65311e-31	62.2702
chr6:12292378	1.70939	-3.13835	14.7791	3.07189e-32	3.65347e-31	62.27
chr7:44962611	2.91561	-2.34256	14.7791	3.07202e-32	3.65362e-31	62.27
chr12:11878191	1.89988	-2.52591	14.7791	3.07206e-32	3.65365e-31	62.27
chr6:13014679	3.24537	-2.44622	14.7791	3.07213e-32	3.65373e-31	62.27
chr17:48541251	2.19841	-0.66872	14.7791	3.07252e-32	3.65419e-31	62.2698
chr6:35182280	2.04927	-2.74427	14.779	3.07262e-32	3.6543e-31	62.2698
chr3:107987397	1.83244	-2.9022	14.779	3.0727e-32	3.65439e-31	62.2698
chr13:37565847	1.60329	1.54323	14.779	3.07275e-32	3.65444e-31	62.2698
chr11:65872254	2.35976	-2.09561	14.779	3.07315e-32	3.65491e-31	62.2696
chr10:116624899	1.44805	2.05366	14.779	3.07328e-32	3.65506e-31	62.2696
chr4:186081653	1.9172	0.350671	14.779	3.07355e-32	3.65538e-31	62.2695
chrX:39817204	1.78402	-0.601646	14.779	3.07363e-32	3.65547e-31	62.2695
chr3:120306956	1.81317	1.37122	14.779	3.07378e-32	3.65564e-31	62.2694
chr5:142404174	2.97024	-2.20037	14.779	3.07419e-32	3.65612e-31	62.2693
chr20:23797452	1.55829	1.75768	14.779	3.07436e-32	3.65631e-31	62.2692
chr11:125951066	2.38573	0.766524	14.7789	3.07527e-32	3.65739e-31	62.269
chr2:103176448	-2.3	2.13305	-14.7789	3.07543e-32	3.65758e-31	62.2689
chr20:38034484	1.66378	-2.83067	14.7789	3.0757e-32	3.65789e-31	62.2688
chr22:24706215	1.40866	-0.208841	14.7789	3.07582e-32	3.65802e-31	62.2688
chr5:4116160	-2.25854	1.43976	-14.7789	3.07619e-32	3.65846e-31	62.2687
chr6:3247844	2.23841	-3.00189	14.7789	3.07631e-32	3.65859e-31	62.2686
chr16:3129326	-1.98354	-0.765305	-14.7788	3.07752e-32	3.66003e-31	62.2682
chr16:8712673	-1.81305	-1.1675	-14.7788	3.07776e-32	3.6603e-31	62.2681
chr9:122227262	2.66976	-2.59037	14.7788	3.07782e-32	3.66037e-31	62.2681
chr11:269000	-2.10976	-0.623415	-14.7788	3.07813e-32	3.66074e-31	62.268
chr8:143969128	1.3689	2.39043	14.7788	3.07849e-32	3.66116e-31	62.2679
chr19:7919820	1.94463	-1.82927	14.7788	3.07852e-32	3.66119e-31	62.2679
chr3:32467500	-1.79049	1.70915	-14.7787	3.07854e-32	3.6612e-31	62.2679
chr5:173890634	2.37537	-1.56439	14.7787	3.07855e-32	3.66121e-31	62.2679
chr3:126355702	2.1761	-2.45085	14.7787	3.07865e-32	3.66132e-31	62.2679
chr8:27908354	1.38951	-0.647317	14.7787	3.07868e-32	3.66136e-31	62.2678
chr8:124728836	2.41988	-2.89762	14.7787	3.0789e-32	3.66161e-31	62.2678
chr7:151838245	-2.9928	1.43762	-14.7787	3.07925e-32	3.66202e-31	62.2677
chr8:142101348	-2.95305	1.29079	-14.7787	3.07955e-32	3.66236e-31	62.2676
chr10:126670939	-2.35341	0.233415	-14.7787	3.08006e-32	3.66297e-31	62.2674
chr17:2884200	1.98159	2.2875	14.7787	3.08045e-32	3.66343e-31	62.2673
chr4:33716256	2.30134	-2.25738	14.7786	3.08116e-32	3.66426e-31	62.267
chr10:328051	-1.48988	3.15933	-14.7786	3.08127e-32	3.66439e-31	62.267
chr7:120168485	1.54585	1.22037	14.7786	3.08145e-32	3.6646e-31	62.2669
chr22:23145674	1.62073	-3.07341	14.7786	3.08161e-32	3.66478e-31	62.2669
chr12:6767972	2.83622	-2.0397	14.7786	3.08213e-32	3.6654e-31	62.2667
chr5:132435048	1.58805	1.63402	14.7786	3.08223e-32	3.66551e-31	62.2667
chr6:147202106	1.92476	-1.87604	14.7786	3.08233e-32	3.66562e-31	62.2667
chr17:67025007	-1.77085	2.68884	-14.7785	3.08266e-32	3.66601e-31	62.2666
chr4:57098221	1.47415	2.09293	14.7785	3.08283e-32	3.6662e-31	62.2665
chr2:59249751	-2.3761	0.445122	-14.7785	3.08293e-32	3.66632e-31	62.2665
chr14:36654268	2.41037	-2.20384	14.7785	3.083e-32	3.66639e-31	62.2664
chr2:96500632	2.20085	-1.90945	14.7785	3.08303e-32	3.66642e-31	62.2664
chr2:233059070	1.60317	2.50037	14.7785	3.08327e-32	3.6667e-31	62.2664
chr11:73570309	-1.84134	2.02177	-14.7785	3.0835e-32	3.66697e-31	62.2663
chr19:39398547	2.72451	-1.97543	14.7785	3.08355e-32	3.66701e-31	62.2663
chr6:122621439	-2.79317	0.954634	-14.7785	3.08365e-32	3.66713e-31	62.2662
chr19:4640038	-1.45463	1.48659	-14.7785	3.08403e-32	3.66758e-31	62.2661
chr8:61987205	1.51317	0.719268	14.7785	3.08445e-32	3.66807e-31	62.266
chr3:196216764	2.48756	-0.809756	14.7784	3.08452e-32	3.66815e-31	62.266
chr22:37022701	-1.68049	3.02707	-14.7784	3.08479e-32	3.66846e-31	62.2659
chr2:239324547	-1.30732	2.5239	-14.7784	3.08488e-32	3.66856e-31	62.2658
chr7:2405732	-2.80939	1.6786	-14.7784	3.0851e-32	3.66882e-31	62.2658
chr1:153609085	3.06098	-1.93671	14.7784	3.08515e-32	3.66887e-31	62.2657
chr3:184563429	3.14244	-1.69634	14.7784	3.08554e-32	3.66932e-31	62.2656
chr10:70456868	1.59134	1.80982	14.7784	3.08558e-32	3.66938e-31	62.2656
chr17:64938948	1.40037	-0.0454268	14.7784	3.08586e-32	3.6697e-31	62.2655
chr22:46377089	2.11354	1.50104	14.7784	3.08614e-32	3.67002e-31	62.2654
chr19:2394591	-1.92183	-1.22323	-14.7784	3.08629e-32	3.6702e-31	62.2654
chr1:186178473	-1.44305	2.73774	-14.7783	3.08653e-32	3.67047e-31	62.2653
chr11:66045643	1.80378	-3.08433	14.7783	3.08662e-32	3.67057e-31	62.2653
chr14:53946596	1.73134	-2.36213	14.7783	3.08668e-32	3.67064e-31	62.2653
chr3:150238208	2.28146	-1.00183	14.7783	3.08709e-32	3.67113e-31	62.2651
chr12:121673274	1.52146	-0.100732	14.7783	3.08736e-32	3.67144e-31	62.265
chr5:171307308	-1.71659	-1.89561	-14.7783	3.08737e-32	3.67145e-31	62.265
chr12:53207230	-2.17037	-2.24189	-14.7783	3.08797e-32	3.67215e-31	62.2648
chr4:153792916	2.17939	-2.74518	14.7782	3.08851e-32	3.67279e-31	62.2647
chr7:46544511	2.49695	-1.65116	14.7782	3.08912e-32	3.6735e-31	62.2645
chr13:48317314	1.49768	0.727622	14.7782	3.08919e-32	3.67358e-31	62.2644
chr1:16027354	1.48854	-3.01402	14.7782	3.08934e-32	3.67375e-31	62.2644
chr9:128845418	3.07793	-1.62848	14.7782	3.0894e-32	3.67382e-31	62.2644
chr22:46062139	1.68305	-0.41311	14.7782	3.08963e-32	3.67409e-31	62.2643
chr20:21707023	2.47073	-3.03329	14.7782	3.08988e-32	3.67437e-31	62.2642
chr2:109351563	-2.61732	1.41573	-14.7782	3.09002e-32	3.67453e-31	62.2642
chr1:42849299	1.45963	2.04872	14.7782	3.09023e-32	3.67478e-31	62.2641
chr17:30238789	1.64463	-2.14134	14.7782	3.09041e-32	3.67498e-31	62.264
chrX:371371	-2.3172	2.50604	-14.7781	3.09079e-32	3.67544e-31	62.2639
chr11:65044320	-1.46683	2.61439	-14.7781	3.09083e-32	3.67547e-31	62.2639
chr7:2646942	2.31744	-0.719695	14.7781	3.09085e-32	3.6755e-31	62.2639
chr2:10042637	2.11232	-2.62884	14.7781	3.0909e-32	3.67555e-31	62.2639
chr16:88491574	1.74244	2.05902	14.7781	3.09099e-32	3.67565e-31	62.2639
chr17:62809509	-1.79707	2.24524	-14.7781	3.09102e-32	3.67567e-31	62.2638
chr7:24981232	1.54915	-3.18116	14.7781	3.09122e-32	3.67591e-31	62.2638
chr5:125582288	-2.00683	2.18159	-14.7781	3.09185e-32	3.67665e-31	62.2636
chr17:79834966	1.47854	2.36183	14.7781	3.09221e-32	3.67708e-31	62.2635
chr2:312195	-2.41378	1.45043	-14.778	3.09268e-32	3.67763e-31	62.2633
chr4:96220270	-2.08183	1.91396	-14.778	3.09269e-32	3.67764e-31	62.2633
chr13:74132391	2.77805	-2.11561	14.778	3.09273e-32	3.67767e-31	62.2633
chr7:157585120	1.45098	1.43585	14.778	3.09352e-32	3.6786e-31	62.263
chr16:10601263	2.86183	-1.56957	14.778	3.0938e-32	3.67893e-31	62.2629
chr4:169269081	3.03951	-1.63146	14.778	3.09382e-32	3.67895e-31	62.2629
chr1:27615484	2.27476	-0.0160366	14.778	3.09428e-32	3.67949e-31	62.2628
chr9:20624152	1.37146	-3.57012	14.778	3.09442e-32	3.67965e-31	62.2627
chr15:75200563	1.76073	-2.96268	14.7779	3.09528e-32	3.68067e-31	62.2625
chr7:48455022	1.85012	1.54421	14.7779	3.09561e-32	3.68106e-31	62.2624
chr7:117020196	3.25622	-2.10384	14.7779	3.09615e-32	3.68169e-31	62.2622
chr3:149887119	1.76598	2.01848	14.7779	3.09635e-32	3.68192e-31	62.2621
chr8:144108407	2.22732	-0.0131707	14.7778	3.09682e-32	3.68247e-31	62.262
chr11:123577673	1.59866	1.78616	14.7778	3.09698e-32	3.68266e-31	62.2619
chr1:167206283	1.68756	2.18366	14.7778	3.09724e-32	3.68296e-31	62.2618
chr9:89408959	-3.1228	1.48091	-14.7778	3.09744e-32	3.6832e-31	62.2618
chr2:152336745	2.04427	-3.11957	14.7778	3.09747e-32	3.68323e-31	62.2618
chr6:158042449	2.83902	-1.99902	14.7778	3.09794e-32	3.68378e-31	62.2616
chr2:86783481	1.315	0.266768	14.7778	3.09821e-32	3.68408e-31	62.2615
chr18:5891661	2.35049	0.612683	14.7778	3.09843e-32	3.68434e-31	62.2615
chr11:9530501	2.85573	-1.39945	14.7777	3.09875e-32	3.68472e-31	62.2613
chr15:100902564	-1.55829	-3.39659	-14.7777	3.09879e-32	3.68476e-31	62.2613
chr6:36678035	-1.99183	-0.0803049	-14.7777	3.0991e-32	3.68512e-31	62.2612
chr17:31411851	1.81049	-0.199634	14.7777	3.09925e-32	3.68529e-31	62.2612
chr1:198699636	2.545	-2.39006	14.7777	3.09931e-32	3.68536e-31	62.2612
chr2:97737004	1.385	1.29774	14.7777	3.09933e-32	3.68538e-31	62.2612
chr1:20557439	1.58488	1.23707	14.7777	3.09937e-32	3.68542e-31	62.2611
chr22:50248128	1.75659	1.57659	14.7777	3.09943e-32	3.68549e-31	62.2611
chr2:75053628	2.49683	-1.66573	14.7777	3.09993e-32	3.68607e-31	62.261
chr17:50603192	-2.71829	1.3122	-14.7777	3.10014e-32	3.68631e-31	62.2609
chr19:34731734	1.33683	1.4572	14.7777	3.10021e-32	3.68639e-31	62.2609
chr9:123366297	1.87463	-2.8261	14.7777	3.10022e-32	3.68639e-31	62.2609
chr2:235496651	-2.27317	-0.0237805	-14.7777	3.10038e-32	3.68658e-31	62.2608
chr7:55395860	2.14415	1.97963	14.7776	3.10069e-32	3.68694e-31	62.2607
chr20:63330357	1.4111	1.6453	14.7776	3.10076e-32	3.68702e-31	62.2607
chr20:10663219	-2.73963	1.77445	-14.7776	3.10077e-32	3.68702e-31	62.2607
chr22:25199697	-1.6228	0.792134	-14.7776	3.10112e-32	3.68744e-31	62.2606
chr5:167951625	2.07268	-0.363049	14.7776	3.10124e-32	3.68757e-31	62.2605
chr20:53828537	2.41646	-2.57079	14.7776	3.10133e-32	3.68768e-31	62.2605
chr14:104110691	1.49744	0.535305	14.7776	3.10141e-32	3.68777e-31	62.2605
chr2:74778848	2.20988	-2.11518	14.7776	3.10212e-32	3.6886e-31	62.2603
chr19:48735201	2.91085	-1.94201	14.7776	3.10216e-32	3.68864e-31	62.2603
chr8:17412838	1.47354	0.555915	14.7776	3.10233e-32	3.68884e-31	62.2602
chr8:127977860	-2.00476	1.5486	-14.7776	3.10242e-32	3.68894e-31	62.2602
chr4:42471479	-2.62402	2.02226	-14.7775	3.10413e-32	3.69096e-31	62.2596
chr19:18434193	2.11451	-2.44701	14.7775	3.10416e-32	3.69099e-31	62.2596
chr8:10529212	1.47683	1.7211	14.7775	3.10436e-32	3.69123e-31	62.2595
chr14:34693465	1.48732	-1.28951	14.7774	3.10494e-32	3.69191e-31	62.2594
chr12:110263175	-2.99061	0.952134	-14.7774	3.10507e-32	3.69206e-31	62.2593
chr3:47802310	2.6989	-2.29689	14.7774	3.10554e-32	3.69261e-31	62.2592
chr14:72670589	-2.89037	1.48079	-14.7774	3.1057e-32	3.6928e-31	62.2591
chr12:131379935	-1.62366	-0.510488	-14.7774	3.10599e-32	3.69313e-31	62.259
chr10:75399783	2.29366	-2.69415	14.7774	3.1065e-32	3.69373e-31	62.2589
chr12:112674774	2.18232	-2.18811	14.7773	3.10659e-32	3.69383e-31	62.2588
chr1:52032865	1.48317	-3.25817	14.7773	3.10678e-32	3.69406e-31	62.2588
chr11:62611277	1.7278	1.11329	14.7773	3.1069e-32	3.69419e-31	62.2587
chr19:35293872	2.98085	-1.82128	14.7773	3.10727e-32	3.69462e-31	62.2586
chr21:38435425	2.98585	-1.17195	14.7773	3.10761e-32	3.69502e-31	62.2585
chr2:218882384	-1.75927	2.18512	-14.7773	3.10761e-32	3.69502e-31	62.2585
chr12:110779092	-2.24415	0.337439	-14.7773	3.10768e-32	3.69509e-31	62.2585
chr1:3457229	-2.0722	2.24549	-14.7773	3.10768e-32	3.69509e-31	62.2585
chr13:28041780	2.06488	-0.0459756	14.7773	3.10775e-32	3.69516e-31	62.2585
chr10:102463760	2.51488	-1.62671	14.7773	3.10793e-32	3.69536e-31	62.2584
chr3:185880477	1.50402	1.37299	14.7772	3.10936e-32	3.69706e-31	62.2579
chr7:154309008	1.43171	-0.780244	14.7772	3.1098e-32	3.69758e-31	62.2578
chr20:45229922	1.33415	0.478659	14.7772	3.10991e-32	3.6977e-31	62.2578
chr1:51304014	-2.10683	0.502805	-14.7772	3.11019e-32	3.69803e-31	62.2577
chr19:19670067	2.33098	-0.613415	14.7771	3.1107e-32	3.69863e-31	62.2575
chr12:121797229	2.91768	-1.94823	14.7771	3.11143e-32	3.69949e-31	62.2573
chr16:67648442	2.95305	-1.96055	14.7771	3.11144e-32	3.6995e-31	62.2573
chr16:84819188	2.50366	-1.7172	14.7771	3.11162e-32	3.69971e-31	62.2572
chr1:30909710	1.66256	-0.656768	14.7771	3.11171e-32	3.6998e-31	62.2572
chr6:112571701	-1.95573	1.69884	-14.7771	3.11176e-32	3.69986e-31	62.2572
chr3:127722647	2.07476	-0.293841	14.7771	3.11177e-32	3.69987e-31	62.2572
chr20:64029290	1.66	1.08085	14.7771	3.11214e-32	3.70029e-31	62.257
chr18:62597107	1.51915	1.23628	14.7771	3.11225e-32	3.70043e-31	62.257
chr19:41912369	1.89476	-3.31091	14.777	3.11273e-32	3.70099e-31	62.2569
chr2:62423462	2.83805	-1.62927	14.777	3.1128e-32	3.70106e-31	62.2568
chr1:225887898	2.91049	-1.64073	14.777	3.11285e-32	3.70112e-31	62.2568
chr1:157768660	1.49	2.15305	14.777	3.11286e-32	3.70112e-31	62.2568
chr7:155287601	-2.55415	1.57756	-14.777	3.11289e-32	3.70115e-31	62.2568
chr20:63411910	-2.30866	1.33274	-14.777	3.11305e-32	3.70133e-31	62.2568
chr3:6781362	-2.05341	2.00232	-14.777	3.11378e-32	3.70219e-31	62.2565
chr10:133377945	2.24183	-2.2925	14.777	3.1143e-32	3.70281e-31	62.2563
chr22:27799923	2.91366	-2.31854	14.777	3.1143e-32	3.70281e-31	62.2563
chr14:36589129	1.80549	-1.57396	14.7769	3.11467e-32	3.70323e-31	62.2562
chr11:1199746	-2.57695	0.585793	-14.7769	3.11518e-32	3.70383e-31	62.2561
chr7:5696563	-1.80756	-0.516098	-14.7769	3.11538e-32	3.70406e-31	62.256
chr9:19551284	-1.44646	-1.22872	-14.7769	3.11551e-32	3.70422e-31	62.256
chr1:151326222	2.73646	-1.91872	14.7769	3.11561e-32	3.70433e-31	62.2559
chr1:243931779	2.98159	-0.900061	14.7769	3.11593e-32	3.70471e-31	62.2558
chr2:111940991	1.69768	1.8164	14.7769	3.11624e-32	3.70506e-31	62.2557
chr14:96284157	1.49195	2.13963	14.7769	3.11631e-32	3.70514e-31	62.2557
chr17:50178178	2.32598	-2.87262	14.7769	3.11631e-32	3.70514e-31	62.2557
chr19:55255881	-3.1322	1.39744	-14.7768	3.11678e-32	3.70569e-31	62.2556
chr7:74062035	2.14305	-2.40067	14.7768	3.11686e-32	3.70577e-31	62.2555
chr12:7097176	-2.21451	1.80982	-14.7768	3.11734e-32	3.70634e-31	62.2554
chr14:104171472	3.18305	-1.72726	14.7768	3.11744e-32	3.70646e-31	62.2553
chr1:245875064	2.93024	-1.51549	14.7768	3.11751e-32	3.70653e-31	62.2553
chr11:72955202	1.90512	1.24171	14.7768	3.11839e-32	3.70757e-31	62.255
chr11:65354039	2.48037	-3.3614	14.7767	3.11866e-32	3.70789e-31	62.2549
chr12:132525493	1.68329	2.55652	14.7767	3.11868e-32	3.70791e-31	62.2549
chr9:21015325	-1.94146	2.4028	-14.7767	3.11894e-32	3.70821e-31	62.2549
chr13:28495824	1.39549	-3.41018	14.7767	3.11901e-32	3.70829e-31	62.2548
chr7:29146928	2.4428	-0.925183	14.7767	3.11903e-32	3.70831e-31	62.2548
chr16:9093507	2.40463	-2.4878	14.7767	3.11942e-32	3.70876e-31	62.2547
chr19:45267526	1.69256	1.74543	14.7767	3.11953e-32	3.70889e-31	62.2547
chr4:183986007	-2.25902	2.22744	-14.7767	3.11978e-32	3.70917e-31	62.2546
chr2:169768192	1.6172	0.283476	14.7767	3.1199e-32	3.70931e-31	62.2546
chr20:611433	1.74951	-1.35354	14.7767	3.11991e-32	3.70932e-31	62.2545
chr2:222295072	2.15927	-2.14793	14.7767	3.12003e-32	3.70945e-31	62.2545
chr19:38710805	-1.96012	1.84689	-14.7767	3.12015e-32	3.70959e-31	62.2545
chr7:158569482	2.05366	1.85463	14.7766	3.12082e-32	3.71038e-31	62.2543
chr7:155814122	1.90317	-2.90415	14.7766	3.12098e-32	3.71056e-31	62.2542
chr1:17680392	1.73122	0.760244	14.7766	3.12113e-32	3.71073e-31	62.2542
chr1:16146126	3.14695	-2.17177	14.7766	3.12115e-32	3.71075e-31	62.2542
chr5:1414811	-2.04463	0.385244	-14.7766	3.12118e-32	3.71078e-31	62.2541
chr1:27349701	2.05866	-2.74506	14.7766	3.12159e-32	3.71126e-31	62.254
chr16:2690360	-2.47829	1.93378	-14.7766	3.12159e-32	3.71126e-31	62.254
chr9:96398874	1.69256	0.335427	14.7766	3.12221e-32	3.71199e-31	62.2538
chr8:107347187	-2.32439	2.12317	-14.7766	3.12227e-32	3.71205e-31	62.2538
chr14:39234097	2.13598	0.134939	14.7766	3.12238e-32	3.71218e-31	62.2538
chr7:155484185	-2.73902	1.3678	-14.7766	3.12247e-32	3.71228e-31	62.2537
chr13:114162464	1.46793	-2.94189	14.7765	3.1228e-32	3.71266e-31	62.2536
chr17:1591302	-1.56037	1.25591	-14.7765	3.12316e-32	3.71309e-31	62.2535
chr1:43865911	-1.99537	1.82146	-14.7765	3.12321e-32	3.71314e-31	62.2535
chr5:59038648	2.15768	-2.87274	14.7765	3.12324e-32	3.71316e-31	62.2535
chr2:11656760	2.27878	-0.973293	14.7765	3.12355e-32	3.71353e-31	62.2534
chr6:158475847	-1.97451	1.77299	-14.7765	3.12368e-32	3.71368e-31	62.2533
chr10:117136500	1.94232	0.474573	14.7765	3.12381e-32	3.71383e-31	62.2533
chr20:31842388	1.495	2.2186	14.7765	3.12383e-32	3.71385e-31	62.2533
chr7:100221487	-2.13402	1.55226	-14.7765	3.12408e-32	3.71414e-31	62.2532
chr8:132662314	1.63354	1.6386	14.7765	3.12418e-32	3.71425e-31	62.2532
chr12:53972405	1.6322	-1.01598	14.7765	3.12423e-32	3.7143e-31	62.2532
chr15:101174747	-1.48549	3.28518	-14.7765	3.12434e-32	3.71443e-31	62.2531
chr22:20270289	1.68415	2.65976	14.7765	3.12446e-32	3.71456e-31	62.2531
chr11:721303	-2.54024	0.979024	-14.7765	3.12462e-32	3.71474e-31	62.253
chr16:70589995	2.79232	-1.70677	14.7764	3.12524e-32	3.71547e-31	62.2528
chr11:19200848	-3.4222	1.32512	-14.7764	3.12529e-32	3.71553e-31	62.2528
chr5:38671009	2.68402	-2.04835	14.7764	3.12563e-32	3.71593e-31	62.2527
chr1:3071089	2.15683	-3.50232	14.7764	3.12573e-32	3.71603e-31	62.2527
chr12:52080212	2.02378	0.200915	14.7764	3.12578e-32	3.71609e-31	62.2527
chr1:234531713	3.01085	-1.8725	14.7764	3.12583e-32	3.71614e-31	62.2527
chr16:1019488	-2.83	0.279634	-14.7764	3.1259e-32	3.71622e-31	62.2526
chr8:123183362	1.58012	1.93872	14.7764	3.12601e-32	3.71634e-31	62.2526
chr5:169980745	2.35817	-2.34811	14.7764	3.12604e-32	3.71638e-31	62.2526
chr6:157120783	-2.64451	1.31421	-14.7763	3.12685e-32	3.71734e-31	62.2523
chr20:50221087	-2.65415	1.38183	-14.7763	3.12702e-32	3.71753e-31	62.2523
chr7:76511012	2.42463	0.446098	14.7763	3.12704e-32	3.71754e-31	62.2523
chr8:142029263	-1.97573	1.8453	-14.7763	3.12722e-32	3.71776e-31	62.2522
chr3:64533546	1.53305	1.49482	14.7763	3.12748e-32	3.71806e-31	62.2521
chr17:32487747	2.39561	-2.87976	14.7763	3.12762e-32	3.71821e-31	62.2521
chr7:129778676	1.67488	-3.18915	14.7763	3.12779e-32	3.71841e-31	62.252
chr11:95150061	2.72841	-1.65677	14.7763	3.12783e-32	3.71845e-31	62.252
chr14:28759128	2.55927	-2.3361	14.7763	3.12786e-32	3.71848e-31	62.252
chr8:22566779	1.80756	0.41622	14.7763	3.12805e-32	3.71869e-31	62.2519
chr7:157596925	-2.41854	1.63707	-14.7763	3.12805e-32	3.71869e-31	62.2519
chr14:100178955	1.55	2.10878	14.7763	3.12839e-32	3.7191e-31	62.2518
chr15:92819761	2.5222	-2.25927	14.7763	3.1284e-32	3.7191e-31	62.2518
chr16:67653513	2.83427	-2.11628	14.7763	3.1287e-32	3.71945e-31	62.2517
chr10:117164448	2.37244	-0.585854	14.7762	3.12879e-32	3.71954e-31	62.2517
chr20:45834527	2.33585	-3.09341	14.7762	3.12879e-32	3.71955e-31	62.2517
chr7:17792090	1.60329	2.10701	14.7762	3.12882e-32	3.71957e-31	62.2517
chr1:3465293	-2.59915	0.706768	-14.7762	3.12902e-32	3.7198e-31	62.2516
chr17:49941603	1.90732	-2.02817	14.7762	3.12912e-32	3.71992e-31	62.2516
chr17:19343270	1.52927	0.833537	14.7762	3.12921e-32	3.72002e-31	62.2516
chr9:135491238	1.60171	0.380366	14.7762	3.12938e-32	3.72021e-31	62.2515
chr8:22237518	1.50829	-3.25232	14.7762	3.1294e-32	3.72023e-31	62.2515
chr12:42593995	-2.24866	1.87433	-14.7762	3.12959e-32	3.72045e-31	62.2515
chr21:41468409	-1.51841	0.969085	-14.7762	3.12983e-32	3.72073e-31	62.2514
chr15:92158680	2.92963	-1.82774	14.7762	3.12986e-32	3.72075e-31	62.2514
chr9:136691079	-2.18159	1.71567	-14.7762	3.12991e-32	3.72081e-31	62.2514
chr1:41918819	2.1289	-1.9036	14.7762	3.13065e-32	3.72169e-31	62.2511
chr17:40511121	-1.69707	2.47183	-14.7761	3.1308e-32	3.72185e-31	62.2511
chr17:61401033	2.08976	-2.63927	14.7761	3.13103e-32	3.72213e-31	62.251
chr10:34906681	-2.11841	1.90457	-14.7761	3.13235e-32	3.72369e-31	62.2506
chr7:1297717	-2.54232	0.0025	-14.776	3.13345e-32	3.72498e-31	62.2502
chr4:79964916	2.63171	-2.25988	14.776	3.13346e-32	3.725e-31	62.2502
chr1:1541009	2.98268	-2.0789	14.776	3.13364e-32	3.7252e-31	62.2502
chr6:89510326	-1.91244	-0.385366	-14.776	3.13404e-32	3.72567e-31	62.25
chr8:32171037	1.61695	1.87555	14.776	3.13429e-32	3.72596e-31	62.25
chr22:32616466	1.56061	1.70274	14.776	3.13452e-32	3.72623e-31	62.2499
chr19:3549026	-2.55012	0.732622	-14.776	3.13459e-32	3.72631e-31	62.2499
chr17:10127282	2.35341	-2.82073	14.7759	3.13507e-32	3.72687e-31	62.2497
chr1:48619792	2.26402	-2.54457	14.7759	3.1351e-32	3.7269e-31	62.2497
chr10:96988147	1.80037	2.19274	14.7759	3.13514e-32	3.72694e-31	62.2497
chr14:99512330	2.57463	-1.43341	14.7759	3.13597e-32	3.72792e-31	62.2494
chr21:46034306	-2.76195	1.75963	-14.7759	3.13598e-32	3.72793e-31	62.2494
chr18:23318232	2.07451	-1.66665	14.7759	3.13634e-32	3.72835e-31	62.2493
chr12:124738998	2.89451	-1.81384	14.7759	3.13639e-32	3.7284e-31	62.2493
chr19:58368697	1.96927	1.52159	14.7759	3.13667e-32	3.72873e-31	62.2492
chr20:56359929	3.06	-2.1928	14.7758	3.13691e-32	3.729e-31	62.2491
chr15:89747368	1.91988	-1.87128	14.7758	3.13714e-32	3.72927e-31	62.249
chr19:3163790	2.35732	-2.0439	14.7758	3.13751e-32	3.72971e-31	62.2489
chr6:85449382	1.88402	-2.86689	14.7758	3.13769e-32	3.72992e-31	62.2489
chr10:114302177	1.89683	0.797195	14.7758	3.13782e-32	3.73006e-31	62.2488
chr8:126583700	1.98659	1.49488	14.7758	3.13798e-32	3.73025e-31	62.2488
chr17:81554082	-2.1022	2.2828	-14.7758	3.138e-32	3.73026e-31	62.2488
chr1:3062711	3.21659	-2.00646	14.7758	3.13813e-32	3.73041e-31	62.2487
chr19:7224629	-2.21878	2.01476	-14.7758	3.13813e-32	3.73041e-31	62.2487
chr11:57499924	1.9461	-2.54646	14.7758	3.13843e-32	3.73075e-31	62.2486
chr14:24339264	1.60829	1.40634	14.7758	3.13854e-32	3.73088e-31	62.2486
chr12:130085837	2.05744	-0.301159	14.7758	3.13863e-32	3.73098e-31	62.2486
chr17:1650207	2.35	-2.84378	14.7758	3.13866e-32	3.731e-31	62.2486
chr5:106417757	-1.97646	2.34006	-14.7757	3.13902e-32	3.73143e-31	62.2484
chr3:114900967	-2.48951	2.47085	-14.7757	3.13963e-32	3.73215e-31	62.2483
chr3:193791957	2.44939	-1.57116	14.7757	3.14006e-32	3.73265e-31	62.2481
chr7:29113243	3.11244	-1.63988	14.7757	3.14029e-32	3.73292e-31	62.248
chr1:40974914	2.19866	1.61665	14.7756	3.14143e-32	3.73427e-31	62.2477
chr17:48621640	2.75512	-2.24012	14.7756	3.14156e-32	3.73442e-31	62.2476
chr16:30778146	-1.6011	2.07335	-14.7756	3.14177e-32	3.73466e-31	62.2476
chr5:579851	-1.76585	1.30732	-14.7756	3.14192e-32	3.73484e-31	62.2475
chr7:2104203	1.75988	-0.136402	14.7756	3.14251e-32	3.73553e-31	62.2473
chr5:1108547	-3.15768	1.33848	-14.7755	3.14294e-32	3.73603e-31	62.2472
chr4:1577559	2.46951	-0.586829	14.7755	3.14314e-32	3.73626e-31	62.2471
chr14:97978079	-3.1772	0.925793	-14.7755	3.14321e-32	3.73634e-31	62.2471
chr5:1266160	1.55732	2.53207	14.7755	3.14331e-32	3.73646e-31	62.2471
chr19:15511896	2.94744	-1.49104	14.7755	3.14345e-32	3.73661e-31	62.247
chr17:10637913	1.56622	1.8414	14.7755	3.14362e-32	3.73681e-31	62.247
chr14:92514642	1.95073	-3.2711	14.7755	3.14471e-32	3.7381e-31	62.2466
chr14:104275530	-2.35915	0.354817	-14.7755	3.14489e-32	3.7383e-31	62.2466
chr6:42978454	1.41305	-3.43152	14.7754	3.14531e-32	3.7388e-31	62.2464
chr8:141189927	-2.20415	1.29841	-14.7754	3.14548e-32	3.73899e-31	62.2464
chr4:138937825	1.93012	-1.60445	14.7754	3.14564e-32	3.73918e-31	62.2463
chr1:3746405	2.06756	-1.53134	14.7754	3.14587e-32	3.73945e-31	62.2463
chr8:117913568	1.57744	2.38396	14.7754	3.14659e-32	3.7403e-31	62.246
chr22:17588056	1.59902	1.49768	14.7754	3.14668e-32	3.7404e-31	62.246
chr3:13481567	1.55244	2.66488	14.7754	3.14686e-32	3.7406e-31	62.246
chr7:2614961	-2.21451	1.86579	-14.7754	3.14687e-32	3.74061e-31	62.2459
chr12:57726458	3.08049	-2.27878	14.7753	3.14701e-32	3.74077e-31	62.2459
chr12:109581440	-2.10732	1.9278	-14.7753	3.14734e-32	3.74116e-31	62.2458
chr4:56685404	1.55573	1.56652	14.7753	3.14804e-32	3.74198e-31	62.2456
chr3:48219657	1.53976	2.53317	14.7753	3.14871e-32	3.74277e-31	62.2454
chr8:22025117	2.35317	-3.00878	14.7753	3.149e-32	3.74311e-31	62.2453
chr1:36178965	2.76793	-1.6264	14.7752	3.1491e-32	3.74322e-31	62.2452
chr3:187726594	-1.90902	1.62756	-14.7752	3.14921e-32	3.74335e-31	62.2452
chr11:117505483	1.77537	1.19183	14.7752	3.1493e-32	3.74344e-31	62.2452
chr16:48613143	1.95573	-0.125061	14.7752	3.14933e-32	3.74347e-31	62.2452
chr2:226721909	1.43915	1.75494	14.7752	3.14983e-32	3.74406e-31	62.245
chr21:35984639	1.67634	1.7472	14.7752	3.15007e-32	3.74434e-31	62.2449
chr9:137225128	2.06061	-2.07604	14.7752	3.15041e-32	3.74474e-31	62.2448
chr12:213339	-1.64159	-0.0561585	-14.7752	3.15045e-32	3.74478e-31	62.2448
chr10:103451318	1.46098	-2.98037	14.7752	3.15045e-32	3.74478e-31	62.2448
chr9:135946008	1.44561	1.83927	14.7752	3.15052e-32	3.74485e-31	62.2448
chr2:189261669	-2.33646	0.980305	-14.7752	3.15059e-32	3.74493e-31	62.2448
chr10:14089796	-2.27427	1.77067	-14.7752	3.15074e-32	3.7451e-31	62.2447
chr8:70670118	-2.99646	0.9975	-14.7752	3.15097e-32	3.74537e-31	62.2446
chr21:44088039	3.25451	-1.42165	14.7751	3.15177e-32	3.74631e-31	62.2444
chr21:33555375	1.3061	0.565854	14.7751	3.15202e-32	3.7466e-31	62.2443
chr1:9127998	2.65061	-1.28445	14.7751	3.15209e-32	3.74668e-31	62.2443
chr14:54219343	1.77329	-3.10494	14.7751	3.15213e-32	3.74672e-31	62.2443
chr1:94067378	1.57854	1.92902	14.7751	3.15217e-32	3.74676e-31	62.2443
chr11:119310774	-1.86207	1.9675	-14.7751	3.15221e-32	3.7468e-31	62.2443
chr22:20205036	1.90159	1.58348	14.7751	3.15239e-32	3.74701e-31	62.2442
chr14:52869473	-1.51695	2.76567	-14.7751	3.15253e-32	3.74718e-31	62.2442
chr3:114290955	1.42354	-1.12726	14.7751	3.15255e-32	3.74719e-31	62.2441
chr13:112742098	1.48244	2.0722	14.7751	3.15275e-32	3.74742e-31	62.2441
chr12:80707910	2.15976	-1.34232	14.7751	3.15281e-32	3.74749e-31	62.2441
chr11:111298558	1.56293	-2.42244	14.7751	3.15282e-32	3.74749e-31	62.2441
chr17:82237514	-1.515	2.75372	-14.775	3.1532e-32	3.74794e-31	62.2439
chr21:39317657	1.9622	-0.597927	14.775	3.15337e-32	3.74814e-31	62.2439
chr20:57224774	-2.22707	0.932683	-14.775	3.15352e-32	3.7483e-31	62.2438
chr9:129483381	2.0039	-2.92549	14.775	3.15372e-32	3.74854e-31	62.2438
chr7:27143424	2.80195	-2.53902	14.775	3.15393e-32	3.74878e-31	62.2437
chr1:1085599	1.50049	2.10512	14.775	3.15399e-32	3.74884e-31	62.2437
chr19:42412480	2.35695	-1.22311	14.775	3.15431e-32	3.74921e-31	62.2436
chr2:144431158	-2.37951	1.8361	-14.775	3.15462e-32	3.74958e-31	62.2435
chr12:88560050	-2	0.793902	-14.7749	3.1552e-32	3.75026e-31	62.2433
chr16:4316934	2.81768	-1.9114	14.7749	3.15577e-32	3.75093e-31	62.2431
chr1:180927763	1.53524	0.685549	14.7749	3.15577e-32	3.75093e-31	62.2431
chr1:247855931	2.30366	1.81524	14.7749	3.15641e-32	3.75168e-31	62.2429
chr15:64844840	1.94707	-2.08451	14.7749	3.15684e-32	3.75219e-31	62.2428
chr3:61777718	1.71671	1.95896	14.7748	3.15736e-32	3.7528e-31	62.2426
chr1:156155922	-1.71293	-1.31	-14.7748	3.15764e-32	3.75312e-31	62.2425
chr4:188283142	2.17098	-3.26	14.7748	3.15792e-32	3.75345e-31	62.2424
chr7:1474931	-1.55646	2.64909	-14.7748	3.15802e-32	3.75356e-31	62.2424
chr3:52054129	2.83195	-0.805976	14.7748	3.15839e-32	3.754e-31	62.2423
chr17:74635643	2.76049	-1.36646	14.7748	3.15851e-32	3.75413e-31	62.2423
chr10:125995256	-2.33659	1.90549	-14.7747	3.1593e-32	3.75506e-31	62.242
chr13:25170379	1.68171	0.0865854	14.7747	3.15948e-32	3.75527e-31	62.242
chr11:65113455	1.9261	-2.61354	14.7747	3.1595e-32	3.75529e-31	62.2419
chr1:158005121	1.5561	2.2378	14.7747	3.15962e-32	3.75543e-31	62.2419
chr16:2341241	1.59451	-0.288963	14.7747	3.1598e-32	3.75563e-31	62.2419
chr6:168158747	-2.50598	0.973354	-14.7747	3.16011e-32	3.75599e-31	62.2418
chr14:68790872	2.3411	-2.12835	14.7747	3.16045e-32	3.75639e-31	62.2416
chr2:236163364	2.00841	-1.96738	14.7747	3.16081e-32	3.75681e-31	62.2415
chr2:216660479	-1.8289	2.83128	-14.7747	3.1611e-32	3.75715e-31	62.2414
chr1:31574020	2.58659	-2.52537	14.7747	3.16116e-32	3.75722e-31	62.2414
chr7:151445092	1.50268	0.563293	14.7746	3.16132e-32	3.75739e-31	62.2414
chr19:10514352	2.54476	-3.53055	14.7746	3.16132e-32	3.75739e-31	62.2414
chr9:134643461	3.08317	-1.97805	14.7746	3.16181e-32	3.75797e-31	62.2412
chr12:51351696	1.59024	2.58683	14.7746	3.16191e-32	3.75808e-31	62.2412
chr7:102093634	-2.59073	0.835	-14.7746	3.16207e-32	3.75826e-31	62.2411
chr20:59153591	-1.85146	2.69354	-14.7746	3.16233e-32	3.75857e-31	62.2411
chr8:143874059	1.48159	2.11287	14.7746	3.16263e-32	3.75891e-31	62.241
chr7:1536866	2.70829	-2.36939	14.7746	3.16287e-32	3.7592e-31	62.2409
chr20:401892	2.59305	1.46006	14.7746	3.16307e-32	3.75943e-31	62.2408
chr17:47696193	1.46634	-1.1178	14.7745	3.16343e-32	3.75985e-31	62.2407
chr19:58368395	2.28573	0.580671	14.7745	3.16385e-32	3.76034e-31	62.2406
chr20:4721434	1.75207	-1.69762	14.7745	3.16387e-32	3.76036e-31	62.2406
chr12:127628807	1.97378	1.60604	14.7745	3.16482e-32	3.76148e-31	62.2403
chr3:42160405	2.4272	-2.29043	14.7745	3.16529e-32	3.76203e-31	62.2401
chr4:79964946	2.74061	-1.92348	14.7744	3.16544e-32	3.76221e-31	62.2401
chr13:38108642	-2.34512	1.33549	-14.7744	3.1655e-32	3.76227e-31	62.2401
chr12:57726740	2.75244	-2.77098	14.7744	3.16552e-32	3.76229e-31	62.24
chr9:97855341	2.67256	-1.67482	14.7744	3.16562e-32	3.7624e-31	62.24
chr7:127391512	1.52902	-2.09622	14.7744	3.16603e-32	3.76289e-31	62.2399
chr12:110404521	1.50122	0.0380488	14.7744	3.16617e-32	3.76304e-31	62.2398
chr4:7640585	1.31402	1.89738	14.7744	3.16656e-32	3.7635e-31	62.2397
chr1:3746350	1.7622	0.76622	14.7744	3.16669e-32	3.76365e-31	62.2397
chr20:53032933	1.8739	-1.11244	14.7744	3.1667e-32	3.76365e-31	62.2397
chr11:95149283	1.48695	-2.4486	14.7744	3.1668e-32	3.76377e-31	62.2396
chr11:125169303	-1.96049	1.58573	-14.7744	3.16712e-32	3.76413e-31	62.2395
chr10:132687340	1.49366	2.55793	14.7744	3.16713e-32	3.76415e-31	62.2395
chr11:64116246	1.50707	2.66915	14.7744	3.16721e-32	3.76424e-31	62.2395
chr3:195860135	2.47451	-1.18689	14.7743	3.16779e-32	3.76492e-31	62.2393
chr16:84313323	2.50268	-2.12085	14.7743	3.16803e-32	3.7652e-31	62.2393
chr16:85650691	-2.645	0.770427	-14.7743	3.16822e-32	3.76542e-31	62.2392
chr5:399772	1.25854	0.413902	14.7743	3.16827e-32	3.76547e-31	62.2392
chr16:2751709	1.67049	1.68646	14.7743	3.16842e-32	3.76564e-31	62.2391
chr6:43672072	-2.00268	0.358049	-14.7743	3.16843e-32	3.76564e-31	62.2391
chr17:16044713	1.63354	1.54823	14.7743	3.16889e-32	3.76619e-31	62.239
chr8:1859008	-1.80854	3.41268	-14.7743	3.16916e-32	3.7665e-31	62.2389
chr7:151806353	-1.62427	-2.04116	-14.7742	3.16965e-32	3.76707e-31	62.2387
chr9:14278189	-1.85463	1.51512	-14.7742	3.16973e-32	3.76717e-31	62.2387
chr7:6842613	2.6128	-1.61445	14.7742	3.16982e-32	3.76727e-31	62.2387
chr20:21713835	2.58207	-2.0047	14.7742	3.17009e-32	3.76758e-31	62.2386
chr19:33181441	1.54317	-0.374146	14.7742	3.17012e-32	3.76761e-31	62.2386
chr9:121989326	1.88122	1.04341	14.7742	3.17025e-32	3.76776e-31	62.2386
chr17:45077723	-2.84061	1.13713	-14.7742	3.17034e-32	3.76785e-31	62.2385
chr12:2535995	1.86061	-1.17409	14.7742	3.1709e-32	3.76851e-31	62.2383
chr5:140358639	2.16012	-0.539939	14.7742	3.17131e-32	3.769e-31	62.2382
chr12:43859564	1.61671	2.38116	14.7742	3.17139e-32	3.76909e-31	62.2382
chr2:213765933	2.51854	-0.646829	14.7741	3.17174e-32	3.76949e-31	62.2381
chr4:68499399	-2.79024	1.20756	-14.7741	3.1719e-32	3.76968e-31	62.238
chr11:788100	-2.58963	1.08567	-14.7741	3.17212e-32	3.76994e-31	62.238
chr10:94177503	1.46488	1.79183	14.7741	3.17224e-32	3.77007e-31	62.2379
chr6:1601653	2.66927	-2.42037	14.7741	3.17243e-32	3.77029e-31	62.2379
chr11:83865102	1.5572	0.66128	14.7741	3.1726e-32	3.77049e-31	62.2378
chr11:19419518	2.42012	-2.23177	14.7741	3.17283e-32	3.77075e-31	62.2377
chr17:81122477	2.84707	-1.39207	14.7741	3.17298e-32	3.77093e-31	62.2377
chr22:37232308	1.38707	0.304878	14.7741	3.17325e-32	3.77123e-31	62.2376
chr11:65592191	2.79963	-2.34811	14.774	3.17374e-32	3.77181e-31	62.2375
chr3:177359352	1.585	-3.11884	14.774	3.17392e-32	3.77203e-31	62.2374
chr16:51149940	1.72524	-3.42787	14.774	3.17414e-32	3.77228e-31	62.2373
chr17:81461116	-3.02451	1.08579	-14.774	3.17424e-32	3.77239e-31	62.2373
chr7:107952606	3.11683	-1.89878	14.774	3.17425e-32	3.7724e-31	62.2373
chr7:96322655	1.32634	0.744634	14.774	3.17443e-32	3.77261e-31	62.2372
chr11:118912413	3.2472	-2.00799	14.774	3.17483e-32	3.77308e-31	62.2371
chr6:15448369	-2.03524	2.02555	-14.774	3.17487e-32	3.77312e-31	62.2371
chr1:18636393	2.58695	-2.65494	14.774	3.17521e-32	3.77351e-31	62.237
chr16:86297906	-1.6611	-1.1003	-14.774	3.17548e-32	3.77382e-31	62.2369
chr1:162398724	2.63927	-1.61073	14.774	3.17553e-32	3.77387e-31	62.2369
chr1:155124876	2.00098	1.28902	14.7739	3.17618e-32	3.77465e-31	62.2367
chr8:22987101	3.05537	-2.12427	14.7739	3.17635e-32	3.77483e-31	62.2366
chr15:69730843	2.04512	0.364634	14.7739	3.1764e-32	3.77489e-31	62.2366
chr6:37137630	3.30378	-1.91128	14.7739	3.17703e-32	3.77564e-31	62.2364
chr4:912612	-2.79268	1.0761	-14.7739	3.17716e-32	3.77578e-31	62.2364
chr19:54110231	-1.91512	1.86732	-14.7739	3.17721e-32	3.77583e-31	62.2364
chr2:3324771	1.73488	2.29012	14.7739	3.1773e-32	3.77593e-31	62.2363
chr12:132271508	-2.60415	0.490366	-14.7738	3.1781e-32	3.77688e-31	62.2361
chr5:177400147	2.99793	-2.04591	14.7738	3.17919e-32	3.77816e-31	62.2357
chr2:201681028	1.82902	0.33061	14.7738	3.1796e-32	3.77865e-31	62.2356
chr16:14364595	3.00866	-2.12543	14.7738	3.17962e-32	3.77866e-31	62.2356
chr6:166707540	-1.76061	0.420183	-14.7737	3.17974e-32	3.7788e-31	62.2356
chr16:360530	-2.03963	-0.327744	-14.7737	3.18005e-32	3.77917e-31	62.2355
chr19:18418360	1.67049	-3.42329	14.7737	3.18006e-32	3.77917e-31	62.2355
chr1:180278615	1.61098	2.1278	14.7737	3.18032e-32	3.77947e-31	62.2354
chr6:43274411	1.44659	1.45146	14.7737	3.18037e-32	3.77952e-31	62.2354
chr2:156323345	2.46488	-0.988415	14.7737	3.1808e-32	3.78004e-31	62.2352
chr21:16588468	3.02793	-2.39616	14.7737	3.18083e-32	3.78006e-31	62.2352
chr1:156150069	3.07378	-1.44372	14.7737	3.18095e-32	3.7802e-31	62.2352
chr22:43892476	1.40939	0.314451	14.7737	3.18117e-32	3.78045e-31	62.2351
chr19:2291781	3.1911	-2.04762	14.7737	3.18128e-32	3.78057e-31	62.2351
chr19:35502229	1.57244	0.842561	14.7737	3.18137e-32	3.78068e-31	62.2351
chr21:43333901	3.09037	-2.0897	14.7737	3.18145e-32	3.78076e-31	62.235
chr5:150614374	1.91049	0.135732	14.7737	3.18146e-32	3.78077e-31	62.235
chr2:15690629	1.3272	2.20128	14.7737	3.18166e-32	3.781e-31	62.235
chr4:7976555	-2.23866	2.13665	-14.7737	3.18171e-32	3.78105e-31	62.2349
chr11:65356022	2.435	-1.95787	14.7736	3.18177e-32	3.78112e-31	62.2349
chr5:136028421	2.14207	-2.27311	14.7736	3.18191e-32	3.78128e-31	62.2349
chr10:630884	-1.66671	2.71299	-14.7736	3.18215e-32	3.78155e-31	62.2348
chr2:39121483	1.875	-2.96579	14.7736	3.18237e-32	3.78182e-31	62.2347
chr17:4194883	-1.66866	2.02762	-14.7736	3.18293e-32	3.78247e-31	62.2346
chr4:85928968	-2.07744	0.0625	-14.7736	3.1831e-32	3.78267e-31	62.2345
chr15:89329401	-1.95183	1.97213	-14.7736	3.18341e-32	3.78302e-31	62.2344
chr6:1099534	-2.92317	0.594146	-14.7736	3.18346e-32	3.78308e-31	62.2344
chr3:187368755	-2.64622	1.0453	-14.7735	3.1839e-32	3.78359e-31	62.2343
chr19:29478350	1.54	2.21061	14.7735	3.1839e-32	3.78359e-31	62.2343
chr1:169732951	-2.53268	1.35037	-14.7735	3.18404e-32	3.78375e-31	62.2342
chr6:29747472	1.63159	1.48043	14.7735	3.1846e-32	3.78441e-31	62.234
chr10:132915627	-1.76622	3.18872	-14.7735	3.18485e-32	3.7847e-31	62.234
chr2:54628908	1.49012	2.23604	14.7735	3.18503e-32	3.78491e-31	62.2339
chr12:130933457	-1.82768	0.672866	-14.7735	3.18511e-32	3.785e-31	62.2339
chr7:96992891	2.84085	-2.0647	14.7735	3.18576e-32	3.78576e-31	62.2337
chr16:14200818	-1.52756	3.32927	-14.7734	3.1867e-32	3.78687e-31	62.2334
chr1:16176073	2.85146	-2.06171	14.7734	3.18771e-32	3.78807e-31	62.2331
chr7:2638561	2.9722	-1.54476	14.7733	3.18809e-32	3.78852e-31	62.2329
chr8:108221590	-1.89329	1.98043	-14.7733	3.18839e-32	3.78886e-31	62.2329
chr15:88635544	-2.54854	1.61549	-14.7733	3.18879e-32	3.78933e-31	62.2327
chr17:78397945	2.69915	-0.254939	14.7733	3.18932e-32	3.78996e-31	62.2326
chr9:131395907	2.77	-1.84085	14.7732	3.19018e-32	3.79097e-31	62.2323
chr10:42952250	2.45841	-2.04579	14.7732	3.19019e-32	3.79097e-31	62.2323
chr5:72507971	1.51146	1.58549	14.7732	3.19041e-32	3.79123e-31	62.2322
chr20:62429094	1.595	-1.86506	14.7732	3.19047e-32	3.79129e-31	62.2322
chr8:118110404	1.73488	-2.73585	14.7732	3.19047e-32	3.79129e-31	62.2322
chr1:24935230	1.6939	-0.581341	14.7732	3.19064e-32	3.79148e-31	62.2321
chr17:49514179	1.95488	0.538171	14.7732	3.191e-32	3.79191e-31	62.232
chr22:27682414	-2.33171	1.66902	-14.7732	3.19126e-32	3.79221e-31	62.232
chr1:40819391	1.79488	0.662927	14.7732	3.19132e-32	3.79227e-31	62.2319
chr1:30823295	-1.64732	-0.438659	-14.7732	3.1918e-32	3.79284e-31	62.2318
chr4:118353682	-1.14671	-0.237134	-14.7732	3.19189e-32	3.79294e-31	62.2318
chr19:751190	2.6128	-1.91018	14.7731	3.19214e-32	3.79322e-31	62.2317
chr4:80207420	2.14122	-2.99841	14.7731	3.19256e-32	3.79372e-31	62.2315
chr5:1526841	-2.04012	2.26567	-14.7731	3.19301e-32	3.79425e-31	62.2314
chr19:3178643	-2.10171	-0.828537	-14.7731	3.19318e-32	3.79444e-31	62.2314
chr10:29516041	1.45744	2.78543	14.7731	3.19377e-32	3.79513e-31	62.2312
chr16:88771760	2.9728	1.04372	14.7731	3.19382e-32	3.7952e-31	62.2311
chr7:101232349	2.98427	-2.23848	14.773	3.19462e-32	3.79614e-31	62.2309
chr4:8076191	2.2589	-1.81433	14.773	3.19561e-32	3.79731e-31	62.2306
chr15:82043189	2.25683	0.561951	14.773	3.19591e-32	3.79766e-31	62.2305
chr19:18711706	1.525	1.6964	14.7729	3.19671e-32	3.7986e-31	62.2302
chr3:185660521	1.66598	-2.70433	14.7729	3.19685e-32	3.79876e-31	62.2302
chr4:41014900	1.82207	0.359329	14.7729	3.19691e-32	3.79882e-31	62.2302
chr3:12944601	3.29329	-1.95262	14.7729	3.19723e-32	3.7992e-31	62.2301
chr22:19963677	2.99963	-1.63909	14.7729	3.19746e-32	3.79946e-31	62.23
chr8:98064017	-1.75451	-0.5625	-14.7729	3.19764e-32	3.79968e-31	62.23
chr15:89828554	2.32598	-2.39689	14.7729	3.19768e-32	3.79972e-31	62.2299
chr5:135027179	2.14976	-2.30878	14.7728	3.19843e-32	3.8006e-31	62.2297
chr8:42501309	-3.3822	1.48695	-14.7728	3.19853e-32	3.80071e-31	62.2297
chr20:56968588	-1.24293	-0.539512	-14.7728	3.19864e-32	3.80084e-31	62.2296
chr4:23905086	-3.11073	0.869634	-14.7728	3.19983e-32	3.80224e-31	62.2293
chr6:13873535	2.01207	-2.54372	14.7728	3.20029e-32	3.80278e-31	62.2291
chr3:89227490	-2.37402	1.68348	-14.7727	3.20057e-32	3.80311e-31	62.229
chr20:63568428	-2.70207	1.08872	-14.7727	3.20071e-32	3.80327e-31	62.229
chr1:94552355	2.31659	-1.61963	14.7727	3.20091e-32	3.8035e-31	62.2289
chr6:31659912	1.55037	-0.783598	14.7727	3.20121e-32	3.80385e-31	62.2288
chr16:19119149	2.00524	-3.23335	14.7727	3.20155e-32	3.80425e-31	62.2287
chr6:63732137	-2.03	2.03085	-14.7727	3.20162e-32	3.80432e-31	62.2287
chr2:65386457	-2.2589	1.95713	-14.7727	3.20225e-32	3.80507e-31	62.2285
chr11:113975321	3.10159	-2.01848	14.7726	3.20289e-32	3.80581e-31	62.2283
chr11:66282303	-1.54488	-2.39463	-14.7726	3.20304e-32	3.80599e-31	62.2283
chr15:100877536	-3.03561	1.03646	-14.7726	3.20313e-32	3.80609e-31	62.2282
chrX:40015350	1.71988	-1.44409	14.7726	3.2035e-32	3.80652e-31	62.2281
chr12:68344562	1.59134	1.86274	14.7726	3.20378e-32	3.80685e-31	62.228
chr7:149415425	2.19463	-2.60402	14.7726	3.20391e-32	3.80699e-31	62.228
chr18:79577198	-3.06061	1.13884	-14.7726	3.20401e-32	3.80711e-31	62.228
chr5:150329231	-2.22988	0.050061	-14.7726	3.20412e-32	3.80723e-31	62.2279
chr16:15608430	-2.56622	1.60311	-14.7726	3.20445e-32	3.80762e-31	62.2278
chr14:24431604	1.48049	0.64	14.7725	3.20461e-32	3.8078e-31	62.2278
chr2:104051748	-2.15085	2.21348	-14.7725	3.20484e-32	3.80808e-31	62.2277
chr1:9688014	2.09341	-2.92427	14.7725	3.20505e-32	3.80831e-31	62.2276
chr8:143549699	-1.9372	1.49896	-14.7725	3.20505e-32	3.80831e-31	62.2276
chr19:17841601	2.91671	-2.47652	14.7725	3.20517e-32	3.80844e-31	62.2276
chr7:76328235	-2.48793	1.78299	-14.7725	3.20534e-32	3.80864e-31	62.2276
chr19:33139592	1.52915	1.38213	14.7725	3.20552e-32	3.80885e-31	62.2275
chr10:133336211	-1.63927	-2.83451	-14.7725	3.20573e-32	3.80909e-31	62.2274
chr22:38836521	1.45927	2.41744	14.7725	3.20574e-32	3.8091e-31	62.2274
chr9:135217475	-2.2322	0.388537	-14.7725	3.20583e-32	3.8092e-31	62.2274
chr3:111681736	1.73341	1.8478	14.7725	3.20631e-32	3.80976e-31	62.2273
chr3:113699087	2.075	-2.4725	14.7725	3.20653e-32	3.81001e-31	62.2272
chr17:81839143	2.02902	-1.98476	14.7724	3.20663e-32	3.81013e-31	62.2272
chr14:103126962	3.07537	-2.28829	14.7724	3.20675e-32	3.81026e-31	62.2271
chr16:92041	-2.35793	1.2925	-14.7724	3.20747e-32	3.81111e-31	62.2269
chr1:53091377	1.22183	1.19665	14.7724	3.20754e-32	3.81119e-31	62.2269
chr2:241803978	2.13841	-3.48262	14.7724	3.20758e-32	3.81123e-31	62.2269
chr9:123034484	-2.04085	0.689573	-14.7724	3.2078e-32	3.81148e-31	62.2268
chr2:10479088	-1.49817	1.99848	-14.7724	3.20835e-32	3.81213e-31	62.2266
chr1:2883490	1.62183	1.71884	14.7723	3.20889e-32	3.81277e-31	62.2264
chr3:47003309	1.65915	2.59994	14.7723	3.2098e-32	3.81384e-31	62.2262
chr2:222297102	2.48707	-3.52415	14.7723	3.21001e-32	3.81408e-31	62.2261
chr1:53276955	2.42598	-0.482622	14.7723	3.21038e-32	3.81452e-31	62.226
chr16:84519979	-1.83939	1.47262	-14.7723	3.21055e-32	3.81471e-31	62.2259
chr7:7675867	1.51439	1.39122	14.7723	3.21063e-32	3.8148e-31	62.2259
chr13:114118707	1.69963	2.46238	14.7722	3.21108e-32	3.81533e-31	62.2258
chr14:64060957	2.36537	-1.7261	14.7722	3.21117e-32	3.81543e-31	62.2257
chr20:37228475	-2.4089	1.53994	-14.7722	3.21179e-32	3.81616e-31	62.2255
chr2:202073297	2.7439	-1.35049	14.7722	3.21193e-32	3.81633e-31	62.2255
chr2:200762260	-2.06512	2.19244	-14.7722	3.21208e-32	3.81649e-31	62.2255
chr22:50281574	-1.90988	2.39689	-14.7722	3.21217e-32	3.81659e-31	62.2254
chr2:238100439	-2.07195	1.24915	-14.7722	3.21243e-32	3.81689e-31	62.2253
chr1:109264650	1.59988	2.75884	14.7722	3.21245e-32	3.81691e-31	62.2253
chr9:127570774	3.37902	-2.07073	14.7722	3.21251e-32	3.81698e-31	62.2253
chr3:187291715	2.66256	-1.66177	14.7722	3.21278e-32	3.81729e-31	62.2252
chr8:101547462	1.65427	2.23628	14.7721	3.21286e-32	3.81738e-31	62.2252
chr5:164235385	-1.84415	3.04793	-14.7721	3.21313e-32	3.81769e-31	62.2251
chr1:53890269	2.08366	-2.63707	14.7721	3.21361e-32	3.81826e-31	62.225
chr16:56961271	2.31573	-0.796402	14.7721	3.2139e-32	3.8186e-31	62.2249
chr7:27113593	3.26805	-2.02146	14.7721	3.21406e-32	3.81878e-31	62.2248
chr10:6147182	1.74732	1.68098	14.7721	3.21422e-32	3.81897e-31	62.2248
chr16:88927172	2.61134	-1.11909	14.7721	3.21444e-32	3.81922e-31	62.2247
chr14:104736533	-2.63012	1.13567	-14.7721	3.21447e-32	3.81924e-31	62.2247
chr15:60917883	3.0589	-1.56933	14.7721	3.21479e-32	3.81963e-31	62.2246
chr12:49970825	1.665	1.48726	14.772	3.21497e-32	3.81982e-31	62.2246
chr20:46898793	-2.94549	0.972622	-14.772	3.21504e-32	3.81991e-31	62.2245
chr19:17841550	2.98207	-1.76213	14.772	3.2153e-32	3.82021e-31	62.2245
chr5:98779605	-1.97122	2.56171	-14.772	3.21564e-32	3.8206e-31	62.2243
chr3:49689160	1.68415	-3.52963	14.772	3.21591e-32	3.82092e-31	62.2243
chr6:56541186	-3.33476	1.27604	-14.772	3.216e-32	3.82102e-31	62.2242
chr19:47779351	2.05939	-2.93104	14.772	3.21652e-32	3.82163e-31	62.2241
chr10:119209277	2.60939	-0.489329	14.772	3.21653e-32	3.82163e-31	62.2241
chr9:19934354	2.02537	-1.60451	14.772	3.21653e-32	3.82163e-31	62.2241
chr6:10422236	-2.72293	1.19902	-14.772	3.21674e-32	3.82188e-31	62.224
chr1:21875277	-1.96171	1.74439	-14.772	3.21679e-32	3.82192e-31	62.224
chr1:246696615	2.365	-1.9086	14.7719	3.21696e-32	3.82212e-31	62.2239
chr14:67167020	1.4511	2.18067	14.7719	3.21696e-32	3.82212e-31	62.2239
chr2:42568122	3.04159	-1.99494	14.7719	3.217e-32	3.82215e-31	62.2239
chr7:44985746	-1.74476	-0.278963	-14.7719	3.21704e-32	3.8222e-31	62.2239
chr2:148936940	-1.5222	0.74122	-14.7719	3.21707e-32	3.82223e-31	62.2239
chr5:170313541	-2.03939	2.09091	-14.7719	3.21709e-32	3.82224e-31	62.2239
chr8:142599458	2.3672	-0.951402	14.7719	3.2172e-32	3.82236e-31	62.2239
chr1:33458711	2.81524	-1.93506	14.7719	3.21765e-32	3.82289e-31	62.2237
chr1:55782228	-2.51512	1.54061	-14.7719	3.21808e-32	3.8234e-31	62.2236
chr10:126081241	2.67524	0.76372	14.7719	3.21822e-32	3.82356e-31	62.2235
chr12:68433392	1.46171	2.40524	14.7719	3.21823e-32	3.82357e-31	62.2235
chr12:790156	-2.4828	1.01457	-14.7719	3.21874e-32	3.82416e-31	62.2234
chr6:168079792	1.49573	2.40872	14.7719	3.21879e-32	3.82422e-31	62.2234
chr10:116757405	1.69927	1.50329	14.7719	3.2188e-32	3.82422e-31	62.2234
chr8:12689098	1.67683	2.03293	14.7719	3.21902e-32	3.82448e-31	62.2233
chr13:110600527	2.49195	-1.06476	14.7718	3.21939e-32	3.82491e-31	62.2232
chr11:1864351	1.64012	1.54957	14.7718	3.21974e-32	3.82532e-31	62.2231
chr11:443004	2.03939	0.240427	14.7718	3.2198e-32	3.82538e-31	62.2231
chr13:113862850	1.89183	-3.34128	14.7718	3.22e-32	3.82562e-31	62.223
chr3:52534649	2.97976	-1.36902	14.7717	3.22145e-32	3.82733e-31	62.2225
chr11:65607474	3.37439	-2.3061	14.7717	3.22186e-32	3.82781e-31	62.2224
chr2:205683447	2.53402	-1.79726	14.7717	3.22242e-32	3.82847e-31	62.2222
chr2:235951640	1.92537	0.987439	14.7717	3.22278e-32	3.8289e-31	62.2221
chr8:2137336	2.65073	1.08329	14.7717	3.22313e-32	3.8293e-31	62.222
chr3:171863240	2.97268	-1.65171	14.7716	3.22321e-32	3.82939e-31	62.222
chr19:17841687	2.80988	-1.29409	14.7716	3.22328e-32	3.82946e-31	62.222
chr7:140390647	-2.96085	1.98677	-14.7716	3.22336e-32	3.82956e-31	62.2219
chr6:108171102	2.27512	-2.27293	14.7716	3.22364e-32	3.82988e-31	62.2219
chr18:77087832	2.53646	-1.52091	14.7716	3.22365e-32	3.82989e-31	62.2219
chr1:156462447	2.62951	-1.15122	14.7716	3.22372e-32	3.82996e-31	62.2218
chr17:81385513	1.53768	2.24409	14.7716	3.22383e-32	3.83009e-31	62.2218
chr14:23130025	2.10085	-0.0514024	14.7716	3.22436e-32	3.83071e-31	62.2216
chr13:113115157	1.39329	1.72348	14.7716	3.22439e-32	3.83074e-31	62.2216
chr5:137613713	-2.1928	-0.605305	-14.7715	3.22538e-32	3.83192e-31	62.2213
chr14:72291118	1.68085	2.34335	14.7715	3.2254e-32	3.83193e-31	62.2213
chr1:9292407	1.89866	-2.71213	14.7715	3.22553e-32	3.83207e-31	62.2213
chr1:225475331	1.9428	-2.57152	14.7715	3.22553e-32	3.83207e-31	62.2213
chr7:149713886	1.66805	0.182561	14.7715	3.22561e-32	3.83216e-31	62.2213
chr17:64120978	-2.86793	1.53335	-14.7715	3.22566e-32	3.83221e-31	62.2212
chr3:11613115	-2.2789	1.73652	-14.7715	3.2257e-32	3.83225e-31	62.2212
chr16:57051479	1.42841	2.46652	14.7715	3.22619e-32	3.83283e-31	62.2211
chr4:87911387	1.6078	-2.81829	14.7715	3.22681e-32	3.83356e-31	62.2209
chr2:23387252	1.96988	-3.53665	14.7715	3.22702e-32	3.8338e-31	62.2208
chr20:45944987	1.3428	2.40348	14.7715	3.22712e-32	3.83391e-31	62.2208
chr3:57628511	-1.96488	2.54976	-14.7715	3.22731e-32	3.83413e-31	62.2207
chr11:125166435	2.13854	-2.3928	14.7714	3.22797e-32	3.83491e-31	62.2205
chr2:85584758	1.8578	-0.646951	14.7714	3.2281e-32	3.83505e-31	62.2205
chr17:74212183	1.62634	-1.08183	14.7714	3.22811e-32	3.83506e-31	62.2205
chr5:178112918	-2.43207	0.434329	-14.7714	3.22818e-32	3.83514e-31	62.2205
chr12:10214776	2.40744	-2.50921	14.7714	3.22819e-32	3.83514e-31	62.2205
chr11:125083243	2.90963	-2.00091	14.7714	3.22819e-32	3.83514e-31	62.2205
chr9:87725502	1.78183	-2.90213	14.7714	3.22856e-32	3.83557e-31	62.2203
chr3:152268129	-1.89037	-2.08091	-14.7714	3.22859e-32	3.8356e-31	62.2203
chr2:241804332	2.60793	-1.90933	14.7714	3.22886e-32	3.83592e-31	62.2202
chr11:66316945	2.02354	-2.41189	14.7714	3.22943e-32	3.83658e-31	62.2201
chr16:84977095	-2.01439	2.23171	-14.7713	3.22978e-32	3.83699e-31	62.22
chr17:82920227	1.61427	0.698354	14.7713	3.22984e-32	3.83706e-31	62.2199
chr12:123390239	1.87305	-3.12043	14.7713	3.23036e-32	3.83767e-31	62.2198
chr5:61301992	2.44146	-1.95585	14.7713	3.23037e-32	3.83767e-31	62.2198
chr9:129752387	2.46244	-1.83646	14.7713	3.23038e-32	3.83768e-31	62.2198
chr12:50635477	-2.07561	-0.821829	-14.7713	3.2305e-32	3.83782e-31	62.2197
chr9:90979630	2.61024	-1.59988	14.7713	3.23094e-32	3.83833e-31	62.2196
chr12:15209895	2.69841	-1.05848	14.7713	3.23095e-32	3.83834e-31	62.2196
chr1:2392545	1.33244	-0.947073	14.7713	3.23097e-32	3.83835e-31	62.2196
chr3:14211049	1.64866	1.15726	14.7713	3.23135e-32	3.8388e-31	62.2195
chr12:132593246	1.37683	1.44561	14.7713	3.23147e-32	3.83893e-31	62.2194
chr8:142680377	2.79512	-1.79012	14.7712	3.23214e-32	3.83972e-31	62.2192
chr1:6460035	2.32524	-2.71604	14.7712	3.23246e-32	3.8401e-31	62.2191
chr1:13813680	1.38098	0.668537	14.7712	3.23249e-32	3.84013e-31	62.2191
chr16:2054974	-2.89951	1.86244	-14.7712	3.2326e-32	3.84025e-31	62.2191
chr3:10553297	1.4922	1.12256	14.7712	3.23269e-32	3.84035e-31	62.2191
chr11:110363447	1.89207	-0.0332317	14.7712	3.23283e-32	3.84051e-31	62.219
chr16:51150149	1.85915	-3.4453	14.7712	3.23303e-32	3.84074e-31	62.219
chr1:223711982	-1.60756	2.38683	-14.7712	3.23315e-32	3.84087e-31	62.2189
chr11:33828766	1.60171	0.609512	14.7712	3.23324e-32	3.84098e-31	62.2189
chr1:62318491	1.61512	-3.66854	14.7712	3.23334e-32	3.8411e-31	62.2189
chr20:1807676	1.56829	1.79573	14.7712	3.23349e-32	3.84127e-31	62.2188
chr19:53866954	2.8128	-1.91348	14.7711	3.23423e-32	3.84213e-31	62.2186
chr16:75245763	3.23463	-2.24439	14.7711	3.2348e-32	3.84281e-31	62.2184
chr2:1821644	1.595	2.17018	14.7711	3.23487e-32	3.84288e-31	62.2184
chr11:2266128	-2.66793	-0.584451	-14.7711	3.23494e-32	3.84296e-31	62.2184
chr22:37425426	1.56476	2.85433	14.7711	3.23495e-32	3.84296e-31	62.2184
chr22:46061769	2.3961	-2.20427	14.7711	3.23497e-32	3.84298e-31	62.2184
chr18:45785490	-1.72817	2.15055	-14.7711	3.23566e-32	3.8438e-31	62.2181
chr2:237538131	1.46659	1.19061	14.771	3.23603e-32	3.84423e-31	62.218
chr2:222240325	2.8228	-0.986159	14.771	3.23606e-32	3.84426e-31	62.218
chr17:81667771	-2.70037	1.11055	-14.771	3.23618e-32	3.84439e-31	62.218
chr9:36277135	2.20341	-2.10585	14.771	3.23629e-32	3.84451e-31	62.218
chr16:85228123	2.9022	-2.25268	14.771	3.23635e-32	3.84458e-31	62.2179
chr17:48553268	-2.27537	1.2439	-14.771	3.2368e-32	3.84511e-31	62.2178
chr7:1592622	-2.10817	-0.379573	-14.771	3.23685e-32	3.84516e-31	62.2178
chr20:46062866	1.52744	2.04348	14.771	3.23696e-32	3.84528e-31	62.2177
chrX:40178107	-1.78976	0.605732	-14.771	3.23708e-32	3.84543e-31	62.2177
chr20:45487547	1.75598	-2.28543	14.771	3.23738e-32	3.84577e-31	62.2176
chr21:45556406	2.66037	0.0692073	14.771	3.23742e-32	3.84582e-31	62.2176
chr22:50044975	-2.5522	0.65122	-14.771	3.23764e-32	3.84607e-31	62.2175
chr16:88968344	-2.42049	-0.032439	-14.771	3.23766e-32	3.84608e-31	62.2175
chr6:166603218	-1.57073	2.41988	-14.771	3.2377e-32	3.84613e-31	62.2175
chr12:58365035	2.42439	-2.38171	14.7709	3.23812e-32	3.84662e-31	62.2174
chr10:121339277	2.50646	-1.61238	14.7709	3.2382e-32	3.84671e-31	62.2174
chr11:5005144	2.3511	-1.15945	14.7709	3.23852e-32	3.84708e-31	62.2173
chr2:113199025	2.07963	-3.41226	14.7709	3.2387e-32	3.84728e-31	62.2172
chr21:36769301	-2.39707	1.22793	-14.7709	3.23907e-32	3.84772e-31	62.2171
chr10:33273276	-3.00146	1.15683	-14.7709	3.23923e-32	3.8479e-31	62.217
chr7:155231340	-2.01146	2.73061	-14.7709	3.23939e-32	3.84809e-31	62.217
chr17:6753298	-2.39232	-0.0167683	-14.7709	3.23959e-32	3.84831e-31	62.2169
chr6:157756741	1.27134	-3.46238	14.7709	3.2397e-32	3.84845e-31	62.2169
chr20:16574689	1.48549	0.258476	14.7709	3.23974e-32	3.84849e-31	62.2169
chr6:144187241	2.12061	-0.789329	14.7708	3.24017e-32	3.84898e-31	62.2168
chr17:81049571	2.36622	-2.03494	14.7708	3.24151e-32	3.85058e-31	62.2163
chr12:6850755	2.09488	-1.19378	14.7708	3.2417e-32	3.85079e-31	62.2163
chr6:31683300	2.52427	-2.57604	14.7708	3.24181e-32	3.85092e-31	62.2162
chr1:35573755	2.12366	-2.77963	14.7707	3.24229e-32	3.85148e-31	62.2161
chr5:22214666	1.86378	-1.22713	14.7707	3.24274e-32	3.85201e-31	62.216
chr15:63998669	-1.9828	1.60567	-14.7707	3.24303e-32	3.85234e-31	62.2159
chr22:37376066	-2.72378	1.36262	-14.7707	3.24321e-32	3.85255e-31	62.2158
chr2:38592571	-1.41622	2.90091	-14.7707	3.24351e-32	3.85291e-31	62.2157
chr5:139745994	1.97244	-2.43488	14.7707	3.24403e-32	3.85351e-31	62.2156
chr17:28705771	1.61598	1.63677	14.7707	3.24403e-32	3.85351e-31	62.2156
chr3:65356866	1.9528	-2.40738	14.7707	3.24406e-32	3.85354e-31	62.2156
chr3:133805541	1.45366	-3.15195	14.7706	3.24417e-32	3.85366e-31	62.2155
chr11:34514027	3.05073	-1.98195	14.7706	3.24429e-32	3.8538e-31	62.2155
chr3:4983381	3.08878	-1.81866	14.7706	3.24462e-32	3.85419e-31	62.2154
chr8:143938475	2.40976	-2.42024	14.7706	3.24545e-32	3.85516e-31	62.2151
chr19:8525402	2.88634	-2.2261	14.7706	3.2455e-32	3.85521e-31	62.2151
chr16:85746778	2.94707	-1.39866	14.7706	3.24577e-32	3.85553e-31	62.215
chr2:43838857	1.46512	3.0139	14.7706	3.24588e-32	3.85565e-31	62.215
chr16:67648314	3.00024	-2.06	14.7706	3.24601e-32	3.8558e-31	62.215
chr14:34497173	2.44244	-2.68305	14.7706	3.24611e-32	3.85591e-31	62.2149
chr2:73418478	1.85659	-1.96976	14.7706	3.24611e-32	3.85591e-31	62.2149
chr11:26994423	1.79146	-2.13732	14.7705	3.24675e-32	3.85666e-31	62.2147
chr1:235093646	2.02939	-1.47189	14.7705	3.24703e-32	3.85699e-31	62.2146
chr16:67244710	2.76146	-1.71732	14.7705	3.24721e-32	3.85719e-31	62.2146
chr1:192812112	-1.97195	2.40537	-14.7705	3.24731e-32	3.85731e-31	62.2146
chr20:63269249	2.20232	-1.10189	14.7705	3.24743e-32	3.85744e-31	62.2145
chr11:977532	1.91585	2.03756	14.7704	3.24897e-32	3.85927e-31	62.214
chr2:233060470	-3.09439	1.07415	-14.7704	3.24923e-32	3.85957e-31	62.214
chr2:43068205	2.13293	1.29561	14.7704	3.24983e-32	3.86027e-31	62.2138
chr12:8913256	3.20476	-2.25201	14.7704	3.25032e-32	3.86085e-31	62.2136
chr10:113666140	3.01866	-2.17555	14.7704	3.25035e-32	3.86087e-31	62.2136
chr7:150961860	1.49049	0.94622	14.7703	3.25143e-32	3.86216e-31	62.2133
chr7:5349149	2.1261	0.79378	14.7703	3.25145e-32	3.86218e-31	62.2133
chr1:3062583	2.9422	-1.83988	14.7703	3.25153e-32	3.86226e-31	62.2133
chr9:127950782	-2.03305	1.80677	-14.7703	3.25158e-32	3.86231e-31	62.2132
chr22:19755361	1.69817	-2.65128	14.7703	3.25165e-32	3.86239e-31	62.2132
chr12:54006701	-1.77683	-2.00329	-14.7703	3.25172e-32	3.86246e-31	62.2132
chr10:77890274	1.71476	0.719329	14.7703	3.25198e-32	3.86276e-31	62.2131
chr6:29685852	2.08927	0.139146	14.7703	3.25223e-32	3.86305e-31	62.213
chr21:43762244	-1.57463	2.75049	-14.7702	3.25269e-32	3.86359e-31	62.2129
chr1:54016529	2.79768	-2.13091	14.7702	3.25274e-32	3.86366e-31	62.2129
chr2:241882561	-1.92671	-1.58323	-14.7702	3.25315e-32	3.86413e-31	62.2128
chr12:122182935	1.77098	-2.44085	14.7702	3.25324e-32	3.86423e-31	62.2127
chr11:121723610	2.92671	-1.72189	14.7702	3.25337e-32	3.86437e-31	62.2127
chr9:86796140	2.19793	-2.11079	14.7702	3.25354e-32	3.86457e-31	62.2126
chr22:46773270	2.18	0.705732	14.7702	3.25374e-32	3.8648e-31	62.2126
chr17:57965686	1.50573	2.04067	14.7702	3.25407e-32	3.86518e-31	62.2125
chr5:116577139	1.7422	-1.5378	14.7701	3.25479e-32	3.86604e-31	62.2123
chr11:2132843	1.5422	0.389756	14.7701	3.25484e-32	3.8661e-31	62.2122
chr1:81044868	2.57768	-1.4297	14.7701	3.25527e-32	3.8666e-31	62.2121
chr16:25228755	1.45098	0.960976	14.7701	3.25568e-32	3.86708e-31	62.212
chr7:11625920	-2.77293	0.445732	-14.7701	3.25572e-32	3.86711e-31	62.212
chr6:107634625	1.83549	-3.32628	14.7701	3.25599e-32	3.86743e-31	62.2119
chr11:120807738	2.51134	-2.24494	14.77	3.25693e-32	3.86854e-31	62.2116
chr7:151745414	1.88756	-2.53841	14.77	3.25719e-32	3.86884e-31	62.2115
chr17:15946790	2.52268	-0.625366	14.77	3.25741e-32	3.8691e-31	62.2114
chr2:216607332	-2.08305	2.06274	-14.77	3.25765e-32	3.86938e-31	62.2114
chr20:10864240	-2.55415	0.621585	-14.77	3.2577e-32	3.86943e-31	62.2114
chr14:76491377	2.02415	-0.634756	14.77	3.25788e-32	3.86963e-31	62.2113
chr10:3091363	2.44744	-2.38823	14.7699	3.25961e-32	3.87168e-31	62.2108
chr14:100377670	1.25805	-1.48671	14.7699	3.25971e-32	3.87179e-31	62.2107
chr11:92843328	-2.59024	1.77866	-14.7699	3.25985e-32	3.87196e-31	62.2107
chr9:136835824	2.06671	1.03799	14.7699	3.25998e-32	3.87211e-31	62.2107
chr11:110196512	2.87841	-1.52152	14.7699	3.26006e-32	3.87219e-31	62.2106
chr17:45128163	3.06183	-1.52994	14.7699	3.26033e-32	3.8725e-31	62.2106
chr19:12873786	2.14659	0.712439	14.7699	3.26036e-32	3.87254e-31	62.2105
chr15:77867054	1.69573	2.03384	14.7699	3.26051e-32	3.87271e-31	62.2105
chr12:57736626	3.11841	-1.75079	14.7699	3.26063e-32	3.87285e-31	62.2105
chr14:68444993	-2.62146	0.338293	-14.7698	3.26098e-32	3.87325e-31	62.2104
chr15:34039686	1.97573	-2.96823	14.7698	3.26132e-32	3.87364e-31	62.2103
chr14:93976708	-2.48195	0.170854	-14.7698	3.26132e-32	3.87364e-31	62.2103
chr10:132418163	2.53159	-2.53811	14.7698	3.26185e-32	3.87426e-31	62.2101
chr1:218679971	-2.74476	0.723963	-14.7698	3.26228e-32	3.87477e-31	62.21
chr9:137542868	1.71439	2.09171	14.7698	3.26299e-32	3.8756e-31	62.2097
chr5:3325437	1.96634	0.169634	14.7698	3.26304e-32	3.87566e-31	62.2097
chr16:88513348	1.67476	1.29762	14.7697	3.26317e-32	3.87581e-31	62.2097
chr12:49984005	-1.45878	-3.03988	-14.7697	3.26343e-32	3.87611e-31	62.2096
chr12:6125091	-2.73976	0.889756	-14.7697	3.2635e-32	3.87619e-31	62.2096
chrX:40091528	1.7689	0.484817	14.7697	3.26351e-32	3.87619e-31	62.2096
chr6:10425558	2.74085	-2.01872	14.7697	3.26373e-32	3.87645e-31	62.2095
chr11:128690506	2.82768	-2.44945	14.7697	3.2638e-32	3.87652e-31	62.2095
chr14:32932534	1.95915	0.0434756	14.7697	3.26386e-32	3.87658e-31	62.2095
chr11:65592176	2.99732	-2.43988	14.7697	3.26388e-32	3.87661e-31	62.2095
chr14:64601139	-2.65963	1.60555	-14.7697	3.26413e-32	3.87689e-31	62.2094
chr11:65607463	3.31354	-2.43701	14.7697	3.26426e-32	3.87704e-31	62.2094
chr3:149969215	2.93866	-2.12604	14.7697	3.26464e-32	3.87748e-31	62.2092
chr19:718644	1.98439	-1.46317	14.7697	3.26484e-32	3.87772e-31	62.2092
chr6:35496233	2.92512	-2.34122	14.7697	3.26485e-32	3.87773e-31	62.2092
chr17:2960241	2.44878	-1.6678	14.7697	3.265e-32	3.8779e-31	62.2091
chr8:80300189	2.57341	-1.85744	14.7696	3.2654e-32	3.87836e-31	62.209
chr11:61361312	2.15244	-2.19024	14.7696	3.26547e-32	3.87844e-31	62.209
chr11:6630569	3.12024	-1.89927	14.7696	3.26565e-32	3.87865e-31	62.2089
chr2:205763968	2.24585	-2.70671	14.7696	3.26573e-32	3.87873e-31	62.2089
chr10:95289895	2.83244	-2.02146	14.7696	3.26578e-32	3.87879e-31	62.2089
chr7:1916451	1.73817	1.69287	14.7696	3.26699e-32	3.88022e-31	62.2085
chr22:31613799	1.51683	2.48793	14.7696	3.26707e-32	3.8803e-31	62.2085
chr14:20622744	1.54427	0.28811	14.7696	3.26719e-32	3.88045e-31	62.2085
chr9:134643148	2.01915	-3.05933	14.7695	3.26732e-32	3.88059e-31	62.2084
chr10:103780950	-1.95695	1.28213	-14.7695	3.26739e-32	3.88066e-31	62.2084
chr7:17312132	1.46476	2.1103	14.7695	3.26746e-32	3.88075e-31	62.2084
chr22:41218108	-3.24415	-1.38988	-14.7695	3.26788e-32	3.88124e-31	62.2082
chr10:86535494	2.15768	-3.03628	14.7695	3.26796e-32	3.88132e-31	62.2082
chr16:67199079	2.6328	-2.27238	14.7695	3.26811e-32	3.8815e-31	62.2082
chr11:67405112	1.31537	1.52402	14.7695	3.26859e-32	3.88206e-31	62.208
chr13:100630779	-2.32207	1.38128	-14.7695	3.26882e-32	3.88233e-31	62.208
chr15:66080989	1.83244	-2.54622	14.7695	3.26886e-32	3.88237e-31	62.2079
chr17:38750815	1.77671	-2.7147	14.7695	3.26901e-32	3.88254e-31	62.2079
chr11:128777227	2.9439	-1.54988	14.7695	3.26926e-32	3.88283e-31	62.2078
chr5:135028399	3.10317	-1.67902	14.7694	3.27058e-32	3.88439e-31	62.2074
chr15:90883436	1.86634	-0.84939	14.7694	3.27084e-32	3.88469e-31	62.2073
chr1:217140390	2.74902	-0.624634	14.7694	3.27098e-32	3.88485e-31	62.2073
chr3:152268361	1.34695	-3.59274	14.7693	3.27175e-32	3.88576e-31	62.2071
chr1:65469921	-2.24829	2.0211	-14.7693	3.27192e-32	3.88596e-31	62.207
chr3:31275894	2.77061	-1.57494	14.7693	3.27231e-32	3.88641e-31	62.2069
chr10:72230419	-1.86	2.43146	-14.7693	3.27231e-32	3.88641e-31	62.2069
chr19:1363490	-2.60159	1.15652	-14.7693	3.27251e-32	3.88664e-31	62.2068
chr17:68329642	1.59159	2.13555	14.7693	3.27253e-32	3.88665e-31	62.2068
chr5:6582008	1.97305	-0.0290854	14.7693	3.27273e-32	3.88688e-31	62.2068
chr17:80857943	1.39988	2.17762	14.7693	3.27277e-32	3.88693e-31	62.2067
chr2:128319760	1.80195	0.301585	14.7692	3.27392e-32	3.88829e-31	62.2064
chr8:3334920	1.29341	1.45341	14.7692	3.27412e-32	3.88851e-31	62.2063
chr12:52147505	2.79317	-1.8822	14.7692	3.27439e-32	3.88882e-31	62.2063
chr7:118214152	2.0578	-1.835	14.7692	3.27457e-32	3.88903e-31	62.2062
chr19:1915329	-1.33317	3.25951	-14.7692	3.27468e-32	3.88916e-31	62.2062
chr2:241216762	1.69927	0.362683	14.7692	3.27487e-32	3.88938e-31	62.2061
chr16:3031450	1.51305	1.10299	14.7692	3.27506e-32	3.8896e-31	62.206
chr4:25096408	1.22805	1.61951	14.7692	3.27526e-32	3.88983e-31	62.206
chr17:73641984	2.67598	-2.12165	14.7692	3.27547e-32	3.89007e-31	62.2059
chr4:185956342	2.42073	-1.42793	14.7692	3.27558e-32	3.8902e-31	62.2059
chr20:2694771	2.33732	-1.03695	14.7691	3.27592e-32	3.8906e-31	62.2058
chr1:33347842	3.25915	-1.96872	14.7691	3.27667e-32	3.89147e-31	62.2056
chr8:143829702	1.77939	-2.53116	14.7691	3.27754e-32	3.8925e-31	62.2053
chr2:388087	1.77939	1.60689	14.7691	3.27769e-32	3.89268e-31	62.2052
chr15:96701141	-1.37756	1.82854	-14.769	3.27791e-32	3.89292e-31	62.2052
chr10:117136506	2.77207	-0.921524	14.769	3.27817e-32	3.89323e-31	62.2051
chr15:63061124	1.40915	2.4586	14.769	3.27838e-32	3.89347e-31	62.205
chr20:21709328	1.84305	-3.67665	14.769	3.27838e-32	3.89347e-31	62.205
chr3:38028903	1.86878	-3.22476	14.769	3.27839e-32	3.89347e-31	62.205
chr19:55087650	-1.74512	-1.75463	-14.769	3.27842e-32	3.8935e-31	62.205
chr6:40542322	2.13585	1.92634	14.769	3.27847e-32	3.89356e-31	62.205
chr17:79306424	-2.16415	0.649024	-14.769	3.27852e-32	3.8936e-31	62.205
chr11:832473	1.47793	-0.946646	14.769	3.27874e-32	3.89386e-31	62.2049
chr16:1078447	-2.60537	0.507561	-14.769	3.27877e-32	3.89389e-31	62.2049
chr6:30915217	1.74256	0.0553049	14.769	3.27895e-32	3.8941e-31	62.2049
chr20:63567220	-2.15085	2.06287	-14.769	3.27906e-32	3.89422e-31	62.2048
chr14:31561148	1.7389	-2.69713	14.769	3.27944e-32	3.89467e-31	62.2047
chr8:141189995	-2.17951	1.64646	-14.769	3.27979e-32	3.89508e-31	62.2046
chr7:150340380	2.42305	-0.945549	14.7689	3.28009e-32	3.89542e-31	62.2045
chr16:325046	-2.48476	-0.518354	-14.7689	3.2811e-32	3.89662e-31	62.2042
chr6:38136721	1.43268	2.56427	14.7689	3.28154e-32	3.89713e-31	62.2041
chr8:71557771	2.83902	-1.18671	14.7689	3.28155e-32	3.89714e-31	62.2041
chr9:88971505	-1.66573	3.0825	-14.7689	3.2816e-32	3.89719e-31	62.2041
chr1:151133035	2.70329	-1.68909	14.7689	3.28161e-32	3.8972e-31	62.2041
chr4:93319979	1.60683	1.86354	14.7689	3.2817e-32	3.8973e-31	62.204
chr9:130479248	-3.13341	1.08683	-14.7688	3.28226e-32	3.89795e-31	62.2039
chr11:613825	2.89317	-1.91012	14.7688	3.28313e-32	3.89898e-31	62.2036
chr3:127073589	2.52817	-1.81457	14.7688	3.28322e-32	3.89908e-31	62.2036
chr11:76656880	-1.47915	1.26884	-14.7688	3.28331e-32	3.89919e-31	62.2035
chr13:56864301	1.75293	0.162317	14.7688	3.28351e-32	3.89941e-31	62.2035
chr17:6455180	1.87561	-2.5828	14.7688	3.28354e-32	3.89945e-31	62.2035
chr1:93666766	2.6122	-0.863537	14.7687	3.28478e-32	3.90091e-31	62.2031
chr1:169147050	1.77268	1.62659	14.7687	3.28484e-32	3.90098e-31	62.2031
chr2:217937427	-2.19061	1.18128	-14.7687	3.28495e-32	3.9011e-31	62.203
chr17:81121899	2.86683	-0.908415	14.7687	3.28527e-32	3.90147e-31	62.2029
chr22:32684931	1.43573	1.42323	14.7687	3.2854e-32	3.90161e-31	62.2029
chr20:57259963	-2.24305	0.242256	-14.7687	3.28613e-32	3.90248e-31	62.2027
chr1:31639318	1.78207	0.0215244	14.7686	3.28644e-32	3.90284e-31	62.2026
chr22:23671067	1.36415	0.960732	14.7686	3.2875e-32	3.9041e-31	62.2023
chr13:50127533	2.46927	-2.97707	14.7686	3.28768e-32	3.90429e-31	62.2022
chr2:23526225	-1.91878	1.73159	-14.7686	3.28792e-32	3.90458e-31	62.2021
chr19:39834459	2.58171	-2.05366	14.7686	3.28817e-32	3.90487e-31	62.2021
chr3:184592746	2.16171	-1.84915	14.7686	3.2883e-32	3.90501e-31	62.202
chr16:87484341	-2.37854	0.227439	-14.7685	3.2885e-32	3.90525e-31	62.202
chr22:40290256	-2.51878	1.30671	-14.7685	3.28864e-32	3.9054e-31	62.2019
chr19:5115553	1.7022	1.97134	14.7685	3.28878e-32	3.90557e-31	62.2019
chr16:1158514	-1.65012	0.173598	-14.7685	3.28907e-32	3.90591e-31	62.2018
chr7:100574529	-1.56744	2.97433	-14.7685	3.28918e-32	3.90602e-31	62.2018
chr6:4688675	1.97061	0.172622	14.7685	3.28921e-32	3.90606e-31	62.2017
chr22:37052308	1.90561	-0.147317	14.7685	3.29032e-32	3.90737e-31	62.2014
chr19:10335150	2.27427	-2.62616	14.7685	3.29049e-32	3.90756e-31	62.2014
chr11:83725509	1.75159	-2.45201	14.7684	3.29126e-32	3.90847e-31	62.2011
chr1:19339063	2.44159	-1.6025	14.7684	3.29194e-32	3.90927e-31	62.2009
chr5:177510833	-2.94524	1.54713	-14.7684	3.29204e-32	3.90938e-31	62.2009
chr8:22697729	1.72549	0.943354	14.7684	3.29211e-32	3.90946e-31	62.2009
chr17:7335812	-1.5578	1.02305	-14.7684	3.29229e-32	3.90966e-31	62.2008
chr6:3432645	2.92049	-1.45829	14.7684	3.29232e-32	3.90969e-31	62.2008
chr10:132644748	-1.75476	2.90104	-14.7684	3.29243e-32	3.90982e-31	62.2008
chr1:41383135	2.75659	-2.32073	14.7684	3.29252e-32	3.90992e-31	62.2007
chr16:10971876	1.71024	0.906707	14.7684	3.29266e-32	3.91008e-31	62.2007
chr22:20721728	1.69988	2.28848	14.7683	3.29275e-32	3.91018e-31	62.2007
chr7:93118059	-2.06122	-2.22988	-14.7683	3.29316e-32	3.91066e-31	62.2005
chr7:44962723	3.10366	-2.1872	14.7683	3.29323e-32	3.91074e-31	62.2005
chr3:130425153	-2.37098	0.517561	-14.7683	3.29368e-32	3.91126e-31	62.2004
chr1:224175875	1.45829	-3.41634	14.7683	3.29383e-32	3.91143e-31	62.2003
chr1:192878458	-2.14866	1.89079	-14.7683	3.29388e-32	3.91149e-31	62.2003
chrX:23784347	-1.83317	0.504024	-14.7683	3.29427e-32	3.91195e-31	62.2002
chr17:82604324	-2.41951	1.68646	-14.7683	3.29455e-32	3.91227e-31	62.2001
chr8:125210108	-1.70695	1.20445	-14.7683	3.29479e-32	3.91255e-31	62.2
chr5:912620	-2.77	1.24524	-14.7682	3.295e-32	3.9128e-31	62.2
chrX:545822	-1.3928	0.811524	-14.7682	3.29507e-32	3.91287e-31	62.2
chr16:85286241	-2.00366	2.02232	-14.7682	3.29531e-32	3.91314e-31	62.1999
chr17:78650463	1.84256	0.905793	14.7682	3.29533e-32	3.91317e-31	62.1999
chr6:29557127	1.49159	1.06482	14.7682	3.29556e-32	3.91342e-31	62.1998
chr12:3489217	-2.53366	0.528659	-14.7682	3.29564e-32	3.91352e-31	62.1998
chr19:38515470	1.64402	1.14287	14.7682	3.29672e-32	3.91479e-31	62.1995
chr10:101221204	1.72378	0.272256	14.7682	3.29686e-32	3.91495e-31	62.1994
chr1:212671787	1.90024	-2.83695	14.7681	3.29727e-32	3.91544e-31	62.1993
chr20:25497670	-1.585	2.04909	-14.7681	3.29753e-32	3.91573e-31	62.1992
chr18:28359347	-2.3822	1.01293	-14.7681	3.2977e-32	3.91594e-31	62.1992
chr2:238439542	-2.3672	0.965793	-14.7681	3.29775e-32	3.91599e-31	62.1991
chr3:150411051	1.61037	-4.01555	14.7681	3.29779e-32	3.91602e-31	62.1991
chr19:39870293	1.6972	-1.91677	14.7681	3.29798e-32	3.91625e-31	62.1991
chr4:2932141	-1.87976	0.940854	-14.7681	3.29821e-32	3.91651e-31	62.199
chr2:128493380	1.95256	0.852378	14.7681	3.2984e-32	3.91673e-31	62.199
chr10:119542044	1.87951	-2.89195	14.7681	3.29848e-32	3.91682e-31	62.1989
chr11:76257149	2.69939	-1.97043	14.7681	3.29862e-32	3.91698e-31	62.1989
chr1:223713244	1.7111	-3.3397	14.7681	3.29863e-32	3.91699e-31	62.1989
chr11:116791641	1.28951	1.10268	14.7681	3.29867e-32	3.91702e-31	62.1989
chr1:85612975	2.27293	-2.4428	14.7681	3.29878e-32	3.91715e-31	62.1988
chr3:42818262	1.96451	2.46335	14.7681	3.29894e-32	3.91733e-31	62.1988
chr21:16588648	3.02098	-2.44061	14.7681	3.29896e-32	3.91735e-31	62.1988
chr17:42122651	3.39256	-2.09067	14.7681	3.29911e-32	3.91752e-31	62.1987
chr20:32456164	-1.97683	2.5228	-14.7681	3.29911e-32	3.91752e-31	62.1987
chr14:92974568	1.51963	2.22409	14.768	3.29937e-32	3.91782e-31	62.1987
chr18:63236671	-2.97866	1.58884	-14.768	3.29942e-32	3.91786e-31	62.1986
chr15:63060944	1.8811	2.96128	14.768	3.29943e-32	3.91787e-31	62.1986
chr5:1108540	-2.80122	0.886585	-14.768	3.29995e-32	3.91849e-31	62.1985
chr4:99634069	-3.11415	1.13573	-14.768	3.30007e-32	3.91861e-31	62.1984
chr15:36880074	2.36512	-1.61146	14.768	3.30029e-32	3.91888e-31	62.1984
chr2:240623131	-2.99976	1.15829	-14.768	3.30034e-32	3.91893e-31	62.1984
chr12:109476380	1.74915	-1.84213	14.768	3.30089e-32	3.91957e-31	62.1982
chr12:6776163	-1.77634	2.31512	-14.768	3.30111e-32	3.91982e-31	62.1981
chr2:8669426	1.60976	2.13744	14.768	3.30115e-32	3.91987e-31	62.1981
chr6:35302775	2.0672	-2.79848	14.7679	3.30224e-32	3.92115e-31	62.1978
chr16:86892665	1.79268	-1.64805	14.7679	3.30232e-32	3.92125e-31	62.1978
chr7:27110653	3.23207	-2.20604	14.7679	3.30265e-32	3.92163e-31	62.1977
chr12:123269046	-3.23207	1.74909	-14.7679	3.30314e-32	3.9222e-31	62.1975
chr7:91643623	-1.98537	1.55122	-14.7679	3.30325e-32	3.92233e-31	62.1975
chr12:124423520	3.19146	-1.645	14.7679	3.30333e-32	3.92241e-31	62.1975
chr21:42596083	-2.10402	1.65884	-14.7678	3.30365e-32	3.92279e-31	62.1974
chr2:218072320	2.42573	-1.95201	14.7678	3.3042e-32	3.92344e-31	62.1972
chr11:12111459	2.98366	-2.07671	14.7678	3.30428e-32	3.92352e-31	62.1972
chr1:47409584	3.14585	-1.89768	14.7678	3.30474e-32	3.92406e-31	62.197
chr3:37998582	1.49134	-3.09701	14.7678	3.30501e-32	3.92438e-31	62.197
chr4:150582964	2.7261	-0.12378	14.7678	3.30508e-32	3.92445e-31	62.1969
chr18:8612541	3.05561	-1.58683	14.7678	3.30547e-32	3.92491e-31	62.1968
chr8:119207687	1.8272	-0.00859756	14.7677	3.30629e-32	3.92588e-31	62.1966
chr4:5052812	1.72915	0.663841	14.7677	3.30695e-32	3.92665e-31	62.1964
chr16:724974	1.27415	1.04622	14.7677	3.30703e-32	3.92674e-31	62.1963
chr3:137023551	-2.01293	1.28049	-14.7677	3.30711e-32	3.92683e-31	62.1963
chr11:65434288	2.55159	-2.10018	14.7677	3.3076e-32	3.92741e-31	62.1962
chr11:118529383	2.73927	-1.02707	14.7677	3.30761e-32	3.92741e-31	62.1962
chr19:52007650	2.3922	-3.08195	14.7677	3.30764e-32	3.92744e-31	62.1962
chr10:132889966	1.81378	1.82567	14.7676	3.30783e-32	3.92766e-31	62.1961
chr2:73264510	1.40305	1.21335	14.7676	3.30798e-32	3.92783e-31	62.1961
chr19:34839186	2.14573	-2.58006	14.7676	3.30844e-32	3.92837e-31	62.1959
chr10:21175423	2.02488	-1.73451	14.7676	3.30849e-32	3.92842e-31	62.1959
chr3:125698778	2.38829	2.22256	14.7676	3.30859e-32	3.92853e-31	62.1959
chr14:28760336	2.24927	-2.0472	14.7676	3.30906e-32	3.92908e-31	62.1957
chr15:57529298	1.51951	1.77378	14.7676	3.30937e-32	3.92945e-31	62.1956
chr6:166640835	-1.69793	0.618354	-14.7676	3.30945e-32	3.92954e-31	62.1956
chr1:3073885	1.66024	-2.72427	14.7676	3.30963e-32	3.92974e-31	62.1956
chr3:55484462	2.35951	-1.97244	14.7675	3.31017e-32	3.93037e-31	62.1954
chr11:70422542	-2.44793	2.38079	-14.7675	3.31039e-32	3.93063e-31	62.1953
chr8:81732138	1.97829	-3.43634	14.7675	3.31047e-32	3.93071e-31	62.1953
chr7:2531719	-2.63207	1.01848	-14.7675	3.31181e-32	3.9323e-31	62.1949
chr16:67648209	2.22646	-2.19274	14.7674	3.31202e-32	3.93254e-31	62.1948
chr7:1575818	-2.30512	2.11829	-14.7674	3.31208e-32	3.93262e-31	62.1948
chr6:6725041	2.00915	-3.34762	14.7674	3.31221e-32	3.93276e-31	62.1948
chr10:17474977	1.71171	-0.571707	14.7674	3.31224e-32	3.93279e-31	62.1948
chr12:108816908	-2.71476	0.979695	-14.7674	3.31261e-32	3.93322e-31	62.1947
chr8:69942172	1.40915	-0.64311	14.7674	3.31283e-32	3.93348e-31	62.1946
chr17:83092223	3.05732	-1.50207	14.7674	3.31298e-32	3.93365e-31	62.1945
chr10:126906347	2.29098	-3.00695	14.7674	3.31303e-32	3.9337e-31	62.1945
chr3:308812	1.87622	0.55372	14.7674	3.31353e-32	3.93428e-31	62.1944
chr22:48431241	-1.92939	1.64957	-14.7674	3.31366e-32	3.93444e-31	62.1943
chr19:10396082	-1.65061	0.838354	-14.7673	3.31428e-32	3.93516e-31	62.1942
chr2:20665200	1.83976	-0.730854	14.7673	3.31438e-32	3.93527e-31	62.1941
chr22:28884904	3.0822	-1.82524	14.7673	3.31441e-32	3.93531e-31	62.1941
chr4:48623617	1.82146	2.21183	14.7673	3.31473e-32	3.93568e-31	62.194
chr10:125027864	-2.53829	1.55524	-14.7673	3.31478e-32	3.93573e-31	62.194
chr16:15143452	2.86854	-1.56549	14.7673	3.31481e-32	3.93576e-31	62.194
chr5:1162164	-2.72805	0.677927	-14.7673	3.31488e-32	3.93583e-31	62.194
chr8:144375571	-2.22915	1.41579	-14.7673	3.31514e-32	3.93614e-31	62.1939
chr10:123428437	-2.85549	1.49628	-14.7673	3.31529e-32	3.93631e-31	62.1938
chr3:195627679	1.74293	0.116585	14.7673	3.31548e-32	3.93652e-31	62.1938
chr9:94867467	1.86378	-2.39079	14.7673	3.31557e-32	3.93663e-31	62.1938
chr12:44307671	-2.63524	1.25091	-14.7672	3.3165e-32	3.93772e-31	62.1935
chr1:179930582	2.42085	-1.85152	14.7672	3.31662e-32	3.93786e-31	62.1934
chr2:121338624	1.5661	1.01439	14.7672	3.31708e-32	3.9384e-31	62.1933
chr1:17460220	2.35707	-1.57634	14.7672	3.31735e-32	3.93871e-31	62.1932
chr16:726416	2.10341	-3.10402	14.7672	3.31751e-32	3.9389e-31	62.1932
chr5:1502144	2.47866	-1.83677	14.7672	3.3183e-32	3.93983e-31	62.1929
chr2:1730518	-2.24732	-0.590122	-14.7671	3.31854e-32	3.94011e-31	62.1929
chr2:10548088	-1.60024	0.98	-14.7671	3.31862e-32	3.94019e-31	62.1928
chr8:10967045	1.40463	1.49817	14.7671	3.31881e-32	3.94042e-31	62.1928
chr14:99245503	1.89476	-2.68213	14.7671	3.319e-32	3.94063e-31	62.1927
chr12:6549459	3.19512	-1.27159	14.7671	3.31945e-32	3.94116e-31	62.1926
chr18:49031746	-2.57866	0.870915	-14.7671	3.31953e-32	3.94125e-31	62.1926
chr11:114202357	1.50671	2.46238	14.7671	3.31961e-32	3.94134e-31	62.1925
chr2:23663416	-1.97183	-2.2803	-14.7671	3.31969e-32	3.94142e-31	62.1925
chr3:147360059	1.48841	-1.38396	14.7671	3.31979e-32	3.94153e-31	62.1925
chr2:164917379	2.4	-2.02829	14.7671	3.31988e-32	3.94164e-31	62.1925
chr11:64092827	1.91829	0.944268	14.7671	3.32045e-32	3.94231e-31	62.1923
chr21:43658949	-3.18037	1.1475	-14.767	3.32059e-32	3.94247e-31	62.1923
chr10:94042914	-2.65841	1.2314	-14.767	3.32073e-32	3.94262e-31	62.1922
chr3:62377113	2.16915	-3.09835	14.767	3.32237e-32	3.94456e-31	62.1917
chr8:58016661	-2.2839	-0.317073	-14.7669	3.32271e-32	3.94497e-31	62.1916
chr11:71299629	3.23988	-2.06994	14.7669	3.32295e-32	3.94524e-31	62.1915
chr11:128690547	2.73146	-2.42451	14.7669	3.3231e-32	3.94541e-31	62.1915
chr9:98087396	3.21195	-1.65232	14.7669	3.32327e-32	3.94561e-31	62.1914
chr1:9727254	-1.92573	2.51738	-14.7669	3.32372e-32	3.94613e-31	62.1913
chr1:202046735	-2.49171	1.06098	-14.7669	3.32373e-32	3.94615e-31	62.1913
chr16:73056746	2.56683	-2.09756	14.7669	3.32379e-32	3.94621e-31	62.1913
chr14:60356482	1.64159	1.80213	14.7669	3.32409e-32	3.94655e-31	62.1912
chr11:116725930	1.64524	1.53262	14.7669	3.32433e-32	3.94684e-31	62.1911
chr8:104175808	2.84683	-1.71415	14.7668	3.32542e-32	3.94813e-31	62.1908
chr3:65356823	2.11146	-2.37622	14.7668	3.32547e-32	3.94817e-31	62.1908
chr3:118412390	1.45476	1.04482	14.7668	3.32559e-32	3.94831e-31	62.1907
chr8:130015420	1.47524	-2.44104	14.7668	3.32654e-32	3.94943e-31	62.1905
chr10:98321612	1.56512	2.37159	14.7667	3.32787e-32	3.951e-31	62.1901
chr21:32351048	1.67671	2.71299	14.7667	3.32808e-32	3.95125e-31	62.19
chr14:56794251	3.04561	-1.1911	14.7667	3.32876e-32	3.95205e-31	62.1898
chr4:722053	2.53732	0.0431707	14.7666	3.32967e-32	3.95312e-31	62.1895
chr12:57176041	-1.40341	-1.20756	-14.7666	3.33006e-32	3.95357e-31	62.1894
chr7:73833328	2.3228	-2.62152	14.7666	3.33011e-32	3.95363e-31	62.1894
chr9:126275889	1.60183	1.26482	14.7666	3.33012e-32	3.95363e-31	62.1894
chr1:33430025	2.12134	-2.31616	14.7666	3.33038e-32	3.95394e-31	62.1893
chr5:180126588	1.40598	-1.07323	14.7666	3.33088e-32	3.95453e-31	62.1892
chr20:10521114	2.35378	-0.502866	14.7666	3.33093e-32	3.95458e-31	62.1891
chr11:856941	-2.30378	1.21006	-14.7666	3.33102e-32	3.95468e-31	62.1891
chr8:125391716	-2.41159	1.70348	-14.7665	3.33175e-32	3.95554e-31	62.1889
chr4:184812988	2.46524	-1.80226	14.7665	3.33178e-32	3.95556e-31	62.1889
chr1:230270624	-2.90183	1.41274	-14.7665	3.33274e-32	3.9567e-31	62.1886
chr4:1577878	2.8989	-1.3336	14.7665	3.33275e-32	3.9567e-31	62.1886
chr17:45405089	2.02171	0.681341	14.7665	3.33307e-32	3.95708e-31	62.1885
chr6:33416713	1.84598	-0.339329	14.7665	3.33334e-32	3.95739e-31	62.1884
chr19:11265832	2.49524	-2.61921	14.7664	3.3336e-32	3.95769e-31	62.1883
chr6:31766117	2.00317	0.077439	14.7664	3.33365e-32	3.95774e-31	62.1883
chr9:133429957	2.27573	-2.16957	14.7664	3.33419e-32	3.95838e-31	62.1882
chr1:56477331	1.75634	-1.44841	14.7664	3.33449e-32	3.95873e-31	62.1881
chr3:149793307	-1.74317	2.73098	-14.7664	3.33482e-32	3.95911e-31	62.188
chr10:132136513	1.28317	1.16512	14.7664	3.33543e-32	3.95983e-31	62.1878
chr11:1929123	1.50244	2.62744	14.7664	3.3355e-32	3.95991e-31	62.1878
chr16:86298112	-1.58146	-0.574512	-14.7663	3.33567e-32	3.9601e-31	62.1877
chr5:172669972	2.42585	-1.16159	14.7663	3.33569e-32	3.96012e-31	62.1877
chr16:88778193	-2.36793	0.695793	-14.7663	3.33571e-32	3.96013e-31	62.1877
chr21:46034286	-2.92561	1.46256	-14.7663	3.33587e-32	3.96032e-31	62.1877
chr7:55708304	-1.92695	1.68226	-14.7663	3.33631e-32	3.96084e-31	62.1875
chr17:63525032	1.68232	-0.991524	14.7663	3.33664e-32	3.96122e-31	62.1874
chr8:133032266	1.37488	1.19244	14.7663	3.33674e-32	3.96133e-31	62.1874
chr20:50596184	1.96598	-1.97591	14.7663	3.33691e-32	3.96153e-31	62.1874
chr11:118619491	1.43976	0.136829	14.7663	3.33702e-32	3.96165e-31	62.1873
chr5:127813186	1.78915	2.07445	14.7663	3.33743e-32	3.96213e-31	62.1872
chr17:50162124	1.05561	0.082439	14.7663	3.33744e-32	3.96213e-31	62.1872
chr19:53873844	-2.99451	2.36726	-14.7663	3.33753e-32	3.96224e-31	62.1872
chr5:135031343	2.99622	-2.53433	14.7662	3.33839e-32	3.96324e-31	62.1869
chr16:29139684	3.17256	-1.87299	14.7662	3.33843e-32	3.96329e-31	62.1869
chr12:1533487	2.34915	-1.18079	14.7662	3.33854e-32	3.96342e-31	62.1869
chr1:226185141	1.72793	2.1553	14.7662	3.33918e-32	3.96417e-31	62.1867
chr2:240701209	1.51537	1.26171	14.7662	3.33926e-32	3.96425e-31	62.1866
chr4:992798	2.51573	-1.28567	14.7662	3.33942e-32	3.96443e-31	62.1866
chr16:85623094	-2.25927	1.74439	-14.7662	3.33943e-32	3.96444e-31	62.1866
chr4:2817089	-2.14634	2.87915	-14.7662	3.33954e-32	3.96457e-31	62.1866
chr17:82592771	1.7528	-0.587744	14.7662	3.33986e-32	3.96494e-31	62.1865
chr9:136011941	1.67268	2.78049	14.7661	3.33999e-32	3.96509e-31	62.1864
chr9:113582092	1.69939	-2.79811	14.7661	3.34052e-32	3.96571e-31	62.1863
chr17:48841817	-2.42878	1.16085	-14.7661	3.34089e-32	3.96614e-31	62.1862
chr1:212646327	-2.10098	2.30134	-14.7661	3.34101e-32	3.96628e-31	62.1861
chr18:24272472	1.92622	-2.77774	14.7661	3.34106e-32	3.96633e-31	62.1861
chr13:112075032	2.37841	-2.1775	14.7661	3.34116e-32	3.96644e-31	62.1861
chr7:139917606	1.71768	1.81348	14.7661	3.34171e-32	3.96709e-31	62.1859
chr9:34372123	1.48622	1.81921	14.7661	3.34197e-32	3.96739e-31	62.1858
chr15:90184551	2.43707	-2.50085	14.766	3.34242e-32	3.96792e-31	62.1857
chr5:141874564	1.71915	1.39152	14.766	3.34281e-32	3.96838e-31	62.1856
chr12:132582139	2.42183	-2.20774	14.766	3.34363e-32	3.96935e-31	62.1853
chr2:95389292	1.46171	-2.97463	14.7659	3.34459e-32	3.97048e-31	62.1851
chr4:8200916	2.89122	-1.70293	14.7659	3.34464e-32	3.97053e-31	62.185
chr1:169102834	2.90451	-1.94579	14.7659	3.34525e-32	3.97124e-31	62.1849
chr2:3595160	2.01707	-2.65268	14.7659	3.34593e-32	3.97205e-31	62.1847
chr2:2770242	1.6639	2.60744	14.7659	3.3463e-32	3.97248e-31	62.1845
chr12:94741881	1.41146	1.87207	14.7658	3.34651e-32	3.97272e-31	62.1845
chr2:63434694	-2.59537	1.26671	-14.7658	3.3468e-32	3.97306e-31	62.1844
chr3:123291165	1.43561	1.9722	14.7658	3.34688e-32	3.97315e-31	62.1844
chr12:3475566	1.73268	2.25	14.7658	3.34713e-32	3.97343e-31	62.1843
chr14:100018882	1.25085	0.537378	14.7658	3.34717e-32	3.97348e-31	62.1843
chr6:170265928	-1.92232	2.17957	-14.7658	3.34721e-32	3.97352e-31	62.1843
chr12:56206538	1.52195	1.70293	14.7658	3.34758e-32	3.97395e-31	62.1842
chr13:109782092	2.06317	-0.163171	14.7658	3.3478e-32	3.9742e-31	62.1841
chr17:44380974	1.43707	0.723415	14.7658	3.34795e-32	3.97437e-31	62.1841
chr10:101234844	1.83098	-1.0761	14.7658	3.34834e-32	3.97483e-31	62.1839
chr16:86377624	2.72695	-1.1375	14.7658	3.34852e-32	3.97504e-31	62.1839
chr2:4883414	-2.19598	2.4653	-14.7657	3.34887e-32	3.97544e-31	62.1838
chr1:92929484	1.78927	-0.828415	14.7657	3.34912e-32	3.97573e-31	62.1837
chr1:10212039	3.18012	-2.47091	14.7657	3.34916e-32	3.97578e-31	62.1837
chr19:57321766	-1.49707	2.19244	-14.7657	3.3492e-32	3.97582e-31	62.1837
chr2:233753968	1.45512	0.660122	14.7657	3.34927e-32	3.9759e-31	62.1837
chr11:66743853	-2.08463	1.08683	-14.7657	3.34932e-32	3.97595e-31	62.1836
chr10:50561324	-2.13756	2.35817	-14.7657	3.34933e-32	3.97595e-31	62.1836
chr9:131943435	-2.70707	1.18232	-14.7657	3.34948e-32	3.97612e-31	62.1836
chr1:109399189	2.00744	-0.469817	14.7657	3.34981e-32	3.97651e-31	62.1835
chr8:22912199	2.46	-2.00939	14.7657	3.34997e-32	3.9767e-31	62.1834
chr2:218873670	-2.61549	0.217744	-14.7657	3.3502e-32	3.97696e-31	62.1834
chr17:17232048	1.93939	1.90848	14.7657	3.35025e-32	3.97701e-31	62.1834
chr22:24500825	-2.83024	1.32841	-14.7657	3.35032e-32	3.97709e-31	62.1833
chr4:912703	-2.88622	1.07457	-14.7657	3.35061e-32	3.97743e-31	62.1833
chr20:3092591	2.3439	-1.9378	14.7657	3.35071e-32	3.97754e-31	62.1832
chr6:69862213	-2.62927	1.01976	-14.7656	3.35084e-32	3.97768e-31	62.1832
chr11:1890956	-2.9311	1.74872	-14.7656	3.35102e-32	3.97789e-31	62.1831
chr10:69876632	1.51244	2.50329	14.7656	3.35107e-32	3.97794e-31	62.1831
chr7:116673079	2.41622	-2.60262	14.7656	3.35115e-32	3.97803e-31	62.1831
chr16:353328	1.94402	-2.68348	14.7656	3.35121e-32	3.9781e-31	62.1831
chr19:14422679	-2.43561	0.467073	-14.7656	3.35141e-32	3.97833e-31	62.183
chr19:46493891	2.57171	-3.1322	14.7656	3.35168e-32	3.97863e-31	62.1829
chr1:231872039	2.82073	-0.728659	14.7656	3.35205e-32	3.97907e-31	62.1828
chr4:95091383	-2.05598	0.790427	-14.7656	3.35227e-32	3.97933e-31	62.1828
chr6:1385495	1.96134	-2.56567	14.7656	3.35232e-32	3.97938e-31	62.1827
chr16:22092470	2.22415	-2.23073	14.7655	3.35294e-32	3.98011e-31	62.1826
chr11:69705159	2.32232	-2.37518	14.7655	3.35369e-32	3.98099e-31	62.1823
chr8:22877510	2.65244	-1.8822	14.7655	3.35381e-32	3.98113e-31	62.1823
chr17:47696094	1.59988	-0.38372	14.7655	3.35384e-32	3.98116e-31	62.1823
chr1:151133197	2.79061	-2.04445	14.7655	3.35396e-32	3.98129e-31	62.1823
chr16:88184714	-2.37463	2.21817	-14.7655	3.35398e-32	3.9813e-31	62.1823
chr3:132731376	1.4389	-2.47872	14.7655	3.35412e-32	3.98146e-31	62.1822
chr3:112091226	2.12098	-0.771951	14.7655	3.35462e-32	3.98206e-31	62.1821
chr15:63050157	1.65585	2.53329	14.7655	3.35465e-32	3.98208e-31	62.1821
chr12:114672245	-1.8	-1.30841	-14.7655	3.35467e-32	3.9821e-31	62.182
chr18:8314299	1.73854	1.82293	14.7654	3.35509e-32	3.98259e-31	62.1819
chr3:79768557	1.75524	-2.11579	14.7654	3.35591e-32	3.98355e-31	62.1817
chr9:83631047	2.16793	-2.41482	14.7654	3.35641e-32	3.98414e-31	62.1815
chr2:127651083	-2.75707	2.33902	-14.7654	3.35647e-32	3.98421e-31	62.1815
chr10:102715385	1.77878	-1.75841	14.7654	3.357e-32	3.98483e-31	62.1814
chr15:75367705	1.48756	1.14561	14.7654	3.35705e-32	3.98488e-31	62.1813
chr20:21714808	2.62659	-2.14402	14.7653	3.35805e-32	3.98607e-31	62.181
chr22:19719659	1.61841	1.65482	14.7653	3.35862e-32	3.98674e-31	62.1809
chr15:72221192	-2.22463	1.8928	-14.7653	3.35869e-32	3.98681e-31	62.1809
chr15:67967970	2.83134	-1.79774	14.7653	3.35874e-32	3.98686e-31	62.1808
chr5:93607578	2.07183	-2.18433	14.7653	3.35882e-32	3.98696e-31	62.1808
chr20:840906	1.88122	0.850854	14.7653	3.359e-32	3.98716e-31	62.1808
chr7:27144024	2.28671	-2.50494	14.7652	3.3597e-32	3.98798e-31	62.1806
chr1:44724509	1.92537	-0.240854	14.7652	3.36013e-32	3.98848e-31	62.1804
chr11:61295651	1.7839	-1.13707	14.7652	3.36015e-32	3.9885e-31	62.1804
chr8:23573373	2.26756	0.411829	14.7652	3.36033e-32	3.98871e-31	62.1804
chr8:19602732	2.18329	-1.66506	14.7652	3.36048e-32	3.98888e-31	62.1803
chr22:39999290	-2.36366	0.361585	-14.7652	3.36051e-32	3.98891e-31	62.1803
chr19:2273181	-1.55793	-0.845305	-14.7652	3.36095e-32	3.98942e-31	62.1802
chr8:11756859	1.56073	0.646951	14.7652	3.36111e-32	3.98961e-31	62.1801
chr16:90011162	-2.23232	1.84567	-14.7652	3.36147e-32	3.99003e-31	62.18
chr6:138382627	1.74476	1.51591	14.7652	3.36158e-32	3.99015e-31	62.18
chr18:28041649	2.17707	-2.95866	14.7651	3.3617e-32	3.99029e-31	62.18
chr4:72145610	2.19622	1.49152	14.7651	3.3618e-32	3.9904e-31	62.1799
chr15:29294696	1.66439	1.60049	14.7651	3.36194e-32	3.99056e-31	62.1799
chr20:3237529	1.70183	1.49372	14.7651	3.36215e-32	3.9908e-31	62.1798
chr20:32360512	2.03829	-0.872073	14.7651	3.36237e-32	3.99106e-31	62.1798
chr20:57708887	2.08549	-2.2475	14.7651	3.36251e-32	3.99122e-31	62.1797
chr2:235960248	1.47976	1.51902	14.7651	3.36295e-32	3.99174e-31	62.1796
chr1:100719743	2.2478	-1.44122	14.7651	3.36331e-32	3.99215e-31	62.1795
chr10:117132143	2.59073	-2.20488	14.7651	3.36356e-32	3.99244e-31	62.1794
chr5:123285996	1.43817	-2.50189	14.7651	3.36376e-32	3.99268e-31	62.1793
chr11:128859952	1.55549	-2.59701	14.765	3.36401e-32	3.99296e-31	62.1793
chr3:128449039	1.37695	0.294695	14.765	3.36436e-32	3.99337e-31	62.1792
chr6:8191865	1.43866	-2.00287	14.765	3.36477e-32	3.99385e-31	62.179
chr3:194296716	2.62439	-2.23134	14.765	3.36482e-32	3.9939e-31	62.179
chr9:136409914	1.90463	-3.24439	14.765	3.3653e-32	3.99446e-31	62.1789
chr22:50045017	-2.63134	0.844573	-14.765	3.36536e-32	3.99453e-31	62.1789
chr11:108200438	1.3828	1.60518	14.765	3.36548e-32	3.99467e-31	62.1788
chr10:8055780	2.26646	-3.27274	14.765	3.36583e-32	3.99508e-31	62.1787
chr6:170019348	-2.6672	0.765427	-14.765	3.36587e-32	3.99511e-31	62.1787
chr7:1123975	1.6922	-0.597683	14.7649	3.36683e-32	3.99625e-31	62.1784
chr8:144271490	3.21805	-1.17695	14.7649	3.36733e-32	3.99684e-31	62.1783
chr11:128926585	1.78817	0.0672561	14.7649	3.3678e-32	3.99738e-31	62.1781
chr8:143892590	1.72634	2.19354	14.7649	3.36794e-32	3.99755e-31	62.1781
chr22:39414013	-1.8661	2.51341	-14.7649	3.36805e-32	3.99767e-31	62.1781
chr7:1909996	-2.49537	1.13659	-14.7648	3.36906e-32	3.99886e-31	62.1778
chr1:233082984	-2.66268	1.4589	-14.7648	3.37017e-32	4.00017e-31	62.1774
chr2:109130258	1.94512	-0.798902	14.7648	3.37022e-32	4.00023e-31	62.1774
chr6:22149799	-1.92683	2.56829	-14.7647	3.37062e-32	4.00069e-31	62.1773
chr18:67517588	1.74561	-2.5639	14.7647	3.37062e-32	4.00069e-31	62.1773
chr4:37687433	1.24195	0.838902	14.7647	3.37093e-32	4.00105e-31	62.1772
chr16:4373552	2.57305	-2.16055	14.7647	3.37102e-32	4.00115e-31	62.1772
chr15:100529803	-2.86537	1.42854	-14.7647	3.37107e-32	4.0012e-31	62.1772
chr5:176549064	-1.73683	1.47707	-14.7647	3.37121e-32	4.00136e-31	62.1771
chr15:61088194	1.9978	1.5689	14.7647	3.37176e-32	4.002e-31	62.177
chr19:47544872	-1.52976	0.526341	-14.7647	3.37188e-32	4.00215e-31	62.1769
chr11:45239010	1.50902	2.20232	14.7647	3.37195e-32	4.00221e-31	62.1769
chr11:61777987	-2.0428	2.00091	-14.7647	3.37218e-32	4.00249e-31	62.1768
chr18:60144733	-2.3989	0.458354	-14.7647	3.3724e-32	4.00273e-31	62.1768
chr2:47520619	-2.47683	0.162683	-14.7646	3.37297e-32	4.00341e-31	62.1766
chr1:41383466	2.69841	-1.98835	14.7646	3.37341e-32	4.00392e-31	62.1765
chr17:41810978	1.69988	1.07348	14.7646	3.37348e-32	4.004e-31	62.1765
chr2:89160476	2.47573	-2.71701	14.7646	3.37364e-32	4.00418e-31	62.1764
chr7:67090008	-2.04134	2.0803	-14.7646	3.37371e-32	4.00426e-31	62.1764
chr10:98264520	-2.95939	1.60201	-14.7646	3.37432e-32	4.00497e-31	62.1762
chr20:43727016	-1.73561	1.3028	-14.7646	3.37449e-32	4.00517e-31	62.1762
chr14:36658254	2.03939	-3.04055	14.7646	3.37463e-32	4.00533e-31	62.1761
chr9:95606648	-2.47756	1.08793	-14.7646	3.37464e-32	4.00533e-31	62.1761
chr19:3456497	1.85524	0.921402	14.7645	3.37478e-32	4.00549e-31	62.1761
chr20:3249345	-1.63073	1.28244	-14.7645	3.37478e-32	4.00549e-31	62.1761
chr13:95553850	-1.56402	-2.90555	-14.7645	3.37505e-32	4.0058e-31	62.176
chr14:24162295	2.11085	0.83628	14.7645	3.3751e-32	4.00585e-31	62.176
chr10:22333661	1.84012	-0.549573	14.7645	3.37515e-32	4.00591e-31	62.176
chr12:94561051	2.13902	-3.15122	14.7645	3.37516e-32	4.00591e-31	62.176
chr7:55056808	2.93244	-1.82732	14.7645	3.3754e-32	4.00619e-31	62.1759
chr11:119665042	-2.55183	1.07482	-14.7645	3.3754e-32	4.00619e-31	62.1759
chr9:34512999	1.83634	1.26268	14.7645	3.37554e-32	4.00634e-31	62.1758
chr3:127923577	1.51073	2.12024	14.7645	3.37563e-32	4.00644e-31	62.1758
chr3:196967228	2.58195	-2.36073	14.7645	3.37623e-32	4.00714e-31	62.1756
chr6:146913969	1.83037	-3.02372	14.7645	3.37657e-32	4.00755e-31	62.1755
chr19:45118622	-1.92183	-1.12372	-14.7645	3.37664e-32	4.00762e-31	62.1755
chr19:1272020	-2.03329	1.70311	-14.7645	3.37674e-32	4.00774e-31	62.1755
chr7:157008364	2.2511	-1.51982	14.7644	3.37691e-32	4.00792e-31	62.1754
chr10:123357869	2.33805	-2.07451	14.7644	3.37724e-32	4.00831e-31	62.1753
chr2:237263647	1.63329	1.98299	14.7644	3.37725e-32	4.00832e-31	62.1753
chr7:86708547	-2.83122	0.930854	-14.7644	3.37745e-32	4.00855e-31	62.1753
chr3:52495381	-2.18902	0.264878	-14.7644	3.37771e-32	4.00885e-31	62.1752
chr15:66803363	3.11976	-2.26049	14.7644	3.37775e-32	4.00889e-31	62.1752
chr11:128688641	3.265	-1.85628	14.7644	3.37776e-32	4.00889e-31	62.1752
chr1:3366900	-2.29476	1.37104	-14.7644	3.37827e-32	4.00949e-31	62.175
chr8:143334347	-1.57183	-2.26823	-14.7644	3.37854e-32	4.00981e-31	62.175
chr16:85623093	-2.16561	1.62134	-14.7644	3.37892e-32	4.01025e-31	62.1748
chr9:92455434	1.64561	0.859268	14.7643	3.37967e-32	4.01114e-31	62.1746
chr9:128027367	-2.45463	0.869634	-14.7643	3.3799e-32	4.0114e-31	62.1746
chr8:143891630	-1.49268	0.0759756	-14.7643	3.38037e-32	4.01195e-31	62.1744
chr3:184359375	1.42049	1.47195	14.7643	3.38052e-32	4.01213e-31	62.1744
chr1:147759039	2.13463	1.84317	14.7643	3.38107e-32	4.01277e-31	62.1742
chr1:201486286	-2.7461	1.26159	-14.7642	3.38128e-32	4.01301e-31	62.1742
chr1:3164162	1.76305	1.88274	14.7642	3.38129e-32	4.01302e-31	62.1741
chr16:770016	2.34085	2.41677	14.7642	3.38132e-32	4.01304e-31	62.1741
chr11:31825162	2.2039	-2.66854	14.7642	3.38135e-32	4.01308e-31	62.1741
chr1:13779425	-2.32183	2.43433	-14.7642	3.3815e-32	4.01325e-31	62.1741
chr19:19515950	1.38549	-1.91335	14.7642	3.3816e-32	4.01336e-31	62.1741
chr7:98278848	1.54963	0.975427	14.7642	3.38162e-32	4.01337e-31	62.1741
chr4:652012	1.49122	-1.44988	14.7642	3.38178e-32	4.01355e-31	62.174
chr16:12652458	-2.11488	1.24524	-14.7642	3.38213e-32	4.01396e-31	62.1739
chr1:160371156	1.73951	0.400122	14.7642	3.38218e-32	4.01402e-31	62.1739
chr17:40015235	-1.6478	-2.10866	-14.7642	3.38228e-32	4.01413e-31	62.1739
chr4:48296498	2.13134	0.6275	14.7642	3.38229e-32	4.01413e-31	62.1739
chr2:140893563	1.57244	1.91415	14.7642	3.38249e-32	4.01436e-31	62.1738
chr19:6476686	2.81805	-2.17366	14.7642	3.38279e-32	4.01471e-31	62.1737
chr22:21014813	1.73049	-2.75841	14.7642	3.38327e-32	4.01527e-31	62.1736
chr20:22575962	1.82976	-2.1339	14.7641	3.38367e-32	4.01574e-31	62.1734
chr18:48138915	-2.2061	0.386463	-14.7641	3.38497e-32	4.01728e-31	62.1731
chr8:94893721	-2.04317	-0.346951	-14.7641	3.38543e-32	4.01782e-31	62.1729
chr7:37182132	1.84598	-3.1425	14.7641	3.38551e-32	4.01791e-31	62.1729
chr10:48557560	1.485	2.00823	14.764	3.38574e-32	4.01817e-31	62.1728
chr21:43911331	-2.425	0.730061	-14.764	3.38593e-32	4.01839e-31	62.1728
chr22:46751035	-2.32463	-0.319146	-14.764	3.38606e-32	4.01854e-31	62.1727
chr18:34708194	2.44378	-1.24665	14.764	3.38646e-32	4.01901e-31	62.1726
chr8:143221173	1.55439	2.44683	14.764	3.38731e-32	4.02001e-31	62.1724
chr10:118356826	2.25976	-0.0756098	14.764	3.38732e-32	4.02001e-31	62.1724
chr9:131234386	-1.52622	1.73567	-14.7639	3.38814e-32	4.02098e-31	62.1721
chr11:123431409	-1.71354	-1.18543	-14.7639	3.38825e-32	4.02111e-31	62.1721
chr11:67991236	2.06951	-1.22963	14.7639	3.38958e-32	4.02267e-31	62.1717
chr1:160286194	-2.6	0.683049	-14.7638	3.39041e-32	4.02365e-31	62.1715
chr16:31148433	2.5928	-2.31189	14.7638	3.39058e-32	4.02385e-31	62.1714
chr17:39574194	2.30878	-2.60585	14.7638	3.39061e-32	4.02387e-31	62.1714
chr10:7295533	-1.99634	1.75537	-14.7638	3.39063e-32	4.0239e-31	62.1714
chr22:46073395	-2.92671	0.938354	-14.7638	3.3908e-32	4.02409e-31	62.1713
chr17:49973016	2.38561	-1.97622	14.7638	3.39103e-32	4.02436e-31	62.1713
chr12:122947318	2.07598	-2.46091	14.7638	3.39106e-32	4.02439e-31	62.1713
chr1:226567285	1.68427	2.20128	14.7638	3.39142e-32	4.02481e-31	62.1712
chr12:130451168	1.42598	1.20287	14.7638	3.39149e-32	4.02488e-31	62.1711
chr11:850764	2.71585	-0.670366	14.7638	3.39186e-32	4.02532e-31	62.171
chr2:240993040	1.27817	0.765915	14.7638	3.39192e-32	4.02537e-31	62.171
chr4:145734702	3.01988	-2.04909	14.7637	3.39284e-32	4.02646e-31	62.1707
chr6:31358040	1.81878	-0.354512	14.7637	3.39285e-32	4.02647e-31	62.1707
chrX:2502888	1.86549	-2.15982	14.7637	3.39318e-32	4.02685e-31	62.1706
chr13:113065719	1.84146	2.7228	14.7637	3.39324e-32	4.02691e-31	62.1706
chr1:2300872	-3.05207	1.33457	-14.7637	3.39329e-32	4.02697e-31	62.1706
chr6:114536376	1.4561	2.16134	14.7637	3.3934e-32	4.02709e-31	62.1706
chr16:84555528	2.33024	-1.21939	14.7637	3.39351e-32	4.02721e-31	62.1705
chr8:17676160	2.53293	-2.37854	14.7637	3.39354e-32	4.02725e-31	62.1705
chr7:47635030	-2.64341	0.850854	-14.7637	3.39372e-32	4.02745e-31	62.1705
chr4:3484275	-3.15756	0.751951	-14.7637	3.39376e-32	4.02749e-31	62.1705
chr14:28661384	2.14024	-1.16012	14.7637	3.39383e-32	4.02757e-31	62.1704
chr8:28351575	3.14463	-1.56061	14.7637	3.39407e-32	4.02785e-31	62.1704
chr6:7900282	1.70732	1.68805	14.7637	3.39431e-32	4.02812e-31	62.1703
chr1:94535704	3.04537	-1.08976	14.7636	3.39443e-32	4.02826e-31	62.1703
chr9:95045339	2.88829	-2.26561	14.7636	3.39447e-32	4.02831e-31	62.1703
chr17:50319168	2.34427	-1.72238	14.7636	3.39456e-32	4.02839e-31	62.1702
chr11:65872378	2.43415	-2.47512	14.7636	3.39456e-32	4.02839e-31	62.1702
chr8:23566385	2.48634	-1.29793	14.7636	3.39534e-32	4.02932e-31	62.17
chr8:37479572	3.01793	-1.70287	14.7636	3.39555e-32	4.02956e-31	62.1699
chr11:76672862	-2.21817	1.71311	-14.7636	3.3956e-32	4.02961e-31	62.1699
chrX:53263883	1.75	0.13622	14.7635	3.3967e-32	4.03091e-31	62.1696
chr20:46306073	1.3061	1.24293	14.7635	3.39698e-32	4.03123e-31	62.1695
chr1:220297410	1.56049	1.90866	14.7635	3.39728e-32	4.03158e-31	62.1694
chr10:12455957	-3.13012	1.0847	-14.7635	3.39758e-32	4.03193e-31	62.1693
chr6:26226090	2.99878	-1.27159	14.7635	3.39767e-32	4.03202e-31	62.1693
chr16:1993557	1.44293	1.63744	14.7635	3.39788e-32	4.03227e-31	62.1693
chr9:136809916	2.32183	-1.31628	14.7634	3.39879e-32	4.03335e-31	62.169
chr13:111045192	-1.80427	2.20116	-14.7634	3.39885e-32	4.03341e-31	62.169
chr14:22420766	-2.93085	1.71945	-14.7634	3.39888e-32	4.03344e-31	62.169
chr11:3144858	1.72707	0.982317	14.7634	3.39927e-32	4.0339e-31	62.1688
chr2:233204633	1.70805	2.02024	14.7634	3.39941e-32	4.03406e-31	62.1688
chr1:2541761	3.17183	-1.60738	14.7634	3.39966e-32	4.03435e-31	62.1687
chr12:130838417	3.13012	-2.35579	14.7634	3.40017e-32	4.03494e-31	62.1686
chr12:132268924	-2.99427	0.974329	-14.7634	3.40065e-32	4.0355e-31	62.1684
chr7:82445162	1.69976	-0.349634	14.7634	3.40093e-32	4.03583e-31	62.1684
chr1:89764044	1.49902	1.29488	14.7633	3.40114e-32	4.03607e-31	62.1683
chr4:57424584	-1.98695	1.86396	-14.7633	3.40115e-32	4.03608e-31	62.1683
chr2:10905375	-2.45134	1.39006	-14.7633	3.40195e-32	4.03702e-31	62.1681
chr2:171878192	-2.62732	1.37402	-14.7633	3.40198e-32	4.03705e-31	62.1681
chr3:185528803	2.71646	-1.25226	14.7633	3.40201e-32	4.03708e-31	62.168
chr8:123181427	2.33354	0.422866	14.7633	3.40213e-32	4.03721e-31	62.168
chr7:149468382	-1.95037	1.93774	-14.7633	3.40226e-32	4.03736e-31	62.168
chr9:137371384	-2.26049	1.68451	-14.7633	3.40248e-32	4.03762e-31	62.1679
chr15:66404781	-2.41439	0.515976	-14.7633	3.40286e-32	4.03806e-31	62.1678
chr8:11847833	2.32671	1.62055	14.7632	3.40319e-32	4.03844e-31	62.1677
chr4:139734093	1.44329	1.33372	14.7632	3.4032e-32	4.03845e-31	62.1677
chr5:133996404	1.31768	-0.390793	14.7632	3.40356e-32	4.03887e-31	62.1676
chr6:31901205	2.49439	-3.08634	14.7632	3.40388e-32	4.03925e-31	62.1675
chr2:1606009	1.65378	1.5247	14.7632	3.40397e-32	4.03934e-31	62.1675
chr3:48631720	-1.00378	2.3047	-14.7632	3.40415e-32	4.03954e-31	62.1674
chr1:85582030	2.44951	-2.14707	14.7632	3.40416e-32	4.03956e-31	62.1674
chr11:394489	3.03256	-2.28713	14.7632	3.40423e-32	4.03963e-31	62.1674
chr9:134406908	2.10402	-0.606524	14.7632	3.40445e-32	4.03988e-31	62.1673
chr22:19719992	1.72024	2.11085	14.7632	3.40447e-32	4.03991e-31	62.1673
chr12:8822607	3.13183	-1.6625	14.7632	3.40453e-32	4.03996e-31	62.1673
chr15:84153780	1.51061	2.51128	14.7632	3.40485e-32	4.04034e-31	62.1672
chr2:40225654	-2.05744	2.44994	-14.7631	3.40563e-32	4.04126e-31	62.167
chr7:2195915	-1.5961	3.18573	-14.7631	3.40569e-32	4.04131e-31	62.167
chr1:220888848	2.3261	-1.22744	14.7631	3.40581e-32	4.04146e-31	62.1669
chr20:44160281	-1.43598	-0.0418902	-14.7631	3.40629e-32	4.04201e-31	62.1668
chr7:101624432	1.64854	-0.867561	14.7631	3.40629e-32	4.04201e-31	62.1668
chr10:70531310	1.60305	0.697988	14.7631	3.40639e-32	4.04212e-31	62.1668
chr11:44728914	1.94768	-0.0451829	14.7631	3.40679e-32	4.04259e-31	62.1666
chr13:30408198	1.62854	-0.494268	14.7631	3.40721e-32	4.04308e-31	62.1665
chr1:11374578	2.39037	-1.77835	14.763	3.408e-32	4.04401e-31	62.1663
chr14:103528668	2.40463	-1.98	14.763	3.40812e-32	4.04415e-31	62.1662
chr19:55621407	-2.79354	0.98689	-14.763	3.40816e-32	4.04419e-31	62.1662
chr2:46296434	2.23854	-1.65634	14.763	3.40834e-32	4.0444e-31	62.1662
chr1:246796027	-1.64268	2.5222	-14.763	3.40853e-32	4.04461e-31	62.1661
chr2:186308441	2.0278	-2.15939	14.763	3.409e-32	4.04517e-31	62.166
chr3:49171970	1.99793	-0.221768	14.763	3.4093e-32	4.04552e-31	62.1659
chr13:35478434	2.44427	-2.64189	14.763	3.40951e-32	4.04576e-31	62.1658
chr11:67613839	1.45256	-2.82921	14.763	3.40969e-32	4.04597e-31	62.1658
chr2:156329467	2.6961	-2.60866	14.7629	3.41026e-32	4.04664e-31	62.1656
chr4:125432148	1.7839	0.156585	14.7629	3.41066e-32	4.0471e-31	62.1655
chr5:58133461	-1.99768	1.97421	-14.7629	3.41071e-32	4.04716e-31	62.1655
chr15:59611769	1.9411	-0.062378	14.7629	3.411e-32	4.04749e-31	62.1654
chr1:16948149	-2.13854	1.58073	-14.7629	3.41104e-32	4.04753e-31	62.1654
chr9:116166357	-1.88878	0.75061	-14.7629	3.41114e-32	4.04764e-31	62.1654
chr8:141709842	2.15012	-2.58823	14.7629	3.41161e-32	4.04819e-31	62.1652
chr11:617087	-3.07537	1.6028	-14.7629	3.41166e-32	4.04825e-31	62.1652
chr7:131955012	1.33963	1.66567	14.7629	3.41172e-32	4.0483e-31	62.1652
chr5:126470930	2.89878	-0.793902	14.7629	3.41191e-32	4.04853e-31	62.1651
chr19:36776121	2.23293	-2.39159	14.7628	3.41213e-32	4.04878e-31	62.1651
chr3:138009821	1.46659	2.20488	14.7628	3.41256e-32	4.04929e-31	62.1649
chr14:92729034	2.32427	-1.44055	14.7628	3.41296e-32	4.04975e-31	62.1648
chr16:67538803	1.85878	-3.10793	14.7628	3.41301e-32	4.04981e-31	62.1648
chr5:27038720	2.65598	-1.9964	14.7628	3.41305e-32	4.04985e-31	62.1648
chr13:42106427	3.09561	-1.77866	14.7628	3.41326e-32	4.05008e-31	62.1647
chr14:92473512	-2.67537	0.776951	-14.7628	3.41326e-32	4.05008e-31	62.1647
chr3:141308742	2.31756	-1.95134	14.7628	3.41347e-32	4.05032e-31	62.1647
chr10:16891494	2.75634	-2.07866	14.7628	3.41349e-32	4.05034e-31	62.1647
chr12:12927487	2.52683	-1.32183	14.7628	3.41366e-32	4.05053e-31	62.1646
chr11:72821881	2.72915	-2.37055	14.7628	3.41382e-32	4.05071e-31	62.1646
chr2:232488439	1.86207	-1.94189	14.7628	3.41413e-32	4.05108e-31	62.1645
chr1:1238598	1.60878	0.216463	14.7628	3.41416e-32	4.0511e-31	62.1645
chr6:129341268	-2.04378	1.9986	-14.7627	3.41427e-32	4.05124e-31	62.1644
chr3:53254063	-2.16866	0.186768	-14.7627	3.41439e-32	4.05136e-31	62.1644
chr1:147651719	2.15159	-1.19726	14.7627	3.41484e-32	4.05189e-31	62.1643
chr10:99521985	2.81671	-1.62652	14.7627	3.41491e-32	4.05197e-31	62.1643
chr4:1250152	2.06122	-0.819512	14.7627	3.41547e-32	4.05263e-31	62.1641
chr20:37522867	2.84573	-0.307378	14.7627	3.41611e-32	4.05338e-31	62.1639
chr5:116475423	1.56695	2.3347	14.7627	3.41615e-32	4.05342e-31	62.1639
chr6:29627053	2.45976	-1.475	14.7627	3.41635e-32	4.05365e-31	62.1638
chr1:175209401	-2.74024	1.245	-14.7627	3.41638e-32	4.05368e-31	62.1638
chr10:115466475	-1.905	1.26274	-14.7626	3.41646e-32	4.05377e-31	62.1638
chr17:80942603	-2.52805	0.931829	-14.7626	3.41729e-32	4.05474e-31	62.1636
chr14:62692334	2.6611	-1.40445	14.7626	3.4175e-32	4.05499e-31	62.1635
chr1:233883607	2.06488	-2.5978	14.7626	3.41784e-32	4.05538e-31	62.1634
chr1:2523272	-1.98476	1.92262	-14.7626	3.41812e-32	4.05571e-31	62.1633
chr7:77855507	-1.61085	2.28848	-14.7626	3.41816e-32	4.05575e-31	62.1633
chr6:168377561	2.05159	-2.02262	14.7626	3.41839e-32	4.05602e-31	62.1632
chr14:56798443	2.5039	-2.60598	14.7626	3.41843e-32	4.05606e-31	62.1632
chr11:36037217	2.81854	-1.9111	14.7625	3.41881e-32	4.0565e-31	62.1631
chr1:2592714	-1.83049	1.05829	-14.7625	3.41943e-32	4.05723e-31	62.1629
chr17:37327873	-2.71768	1.29835	-14.7625	3.41983e-32	4.0577e-31	62.1628
chr5:50665546	-1.59122	2.69305	-14.7625	3.42021e-32	4.05814e-31	62.1627
chr13:100509149	-2.09305	-0.0753049	-14.7624	3.42126e-32	4.05939e-31	62.1624
chr10:15315414	-2.25634	1.4461	-14.7624	3.42187e-32	4.0601e-31	62.1622
chr10:117538205	2.31122	-0.672683	14.7624	3.42195e-32	4.06019e-31	62.1622
chr13:112753441	-2.22951	2.46488	-14.7624	3.42222e-32	4.0605e-31	62.1621
chr12:14756432	1.79134	-2.14738	14.7624	3.42227e-32	4.06055e-31	62.1621
chr12:570640	3.3639	-2.2761	14.7624	3.42229e-32	4.06056e-31	62.1621
chr17:79814640	1.90439	-2.74671	14.7624	3.42252e-32	4.06083e-31	62.162
chr9:129179011	1.62232	-1.55274	14.7624	3.42253e-32	4.06084e-31	62.162
chr13:99864844	1.80512	0.702683	14.7624	3.42275e-32	4.06109e-31	62.162
chr12:111287712	-2.58622	1.99506	-14.7623	3.42323e-32	4.06166e-31	62.1618
chr4:123588297	2.66854	-2.37829	14.7623	3.42352e-32	4.06199e-31	62.1617
chr8:41430247	1.38805	-1.93451	14.7623	3.42354e-32	4.06201e-31	62.1617
chr17:50187280	1.92476	2.2153	14.7623	3.42356e-32	4.06203e-31	62.1617
chr16:68371157	-2.47073	1.83268	-14.7623	3.42362e-32	4.0621e-31	62.1617
chr4:8231399	1.68415	2.44524	14.7623	3.4239e-32	4.06241e-31	62.1616
chr22:44147813	2.95476	-1.98128	14.7623	3.42401e-32	4.06253e-31	62.1616
chr2:160112374	1.385	1.00957	14.7623	3.42402e-32	4.06254e-31	62.1616
chr1:40837935	2.19549	-0.985305	14.7623	3.42443e-32	4.06302e-31	62.1615
chr11:394476	3.09805	-2.14707	14.7623	3.42461e-32	4.06323e-31	62.1614
chr12:54574550	1.55841	1.85372	14.7623	3.42503e-32	4.06372e-31	62.1613
chr10:96417635	1.52598	2.00299	14.7622	3.42552e-32	4.06429e-31	62.1612
chr12:121429873	-2.36793	0.556646	-14.7622	3.42587e-32	4.0647e-31	62.1611
chr11:57325871	2.07122	-3.44427	14.7622	3.42647e-32	4.06541e-31	62.1609
chr5:132272445	1.88244	0.0685366	14.7622	3.42702e-32	4.06605e-31	62.1607
chr19:49339723	3.2678	-2.09878	14.7622	3.42746e-32	4.06657e-31	62.1606
chr11:68585281	1.59073	2.26329	14.7621	3.42824e-32	4.06749e-31	62.1604
chr2:133774876	-2.79573	1.39433	-14.7621	3.42829e-32	4.06754e-31	62.1604
chr10:21498667	1.625	1.66774	14.7621	3.42835e-32	4.0676e-31	62.1603
chr16:73066144	2.56976	-2.73549	14.7621	3.42874e-32	4.06806e-31	62.1602
chr14:100857019	1.52841	2.34982	14.7621	3.42897e-32	4.06833e-31	62.1602
chr11:126185395	1.95976	0.55378	14.7621	3.42927e-32	4.06868e-31	62.1601
chr8:101375709	-2.49524	0.926402	-14.7621	3.42932e-32	4.06873e-31	62.1601
chr3:195291801	-1.27415	1.77451	-14.7621	3.42944e-32	4.06886e-31	62.16
chr5:50807655	-2.68134	1.06189	-14.7621	3.42944e-32	4.06886e-31	62.16
chr4:1228184	-2.07439	2.37988	-14.762	3.42982e-32	4.0693e-31	62.1599
chr17:3944821	2.775	-1.45652	14.762	3.42998e-32	4.06948e-31	62.1599
chr10:3500577	3.16585	-1.83049	14.762	3.43013e-32	4.06966e-31	62.1598
chr12:6592705	-1.76976	2.07512	-14.762	3.43034e-32	4.0699e-31	62.1598
chr16:18927906	1.63244	1.36402	14.762	3.4305e-32	4.07008e-31	62.1597
chr7:129222166	-1.48829	-1.81159	-14.762	3.4307e-32	4.07032e-31	62.1596
chr16:24419947	1.57585	-1.30134	14.762	3.43092e-32	4.07056e-31	62.1596
chr2:119475297	1.85805	0.625732	14.762	3.431e-32	4.07065e-31	62.1596
chr17:79990290	2.06488	1.11329	14.762	3.43117e-32	4.07085e-31	62.1595
chr11:2385153	-1.31793	2.13201	-14.762	3.43135e-32	4.07105e-31	62.1595
chr1:209657326	2.76354	-1.63506	14.762	3.43136e-32	4.07106e-31	62.1595
chr8:144327581	1.97988	0.605793	14.762	3.43163e-32	4.07137e-31	62.1594
chr9:130465759	1.94256	0.55872	14.762	3.43173e-32	4.07148e-31	62.1594
chr21:42127204	1.54524	2.39396	14.7619	3.43194e-32	4.07172e-31	62.1593
chr9:131227846	-1.65671	0.64311	-14.7619	3.43198e-32	4.07176e-31	62.1593
chr21:46432069	-2.11841	1.81238	-14.7619	3.43206e-32	4.07186e-31	62.1593
chr5:116013531	1.82585	-0.0930488	14.7619	3.43209e-32	4.07189e-31	62.1592
chr10:124381092	-2.3922	0.342927	-14.7619	3.43231e-32	4.07214e-31	62.1592
chr1:33955318	-2.21963	1.11555	-14.7619	3.43265e-32	4.07254e-31	62.1591
chr6:149831386	2.38585	-0.0217073	14.7619	3.43289e-32	4.07281e-31	62.159
chr6:35318270	3.08707	-2.15183	14.7619	3.43329e-32	4.07328e-31	62.1589
chr2:32192481	-2.10939	1.9136	-14.7619	3.43335e-32	4.07334e-31	62.1589
chr22:19710425	1.63122	2.58146	14.7619	3.43374e-32	4.0738e-31	62.1588
chr1:211829218	2.17049	-1.51085	14.7619	3.43378e-32	4.07384e-31	62.1588
chr14:104086059	1.52707	-0.282683	14.7619	3.43389e-32	4.07397e-31	62.1587
chr11:66665517	-2.23524	1.72799	-14.7618	3.43431e-32	4.07446e-31	62.1586
chr16:28284436	1.65646	0.563963	14.7618	3.43434e-32	4.07448e-31	62.1586
chr12:132053204	2.05451	2.19701	14.7618	3.4344e-32	4.07455e-31	62.1586
chr18:9474565	1.88329	-2.89518	14.7618	3.43446e-32	4.07462e-31	62.1586
chr20:21608282	-2.71122	0.948537	-14.7618	3.43449e-32	4.07464e-31	62.1585
chr20:3071525	1.77	0.267317	14.7618	3.43484e-32	4.07504e-31	62.1584
chr7:1223890	2.2128	-2.1425	14.7618	3.43508e-32	4.07533e-31	62.1584
chr11:64335388	1.5772	-2.89518	14.7618	3.43517e-32	4.07542e-31	62.1584
chr8:143186370	3.05378	-2.2936	14.7618	3.43517e-32	4.07542e-31	62.1583
chr7:155581598	1.56341	1.17866	14.7618	3.43551e-32	4.07581e-31	62.1583
chr14:94384038	1.50451	1.80238	14.7618	3.43562e-32	4.07594e-31	62.1582
chr2:219274775	2.58061	-1.73335	14.7618	3.43584e-32	4.07619e-31	62.1582
chr15:67776968	1.5811	1.57384	14.7618	3.43598e-32	4.07635e-31	62.1581
chr6:70222031	-2.36537	1.08195	-14.7618	3.43607e-32	4.07646e-31	62.1581
chr2:197262532	1.64012	2.29116	14.7617	3.43681e-32	4.07732e-31	62.1579
chr1:3241056	2.61024	-1.16939	14.7617	3.43731e-32	4.07791e-31	62.1577
chr14:46259695	2.14878	0.0717073	14.7617	3.43795e-32	4.07866e-31	62.1575
chr14:104157279	-2.18585	1.74024	-14.7617	3.43826e-32	4.07902e-31	62.1575
chr3:149656949	2.08524	-2.96311	14.7616	3.43882e-32	4.07968e-31	62.1573
chr21:45130638	2.57585	-1.41561	14.7616	3.4395e-32	4.08048e-31	62.1571
chr10:132437043	1.5589	2.20104	14.7616	3.43954e-32	4.08052e-31	62.1571
chr2:20437229	1.56207	1.59518	14.7616	3.43987e-32	4.08091e-31	62.157
chr7:27144808	2.60122	-2.10927	14.7616	3.44037e-32	4.0815e-31	62.1568
chr2:102000032	1.74122	2.14683	14.7616	3.44046e-32	4.0816e-31	62.1568
chr5:17656528	1.80488	0.843415	14.7615	3.44081e-32	4.08199e-31	62.1567
chr15:79562584	-1.56159	0.792866	-14.7615	3.44086e-32	4.08205e-31	62.1567
chr16:77531980	1.82207	0.189207	14.7615	3.44094e-32	4.08214e-31	62.1567
chr8:143517180	-1.5139	2.55841	-14.7615	3.44151e-32	4.0828e-31	62.1565
chr6:45608650	2.9772	-1.84311	14.7615	3.44176e-32	4.08309e-31	62.1564
chr16:51149924	1.57695	-3.84872	14.7615	3.44242e-32	4.08388e-31	62.1562
chr22:39091633	1.47598	1.50604	14.7615	3.44257e-32	4.08405e-31	62.1562
chr19:7902933	-1.55012	-0.105061	-14.7615	3.44282e-32	4.08433e-31	62.1561
chr1:155967500	-1.825	1.68165	-14.7615	3.44283e-32	4.08434e-31	62.1561
chr19:48630629	1.78268	-1.62134	14.7614	3.44304e-32	4.08459e-31	62.1561
chr2:233086856	-1.77671	-0.4925	-14.7614	3.44361e-32	4.08525e-31	62.1559
chr1:206930346	-2.83988	0.928598	-14.7614	3.44372e-32	4.08538e-31	62.1559
chr16:1323668	-2.0078	2.46317	-14.7614	3.44375e-32	4.0854e-31	62.1559
chr12:12927569	2.69963	-1.49421	14.7614	3.44388e-32	4.08556e-31	62.1558
chr2:85772398	2.06098	-3.13951	14.7614	3.44404e-32	4.08573e-31	62.1558
chr15:22911383	2.01317	-0.991829	14.7614	3.44442e-32	4.08618e-31	62.1557
chr10:22478069	1.96195	1.2961	14.7614	3.44471e-32	4.08651e-31	62.1556
chr6:170276533	1.52073	2.63585	14.7614	3.44473e-32	4.08653e-31	62.1556
chr20:56631813	2.09659	-3.00659	14.7614	3.44486e-32	4.08668e-31	62.1555
chr2:64606042	-1.60878	2.81634	-14.7614	3.44493e-32	4.08675e-31	62.1555
chr10:98404836	2.80415	-1.86793	14.7614	3.44504e-32	4.08688e-31	62.1555
chr16:74785225	1.51195	0.172195	14.7614	3.44525e-32	4.08712e-31	62.1554
chr7:52897956	-2.00902	2.58939	-14.7613	3.44561e-32	4.08754e-31	62.1553
chr4:79964842	2.90598	-1.88555	14.7613	3.44571e-32	4.08765e-31	62.1553
chr20:21243684	1.89402	1.92713	14.7613	3.44573e-32	4.08767e-31	62.1553
chr1:7124703	1.4428	2.0325	14.7613	3.44591e-32	4.08788e-31	62.1552
chr16:48499243	-1.70622	-2.12128	-14.7613	3.446e-32	4.08797e-31	62.1552
chr16:1088577	-2.18439	0.0484146	-14.7613	3.44645e-32	4.08851e-31	62.1551
chr1:109625751	1.70195	2.12963	14.7613	3.44713e-32	4.0893e-31	62.1549
chr5:506014	2.19829	-1.32549	14.7612	3.44799e-32	4.09031e-31	62.1546
chr1:25819087	2.29683	-0.517927	14.7612	3.44812e-32	4.09046e-31	62.1546
chr6:79808371	-2.04585	1.7722	-14.7612	3.44824e-32	4.0906e-31	62.1546
chrX:7219340	2.73951	-1.54866	14.7612	3.44862e-32	4.09104e-31	62.1544
chr8:142305806	-2.66329	1.20762	-14.7612	3.44868e-32	4.0911e-31	62.1544
chr8:26560174	1.44183	1.83274	14.7612	3.4488e-32	4.09124e-31	62.1544
chr10:514383	-2.03415	1.6911	-14.7612	3.44911e-32	4.0916e-31	62.1543
chr12:51362458	1.83976	1.92	14.7611	3.44973e-32	4.09233e-31	62.1541
chr22:43257581	-1.82098	1.05012	-14.7611	3.44979e-32	4.0924e-31	62.1541
chrX:49829152	1.86585	-0.704512	14.7611	3.44991e-32	4.09254e-31	62.1541
chr16:27232208	-2.78829	1.47744	-14.7611	3.45015e-32	4.09281e-31	62.154
chr2:19738879	-1.8261	1.08768	-14.7611	3.45135e-32	4.09422e-31	62.1537
chr13:91175335	-1.55463	-2.81427	-14.7611	3.45138e-32	4.09425e-31	62.1536
chr6:90176095	2.16024	-2.4578	14.7611	3.4514e-32	4.09427e-31	62.1536
chr7:27136646	2.52293	-1.84549	14.7611	3.45183e-32	4.09477e-31	62.1535
chr17:7703870	2.87329	-1.94665	14.7611	3.45185e-32	4.09478e-31	62.1535
chr14:54774963	1.55732	2.42134	14.761	3.45209e-32	4.09507e-31	62.1534
chr20:3751607	2.33585	-1.18256	14.761	3.45226e-32	4.09527e-31	62.1534
chr6:99348447	-2.69195	1.08268	-14.761	3.4524e-32	4.09543e-31	62.1533
chr17:349478	-2.71329	1.10677	-14.761	3.45279e-32	4.09587e-31	62.1532
chr11:1036486	1.47549	1.92811	14.761	3.4528e-32	4.09589e-31	62.1532
chr17:76537200	1.71927	-1.88061	14.761	3.45296e-32	4.09606e-31	62.1532
chr5:101013042	1.57793	0.699573	14.761	3.45331e-32	4.09647e-31	62.1531
chr18:22177243	1.96378	-2.27982	14.761	3.45335e-32	4.09652e-31	62.1531
chr3:113741312	-2.15085	2.10274	-14.761	3.4534e-32	4.09657e-31	62.1531
chr15:92226300	1.3622	0.285854	14.761	3.45353e-32	4.0967e-31	62.153
chr9:109255705	-2.31134	1.43274	-14.761	3.45353e-32	4.0967e-31	62.153
chr2:85304363	-1.43207	2.94274	-14.761	3.45353e-32	4.0967e-31	62.153
chr12:131431663	1.7528	1.48787	14.7609	3.45519e-32	4.09866e-31	62.1525
chr2:126770948	1.4828	2.28348	14.7609	3.45565e-32	4.0992e-31	62.1524
chr1:16963732	2.31976	-1.79256	14.7609	3.45582e-32	4.0994e-31	62.1524
chr2:234994121	-1.68671	2.17213	-14.7609	3.45598e-32	4.09958e-31	62.1523
chr12:48786139	1.96549	0.220427	14.7609	3.4562e-32	4.09983e-31	62.1523
chr1:156663359	1.68195	-0.238415	14.7609	3.4563e-32	4.09995e-31	62.1522
chr2:25204274	2.31537	-2.19085	14.7608	3.45684e-32	4.10058e-31	62.1521
chr6:41407068	2.95134	-2.68567	14.7608	3.45726e-32	4.10107e-31	62.1519
chr7:155806369	2.85988	-1.97896	14.7608	3.45777e-32	4.10167e-31	62.1518
chr16:87982446	-1.91061	2.63762	-14.7608	3.4578e-32	4.10169e-31	62.1518
chr3:195172379	-2.31256	0.387622	-14.7608	3.45822e-32	4.10219e-31	62.1517
chr19:49478827	1.76439	-1.57671	14.7608	3.45837e-32	4.10236e-31	62.1516
chr1:16151068	-1.51585	2.53902	-14.7608	3.4584e-32	4.10238e-31	62.1516
chr4:96165317	2.99598	-1.68665	14.7607	3.45953e-32	4.10372e-31	62.1513
chr1:94021914	-2.45659	0.261707	-14.7607	3.45968e-32	4.10389e-31	62.1512
chr7:101234236	1.83146	0.662561	14.7607	3.4597e-32	4.1039e-31	62.1512
chr3:150314516	2.86	-1.7039	14.7607	3.46053e-32	4.10488e-31	62.151
chr3:146148440	1.5628	1.20909	14.7607	3.46074e-32	4.10512e-31	62.1509
chr4:168833489	2.38598	-2.47982	14.7607	3.46075e-32	4.10513e-31	62.1509
chr20:49567656	2.47476	-1.13787	14.7606	3.46102e-32	4.10545e-31	62.1509
chr12:12467899	-3.04037	1.38409	-14.7606	3.46124e-32	4.10569e-31	62.1508
chr9:72169577	-1.915	1.75665	-14.7606	3.4614e-32	4.10587e-31	62.1507
chr18:12288464	1.38037	-3.66579	14.7606	3.46184e-32	4.10639e-31	62.1506
chr1:157136343	2.96134	-1.7064	14.7606	3.46184e-32	4.10639e-31	62.1506
chr2:108268696	1.50805	1.02293	14.7606	3.46215e-32	4.10675e-31	62.1505
chr7:78039926	-2.00366	1.43329	-14.7606	3.46272e-32	4.10741e-31	62.1504
chr20:57224883	-2.65829	0.973049	-14.7606	3.46278e-32	4.10748e-31	62.1503
chr4:169269062	3.36866	-2.17555	14.7605	3.46323e-32	4.10801e-31	62.1502
chr17:1187184	2.30244	-1.7411	14.7605	3.46366e-32	4.10851e-31	62.1501
chr16:66618634	2.81341	-1.32622	14.7605	3.46369e-32	4.10854e-31	62.1501
chr12:106487723	-1.88939	2.73018	-14.7605	3.46454e-32	4.10955e-31	62.1498
chr7:134283886	-2.99341	0.973902	-14.7605	3.46464e-32	4.10966e-31	62.1498
chr8:23573395	2.35976	0.0840244	14.7604	3.46548e-32	4.11064e-31	62.1496
chr1:1070016	2.53305	-2.15738	14.7604	3.46549e-32	4.11064e-31	62.1496
chr6:107488123	2.39793	-2.12323	14.7604	3.46572e-32	4.11091e-31	62.1495
chr15:43913811	1.45146	1.24232	14.7604	3.46573e-32	4.11092e-31	62.1495
chr2:73089100	1.76427	2.90652	14.7604	3.46657e-32	4.11191e-31	62.1493
chr5:135028239	3.2189	-1.27872	14.7604	3.46661e-32	4.11195e-31	62.1492
chr19:5074730	-3.2328	1.6936	-14.7604	3.4669e-32	4.11228e-31	62.1492
chr17:50162144	1.11232	0.304573	14.7604	3.46704e-32	4.11244e-31	62.1491
chr14:54813264	-2.10902	2.30037	-14.7604	3.46711e-32	4.11252e-31	62.1491
chr22:17359851	2.62293	-1.45524	14.7604	3.46717e-32	4.11259e-31	62.1491
chr2:39665412	1.65622	-3.51457	14.7604	3.46719e-32	4.1126e-31	62.1491
chr18:12658717	1.47268	-2.82085	14.7604	3.46723e-32	4.11264e-31	62.1491
chr15:64866028	1.31878	1.67195	14.7603	3.46762e-32	4.11309e-31	62.149
chr1:9439962	-1.57902	2.62829	-14.7603	3.46863e-32	4.11429e-31	62.1487
chr11:102832185	-1.50512	0.967439	-14.7603	3.46878e-32	4.11446e-31	62.1486
chr17:36609356	-1.51329	1.81165	-14.7603	3.46902e-32	4.11474e-31	62.1486
chr10:18136730	1.59695	1.02982	14.7603	3.4691e-32	4.11483e-31	62.1485
chr3:111961948	1.76183	0.908963	14.7603	3.46923e-32	4.11498e-31	62.1485
chr7:777486	-1.97256	2.48128	-14.7602	3.47077e-32	4.11679e-31	62.148
chr3:149473380	3.0978	-1.4439	14.7602	3.47089e-32	4.11693e-31	62.148
chr2:47520620	-2.46683	0.163049	-14.7602	3.47101e-32	4.11707e-31	62.148
chr1:151165701	1.94524	-2.18957	14.7602	3.47117e-32	4.11725e-31	62.1479
chr7:47536961	1.78098	-3.3811	14.7602	3.47137e-32	4.11748e-31	62.1479
chr12:119334895	-2.11622	-0.839817	-14.7601	3.47249e-32	4.1188e-31	62.1476
chr17:80857801	1.4372	2.81311	14.7601	3.47355e-32	4.12005e-31	62.1472
chr2:104946022	1.75866	-1.69482	14.7601	3.4741e-32	4.12069e-31	62.1471
chr20:41205483	-1.86	2.47134	-14.7601	3.47422e-32	4.12083e-31	62.1471
chr11:70127092	-2.15293	1.69317	-14.76	3.47473e-32	4.12143e-31	62.1469
chr3:185927398	-1.40634	0.937805	-14.76	3.475e-32	4.12174e-31	62.1468
chr22:50720011	2.85537	-1.44671	14.76	3.47573e-32	4.1226e-31	62.1466
chr22:44092598	1.56	2.32707	14.76	3.47598e-32	4.12289e-31	62.1465
chr2:130156043	-2.24805	1.61061	-14.76	3.47614e-32	4.12307e-31	62.1465
chr22:23849360	1.65134	-2.80823	14.76	3.47625e-32	4.12319e-31	62.1465
chr9:69811527	-2.30671	0.813476	-14.7599	3.47673e-32	4.12376e-31	62.1463
chr18:45764194	-2.15378	0.940305	-14.7599	3.47703e-32	4.12411e-31	62.1462
chr1:47687233	1.42659	2.07841	14.7599	3.47725e-32	4.12436e-31	62.1462
chr7:30963009	1.43207	1.43055	14.7599	3.4787e-32	4.12607e-31	62.1458
chr20:62836587	1.92134	-1.1336	14.7599	3.47872e-32	4.12609e-31	62.1458
chr22:29745167	-2.79841	1.14652	-14.7598	3.47894e-32	4.12635e-31	62.1457
chr15:70196788	2.72402	-2.48384	14.7598	3.47953e-32	4.12704e-31	62.1455
chr17:81036034	2.78463	-2.13915	14.7598	3.48023e-32	4.12786e-31	62.1453
chr15:44812100	-2.69061	1.17823	-14.7598	3.48039e-32	4.12805e-31	62.1453
chr22:19766311	1.96841	-3.12311	14.7598	3.48072e-32	4.12842e-31	62.1452
chr10:132066936	1.44195	1.34037	14.7598	3.48099e-32	4.12874e-31	62.1451
chr1:228144658	2.89549	-1.7297	14.7598	3.48104e-32	4.12879e-31	62.1451
chr13:107531377	1.28659	0.847927	14.7597	3.48142e-32	4.12923e-31	62.145
chr5:34553033	1.25341	1.79037	14.7597	3.48199e-32	4.1299e-31	62.1448
chr17:81002529	-1.53451	-3.1453	-14.7597	3.48219e-32	4.13013e-31	62.1448
chr16:87948306	-2.31732	-0.790122	-14.7597	3.48263e-32	4.13065e-31	62.1446
chr1:54883692	-1.67378	2.91189	-14.7597	3.48291e-32	4.13098e-31	62.1446
chr7:1536280	2.0261	1.66134	14.7597	3.48302e-32	4.13109e-31	62.1445
chr1:9128456	1.58037	-3.06909	14.7596	3.48338e-32	4.13151e-31	62.1444
chr10:132405721	1.67744	2.50799	14.7596	3.48439e-32	4.1327e-31	62.1441
chr22:42963410	1.61805	2.15293	14.7596	3.48442e-32	4.13273e-31	62.1441
chr11:46513682	-1.44159	1.17555	-14.7596	3.48449e-32	4.13282e-31	62.1441
chr6:152472493	-3.14817	1.29555	-14.7596	3.48452e-32	4.13285e-31	62.1441
chr15:100340669	1.52854	0.0290244	14.7596	3.48514e-32	4.13357e-31	62.1439
chr6:1400837	1.39915	1.26494	14.7596	3.48547e-32	4.13395e-31	62.1438
chr12:113246631	2.56098	-2.67232	14.7596	3.48549e-32	4.13397e-31	62.1438
chr22:39523328	2.2611	-2.83994	14.7596	3.48555e-32	4.13404e-31	62.1438
chr7:106065050	2.96378	-1.69006	14.7595	3.4858e-32	4.13432e-31	62.1437
chr3:73595158	-2.15366	2.05037	-14.7595	3.48599e-32	4.13454e-31	62.1437
chr19:41376866	2.08024	-3.18354	14.7595	3.48638e-32	4.13499e-31	62.1436
chr14:102255529	1.81293	0.126098	14.7595	3.48673e-32	4.13541e-31	62.1435
chr1:10639750	1.56341	1.73329	14.7594	3.48823e-32	4.13718e-31	62.143
chr16:49841233	1.46744	2.23043	14.7594	3.48827e-32	4.13721e-31	62.143
chr6:30702873	1.55744	2.96726	14.7594	3.48838e-32	4.13734e-31	62.143
chr1:10650970	1.6672	0.823354	14.7594	3.48846e-32	4.13742e-31	62.143
chr17:16935468	1.52683	2.72659	14.7594	3.48876e-32	4.13778e-31	62.1429
chr20:62805775	2.03878	-2.67183	14.7594	3.48891e-32	4.13795e-31	62.1428
chr9:124478090	1.9661	-2.76085	14.7594	3.48897e-32	4.13802e-31	62.1428
chr1:89290347	1.50695	2.29043	14.7594	3.48901e-32	4.13806e-31	62.1428
chr5:148482881	1.76439	-1.36305	14.7594	3.48917e-32	4.13823e-31	62.1428
chr4:80182690	2.70561	-0.505488	14.7594	3.48919e-32	4.13825e-31	62.1428
chr2:240256513	2.44207	-1.82482	14.7594	3.48921e-32	4.13827e-31	62.1428
chr20:45834799	1.37232	1.53116	14.7594	3.48943e-32	4.13853e-31	62.1427
chr5:120160261	-2.26988	1.85165	-14.7594	3.48962e-32	4.13875e-31	62.1426
chr2:215758891	1.61305	0.99872	14.7594	3.48963e-32	4.13875e-31	62.1426
chr17:7559542	-2.39256	-0.0328659	-14.7593	3.49011e-32	4.13931e-31	62.1425
chr12:47079027	-1.92866	-2.62311	-14.7593	3.49013e-32	4.13933e-31	62.1425
chr22:37563413	2.94707	-1.94268	14.7593	3.49022e-32	4.13942e-31	62.1425
chr15:82043285	1.94378	1.12238	14.7593	3.49061e-32	4.13988e-31	62.1424
chr19:1009048	1.54329	1.04799	14.7593	3.49063e-32	4.1399e-31	62.1423
chr13:113729773	-2.19524	0.480427	-14.7593	3.49149e-32	4.14091e-31	62.1421
chr7:76975123	-1.74805	2.57585	-14.7593	3.49174e-32	4.1412e-31	62.142
chr1:29254171	-1.41024	2.98024	-14.7592	3.49268e-32	4.1423e-31	62.1418
chr1:1143799	-1.8078	2.30427	-14.7592	3.4929e-32	4.14256e-31	62.1417
chr14:55454773	-2.23866	-0.541159	-14.7592	3.49321e-32	4.14292e-31	62.1416
chr15:75646996	1.56817	-3.24494	14.7592	3.49394e-32	4.14377e-31	62.1414
chr19:911945	1.84854	-1.03122	14.7592	3.4942e-32	4.14408e-31	62.1413
chr13:24742874	-2.48561	1.25232	-14.7591	3.49526e-32	4.14533e-31	62.141
chr6:9399021	2.51171	-1.31963	14.7591	3.4958e-32	4.14596e-31	62.1409
chr2:241900560	-1.88098	2.7122	-14.7591	3.4966e-32	4.14691e-31	62.1406
chr5:150293777	-1.98768	1.66043	-14.759	3.49757e-32	4.14805e-31	62.1404
chr7:157466001	-2.24671	1.52604	-14.759	3.4978e-32	4.14831e-31	62.1403
chr10:49419258	2.5872	-2.48909	14.759	3.49787e-32	4.1484e-31	62.1403
chr13:23811055	-1.34829	0.430976	-14.759	3.49801e-32	4.14855e-31	62.1402
chr14:69571558	2.11756	-1.86073	14.759	3.49823e-32	4.14881e-31	62.1402
chr4:2300801	-2.14671	2.06799	-14.759	3.4983e-32	4.14887e-31	62.1402
chr8:61336101	1.76244	-2.23061	14.759	3.49831e-32	4.14888e-31	62.1401
chr5:150021902	-2.77866	1.2553	-14.759	3.49874e-32	4.14939e-31	62.14
chr22:30238945	2.39549	-1.27506	14.759	3.49875e-32	4.1494e-31	62.14
chr6:154690222	1.41329	2.94677	14.759	3.49902e-32	4.14971e-31	62.1399
chr2:240574698	1.26488	0.346951	14.7589	3.49931e-32	4.15004e-31	62.1399
chr2:36358348	1.66707	-2.89549	14.7589	3.49943e-32	4.15018e-31	62.1398
chr16:2126612	-1.88476	1.73433	-14.7589	3.49973e-32	4.15052e-31	62.1397
chr1:18636674	2.01951	-2.68232	14.7589	3.50026e-32	4.15115e-31	62.1396
chr17:63116365	2.11268	-0.695244	14.7589	3.50053e-32	4.15147e-31	62.1395
chr19:36838858	2.02415	-2.7672	14.7589	3.5007e-32	4.15166e-31	62.1395
chr6:32163996	1.87488	0.840366	14.7589	3.50072e-32	4.15167e-31	62.1395
chr14:89206521	-1.52549	2.81543	-14.7589	3.50074e-32	4.15169e-31	62.1395
chr2:237413553	1.98305	1.73043	14.7589	3.50093e-32	4.15191e-31	62.1394
chr2:120254013	1.28634	-1.25378	14.7589	3.50108e-32	4.15208e-31	62.1394
chr3:46544739	1.88622	1.51311	14.7588	3.50155e-32	4.15263e-31	62.1392
chr11:76623438	2.3611	-0.900305	14.7588	3.5017e-32	4.1528e-31	62.1392
chr9:134175596	1.6378	0.182683	14.7588	3.50184e-32	4.15296e-31	62.1391
chr1:59295797	2.27244	-2.47	14.7588	3.5021e-32	4.15326e-31	62.1391
chr17:1181156	2.17585	-1.15354	14.7588	3.50233e-32	4.15353e-31	62.139
chr21:44972281	2.32988	1.28226	14.7588	3.50241e-32	4.15361e-31	62.139
chr3:195885783	1.48537	2.85902	14.7588	3.50261e-32	4.15384e-31	62.1389
chr19:37334082	1.78183	-0.419451	14.7588	3.50309e-32	4.1544e-31	62.1388
chr20:51020195	-1.51829	-0.791707	-14.7588	3.50333e-32	4.15468e-31	62.1387
chr9:91131570	2.74768	-0.921646	14.7588	3.50358e-32	4.15497e-31	62.1386
chr9:69375210	-2.48939	0.956768	-14.7587	3.50387e-32	4.15531e-31	62.1386
chr16:11316235	1.52951	1.92829	14.7587	3.50397e-32	4.15542e-31	62.1385
chr4:81335405	1.6589	1.79518	14.7587	3.50419e-32	4.15568e-31	62.1385
chr17:15341932	1.565	-1.9647	14.7587	3.50424e-32	4.15572e-31	62.1385
chr7:156605211	-1.97256	1.88957	-14.7587	3.50424e-32	4.15572e-31	62.1385
chr6:22956297	1.65488	1.9289	14.7587	3.50425e-32	4.15572e-31	62.1385
chr22:37187977	2.99988	-2.1853	14.7587	3.50507e-32	4.1567e-31	62.1382
chr5:172315360	2.9122	-1.70268	14.7587	3.50519e-32	4.15683e-31	62.1382
chr5:28404661	-1.89329	2.3347	-14.7587	3.5053e-32	4.15695e-31	62.1382
chr2:240590347	-1.28268	3.22768	-14.7587	3.50546e-32	4.15713e-31	62.1381
chr16:29664749	-3.15512	1.7522	-14.7586	3.50603e-32	4.1578e-31	62.1379
chr1:155325445	2.75817	-2.44323	14.7586	3.5062e-32	4.15799e-31	62.1379
chr9:5500871	-1.88293	0.854024	-14.7586	3.50628e-32	4.15808e-31	62.1379
chr16:75206626	-1.71915	2.62201	-14.7586	3.50656e-32	4.1584e-31	62.1378
chr3:184584142	1.85195	-3.09146	14.7586	3.50672e-32	4.15859e-31	62.1377
chr11:113363572	2.10817	-2.20604	14.7586	3.50719e-32	4.15914e-31	62.1376
chr12:30691298	2.95366	-1.785	14.7586	3.50748e-32	4.15948e-31	62.1375
chr1:94021913	-2.10183	0.281037	-14.7585	3.50846e-32	4.16063e-31	62.1373
chr22:49928923	2.00354	-2.31726	14.7585	3.50853e-32	4.16071e-31	62.1372
chr17:45405480	2.91793	-1.67884	14.7585	3.50879e-32	4.161e-31	62.1372
chr14:88551293	2.56902	-2.16098	14.7585	3.5088e-32	4.16101e-31	62.1372
chr22:43272660	2.8639	-1.33963	14.7585	3.50929e-32	4.16159e-31	62.137
chr18:58551274	1.68305	2.43043	14.7585	3.50936e-32	4.16167e-31	62.137
chr20:63689822	-1.73171	3.10524	-14.7585	3.50939e-32	4.1617e-31	62.137
chr18:26546008	2.88317	-2.21195	14.7585	3.50991e-32	4.1623e-31	62.1368
chr11:1891093	-3.27476	1.82713	-14.7585	3.51008e-32	4.1625e-31	62.1368
chr16:1794181	1.80159	-0.0670122	14.7585	3.51011e-32	4.16253e-31	62.1368
chr11:63763384	2.79866	-1.11909	14.7585	3.51028e-32	4.16272e-31	62.1367
chr17:1492520	1.91463	-1.24415	14.7585	3.5104e-32	4.16285e-31	62.1367
chrX:40147722	1.4928	0.331646	14.7584	3.51066e-32	4.16315e-31	62.1366
chr17:67031265	1.48695	1.13262	14.7584	3.51115e-32	4.16373e-31	62.1365
chr11:115959110	-1.41537	1.70573	-14.7584	3.5112e-32	4.16379e-31	62.1365
chr12:6182322	1.6039	-3.665	14.7584	3.51122e-32	4.1638e-31	62.1365
chr6:33080309	2.32707	-2.09951	14.7584	3.51143e-32	4.16404e-31	62.1364
chr17:49404671	-2.49134	2.36348	-14.7584	3.51145e-32	4.16406e-31	62.1364
chr10:30785624	1.6272	-2.39104	14.7584	3.51176e-32	4.16442e-31	62.1363
chr22:42109083	2.2661	-0.202439	14.7584	3.51208e-32	4.16478e-31	62.1362
chr20:62352950	-2.7228	1.1653	-14.7584	3.51248e-32	4.16525e-31	62.1361
chr12:25648520	2.54549	-1.38518	14.7584	3.51262e-32	4.16542e-31	62.1361
chr17:81485045	1.64659	0.720488	14.7583	3.5129e-32	4.16575e-31	62.136
chr19:10558224	-2.32098	2.11549	-14.7583	3.51304e-32	4.1659e-31	62.1359
chr4:26490341	1.6422	0.929878	14.7583	3.5138e-32	4.1668e-31	62.1357
chr1:2226990	1.80012	-2.4303	14.7583	3.51421e-32	4.16727e-31	62.1356
chr10:74813689	2.73	-1.65195	14.7583	3.51437e-32	4.16746e-31	62.1356
chr12:12267922	2.08098	-2.34146	14.7583	3.51466e-32	4.16779e-31	62.1355
chr19:10514614	2.39061	-2.75421	14.7582	3.51519e-32	4.16842e-31	62.1353
chr2:104051752	-2.09695	1.99945	-14.7582	3.51523e-32	4.16845e-31	62.1353
chr16:66935653	3.02012	-2.31701	14.7582	3.51574e-32	4.16905e-31	62.1352
chr7:32964292	-1.83671	2.17591	-14.7582	3.51682e-32	4.17032e-31	62.1349
chr5:172855608	2.2789	1.85018	14.7582	3.51689e-32	4.1704e-31	62.1349
chr19:15199722	2.73293	-2.33049	14.7582	3.51695e-32	4.17047e-31	62.1348
chr6:10747072	-1.61073	0.351463	-14.7582	3.51712e-32	4.17067e-31	62.1348
chr6:11953579	-2.73866	1.19323	-14.7581	3.51738e-32	4.17096e-31	62.1347
chr3:178063626	-1.52061	0.790915	-14.7581	3.51767e-32	4.17129e-31	62.1346
chr6:42378295	-1.65085	2.64774	-14.7581	3.51783e-32	4.17148e-31	62.1346
chr20:44901590	3.11061	0.539939	14.7581	3.51792e-32	4.17158e-31	62.1346
chr1:227885490	2.49232	-1.53274	14.7581	3.51805e-32	4.17173e-31	62.1345
chr9:95504090	-2.29366	1.02134	-14.7581	3.51806e-32	4.17173e-31	62.1345
chr12:6620230	2.3328	-2.42591	14.7581	3.51825e-32	4.17195e-31	62.1345
chr16:56648042	2.47183	-2.57506	14.7581	3.51833e-32	4.17204e-31	62.1344
chr3:33884418	1.71524	2.66933	14.7581	3.51839e-32	4.17211e-31	62.1344
chr7:55644404	1.5939	1.87963	14.7581	3.5188e-32	4.17259e-31	62.1343
chr1:204451221	2.97854	-1.19512	14.7581	3.51884e-32	4.17262e-31	62.1343
chr16:81478333	-1.97122	2.38768	-14.7581	3.51934e-32	4.17321e-31	62.1342
chr11:9761661	2.97232	-1.61823	14.7581	3.51955e-32	4.17345e-31	62.1341
chr9:130238629	1.51415	2.14317	14.758	3.52003e-32	4.17402e-31	62.134
chr9:77023902	2.22902	-0.982927	14.758	3.52005e-32	4.17403e-31	62.134
chr11:57480489	1.46122	-2.90293	14.758	3.52017e-32	4.17416e-31	62.1339
chr1:93680790	1.44634	-3.14317	14.758	3.52018e-32	4.17417e-31	62.1339
chrX:15384471	1.86976	0.138049	14.758	3.5203e-32	4.1743e-31	62.1339
chr17:48909827	2.3372	-2.23555	14.758	3.52139e-32	4.17559e-31	62.1336
chr11:44725402	1.73305	0.726646	14.758	3.52152e-32	4.17574e-31	62.1335
chr16:24844873	1.6911	1.59018	14.7579	3.52189e-32	4.17617e-31	62.1334
chr11:115501696	2.0778	-1.09683	14.7579	3.522e-32	4.1763e-31	62.1334
chr13:37871130	2.03207	-2.4447	14.7579	3.52228e-32	4.17662e-31	62.1333
chr6:40912457	-2.04573	-1.68567	-14.7579	3.52251e-32	4.17688e-31	62.1333
chr14:96383665	-1.84512	2.09012	-14.7579	3.52334e-32	4.17785e-31	62.133
chr13:20301616	2.28317	-2.94634	14.7579	3.52334e-32	4.17785e-31	62.133
chr6:30597413	1.18378	0.467256	14.7579	3.52338e-32	4.17789e-31	62.133
chr2:100391936	-1.68878	2.95463	-14.7579	3.52354e-32	4.17807e-31	62.133
chr8:144506134	2.22049	0.448293	14.7579	3.5237e-32	4.17826e-31	62.1329
chr1:199743404	1.66659	0.941463	14.7578	3.52469e-32	4.17943e-31	62.1326
chr21:34611629	1.47963	1.62018	14.7578	3.52474e-32	4.17947e-31	62.1326
chr10:100788256	1.42256	-0.724939	14.7578	3.52504e-32	4.17982e-31	62.1325
chr11:65607567	3.21634	-2.08317	14.7578	3.52506e-32	4.17984e-31	62.1325
chr8:25776255	1.3378	1.1378	14.7578	3.5253e-32	4.18012e-31	62.1325
chr19:41903382	-2.72378	1.29421	-14.7578	3.5253e-32	4.18012e-31	62.1325
chr2:19356223	2.3128	-2.2814	14.7578	3.52549e-32	4.18034e-31	62.1324
chr19:2425352	2.3422	-2.01183	14.7578	3.52556e-32	4.1804e-31	62.1324
chr20:37228602	-1.94805	2.08341	-14.7578	3.52587e-32	4.18077e-31	62.1323
chr7:149071982	1.68915	-1.71799	14.7578	3.52633e-32	4.18131e-31	62.1322
chr16:81189649	1.35659	2.63756	14.7577	3.52647e-32	4.18146e-31	62.1321
chr11:68380429	-1.55183	-2.78652	-14.7577	3.52698e-32	4.18206e-31	62.132
chr22:46533724	-2.1928	2.37238	-14.7577	3.52699e-32	4.18207e-31	62.132
chr7:4683885	-1.34573	-0.182378	-14.7577	3.52712e-32	4.18222e-31	62.132
chrX:43879075	1.62683	2.22902	14.7577	3.52769e-32	4.18289e-31	62.1318
chr1:155325514	2.58817	-2.77457	14.7577	3.52775e-32	4.18294e-31	62.1318
chr15:41882694	3.20756	-1.60866	14.7577	3.52818e-32	4.18345e-31	62.1317
chr3:141368344	2.87902	-2.67976	14.7577	3.52826e-32	4.18353e-31	62.1316
chr6:3023824	2.72341	-2.19585	14.7576	3.52974e-32	4.18529e-31	62.1312
chr2:24175045	1.94451	-1.87701	14.7576	3.52986e-32	4.18542e-31	62.1312
chr10:113054016	2.60317	-1.42537	14.7576	3.53008e-32	4.18568e-31	62.1311
chr1:10496132	-2.68854	0.790244	-14.7576	3.53021e-32	4.18582e-31	62.1311
chr1:16173238	2.14134	-3.03006	14.7576	3.53049e-32	4.18614e-31	62.131
chr7:151612924	1.89854	1.55061	14.7576	3.5306e-32	4.18626e-31	62.131
chr11:291678	1.80707	1.49049	14.7576	3.53078e-32	4.18648e-31	62.1309
chr12:54196964	-1.48195	0.0563415	-14.7576	3.53093e-32	4.18665e-31	62.1309
chr2:25912801	2.36671	-1.23774	14.7575	3.53115e-32	4.18689e-31	62.1308
chr11:126373893	2.81427	0.276159	14.7575	3.5319e-32	4.18778e-31	62.1306
chr11:75283886	1.98756	0.914146	14.7575	3.53196e-32	4.18785e-31	62.1306
chr10:112814401	-2.94012	1.75262	-14.7575	3.53205e-32	4.18794e-31	62.1306
chr5:135028798	2.81634	-2.6489	14.7575	3.53311e-32	4.1892e-31	62.1303
chr3:129560480	1.4089	1.4914	14.7575	3.53324e-32	4.18934e-31	62.1302
chr1:15559568	-1.98659	2.65756	-14.7574	3.5334e-32	4.18952e-31	62.1302
chr14:35048304	-2.78963	1.03165	-14.7574	3.53409e-32	4.19033e-31	62.13
chr10:132066527	1.4572	1.7453	14.7574	3.53489e-32	4.19127e-31	62.1298
chr11:69089010	1.79963	-0.139573	14.7573	3.53561e-32	4.19213e-31	62.1295
chr4:150583547	3.17439	-1.45317	14.7573	3.53585e-32	4.1924e-31	62.1295
chr17:66339356	-2.20793	0.980549	-14.7573	3.53597e-32	4.19253e-31	62.1294
chr17:8080403	1.78598	-3.04567	14.7573	3.53611e-32	4.19269e-31	62.1294
chr12:124360426	2.91415	-0.72061	14.7573	3.53624e-32	4.19284e-31	62.1294
chr3:4984292	2.67573	-2.46262	14.7573	3.53625e-32	4.19285e-31	62.1294
chr6:157597084	-2.55329	1.29518	-14.7573	3.53656e-32	4.1932e-31	62.1293
chr5:17319549	-2.72561	1.535	-14.7573	3.53712e-32	4.19386e-31	62.1291
chr4:187996010	1.8661	-3.17573	14.7572	3.53797e-32	4.19486e-31	62.1289
chr18:44744643	3.13232	-1.05921	14.7572	3.53806e-32	4.19496e-31	62.1289
chr8:142172993	-2.58415	0.973659	-14.7572	3.53821e-32	4.19513e-31	62.1288
chr10:5611402	1.49305	2.46762	14.7572	3.53822e-32	4.19513e-31	62.1288
chr8:535751	-2.46378	1.16018	-14.7572	3.53833e-32	4.19527e-31	62.1288
chr10:43702637	2.04122	0.894512	14.7572	3.5386e-32	4.19558e-31	62.1287
chr12:663815	1.96683	0.306585	14.7572	3.5387e-32	4.19568e-31	62.1287
chr2:46296133	1.59902	-0.986463	14.7572	3.5389e-32	4.19591e-31	62.1286
chr16:48524937	1.48646	1.40665	14.7572	3.53942e-32	4.19653e-31	62.1285
chr17:3667742	1.55659	-3.16439	14.7572	3.53964e-32	4.19678e-31	62.1284
chr17:79834741	1.56793	1.73957	14.7572	3.53995e-32	4.19714e-31	62.1283
chr11:12497585	2.04256	-0.780793	14.7572	3.5401e-32	4.19731e-31	62.1283
chr2:237413688	1.9161	2.05293	14.7571	3.54014e-32	4.19735e-31	62.1283
chr1:24141967	1.66915	2.23848	14.7571	3.541e-32	4.19836e-31	62.128
chr12:121530729	-2.21866	-0.179817	-14.7571	3.54101e-32	4.19837e-31	62.128
chr17:66978869	1.64341	1.95317	14.7571	3.54111e-32	4.19848e-31	62.128
chr13:109688397	-2.54427	1.18152	-14.7571	3.54114e-32	4.19851e-31	62.128
chr19:51629408	2.48049	-0.477805	14.7571	3.54131e-32	4.1987e-31	62.1279
chr14:56844967	2.00402	0.818841	14.7571	3.54166e-32	4.1991e-31	62.1278
chr22:37175320	1.78951	1.85183	14.7571	3.54211e-32	4.19964e-31	62.1277
chr21:46034255	-2.59695	1.67604	-14.757	3.54245e-32	4.20003e-31	62.1276
chr22:22697807	1.61098	0.346707	14.757	3.54273e-32	4.20036e-31	62.1275
chr17:74210840	2.54646	-1.9414	14.757	3.54285e-32	4.20049e-31	62.1275
chr20:62774337	-2.67768	0.785915	-14.757	3.54339e-32	4.20112e-31	62.1274
chr9:93193805	-1.87866	1.60494	-14.757	3.54353e-32	4.20128e-31	62.1273
chr11:123378197	2.99024	-1.75378	14.757	3.54392e-32	4.20174e-31	62.1272
chr1:1291829	2.28256	-1.19494	14.757	3.54403e-32	4.20187e-31	62.1272
chr19:49571343	-2.35805	1.14293	-14.757	3.54435e-32	4.20223e-31	62.1271
chr6:107633980	2.78317	0.167927	14.757	3.54436e-32	4.20224e-31	62.1271
chr17:6894129	1.88793	-2.07677	14.7569	3.5448e-32	4.20276e-31	62.127
chr1:29583823	-2.89622	1.57933	-14.7569	3.54491e-32	4.20288e-31	62.1269
chr19:31149943	-2.01902	1.65439	-14.7569	3.54542e-32	4.20347e-31	62.1268
chr20:64080627	1.73146	-2.94927	14.7569	3.546e-32	4.20415e-31	62.1266
chr8:100755949	1.46122	2.70207	14.7569	3.54601e-32	4.20416e-31	62.1266
chr8:1326531	-2.11854	2.16537	-14.7569	3.5464e-32	4.20461e-31	62.1265
chr10:61110106	-2.93683	1.56268	-14.7569	3.54669e-32	4.20495e-31	62.1264
chr3:66387320	-2.37598	1.66579	-14.7568	3.54708e-32	4.20541e-31	62.1263
chr19:13054602	1.95329	1.4714	14.7568	3.54716e-32	4.20549e-31	62.1263
chr7:71096129	-2.36024	1.00256	-14.7568	3.5473e-32	4.20565e-31	62.1263
chr8:143935072	1.68341	1.89207	14.7568	3.54746e-32	4.20583e-31	62.1262
chr20:16215309	1.2811	0.070061	14.7568	3.54771e-32	4.20612e-31	62.1261
chr2:156329512	2.65524	-2.80189	14.7568	3.54792e-32	4.20636e-31	62.1261
chr14:103126913	2.81512	-2.19037	14.7568	3.54826e-32	4.20676e-31	62.126
chr7:20615529	2.24646	0.109695	14.7568	3.54834e-32	4.20685e-31	62.126
chr11:64768662	-1.30671	3.03579	-14.7568	3.54865e-32	4.20721e-31	62.1259
chr1:2392765	1.50951	-0.586951	14.7568	3.54908e-32	4.20772e-31	62.1257
chr14:76574911	-2.41744	0.687134	-14.7568	3.54922e-32	4.20787e-31	62.1257
chr10:125162615	2.71268	-1.55915	14.7568	3.54924e-32	4.20788e-31	62.1257
chr4:183100215	1.71305	-2.59616	14.7567	3.54936e-32	4.20803e-31	62.1257
chr11:27312132	-2.58098	1.45598	-14.7567	3.54949e-32	4.20817e-31	62.1256
chr19:15428398	-1.65171	2.25695	-14.7567	3.55008e-32	4.20886e-31	62.1255
chr20:62313126	-1.17561	2.39707	-14.7567	3.55032e-32	4.20914e-31	62.1254
chr3:52238630	1.38439	-3.83037	14.7567	3.5511e-32	4.21006e-31	62.1252
chr11:1652376	1.38683	1.85122	14.7567	3.55126e-32	4.21024e-31	62.1251
chr16:66578578	1.45805	1.33854	14.7566	3.55162e-32	4.21066e-31	62.125
chr12:123437141	1.6328	-1.90909	14.7566	3.55215e-32	4.21128e-31	62.1249
chr7:878097	1.73037	-3.00018	14.7566	3.55247e-32	4.21165e-31	62.1248
chr11:45171825	-1.72098	1.11268	-14.7566	3.55251e-32	4.2117e-31	62.1248
chr1:27522581	-2.28878	0.264756	-14.7566	3.55283e-32	4.21206e-31	62.1247
chr4:37602792	1.60963	1.75957	14.7566	3.55295e-32	4.2122e-31	62.1247
chr16:71441785	1.85939	-1.20494	14.7566	3.55303e-32	4.21228e-31	62.1246
chr3:1091343	1.33707	1.79573	14.7566	3.55341e-32	4.21273e-31	62.1245
chr11:14642678	1.43854	2.48159	14.7566	3.55345e-32	4.21277e-31	62.1245
chr9:112112691	2.43744	-0.747866	14.7566	3.55356e-32	4.2129e-31	62.1245
chr10:69494580	-2.92122	1.14976	-14.7565	3.55437e-32	4.21385e-31	62.1243
chr17:72488329	-2.6272	0.24189	-14.7565	3.55451e-32	4.21401e-31	62.1242
chr11:561738	2.19854	-3.18756	14.7565	3.55456e-32	4.21406e-31	62.1242
chr4:1233451	1.8111	1.59238	14.7565	3.55527e-32	4.2149e-31	62.124
chr11:70126842	-2.26122	1.77573	-14.7565	3.55529e-32	4.21491e-31	62.124
chr5:154371971	-2.91659	0.924634	-14.7565	3.55555e-32	4.21521e-31	62.1239
chr4:3768061	1.70415	-1.3739	14.7565	3.55578e-32	4.21547e-31	62.1239
chr3:37862892	2.5572	-2.13567	14.7565	3.55584e-32	4.21554e-31	62.1238
chr1:9689191	1.90537	-2.97537	14.7564	3.55639e-32	4.21618e-31	62.1237
chr12:1592924	2.88793	-2.36872	14.7564	3.55702e-32	4.21693e-31	62.1235
chr16:29220877	2.5361	-0.609512	14.7564	3.55718e-32	4.2171e-31	62.1235
chr10:97187003	1.30415	2.62073	14.7564	3.55724e-32	4.21717e-31	62.1235
chr7:1055828	-2.61524	1.63433	-14.7564	3.55782e-32	4.21786e-31	62.1233
chr14:53295554	1.52939	2.27872	14.7563	3.55873e-32	4.21892e-31	62.123
chr17:4674837	1.49329	2.48799	14.7563	3.55877e-32	4.21897e-31	62.123
chr16:88523801	-1.95171	-1.13585	-14.7563	3.55884e-32	4.21904e-31	62.123
chr2:112435386	2.75646	-1.85567	14.7563	3.55922e-32	4.21948e-31	62.1229
chr17:7408453	1.84573	-2.09067	14.7563	3.55974e-32	4.22009e-31	62.1228
chr3:184563437	3.03902	-1.77768	14.7563	3.56008e-32	4.22049e-31	62.1227
chr11:126392175	-2.56439	1.31927	-14.7563	3.56058e-32	4.22108e-31	62.1225
chr2:42492771	2.65378	-2.44128	14.7563	3.56075e-32	4.22126e-31	62.1225
chr12:57165956	2.83976	-0.711707	14.7563	3.56076e-32	4.22128e-31	62.1225
chr9:21696584	1.53256	-0.0146951	14.7562	3.56127e-32	4.22187e-31	62.1223
chr7:82993	1.91451	1.34213	14.7562	3.56128e-32	4.22187e-31	62.1223
chr1:164562858	2.78134	-2.11055	14.7562	3.56131e-32	4.2219e-31	62.1223
chr8:143592831	-1.84854	2.24829	-14.7562	3.56153e-32	4.22216e-31	62.1222
chr6:143397987	3.0072	-1.35982	14.7562	3.5622e-32	4.22294e-31	62.1221
chr7:151166939	1.37878	-3.86732	14.7561	3.56342e-32	4.22438e-31	62.1217
chr6:7673061	3.04439	-1.76159	14.7561	3.56355e-32	4.22453e-31	62.1217
chr12:50282741	1.98622	-2.53445	14.7561	3.56399e-32	4.22504e-31	62.1216
chr3:160227212	1.58415	0.822805	14.7561	3.56401e-32	4.22506e-31	62.1216
chr2:222294517	2.16244	-2.34488	14.7561	3.56466e-32	4.22583e-31	62.1214
chr4:858402	1.34354	2.3114	14.7561	3.56504e-32	4.22627e-31	62.1213
chr11:1410807	-1.67085	1.01567	-14.7561	3.56529e-32	4.22656e-31	62.1212
chr12:124626036	1.80207	-1.09274	14.756	3.56551e-32	4.22681e-31	62.1211
chr4:162057142	1.83829	-2.1389	14.756	3.5658e-32	4.22715e-31	62.1211
chr11:115154952	-2.17671	2.33445	-14.756	3.56636e-32	4.22781e-31	62.1209
chr7:73706529	-2.17829	0.56878	-14.756	3.56708e-32	4.22866e-31	62.1207
chrX:13816990	1.7928	-0.705671	14.756	3.56719e-32	4.22877e-31	62.1207
chr1:38121681	1.37207	1.05079	14.756	3.56725e-32	4.22884e-31	62.1206
chr9:94640104	2.62963	-1.59945	14.756	3.5676e-32	4.22924e-31	62.1205
chr16:85912744	-2.84305	1.40006	-14.7559	3.56798e-32	4.22968e-31	62.1204
chr4:1979039	-2.06305	1.21494	-14.7559	3.56819e-32	4.22993e-31	62.1204
chr5:150191079	2.06378	-2.26518	14.7559	3.56832e-32	4.23008e-31	62.1203
chr17:2123065	-1.91659	-2.92476	-14.7559	3.56931e-32	4.23124e-31	62.1201
chr14:101073274	1.83378	-2.88055	14.7559	3.56936e-32	4.23129e-31	62.1201
chr19:16417974	2.08195	-2.51646	14.7559	3.56972e-32	4.23172e-31	62.12
chr8:11613238	1.98402	-2.67835	14.7559	3.56981e-32	4.23182e-31	62.1199
chr15:96325628	1.35939	-3.31591	14.7559	3.56987e-32	4.23188e-31	62.1199
chr20:19210882	1.91878	0.727195	14.7559	3.5699e-32	4.23191e-31	62.1199
chr1:11013520	1.6489	-2.52835	14.7559	3.57001e-32	4.23203e-31	62.1199
chr13:92490133	-2.02439	1.89317	-14.7558	3.57052e-32	4.23262e-31	62.1197
chr17:77802659	-1.74549	-0.774451	-14.7558	3.57059e-32	4.2327e-31	62.1197
chr14:23545342	-2.7828	1.44774	-14.7558	3.57117e-32	4.23339e-31	62.1195
chr16:81651605	1.80402	1.87665	14.7558	3.57223e-32	4.23462e-31	62.1193
chr19:8490556	-1.47341	2.6472	-14.7558	3.57223e-32	4.23462e-31	62.1193
chr10:71812822	2.7828	-2.18091	14.7558	3.57225e-32	4.23464e-31	62.1192
chr12:117331815	1.44402	0.167256	14.7557	3.57328e-32	4.23586e-31	62.119
chr7:4712407	-1.69744	2.91177	-14.7557	3.57352e-32	4.23614e-31	62.1189
chr17:47847611	-1.75951	-1.65183	-14.7557	3.57358e-32	4.2362e-31	62.1189
chr20:59192226	1.51427	0.4925	14.7557	3.57402e-32	4.23671e-31	62.1188
chr8:143949153	2.0311	-2.42921	14.7557	3.57411e-32	4.23681e-31	62.1187
chr13:113060711	1.5489	1.61274	14.7557	3.57418e-32	4.23689e-31	62.1187
chr7:12585074	-1.88317	-1.31207	-14.7557	3.5742e-32	4.2369e-31	62.1187
chr18:362697	1.58439	0.308902	14.7557	3.57446e-32	4.23721e-31	62.1186
chr17:41529070	2.51451	-2.25726	14.7556	3.57483e-32	4.23764e-31	62.1185
chr5:1524658	1.8261	1.94988	14.7556	3.57486e-32	4.23767e-31	62.1185
chr10:71598404	-2.58817	0.747012	-14.7556	3.57495e-32	4.23776e-31	62.1185
chr5:1513837	2.38707	-1.83244	14.7556	3.5752e-32	4.23805e-31	62.1184
chr10:34633623	-1.79024	3.2339	-14.7556	3.57537e-32	4.23825e-31	62.1184
chr16:87391479	2.33963	-2.63091	14.7556	3.57608e-32	4.23908e-31	62.1182
chr18:45837560	2.65085	-2.07335	14.7556	3.57677e-32	4.23989e-31	62.118
chr3:9216797	-1.65878	3.39878	-14.7556	3.57692e-32	4.24007e-31	62.1179
chr2:216680435	1.44537	0.895244	14.7555	3.57721e-32	4.2404e-31	62.1179
chr17:7408398	1.76915	-1.5714	14.7555	3.57753e-32	4.24077e-31	62.1178
chr21:44079411	-2.31256	1.28116	-14.7555	3.5776e-32	4.24084e-31	62.1178
chr4:88281667	-1.49524	2.6636	-14.7555	3.57785e-32	4.24114e-31	62.1177
chr20:21701776	2.66573	-1.63421	14.7555	3.57832e-32	4.24169e-31	62.1175
chr14:97217964	1.42268	1.74817	14.7555	3.57841e-32	4.24179e-31	62.1175
chr17:66304668	2.41268	1.43585	14.7555	3.57847e-32	4.24185e-31	62.1175
chr19:42132665	-1.70037	-2.74713	-14.7554	3.57929e-32	4.24281e-31	62.1173
chr19:5123144	1.64695	2.4603	14.7554	3.58082e-32	4.24463e-31	62.1169
chr22:46085396	-2.00134	1.77152	-14.7554	3.58089e-32	4.24469e-31	62.1168
chr2:241890928	3.19073	-1.77573	14.7554	3.58099e-32	4.2448e-31	62.1168
chr9:92292541	2.02854	0.536951	14.7554	3.58114e-32	4.24498e-31	62.1168
chr14:100778058	1.85134	1.19567	14.7554	3.58127e-32	4.24512e-31	62.1167
chr5:180865676	-2.4822	1.67951	-14.7553	3.58214e-32	4.24615e-31	62.1165
chr11:849113	1.75244	-2.32902	14.7553	3.58232e-32	4.24636e-31	62.1164
chr1:155584068	-2.61768	1.41494	-14.7553	3.58241e-32	4.24645e-31	62.1164
chr22:21027276	2.0811	0.126646	14.7553	3.58241e-32	4.24645e-31	62.1164
chr17:74032501	1.5939	1.12159	14.7553	3.58249e-32	4.24654e-31	62.1164
chr19:46514372	-2.32695	0.4025	-14.7553	3.58271e-32	4.24679e-31	62.1163
chr19:13874685	1.60085	0.948354	14.7553	3.58284e-32	4.24694e-31	62.1163
chr5:37208279	1.44037	2.03238	14.7553	3.58308e-32	4.24721e-31	62.1162
chr8:142034637	1.46659	2.52634	14.7553	3.58384e-32	4.2481e-31	62.116
chr13:105506202	-1.8389	2.43067	-14.7552	3.58427e-32	4.24861e-31	62.1159
chr10:24451692	-1.75476	1.69713	-14.7552	3.58432e-32	4.24866e-31	62.1159
chr16:85586368	1.5122	2.77256	14.7552	3.58451e-32	4.24888e-31	62.1158
chr10:86522901	2.37732	-1.99549	14.7552	3.58454e-32	4.2489e-31	62.1158
chr7:1211504	-1.94427	2.6314	-14.7552	3.58455e-32	4.24892e-31	62.1158
chr9:95044058	2.51805	-1.67012	14.7552	3.58462e-32	4.24898e-31	62.1158
chr19:19120982	2.13537	0.211098	14.7552	3.5848e-32	4.2492e-31	62.1157
chr5:177432048	-2.02793	2.27384	-14.7552	3.58485e-32	4.24925e-31	62.1157
chr2:6010160	-2.64622	0.589329	-14.7552	3.58489e-32	4.24929e-31	62.1157
chr5:179060887	1.64098	-3.16549	14.7552	3.58503e-32	4.24945e-31	62.1157
chr19:2774279	-2.96049	1.51171	-14.7552	3.58505e-32	4.24946e-31	62.1157
chr11:65638804	-2.10451	-1.35652	-14.7552	3.58594e-32	4.25051e-31	62.1154
chr14:72742480	2.37866	-1.90494	14.7552	3.58598e-32	4.25055e-31	62.1154
chr7:75881732	-2.17744	1.62348	-14.7551	3.58625e-32	4.25086e-31	62.1153
chr11:70399969	1.4311	-3.35994	14.7551	3.5866e-32	4.25127e-31	62.1152
chr12:58805104	1.74841	-1.27457	14.7551	3.58671e-32	4.25139e-31	62.1152
chr10:133029854	-2.9561	0.428293	-14.7551	3.58685e-32	4.25155e-31	62.1152
chr11:65647266	3.21805	-2.0278	14.7551	3.58746e-32	4.25227e-31	62.115
chr6:168496880	1.88256	-1.18579	14.7551	3.58775e-32	4.2526e-31	62.1149
chr1:43065195	-2.57305	1.24677	-14.7551	3.58805e-32	4.25296e-31	62.1148
chr10:102835665	1.61171	1.50646	14.7551	3.58821e-32	4.25314e-31	62.1148
chr16:27698148	1.82073	0.654024	14.7551	3.58828e-32	4.25321e-31	62.1148
chr6:4164646	1.47854	1.95463	14.7551	3.58838e-32	4.25332e-31	62.1147
chr4:1975632	-1.7422	2.06268	-14.755	3.5887e-32	4.25369e-31	62.1147
chr17:66675791	-2.42951	0.678293	-14.755	3.58912e-32	4.25419e-31	62.1145
chr3:12987100	3.02439	-1.7361	14.755	3.58913e-32	4.25419e-31	62.1145
chr2:73089801	3.24561	-2.13195	14.755	3.58928e-32	4.25435e-31	62.1145
chr5:135050498	2.6278	-1.91427	14.755	3.58932e-32	4.2544e-31	62.1145
chr22:50171081	1.76293	-3.06646	14.755	3.58963e-32	4.25476e-31	62.1144
chr8:123158974	2.2672	-2.07896	14.755	3.58972e-32	4.25486e-31	62.1144
chr14:67528061	1.68122	2.18659	14.755	3.59004e-32	4.25523e-31	62.1143
chr12:79598112	-2.25354	2.32982	-14.755	3.59043e-32	4.25568e-31	62.1142
chr1:1164021	-3.1278	1.09976	-14.755	3.59055e-32	4.25582e-31	62.1141
chr4:3595775	1.62963	0.955183	14.7549	3.59089e-32	4.25622e-31	62.114
chr7:150342372	1.46671	2.21482	14.7549	3.5909e-32	4.25622e-31	62.114
chr11:111794147	2.22927	1.34232	14.7549	3.59099e-32	4.25632e-31	62.114
chr13:113107213	1.46134	0.655793	14.7549	3.59139e-32	4.25679e-31	62.1139
chr18:75204356	2.55159	-1.95957	14.7549	3.59211e-32	4.25763e-31	62.1137
chr10:92695941	3.28622	-1.6075	14.7549	3.59264e-32	4.25825e-31	62.1136
chr1:201467973	2.89122	-2.06329	14.7549	3.59275e-32	4.25838e-31	62.1135
chr8:11756130	1.43695	2.06628	14.7549	3.5928e-32	4.25843e-31	62.1135
chr6:75524604	2.84341	-1.96841	14.7548	3.59324e-32	4.25895e-31	62.1134
chr3:123953738	-1.66476	2.84921	-14.7548	3.59334e-32	4.25906e-31	62.1134
chr14:77009544	1.59366	2.09512	14.7548	3.59342e-32	4.25914e-31	62.1133
chr1:34783783	2.86744	-2.0164	14.7548	3.59366e-32	4.25942e-31	62.1133
chr11:67606083	1.60427	0.747012	14.7548	3.59368e-32	4.25944e-31	62.1133
chr2:63059063	2.83122	-2.97195	14.7548	3.59383e-32	4.25961e-31	62.1132
chrX:371340	-2.22061	3.0475	-14.7548	3.59405e-32	4.25986e-31	62.1132
chr5:111071425	1.5139	1.40439	14.7548	3.59415e-32	4.25997e-31	62.1131
chr1:112850749	1.86037	2.04884	14.7548	3.59421e-32	4.26004e-31	62.1131
chr11:67407625	1.72707	0.101098	14.7548	3.59427e-32	4.26009e-31	62.1131
chr2:231484146	2.0361	-1.81866	14.7548	3.59485e-32	4.26078e-31	62.1129
chr19:10625623	2.68415	-1.94793	14.7548	3.59516e-32	4.26114e-31	62.1129
chr4:85673223	-2.8728	1.37323	-14.7548	3.59533e-32	4.26134e-31	62.1128
chr16:1532439	2.14768	-0.704817	14.7548	3.59536e-32	4.26136e-31	62.1128
chr1:183505676	1.6861	1.08341	14.7547	3.59556e-32	4.26159e-31	62.1127
chr7:116952902	1.83988	-3.4336	14.7547	3.59558e-32	4.2616e-31	62.1127
chr8:30386016	1.86171	-3.24268	14.7547	3.59576e-32	4.26181e-31	62.1127
chr1:46447789	2.43134	-1.44518	14.7547	3.59582e-32	4.26188e-31	62.1127
chr16:85586655	1.95073	-0.440732	14.7547	3.59589e-32	4.26196e-31	62.1127
chr17:49611345	-2.95439	1.30378	-14.7547	3.59612e-32	4.26222e-31	62.1126
chr14:99602861	2.20756	-2.47829	14.7547	3.59667e-32	4.26286e-31	62.1124
chr1:203043846	1.43341	1.80244	14.7547	3.59684e-32	4.26306e-31	62.1124
chr7:13986120	1.52561	1.73634	14.7547	3.59729e-32	4.26358e-31	62.1123
chr17:81052608	2.46878	-1.96439	14.7547	3.5975e-32	4.26383e-31	62.1122
chr1:6471647	2.90073	-2.15976	14.7547	3.59782e-32	4.26419e-31	62.1121
chr2:74373430	-1.91049	2.24561	-14.7546	3.5979e-32	4.26429e-31	62.1121
chr16:73060280	2.43646	-0.0895732	14.7546	3.59802e-32	4.26442e-31	62.1121
chr17:29179559	2.27305	-2.37433	14.7546	3.59814e-32	4.26455e-31	62.112
chr13:23631493	1.4928	-0.0321341	14.7546	3.59818e-32	4.2646e-31	62.112
chr3:188948171	2.35354	-2.22274	14.7546	3.5982e-32	4.26462e-31	62.112
chr2:96964435	1.2789	2.25726	14.7546	3.59821e-32	4.26462e-31	62.112
chr11:65317142	2.93683	-2.07549	14.7546	3.59831e-32	4.26473e-31	62.112
chr11:18726160	2.02951	-0.348659	14.7546	3.59849e-32	4.26493e-31	62.1119
chr20:32456181	-1.78293	2.19085	-14.7546	3.59897e-32	4.2655e-31	62.1118
chr14:105313489	-1.9728	1.27457	-14.7546	3.59931e-32	4.26589e-31	62.1117
chr5:100900345	1.6361	-3.20354	14.7546	3.59951e-32	4.26612e-31	62.1116
chr21:37237978	-2.08439	-0.686463	-14.7546	3.59954e-32	4.26615e-31	62.1116
chr2:42492737	2.31195	-3.00439	14.7546	3.59963e-32	4.26624e-31	62.1116
chr19:49356313	-2.35634	0.0189024	-14.7546	3.5998e-32	4.26644e-31	62.1116
chr16:87477377	-2.62439	1.49329	-14.7545	3.60065e-32	4.26744e-31	62.1113
chr12:52492709	1.99427	2.39006	14.7545	3.60112e-32	4.26799e-31	62.1112
chr21:35244697	-2.11988	-0.554573	-14.7545	3.60127e-32	4.26816e-31	62.1112
chr19:40718199	2.76561	-2.13659	14.7545	3.60131e-32	4.2682e-31	62.1111
chr6:110468858	1.56671	1.20933	14.7545	3.60148e-32	4.2684e-31	62.1111
chr3:9947651	2.23963	-0.474329	14.7545	3.60165e-32	4.26859e-31	62.1111
chr16:485192	2.00146	-0.0586585	14.7545	3.60169e-32	4.26863e-31	62.111
chr6:45608604	2.95268	-1.43329	14.7545	3.60236e-32	4.26941e-31	62.1109
chr8:32647057	1.97817	-2.6803	14.7545	3.60245e-32	4.26952e-31	62.1108
chr21:34074508	2.10134	-2.76909	14.7544	3.60277e-32	4.26989e-31	62.1107
chr7:75954040	-2.0261	2.61366	-14.7544	3.60277e-32	4.26989e-31	62.1107
chr11:94315797	1.89793	-2.95055	14.7544	3.60331e-32	4.27052e-31	62.1106
chr3:129975839	2.18707	-3.20854	14.7544	3.60349e-32	4.27073e-31	62.1105
chr3:143158650	2.29183	-1.16555	14.7544	3.60362e-32	4.27087e-31	62.1105
chr17:9004589	2.78134	-2.03104	14.7544	3.60363e-32	4.27088e-31	62.1105
chr12:27331984	1.90122	-2.43524	14.7544	3.60366e-32	4.27091e-31	62.1105
chr19:55256245	-1.71915	-1.45628	-14.7544	3.60437e-32	4.27174e-31	62.1103
chr12:12527962	-1.90451	2.51909	-14.7544	3.60472e-32	4.27215e-31	62.1102
chr1:181747181	1.8978	-0.01	14.7544	3.60475e-32	4.27217e-31	62.1102
chr19:4010258	2.54183	-1.00323	14.7543	3.60497e-32	4.27242e-31	62.1101
chr1:21260382	-1.75646	2.36482	-14.7543	3.60503e-32	4.27248e-31	62.1101
chr7:129126495	2.09756	-2.00756	14.7543	3.60504e-32	4.2725e-31	62.1101
chr17:7704048	2.90293	-1.78061	14.7543	3.60531e-32	4.2728e-31	62.11
chr8:28257431	2.25049	-0.0546341	14.7543	3.60539e-32	4.27289e-31	62.11
chr13:109794102	-1.71061	1.7847	-14.7543	3.6057e-32	4.27326e-31	62.1099
chr1:26619649	1.66659	-3.51024	14.7543	3.6058e-32	4.27337e-31	62.1099
chr1:202213514	1.96671	-2.40823	14.7543	3.60603e-32	4.27363e-31	62.1098
chr3:128871931	1.43695	2.48872	14.7543	3.60614e-32	4.27375e-31	62.1098
chrX:40006032	1.9689	-2.38689	14.7543	3.6063e-32	4.27394e-31	62.1098
chr11:69008985	2.95683	-2.12768	14.7543	3.6065e-32	4.27417e-31	62.1097
chr13:44141348	2.03183	-3.13079	14.7543	3.6067e-32	4.27439e-31	62.1097
chr9:135465738	1.47988	2.02445	14.7543	3.60681e-32	4.27452e-31	62.1096
chr19:55253812	-2.73829	1.10134	-14.7543	3.60686e-32	4.27457e-31	62.1096
chr10:116886411	-2.31805	0.918171	-14.7543	3.60699e-32	4.27472e-31	62.1096
chr17:74988800	2.06378	-2.56579	14.7542	3.60747e-32	4.27528e-31	62.1094
chr13:73075829	2.52232	-1.88884	14.7542	3.60767e-32	4.27551e-31	62.1094
chr16:88874665	1.5072	1.9203	14.7542	3.60842e-32	4.2764e-31	62.1092
chr2:241462412	-2.31293	1.80829	-14.7542	3.60865e-32	4.27665e-31	62.1091
chr17:44911778	1.49707	-2.48549	14.7542	3.60892e-32	4.27697e-31	62.109
chr8:48319153	1.61256	-3.59726	14.7542	3.60908e-32	4.27715e-31	62.109
chr12:107645814	2.43061	-0.507134	14.7542	3.60911e-32	4.27717e-31	62.109
chr17:2016764	-2.63427	1.14165	-14.7542	3.60931e-32	4.27741e-31	62.1089
chr13:60012863	-2.00451	1.5253	-14.7542	3.60939e-32	4.2775e-31	62.1089
chr7:27143256	2.81	-2.34085	14.7542	3.6094e-32	4.2775e-31	62.1089
chr8:77001050	1.71915	-2.52787	14.7541	3.60996e-32	4.27816e-31	62.1088
chr10:96514255	1.58976	-2.23317	14.7541	3.6102e-32	4.27843e-31	62.1087
chr22:46061770	2.20427	-2.19726	14.7541	3.61126e-32	4.27968e-31	62.1084
chr11:818891	1.73537	-3.07012	14.7541	3.61161e-32	4.28009e-31	62.1083
chr9:38074998	-1.50317	2.69951	-14.7541	3.61165e-32	4.28013e-31	62.1083
chr19:2723278	1.47915	-0.349573	14.754	3.61198e-32	4.28051e-31	62.1082
chr19:46494921	2.64707	-1.91524	14.754	3.61199e-32	4.28051e-31	62.1082
chr5:180352115	2.03622	-0.20311	14.754	3.61248e-32	4.2811e-31	62.1081
chr2:85694796	1.99817	2.10774	14.754	3.61311e-32	4.28184e-31	62.1079
chr2:238450065	-2.55024	1.82232	-14.754	3.6134e-32	4.28217e-31	62.1078
chr7:44962709	3.24159	-2.40165	14.754	3.61371e-32	4.28253e-31	62.1077
chr11:134365141	1.43293	2.02098	14.754	3.61378e-32	4.2826e-31	62.1077
chr16:14373347	1.62939	2.78238	14.754	3.61384e-32	4.28267e-31	62.1077
chr4:79651122	-3.21073	1.0822	-14.754	3.61404e-32	4.28289e-31	62.1076
chr15:66251913	1.37793	-3.3964	14.754	3.61406e-32	4.28291e-31	62.1076
chr2:44801693	2.13268	-2.09622	14.7539	3.61473e-32	4.2837e-31	62.1074
chr19:41926758	1.65744	-1.93482	14.7539	3.61532e-32	4.28439e-31	62.1073
chr22:47028463	1.61037	1.0514	14.7539	3.61625e-32	4.28548e-31	62.107
chr13:50129679	2.19585	-2.17756	14.7539	3.61633e-32	4.28557e-31	62.107
chr7:2062959	2.09037	1.11482	14.7538	3.61652e-32	4.2858e-31	62.1069
chr3:188957345	1.58707	-1.81268	14.7538	3.61685e-32	4.28618e-31	62.1068
chr11:1871228	2.55866	-2.0853	14.7538	3.61693e-32	4.28627e-31	62.1068
chr11:68503267	1.86683	-2.23854	14.7538	3.61719e-32	4.28656e-31	62.1068
chr1:94045930	1.48402	-3.28518	14.7538	3.61736e-32	4.28676e-31	62.1067
chr14:95072037	-2.7878	0.809878	-14.7538	3.61767e-32	4.28712e-31	62.1066
chr19:36775946	1.90902	-3.07134	14.7538	3.61779e-32	4.28725e-31	62.1066
chr22:20966040	1.32049	1.55732	14.7538	3.61804e-32	4.28754e-31	62.1065
chr6:170451664	1.30341	2.69707	14.7538	3.61815e-32	4.28767e-31	62.1065
chr2:1940884	-2.10329	2.1647	-14.7538	3.61822e-32	4.28774e-31	62.1065
chr1:1238152	2.0772	-2.0447	14.7538	3.61847e-32	4.28803e-31	62.1064
chr9:124023044	2.13988	-2.26445	14.7538	3.61877e-32	4.28837e-31	62.1063
chr11:72111816	1.3011	-2.84787	14.7537	3.61887e-32	4.28849e-31	62.1063
chr8:129958363	3.22195	-1.44744	14.7537	3.6194e-32	4.28911e-31	62.1061
chr5:117454985	1.72085	-3.20579	14.7537	3.61948e-32	4.2892e-31	62.1061
chr19:52189071	2.70354	-2.24409	14.7537	3.61995e-32	4.28975e-31	62.106
chr5:128537042	1.85768	-3.06543	14.7537	3.62009e-32	4.28991e-31	62.106
chr10:132311269	-2.00927	1.445	-14.7537	3.6202e-32	4.29003e-31	62.1059
chr22:37018501	-1.87098	2.55317	-14.7537	3.62038e-32	4.29023e-31	62.1059
chr7:29483778	-2.31073	1.16866	-14.7537	3.62043e-32	4.29028e-31	62.1059
chr12:29582880	-2.74	1.17707	-14.7537	3.62063e-32	4.29051e-31	62.1058
chr9:124262686	1.75598	0.681646	14.7537	3.62065e-32	4.29054e-31	62.1058
chr1:112850769	1.7178	1.03085	14.7537	3.62068e-32	4.29057e-31	62.1058
chr2:72354326	1.45951	1.215	14.7537	3.62084e-32	4.29074e-31	62.1057
chr12:2970259	-1.50805	1.53598	-14.7537	3.62097e-32	4.29089e-31	62.1057
chr8:143474909	-1.55793	2.86287	-14.7537	3.621e-32	4.29091e-31	62.1057
chr11:72482478	1.52939	-3.71055	14.7537	3.621e-32	4.29092e-31	62.1057
chr4:109704084	-1.39244	-2.35768	-14.7536	3.6215e-32	4.2915e-31	62.1056
chr9:128419672	1.96122	-2.70402	14.7536	3.6217e-32	4.29172e-31	62.1055
chr1:209803095	-1.89732	2.39378	-14.7536	3.62172e-32	4.29175e-31	62.1055
chr9:134138554	-1.62244	2.72805	-14.7536	3.62212e-32	4.29221e-31	62.1054
chr1:29121256	-1.31098	-2.06402	-14.7536	3.62239e-32	4.29253e-31	62.1053
chr2:80026244	-2.05195	1.30476	-14.7536	3.62282e-32	4.29303e-31	62.1052
chr13:113862958	1.94561	-2.46317	14.7536	3.62297e-32	4.29319e-31	62.1052
chr6:42193686	2.59488	-2.13317	14.7536	3.62312e-32	4.29336e-31	62.1051
chr6:100448157	-2.69927	-0.173293	-14.7536	3.62335e-32	4.29363e-31	62.1051
chr11:78420927	1.58463	-3.19146	14.7535	3.62494e-32	4.2955e-31	62.1046
chr15:59656727	1.68159	-1.71652	14.7535	3.62494e-32	4.29551e-31	62.1046
chr16:1303610	2.63061	-2.44835	14.7535	3.62497e-32	4.29553e-31	62.1046
chr3:141642453	-1.59012	-2.53872	-14.7535	3.62515e-32	4.29573e-31	62.1046
chr8:29060979	-2.89573	1.59055	-14.7535	3.6252e-32	4.29579e-31	62.1045
chr19:42096214	2.99463	-1.42659	14.7535	3.62534e-32	4.29595e-31	62.1045
chr3:196708548	-2.95	1.35854	-14.7535	3.62579e-32	4.29647e-31	62.1044
chr18:75238383	1.54207	2.70896	14.7534	3.62591e-32	4.2966e-31	62.1043
chr14:100855678	1.56098	0.192195	14.7534	3.62595e-32	4.29665e-31	62.1043
chr19:1170182	2.8622	-1.55524	14.7534	3.62598e-32	4.29668e-31	62.1043
chr9:93320270	-2.27585	0.944024	-14.7534	3.62632e-32	4.29707e-31	62.1042
chr19:39408181	1.38	-0.545244	14.7534	3.62655e-32	4.29734e-31	62.1042
chr12:109715194	-2.28585	0.203537	-14.7534	3.62675e-32	4.29757e-31	62.1041
chr3:63386839	1.39841	1.41823	14.7534	3.62744e-32	4.29837e-31	62.1039
chr1:151992273	3.16549	-2.07262	14.7534	3.62775e-32	4.29874e-31	62.1038
chr3:59048738	-2.41244	1.38439	-14.7534	3.62788e-32	4.29888e-31	62.1038
chr2:226564806	1.47817	0.716159	14.7534	3.62803e-32	4.29905e-31	62.1038
chr14:61320957	2.4211	-2.37274	14.7534	3.62808e-32	4.2991e-31	62.1037
chr18:22176669	1.88305	-2.82262	14.7533	3.6285e-32	4.29959e-31	62.1036
chr2:219568318	1.59195	1.81573	14.7533	3.6287e-32	4.29983e-31	62.1036
chr12:51906720	1.79866	0.0631098	14.7533	3.62882e-32	4.29996e-31	62.1035
chr8:38713296	-2.34707	1.5361	-14.7533	3.62887e-32	4.30001e-31	62.1035
chr12:109978818	-1.73671	2.70921	-14.7533	3.62893e-32	4.30008e-31	62.1035
chr16:28622762	-1.34866	0.399451	-14.7533	3.62908e-32	4.30025e-31	62.1035
chr2:96867019	-1.82366	2.14366	-14.7533	3.62925e-32	4.30044e-31	62.1034
chr5:72111684	1.54012	2.36518	14.7533	3.62933e-32	4.30052e-31	62.1034
chr8:65973111	2.05659	2.48378	14.7533	3.62936e-32	4.30055e-31	62.1034
chr4:38948800	3.09768	-1.69799	14.7533	3.62944e-32	4.30064e-31	62.1034
chr22:31626979	-1.45159	2.07323	-14.7533	3.62975e-32	4.301e-31	62.1033
chr11:70074125	2.14476	-0.492378	14.7533	3.63016e-32	4.30148e-31	62.1032
chr16:4394971	2.57829	-0.720366	14.7533	3.63029e-32	4.30163e-31	62.1031
chr17:40316848	2.54037	-1.56762	14.7533	3.63031e-32	4.30165e-31	62.1031
chr15:73899179	1.51976	2.08463	14.7533	3.63051e-32	4.30187e-31	62.1031
chr10:60224440	2.74598	-1.14543	14.7533	3.63052e-32	4.30188e-31	62.1031
chr16:55735482	1.55354	0.0617683	14.7532	3.63063e-32	4.302e-31	62.103
chr17:79835210	1.77634	0.0226829	14.7532	3.63093e-32	4.30235e-31	62.103
chr13:83974673	1.63951	0.279024	14.7532	3.63099e-32	4.30241e-31	62.1029
chr15:78992894	-1.75622	1.85311	-14.7532	3.63119e-32	4.30264e-31	62.1029
chr15:99407620	1.69	0.629146	14.7532	3.63134e-32	4.30282e-31	62.1029
chr7:130373867	2.80598	-1.99665	14.7532	3.63189e-32	4.30346e-31	62.1027
chr2:30503967	-1.40963	1.74421	-14.7531	3.63312e-32	4.30491e-31	62.1024
chr17:47709111	3.24854	-1.80317	14.7531	3.63323e-32	4.30503e-31	62.1023
chr11:2401583	1.6111	-1.77116	14.7531	3.63398e-32	4.30592e-31	62.1021
chr19:12996756	1.66451	-3.60835	14.7531	3.63412e-32	4.30607e-31	62.1021
chr14:74380404	-3.04305	1.0925	-14.7531	3.6346e-32	4.30663e-31	62.102
chr8:144108406	2.40646	-0.0535976	14.7531	3.63477e-32	4.30682e-31	62.1019
chr4:183097473	3.27756	-1.33305	14.7531	3.63478e-32	4.30683e-31	62.1019
chr7:156948953	1.62829	-1.07232	14.7531	3.63514e-32	4.30725e-31	62.1018
chr7:16599894	-2.68171	1.41085	-14.7531	3.63518e-32	4.30729e-31	62.1018
chr1:1347362	1.61317	1.55037	14.7531	3.63528e-32	4.3074e-31	62.1018
chr11:567948	2.83866	-1.57348	14.753	3.63552e-32	4.30768e-31	62.1017
chr5:55102313	-1.80598	1.76457	-14.753	3.63588e-32	4.30809e-31	62.1016
chr1:47409424	3.23646	-1.98933	14.753	3.63599e-32	4.30822e-31	62.1016
chr2:109699363	2.70232	-1.77152	14.753	3.63605e-32	4.30828e-31	62.1016
chr17:58753272	-1.47329	-0.449085	-14.753	3.63613e-32	4.30837e-31	62.1015
chr21:42315172	-1.8372	2.39921	-14.753	3.63616e-32	4.30841e-31	62.1015
chr5:132655774	1.72073	-0.775488	14.753	3.63624e-32	4.30849e-31	62.1015
chr1:60868028	1.62341	2.15951	14.753	3.63692e-32	4.30929e-31	62.1013
chr9:95450757	3.02756	-1.14244	14.753	3.63741e-32	4.30986e-31	62.1012
chr8:13449162	-2.48524	2.0036	-14.753	3.63762e-32	4.3101e-31	62.1011
chr17:1001129	1.70805	2.25439	14.7529	3.63785e-32	4.31036e-31	62.1011
chr1:33347832	3.14061	-2.10335	14.7529	3.6381e-32	4.31065e-31	62.101
chr1:6241170	1.65317	1.06366	14.7529	3.63855e-32	4.31118e-31	62.1009
chr8:23991671	-2.26488	-0.194268	-14.7529	3.63888e-32	4.31156e-31	62.1008
chr7:107596914	-2.35939	0.876159	-14.7529	3.63905e-32	4.31176e-31	62.1007
chr1:173478287	1.42902	-3.53695	14.7529	3.63906e-32	4.31176e-31	62.1007
chr2:216899504	-2.14402	1.99774	-14.7529	3.63935e-32	4.3121e-31	62.1006
chr1:22837160	1.54976	1.90512	14.7529	3.63938e-32	4.31212e-31	62.1006
chr19:2511074	1.43134	2.53506	14.7529	3.6395e-32	4.31226e-31	62.1006
chr14:25042917	1.54707	2.67976	14.7529	3.63963e-32	4.31241e-31	62.1006
chr5:142907433	-2.215	1.9136	-14.7529	3.63973e-32	4.31252e-31	62.1005
chr17:67441569	-2.20244	1.04207	-14.7528	3.64021e-32	4.31308e-31	62.1004
chr7:1537366	3.13817	-2.0753	14.7528	3.64041e-32	4.31332e-31	62.1004
chr14:52352668	-2.8289	1.0486	-14.7528	3.64064e-32	4.31358e-31	62.1003
chr20:49668722	2.0022	-0.0176829	14.7528	3.64073e-32	4.31367e-31	62.1003
chr19:1673472	1.59512	-0.0518293	14.7528	3.64127e-32	4.31431e-31	62.1001
chr12:11651378	-1.40195	-2.92159	-14.7528	3.64165e-32	4.31475e-31	62.1
chr7:157833374	1.51402	1.59848	14.7528	3.64182e-32	4.31494e-31	62.1
chr8:55834651	-1.6028	2.2986	-14.7528	3.64195e-32	4.31509e-31	62.0999
chr9:129254055	1.49561	-1.27463	14.7528	3.64197e-32	4.31511e-31	62.0999
chr7:66003503	1.2511	2.06055	14.7528	3.64202e-32	4.31516e-31	62.0999
chr5:81148089	2.49012	-0.547622	14.7528	3.64224e-32	4.31541e-31	62.0999
chr16:50673636	2.78841	-1.24579	14.7528	3.64227e-32	4.31544e-31	62.0998
chr15:63475155	-3.14049	1.10366	-14.7527	3.64261e-32	4.31583e-31	62.0998
chr10:74176144	1.50732	-2.86061	14.7527	3.64285e-32	4.31612e-31	62.0997
chr14:99737843	-2.36866	-0.908476	-14.7527	3.64341e-32	4.31677e-31	62.0995
chr17:66713679	-2.28256	1.62287	-14.7527	3.64361e-32	4.317e-31	62.0995
chr8:26864265	2.40768	-2.61091	14.7527	3.64364e-32	4.31703e-31	62.0995
chr19:2337356	3.18268	-1.52329	14.7527	3.64423e-32	4.31772e-31	62.0993
chr21:41581579	-2.25122	0.703293	-14.7527	3.64436e-32	4.31786e-31	62.0993
chr17:77450547	3.01	-2.19451	14.7527	3.64445e-32	4.31796e-31	62.0992
chr9:95737314	1.58951	1.86098	14.7527	3.64456e-32	4.31808e-31	62.0992
chr4:3311859	-2.5361	1.59	-14.7527	3.64465e-32	4.31819e-31	62.0992
chr13:111962755	-2.1989	0.693598	-14.7526	3.64483e-32	4.31839e-31	62.0991
chr16:31149583	-2.07415	-0.595	-14.7526	3.64536e-32	4.31901e-31	62.099
chr18:5890342	1.60305	-3.21335	14.7526	3.64575e-32	4.31946e-31	62.0989
chr9:127981506	1.70988	-3.65152	14.7526	3.64575e-32	4.31946e-31	62.0989
chr1:201889533	1.69793	-2.76384	14.7526	3.64618e-32	4.31997e-31	62.0988
chr12:51846645	1.95768	-0.335183	14.7526	3.64687e-32	4.32077e-31	62.0986
chr1:45327591	1.55659	-3.06427	14.7526	3.64689e-32	4.32079e-31	62.0986
chr19:6475985	3.14451	-1.89957	14.7526	3.64693e-32	4.32083e-31	62.0986
chr8:77120321	-2.28317	0.961098	-14.7525	3.6477e-32	4.32174e-31	62.0984
chr10:25937459	-2.11415	2.31732	-14.7525	3.64808e-32	4.32218e-31	62.0983
chr7:155806433	2.36878	-2.8528	14.7525	3.6481e-32	4.3222e-31	62.0982
chr3:117788715	1.54683	1.2789	14.7525	3.64846e-32	4.32262e-31	62.0981
chr16:67648518	3.19341	-2.35927	14.7525	3.64868e-32	4.32286e-31	62.0981
chr5:147454713	1.85671	-3.35774	14.7525	3.64903e-32	4.32327e-31	62.098
chr7:73809625	3.1639	-1.67268	14.7524	3.64981e-32	4.32419e-31	62.0978
chr11:392551	2.935	-1.36067	14.7524	3.65021e-32	4.32466e-31	62.0977
chr16:49844516	1.35646	2.80043	14.7524	3.65146e-32	4.32613e-31	62.0973
chr3:47892445	-2.35402	1.63104	-14.7523	3.65229e-32	4.3271e-31	62.0971
chr3:102225090	1.5161	1.27549	14.7523	3.65286e-32	4.32778e-31	62.0969
chr9:137612122	2.8222	-2.25378	14.7523	3.65293e-32	4.32785e-31	62.0969
chr22:30295803	1.69854	1.34732	14.7523	3.65348e-32	4.3285e-31	62.0968
chr16:69821023	-1.93012	2.27823	-14.7523	3.65359e-32	4.32862e-31	62.0967
chr8:102738851	1.86927	-1.66622	14.7523	3.65397e-32	4.32906e-31	62.0966
chr19:851654	-1.43817	0.0594512	-14.7522	3.65456e-32	4.32976e-31	62.0965
chr5:178165899	1.83378	-1.83043	14.7522	3.65518e-32	4.33048e-31	62.0963
chr3:155554010	-2.46451	0.772866	-14.7522	3.65527e-32	4.33058e-31	62.0963
chr16:67648207	2.67976	-1.98805	14.7522	3.65538e-32	4.33071e-31	62.0963
chrX:40091701	2.3889	-2.15067	14.7522	3.65543e-32	4.33075e-31	62.0962
chr8:22588597	1.60939	2.44628	14.7522	3.65604e-32	4.33147e-31	62.0961
chr3:42805607	1.28951	-0.912683	14.7522	3.65631e-32	4.33179e-31	62.096
chr12:1592932	3.02024	-2.08268	14.7521	3.65667e-32	4.3322e-31	62.0959
chr2:233353730	1.58561	-3.06171	14.7521	3.65716e-32	4.33277e-31	62.0958
chr20:57838815	-2.63049	0.473659	-14.7521	3.65726e-32	4.33288e-31	62.0957
chr17:77286789	2.05902	-3.11098	14.7521	3.65735e-32	4.33299e-31	62.0957
chr8:29320301	2.77329	-2.15421	14.7521	3.65742e-32	4.33306e-31	62.0957
chr7:1537500	2.70463	-2.45232	14.7521	3.65777e-32	4.33347e-31	62.0956
chr4:54568655	2.2761	-1.275	14.7521	3.65794e-32	4.33367e-31	62.0956
chr11:64118720	1.6128	1.42104	14.7521	3.65815e-32	4.3339e-31	62.0955
chr1:156508708	-2.34988	0.513476	-14.7521	3.65823e-32	4.33399e-31	62.0955
chr9:91131569	2.80061	-1.1886	14.7521	3.65828e-32	4.33404e-31	62.0955
chr17:74447226	-1.64683	1.50976	-14.752	3.65919e-32	4.33512e-31	62.0952
chr17:82248320	-1.81012	2.83506	-14.752	3.65936e-32	4.3353e-31	62.0952
chr11:65782903	1.6578	1.92768	14.752	3.65954e-32	4.33551e-31	62.0951
chr11:721122	-2.78659	0.908537	-14.752	3.65958e-32	4.33555e-31	62.0951
chr1:113199956	2.4428	-2.48579	14.752	3.65981e-32	4.33581e-31	62.095
chr3:111677513	1.36695	0.975305	14.752	3.65998e-32	4.33602e-31	62.095
chr7:86301355	2.18122	-0.793415	14.752	3.6601e-32	4.33615e-31	62.095
chr1:61447798	-2.47939	1.22457	-14.752	3.66029e-32	4.33637e-31	62.0949
chr6:15569842	2.20098	-0.742805	14.752	3.66038e-32	4.33646e-31	62.0949
chr2:3611296	-1.62073	1.5378	-14.752	3.66049e-32	4.33659e-31	62.0949
chr9:79562755	1.55012	1.83201	14.7519	3.66171e-32	4.33802e-31	62.0945
chr17:82245027	-2.29549	1.36872	-14.7519	3.66195e-32	4.3383e-31	62.0945
chr1:20788221	2.26878	-2.44037	14.7519	3.66209e-32	4.33846e-31	62.0944
chr5:61162995	2.8239	-2.26634	14.7519	3.66253e-32	4.33897e-31	62.0943
chr6:29791300	2.94524	-1.86079	14.7519	3.66329e-32	4.33987e-31	62.0941
chr4:127540607	1.64341	1.5089	14.7519	3.66334e-32	4.33992e-31	62.0941
chr20:63745186	-2.49976	1.72756	-14.7519	3.66338e-32	4.33996e-31	62.0941
chr11:75198618	-2.56817	1.64091	-14.7518	3.6649e-32	4.34175e-31	62.0937
chr22:36954605	-1.49024	1.27232	-14.7518	3.66564e-32	4.34262e-31	62.0935
chr3:14280270	2.26159	-2.20433	14.7517	3.66601e-32	4.34305e-31	62.0934
chr17:82858987	3.17988	-1.69957	14.7517	3.6661e-32	4.34315e-31	62.0933
chr6:12426540	-2.51646	1.6275	-14.7517	3.66614e-32	4.34319e-31	62.0933
chr17:47424312	1.83756	-2.24024	14.7517	3.66656e-32	4.34368e-31	62.0932
chr1:234926801	1.46707	0.194268	14.7517	3.66708e-32	4.34429e-31	62.0931
chr20:11918337	-2.01537	-1.17195	-14.7517	3.6674e-32	4.34467e-31	62.093
chr11:64448119	-1.89439	-2.89329	-14.7517	3.66806e-32	4.34543e-31	62.0928
chr3:155448562	-1.69329	1.65274	-14.7516	3.6688e-32	4.34631e-31	62.0926
chr11:6611391	1.4889	0.0421341	14.7516	3.66899e-32	4.34652e-31	62.0925
chr2:233419201	-2.80159	1.12457	-14.7516	3.66951e-32	4.34713e-31	62.0924
chr6:166640726	-1.81463	-1.24951	-14.7516	3.66952e-32	4.34714e-31	62.0924
chr17:7477983	2.0578	-3.75098	14.7516	3.66975e-32	4.3474e-31	62.0923
chr16:82699909	-2.82939	0.927378	-14.7516	3.66983e-32	4.34749e-31	62.0923
chr12:129831512	-2.49451	0.261524	-14.7516	3.67026e-32	4.34799e-31	62.0922
chr8:60923060	2.56	-2.65805	14.7516	3.67037e-32	4.34812e-31	62.0922
chr10:86942733	2.91463	-1.3828	14.7515	3.67087e-32	4.3487e-31	62.092
chr11:729076	1.67317	1.05817	14.7515	3.67104e-32	4.34889e-31	62.092
chr7:139534306	1.55061	1.9136	14.7515	3.67107e-32	4.34892e-31	62.092
chr1:147759753	1.95561	2.22866	14.7515	3.67136e-32	4.34925e-31	62.0919
chr20:23161694	-1.9678	-0.883537	-14.7515	3.67139e-32	4.34928e-31	62.0919
chr21:37648271	1.24951	-0.530488	14.7515	3.67178e-32	4.34974e-31	62.0918
chr18:57801542	2.00427	-1.77945	14.7515	3.67222e-32	4.35024e-31	62.0917
chr13:99955791	2.1728	-2.05165	14.7515	3.67222e-32	4.35024e-31	62.0917
chr6:26017150	2.82	-1.29841	14.7515	3.67271e-32	4.35081e-31	62.0915
chr4:6733784	1.68378	-0.263963	14.7515	3.67286e-32	4.35098e-31	62.0915
chr9:131274919	-2.56183	0.203354	-14.7515	3.67301e-32	4.35116e-31	62.0914
chr1:16228397	2.4311	-1.2147	14.7515	3.6731e-32	4.35126e-31	62.0914
chr17:81092680	2.87061	-1.47579	14.7514	3.67331e-32	4.3515e-31	62.0914
chr10:113720974	-1.97268	1.91549	-14.7514	3.67422e-32	4.35258e-31	62.0911
chr3:128497398	3.0228	-2.60799	14.7514	3.67478e-32	4.35323e-31	62.091
chr11:119665043	-2.34659	1.25366	-14.7514	3.67483e-32	4.35328e-31	62.091
chr15:40291147	3.24	-2.22671	14.7514	3.67498e-32	4.35345e-31	62.0909
chr1:161610627	-1.97024	0.573902	-14.7514	3.67503e-32	4.3535e-31	62.0909
chr4:87188957	-2.36866	1.54372	-14.7514	3.6753e-32	4.35382e-31	62.0908
chr2:3599041	-1.96573	0.197378	-14.7514	3.67539e-32	4.35392e-31	62.0908
chr16:1707536	1.73293	-3.40793	14.7513	3.67576e-32	4.35434e-31	62.0907
chr1:46474843	1.81902	-1.33646	14.7513	3.67585e-32	4.35445e-31	62.0907
chr5:43000510	1.38805	-3.33793	14.7513	3.67599e-32	4.3546e-31	62.0906
chr10:30436325	1.68951	-2.80268	14.7513	3.67604e-32	4.35465e-31	62.0906
chr7:1276106	-2.45902	1.91902	-14.7513	3.67608e-32	4.3547e-31	62.0906
chr7:128808859	1.44963	2.68079	14.7513	3.67652e-32	4.3552e-31	62.0905
chr16:87414452	1.81256	1.00238	14.7513	3.67694e-32	4.35569e-31	62.0904
chr5:3599369	1.8922	-2.63305	14.7513	3.67721e-32	4.35601e-31	62.0903
chr17:74965184	-1.65244	2.74756	-14.7513	3.67734e-32	4.35616e-31	62.0903
chr13:113670482	1.49	2.60293	14.7513	3.67741e-32	4.35623e-31	62.0903
chr17:50112865	1.88305	0.242256	14.7512	3.67792e-32	4.35683e-31	62.0901
chr19:47754909	-2.01793	2.23884	-14.7512	3.67826e-32	4.35722e-31	62.09
chr2:120239890	1.82622	-2.25104	14.7512	3.67877e-32	4.35783e-31	62.0899
chr7:1013055	2.27927	-0.188171	14.7512	3.6788e-32	4.35785e-31	62.0899
chr17:38511208	1.72354	1.23226	14.7511	3.68054e-32	4.35991e-31	62.0894
chr16:12311435	1.54793	0.35628	14.7511	3.68064e-32	4.36002e-31	62.0894
chr19:55683822	-2.58951	1.88744	-14.7511	3.68066e-32	4.36003e-31	62.0894
chr8:10895762	-3.03634	1.27573	-14.7511	3.68071e-32	4.36009e-31	62.0894
chr4:782626	3.02939	-2.00689	14.7511	3.68077e-32	4.36014e-31	62.0893
chr15:95169870	-1.84439	2.49756	-14.7511	3.68119e-32	4.36064e-31	62.0892
chr5:160370767	2.09439	-3.57268	14.7511	3.68132e-32	4.36078e-31	62.0892
chr2:169091967	2.19659	0.882317	14.7511	3.68202e-32	4.3616e-31	62.089
chr10:103652876	-2.6511	0.841159	-14.751	3.68277e-32	4.36248e-31	62.0888
chr1:244254809	-2.73354	1.84372	-14.751	3.68281e-32	4.36253e-31	62.0888
chr9:128193158	2.30476	-2.51762	14.751	3.68297e-32	4.36271e-31	62.0887
chr7:130373882	3.04585	-1.5928	14.751	3.68318e-32	4.36295e-31	62.0887
chr2:112434120	1.6361	1.76988	14.751	3.68396e-32	4.36387e-31	62.0885
chr5:77492769	1.82585	-1.54012	14.751	3.68411e-32	4.36403e-31	62.0884
chr7:100093433	1.3239	0.549634	14.751	3.68421e-32	4.36415e-31	62.0884
chr14:100408622	1.78415	1.23707	14.751	3.68429e-32	4.36423e-31	62.0884
chr8:102123344	2.65976	-1.40646	14.7509	3.68652e-32	4.36687e-31	62.0878
chr15:76012454	1.68183	-3.20311	14.7509	3.68672e-32	4.3671e-31	62.0877
chr2:233290021	-1.89805	2.60232	-14.7509	3.68679e-32	4.36717e-31	62.0877
chr8:119857313	1.61061	2.5536	14.7508	3.68783e-32	4.36839e-31	62.0874
chr6:52610260	2.42707	-0.711951	14.7508	3.68791e-32	4.36848e-31	62.0874
chr17:50270934	1.53171	2.60415	14.7508	3.6883e-32	4.36894e-31	62.0873
chr21:46393576	-1.72756	1.42561	-14.7508	3.68898e-32	4.36974e-31	62.0871
chr12:92003957	1.29963	2.74628	14.7508	3.68907e-32	4.36984e-31	62.0871
chr15:88537653	1.78976	1.99049	14.7508	3.68929e-32	4.37009e-31	62.087
chr16:88783695	2.56159	-2.65128	14.7508	3.68942e-32	4.37023e-31	62.087
chr16:2751767	1.71451	1.11055	14.7508	3.68942e-32	4.37023e-31	62.087
chr7:77406758	1.61366	2.13732	14.7508	3.68958e-32	4.37041e-31	62.087
chr3:114453583	1.62988	0.302012	14.7507	3.68999e-32	4.37089e-31	62.0868
chr15:100060591	-2.84963	0.798598	-14.7507	3.69062e-32	4.37162e-31	62.0867
chr19:55253519	-2.16915	1.89494	-14.7507	3.69066e-32	4.37167e-31	62.0867
chr10:46555815	1.8611	0.871037	14.7507	3.69071e-32	4.37172e-31	62.0866
chr17:82009215	-2.0678	2.69073	-14.7507	3.69093e-32	4.37198e-31	62.0866
chr5:91127012	-2.58585	0.609146	-14.7507	3.6913e-32	4.3724e-31	62.0865
chr2:231484030	2.29244	-1.41476	14.7507	3.69132e-32	4.37242e-31	62.0865
chr4:151692631	-3.02207	1.08299	-14.7507	3.69162e-32	4.37276e-31	62.0864
chr8:26291241	1.42902	-3.08598	14.7507	3.69168e-32	4.37283e-31	62.0864
chr10:101285173	1.91305	-0.93811	14.7507	3.69194e-32	4.37313e-31	62.0863
chr15:77028280	3.11183	-1.55152	14.7507	3.69205e-32	4.37325e-31	62.0863
chr10:6347763	1.75378	-1.92652	14.7506	3.69224e-32	4.37347e-31	62.0862
chr10:89415498	2.02049	-3.32927	14.7506	3.69256e-32	4.37384e-31	62.0861
chr11:69014638	1.66573	0.631402	14.7506	3.69279e-32	4.3741e-31	62.0861
chr9:87656370	1.53976	2.00024	14.7506	3.69346e-32	4.3749e-31	62.0859
chr11:131762169	1.86329	0.0216463	14.7506	3.69377e-32	4.37525e-31	62.0858
chr8:25776254	1.45293	1.2589	14.7505	3.69514e-32	4.37687e-31	62.0854
chr22:35542715	1.54878	0.0679268	14.7505	3.69526e-32	4.37701e-31	62.0854
chr6:168909084	1.83171	0.341463	14.7505	3.69542e-32	4.37719e-31	62.0854
chr2:170157174	2.07951	-0.216463	14.7505	3.69558e-32	4.37737e-31	62.0853
chr5:177948026	-2.80537	0.745366	-14.7505	3.69572e-32	4.37753e-31	62.0853
chr1:223713496	3.24085	-1.99262	14.7505	3.6958e-32	4.37761e-31	62.0853
chr2:101329405	2.66707	-1.35159	14.7505	3.6962e-32	4.37808e-31	62.0852
chr1:2314407	1.44866	-3.25201	14.7505	3.69689e-32	4.37889e-31	62.085
chr8:144105264	1.7978	-2.21634	14.7504	3.6972e-32	4.37925e-31	62.0849
chr1:18891601	-2.81561	1.39122	-14.7504	3.69789e-32	4.38006e-31	62.0847
chr1:27686861	2.8211	-1.85067	14.7504	3.69811e-32	4.38031e-31	62.0846
chr11:63699515	3.0478	-1.92878	14.7504	3.69823e-32	4.38044e-31	62.0846
chr7:22725791	1.67988	0.528232	14.7504	3.69867e-32	4.38096e-31	62.0845
chr11:1220145	-2.39268	0.56878	-14.7504	3.69888e-32	4.3812e-31	62.0844
chr8:144354800	2.90671	-2.45433	14.7504	3.69894e-32	4.38127e-31	62.0844
chr9:97555540	-2.08988	1.26372	-14.7504	3.69923e-32	4.38161e-31	62.0843
chr5:154724563	-1.58439	2.78939	-14.7503	3.69952e-32	4.38194e-31	62.0843
chr3:190586308	2.78122	-1.90134	14.7503	3.69954e-32	4.38195e-31	62.0843
chr9:969804	2.03073	-3.20988	14.7503	3.6999e-32	4.38238e-31	62.0842
chr16:66935605	1.93329	-3.39226	14.7503	3.70001e-32	4.38249e-31	62.0841
chr4:78003175	1.61256	3.01628	14.7503	3.70017e-32	4.38267e-31	62.0841
chr1:151131891	2.85659	-2.04659	14.7503	3.7004e-32	4.38294e-31	62.084
chr9:132173337	1.41268	1.37549	14.7503	3.70047e-32	4.38302e-31	62.084
chr2:65558915	1.48293	2.5522	14.7503	3.70084e-32	4.38345e-31	62.0839
chr3:51582501	2.41354	-1.47287	14.7503	3.70096e-32	4.38358e-31	62.0839
chr2:112647718	-1.93963	2.41738	-14.7503	3.70105e-32	4.38368e-31	62.0838
chr1:244954603	-2.02976	1.17695	-14.7503	3.70113e-32	4.38377e-31	62.0838
chr22:41238586	2.09671	-0.518963	14.7503	3.70121e-32	4.38386e-31	62.0838
chr19:56664380	2.35073	0.372195	14.7502	3.70184e-32	4.3846e-31	62.0836
chr16:30444075	-2.0361	2.13598	-14.7502	3.70187e-32	4.38462e-31	62.0836
chr6:1424420	1.92341	-2.92451	14.7502	3.70198e-32	4.38474e-31	62.0836
chr3:187726593	-1.93817	1.73762	-14.7502	3.70207e-32	4.38484e-31	62.0836
chr19:7863799	1.9278	0.830732	14.7502	3.70207e-32	4.38484e-31	62.0836
chr11:16876934	3.11573	-2.15945	14.7502	3.70251e-32	4.38535e-31	62.0835
chr2:217898741	-2.8661	1.1339	-14.7502	3.70253e-32	4.38537e-31	62.0834
chr7:2803089	3.02622	-1.7303	14.7502	3.70261e-32	4.38545e-31	62.0834
chr19:4800484	2.88159	-1.35201	14.7502	3.70379e-32	4.38684e-31	62.0831
chr15:88912745	2.05341	-2.5272	14.7501	3.70437e-32	4.38752e-31	62.083
chr14:56422544	-2.20207	1.2053	-14.7501	3.7046e-32	4.38779e-31	62.0829
chr7:65982622	1.91463	-2.50134	14.7501	3.70483e-32	4.38806e-31	62.0828
chr4:156642854	-2.27841	1.55189	-14.7501	3.70487e-32	4.3881e-31	62.0828
chr5:61163584	-3.08902	1.0672	-14.7501	3.70495e-32	4.38818e-31	62.0828
chr6:148440230	-2.28756	1.84671	-14.7501	3.70527e-32	4.38855e-31	62.0827
chr11:131864285	2.27329	-0.634939	14.7501	3.70584e-32	4.38923e-31	62.0826
chr14:50871566	-1.90012	2.11823	-14.7501	3.70623e-32	4.38967e-31	62.0825
chr9:134365901	2.04854	-2.42915	14.7501	3.70631e-32	4.38977e-31	62.0824
chr19:1356151	2.20561	-2.15207	14.7501	3.70634e-32	4.38979e-31	62.0824
chr9:135858077	1.4061	2.69427	14.75	3.70698e-32	4.39054e-31	62.0822
chr9:37926395	1.54085	1.80116	14.75	3.70711e-32	4.39069e-31	62.0822
chr22:50720994	3.10098	-1.75976	14.75	3.7072e-32	4.39078e-31	62.0822
chr4:183907188	1.87122	-2.84549	14.75	3.70726e-32	4.39085e-31	62.0822
chr1:6461459	1.69732	2.58902	14.75	3.70743e-32	4.39104e-31	62.0821
chr12:7081197	-1.59305	1.40433	-14.75	3.7083e-32	4.39207e-31	62.0819
chr2:10922484	1.8372	-0.190305	14.75	3.70873e-32	4.39257e-31	62.0818
chr5:55223585	3.08366	-2.09488	14.75	3.70885e-32	4.39271e-31	62.0817
chr16:77676024	1.54988	-3.12482	14.7499	3.70897e-32	4.39284e-31	62.0817
chr5:107360316	1.56549	2.4025	14.7499	3.70924e-32	4.39315e-31	62.0816
chr16:482468	-1.28805	2.60512	-14.7499	3.70943e-32	4.39337e-31	62.0816
chr14:56310383	1.63622	2.74677	14.7499	3.70951e-32	4.39346e-31	62.0816
chrX:153460729	1.58207	1.72713	14.7499	3.70966e-32	4.39363e-31	62.0815
chr6:109715404	-1.54073	2.69024	-14.7499	3.70997e-32	4.39398e-31	62.0814
chr7:122315806	2.87256	-1.76177	14.7499	3.71007e-32	4.3941e-31	62.0814
chr22:19767123	2.69378	-2.02689	14.7499	3.71088e-32	4.39505e-31	62.0812
chr2:17877633	1.66085	-0.67872	14.7499	3.71098e-32	4.39516e-31	62.0812
chr8:10895761	-2.56415	1.00866	-14.7498	3.71139e-32	4.39564e-31	62.0811
chr5:135028378	2.97146	-1.81354	14.7498	3.71196e-32	4.39631e-31	62.0809
chr8:144416633	3.04744	0.655793	14.7498	3.71216e-32	4.39653e-31	62.0809
chr10:43325128	1.59878	2.03134	14.7498	3.71225e-32	4.39664e-31	62.0808
chr10:62049339	3.23049	-2.10463	14.7498	3.71277e-32	4.39724e-31	62.0807
chr2:33301327	-2.25561	2.26463	-14.7498	3.71285e-32	4.39733e-31	62.0807
chr7:157956245	1.335	-0.00506098	14.7498	3.71306e-32	4.39757e-31	62.0806
chr4:1354757	1.27927	0.281463	14.7497	3.71398e-32	4.39866e-31	62.0804
chr7:976093	1.41768	0.541524	14.7497	3.7143e-32	4.39903e-31	62.0803
chr6:138795738	1.96293	-1.97256	14.7497	3.71443e-32	4.39917e-31	62.0802
chr9:126482778	2.33915	-1.61543	14.7497	3.71451e-32	4.39926e-31	62.0802
chr17:70074256	-1.9511	1.85835	-14.7497	3.71465e-32	4.39942e-31	62.0802
chr14:96284185	1.44098	2.20927	14.7497	3.71498e-32	4.39979e-31	62.0801
chr15:40322966	2.07976	-1.2072	14.7497	3.71503e-32	4.39986e-31	62.0801
chr5:150497800	3.35171	-2.1328	14.7497	3.71544e-32	4.40033e-31	62.08
chr22:45503812	1.81268	-2.87537	14.7497	3.7155e-32	4.40039e-31	62.08
chr7:67267984	1.54573	0.922988	14.7497	3.71591e-32	4.40087e-31	62.0798
chr9:971650	1.94476	-2.92799	14.7497	3.71596e-32	4.40092e-31	62.0798
chr15:41835212	2.47317	-0.216341	14.7496	3.71716e-32	4.40234e-31	62.0795
chr21:42110801	1.71671	1.6097	14.7496	3.71775e-32	4.40303e-31	62.0793
chr6:111552510	2.44512	-2.2039	14.7496	3.71787e-32	4.40317e-31	62.0793
chr7:66043932	1.91183	-2.4886	14.7496	3.71809e-32	4.40341e-31	62.0793
chr10:119516807	2.19841	-2.56811	14.7496	3.71818e-32	4.40351e-31	62.0792
chr11:27475808	-2.30049	1.62171	-14.7496	3.71818e-32	4.40351e-31	62.0792
chr16:316601	1.72476	2.40701	14.7496	3.71843e-32	4.4038e-31	62.0792
chr17:7549299	1.53183	-2.77787	14.7495	3.7187e-32	4.40411e-31	62.0791
chr4:149987113	1.95939	-0.102866	14.7495	3.71892e-32	4.40436e-31	62.079
chr5:180620230	-2.46244	1.71561	-14.7495	3.71911e-32	4.40458e-31	62.079
chr5:177432017	-1.64793	2.82494	-14.7495	3.72007e-32	4.4057e-31	62.0787
chr11:125680849	2.60024	-0.176585	14.7495	3.72035e-32	4.40603e-31	62.0787
chr2:172607548	-2.47146	1.145	-14.7495	3.72072e-32	4.40646e-31	62.0786
chr12:109709605	1.49841	1.86043	14.7495	3.72072e-32	4.40646e-31	62.0786
chr19:18007100	1.42427	-3.59152	14.7494	3.72106e-32	4.40685e-31	62.0785
chr8:121675290	1.68207	0.613963	14.7494	3.72138e-32	4.40723e-31	62.0784
chr18:62597320	-1.55841	1.52274	-14.7494	3.72166e-32	4.40755e-31	62.0783
chr7:20395321	-2.62988	1.44665	-14.7494	3.72181e-32	4.40771e-31	62.0783
chr1:197902231	1.62573	-2.54348	14.7494	3.7222e-32	4.40817e-31	62.0782
chr22:38180406	2.60207	-1.09287	14.7494	3.7225e-32	4.40851e-31	62.0781
chr20:41367483	1.91598	-0.154695	14.7494	3.72318e-32	4.40932e-31	62.0779
chr8:23701351	-1.82598	-0.806402	-14.7494	3.72328e-32	4.40943e-31	62.0779
chr21:34072820	2.46524	-2.57787	14.7493	3.72368e-32	4.40989e-31	62.0778
chr16:11916955	-2.35171	1.32683	-14.7493	3.72371e-32	4.40992e-31	62.0777
chr1:115318076	-2.21098	1.98366	-14.7493	3.7239e-32	4.41014e-31	62.0777
chr1:4691054	1.48159	1.8253	14.7493	3.72411e-32	4.41038e-31	62.0776
chr14:36658819	2.12902	-2.37793	14.7493	3.72421e-32	4.41049e-31	62.0776
chr4:26061455	1.54	-1.32402	14.7493	3.72454e-32	4.41087e-31	62.0775
chr11:92868135	-2.81976	1.12524	-14.7493	3.7247e-32	4.41105e-31	62.0775
chr2:8606854	1.4272	2.18677	14.7493	3.72512e-32	4.41155e-31	62.0774
chr10:12084715	-2.87451	1.55128	-14.7493	3.72522e-32	4.41165e-31	62.0773
chr8:144271494	2.75988	-1.35262	14.7493	3.72568e-32	4.41219e-31	62.0772
chr5:173866531	-2.67268	0.997927	-14.7492	3.72583e-32	4.41237e-31	62.0772
chr7:44268167	1.94354	0.192744	14.7492	3.72589e-32	4.41243e-31	62.0772
chr2:231214214	-1.99415	2.19524	-14.7492	3.72595e-32	4.41249e-31	62.0771
chr22:37803813	2.12146	-0.747927	14.7492	3.72607e-32	4.41263e-31	62.0771
chr4:912852	-2.89	1.2122	-14.7492	3.72611e-32	4.41266e-31	62.0771
chr4:89753924	2.58085	-2.07555	14.7492	3.72698e-32	4.41369e-31	62.0769
chr18:48004393	1.93073	-0.668537	14.7492	3.72699e-32	4.4137e-31	62.0769
chr16:8646568	-1.87305	1.85774	-14.7492	3.72702e-32	4.41372e-31	62.0769
chr7:4739650	-2.60805	0.743049	-14.7492	3.72768e-32	4.4145e-31	62.0767
chr11:119337796	2.11256	-0.39689	14.7492	3.72803e-32	4.4149e-31	62.0766
chr6:33081006	2.81232	-1.95994	14.7492	3.72811e-32	4.41499e-31	62.0766
chr8:140210176	-2.67659	0.832561	-14.7491	3.72851e-32	4.41546e-31	62.0765
chr7:44962777	3.23732	-2.00037	14.7491	3.7286e-32	4.41556e-31	62.0764
chr1:3690615	-2.95037	0.884329	-14.7491	3.72885e-32	4.41584e-31	62.0764
chr15:82043284	2.04146	1.1572	14.7491	3.72917e-32	4.41621e-31	62.0763
chr3:3998326	1.32232	-3.22323	14.7491	3.72926e-32	4.41631e-31	62.0763
chr12:52121522	1.44841	1.12238	14.7491	3.72967e-32	4.4168e-31	62.0761
chr5:176726780	1.67146	1.1222	14.7491	3.72977e-32	4.4169e-31	62.0761
chr11:44304288	-2.26646	-2.58774	-14.7491	3.72988e-32	4.41702e-31	62.0761
chr15:71114602	2.08073	-2.15915	14.7491	3.73034e-32	4.41756e-31	62.076
chr5:135027842	3.02012	-1.87591	14.7491	3.73035e-32	4.41757e-31	62.076
chr4:113646807	-2.46988	1.3014	-14.7491	3.7305e-32	4.41773e-31	62.0759
chr19:46494911	2.54915	-1.49177	14.749	3.73061e-32	4.41786e-31	62.0759
chr2:85189774	1.60439	2.35805	14.749	3.73085e-32	4.41813e-31	62.0758
chr8:102925145	2.86098	-1.65024	14.749	3.73113e-32	4.41846e-31	62.0758
chr19:16566537	-2.74805	1.94268	-14.749	3.7312e-32	4.41854e-31	62.0757
chr7:143407601	1.85927	-2.24634	14.749	3.73125e-32	4.41858e-31	62.0757
chr2:203802879	1.54073	1.25841	14.749	3.73125e-32	4.41858e-31	62.0757
chr2:240623075	-2.69244	0.646951	-14.749	3.73127e-32	4.4186e-31	62.0757
chr10:102451631	2.45488	-2.66744	14.749	3.73162e-32	4.419e-31	62.0756
chr7:75776648	-2.27	1.65878	-14.749	3.73237e-32	4.41988e-31	62.0754
chr11:3232791	1.58488	1.35159	14.749	3.7324e-32	4.41991e-31	62.0754
chr19:46862646	2.38463	-2.57402	14.749	3.73251e-32	4.42004e-31	62.0754
chr17:73421371	1.51744	3.04628	14.749	3.73257e-32	4.4201e-31	62.0754
chr4:150127696	-2.78646	1.09018	-14.749	3.73269e-32	4.42023e-31	62.0753
chr16:87703249	-2.53866	2.43384	-14.749	3.73272e-32	4.42026e-31	62.0753
chr6:166556988	2.47244	-2.54695	14.749	3.73275e-32	4.42029e-31	62.0753
chr5:157348094	1.9028	2.36091	14.7489	3.73349e-32	4.42115e-31	62.0751
chr22:18998095	-2.01317	-0.791463	-14.7489	3.73351e-32	4.42117e-31	62.0751
chr2:113755165	2.39951	-2.78805	14.7489	3.73402e-32	4.42177e-31	62.075
chr11:74584255	1.65902	1.11305	14.7489	3.7344e-32	4.42221e-31	62.0749
chr7:90952578	-2.31707	1.55122	-14.7489	3.73458e-32	4.42242e-31	62.0748
chr5:175861676	-1.69085	0.835305	-14.7489	3.73507e-32	4.42299e-31	62.0747
chr5:101942349	1.80268	-2.26793	14.7488	3.73577e-32	4.42382e-31	62.0745
chr18:79650198	1.40415	3.33671	14.7488	3.73598e-32	4.42405e-31	62.0745
chr8:28006864	-2.56622	1.15384	-14.7488	3.73619e-32	4.42429e-31	62.0744
chr11:4191282	-2.25829	1.71488	-14.7488	3.7364e-32	4.42453e-31	62.0743
chr20:62064565	2.70463	-1.75244	14.7488	3.73642e-32	4.42455e-31	62.0743
chr9:72648455	-2.26805	0.593659	-14.7488	3.7365e-32	4.42463e-31	62.0743
chr5:663602	-1.865	3.06579	-14.7488	3.73674e-32	4.42491e-31	62.0743
chr12:25459679	-2.73793	1.3353	-14.7488	3.73687e-32	4.42506e-31	62.0742
chr16:66935603	2.98549	-2.04079	14.7488	3.73706e-32	4.42528e-31	62.0742
chr1:234536050	2.29549	-2.20677	14.7487	3.73787e-32	4.42623e-31	62.074
chr2:150568240	2.6	-1.61817	14.7487	3.73827e-32	4.4267e-31	62.0738
chr5:80257674	2.01073	-2.9972	14.7487	3.73864e-32	4.42713e-31	62.0738
chr14:35369211	2.06134	1.79226	14.7487	3.73912e-32	4.42769e-31	62.0736
chr5:68533773	-2.51024	0.822073	-14.7487	3.73952e-32	4.42816e-31	62.0735
chr17:82449155	-2.28073	0.683902	-14.7487	3.7397e-32	4.42836e-31	62.0735
chr14:36654457	2.31354	-2.31372	14.7487	3.74017e-32	4.42891e-31	62.0733
chr19:14506388	3.21037	-1.89555	14.7486	3.74042e-32	4.4292e-31	62.0733
chr9:97985485	2.29622	-2.57665	14.7486	3.74048e-32	4.42926e-31	62.0733
chr12:53053363	-1.88354	2.60689	-14.7486	3.7405e-32	4.42928e-31	62.0733
chr5:113292773	1.48268	0.332561	14.7486	3.74074e-32	4.42956e-31	62.0732
chr5:125349039	1.3739	1.12378	14.7486	3.74109e-32	4.42996e-31	62.0731
chr12:105523290	2.69866	-2.28787	14.7486	3.74115e-32	4.43002e-31	62.0731
chr5:55220891	2.13866	-2.92287	14.7486	3.74182e-32	4.43081e-31	62.0729
chr5:36724742	-2.67244	1.04073	-14.7486	3.74183e-32	4.43081e-31	62.0729
chr4:113407210	-2.76098	0.815366	-14.7486	3.74202e-32	4.43103e-31	62.0728
chr6:100463119	-1.98988	-1.86128	-14.7486	3.74205e-32	4.43107e-31	62.0728
chr15:40252195	1.56305	-0.294939	14.7486	3.74225e-32	4.43129e-31	62.0728
chr3:156673905	1.72439	-2.93037	14.7486	3.74226e-32	4.43129e-31	62.0728
chr10:50417652	2.54183	-1.80591	14.7486	3.74236e-32	4.4314e-31	62.0728
chr21:41362414	-2.88573	0.541402	-14.7486	3.7425e-32	4.43156e-31	62.0727
chr7:150799914	2.00427	-2.47567	14.7486	3.7426e-32	4.43167e-31	62.0727
chr8:22578345	2.24659	-0.457195	14.7485	3.74295e-32	4.43208e-31	62.0726
chr8:144319662	-1.44159	1.51872	-14.7485	3.74337e-32	4.43257e-31	62.0725
chr1:110456302	-2.33659	1.18951	-14.7485	3.74366e-32	4.43291e-31	62.0724
chr14:97978196	-2.59159	0.250061	-14.7485	3.74426e-32	4.43361e-31	62.0722
chr17:21290389	-1.48134	2.56323	-14.7485	3.74428e-32	4.43363e-31	62.0722
chr13:112344531	-2.2461	0.984878	-14.7485	3.74467e-32	4.43408e-31	62.0721
chr2:128379665	-2.59427	1.39921	-14.7485	3.74469e-32	4.43409e-31	62.0721
chr11:2555526	-2.12159	1.77713	-14.7485	3.745e-32	4.43446e-31	62.0721
chr2:38959652	1.89134	2.06128	14.7484	3.74522e-32	4.43471e-31	62.072
chr14:75453517	2.30476	-2.35591	14.7484	3.74569e-32	4.43526e-31	62.0719
chr16:89379162	-2.57573	1.62774	-14.7484	3.74675e-32	4.43651e-31	62.0716
chr16:2719483	2.85305	-1.59835	14.7483	3.7476e-32	4.4375e-31	62.0714
chr17:47621942	3.1078	-1.8811	14.7483	3.74765e-32	4.43756e-31	62.0713
chr6:28513439	-2.70988	0.803963	-14.7483	3.74793e-32	4.43788e-31	62.0713
chrX:6187574	2.02378	1.53433	14.7483	3.74794e-32	4.43788e-31	62.0713
chr4:168833554	2.46183	-1.00896	14.7483	3.74803e-32	4.43799e-31	62.0712
chr7:44203426	-2.36195	1.7722	-14.7483	3.74872e-32	4.43879e-31	62.0711
chr1:53294665	1.86	0.11561	14.7483	3.74881e-32	4.43889e-31	62.071
chr17:30727704	-1.91451	1.4103	-14.7483	3.74884e-32	4.43892e-31	62.071
chr17:77287972	3.38183	-2.26433	14.7483	3.74885e-32	4.43892e-31	62.071
chr19:39031221	1.85476	-2.51323	14.7483	3.74902e-32	4.43912e-31	62.071
chr13:35855565	1.99451	-0.913354	14.7483	3.74912e-32	4.43923e-31	62.071
chr1:50418418	1.87829	-3.15598	14.7483	3.74946e-32	4.43962e-31	62.0709
chr10:124493677	-2.40659	0.690488	-14.7483	3.74954e-32	4.43971e-31	62.0708
chr14:58439021	-3.02329	1.59811	-14.7483	3.74957e-32	4.43974e-31	62.0708
chr22:36562940	1.60476	0.667256	14.7483	3.7499e-32	4.44012e-31	62.0707
chr17:82230557	1.98439	0.15061	14.7482	3.75012e-32	4.44038e-31	62.0707
chr3:194938113	2.11573	0.883476	14.7482	3.75044e-32	4.44075e-31	62.0706
chr14:28756685	1.87427	-2.50713	14.7482	3.7509e-32	4.44129e-31	62.0705
chr16:67185008	1.67049	-2.34293	14.7482	3.75156e-32	4.44206e-31	62.0703
chr19:1569553	2.05598	-0.852866	14.7482	3.75228e-32	4.4429e-31	62.0701
chr17:50071461	-1.6211	3.06165	-14.7482	3.75235e-32	4.44298e-31	62.0701
chr5:95861439	1.91659	-2.83744	14.7481	3.75258e-32	4.44324e-31	62.07
chr13:52933891	1.34646	2.41518	14.7481	3.75269e-32	4.44337e-31	62.07
chr21:38993790	3.1461	-2.05537	14.7481	3.75304e-32	4.44377e-31	62.0699
chr1:15757871	1.47915	-3.29445	14.7481	3.75356e-32	4.44438e-31	62.0698
chr16:56607865	1.82024	-1.58037	14.7481	3.75408e-32	4.44499e-31	62.0696
chr7:2614823	-2.40707	1.86134	-14.7481	3.75453e-32	4.44551e-31	62.0695
chr9:122226586	2.52244	-2.01585	14.7481	3.75478e-32	4.44581e-31	62.0694
chr3:133489854	1.74732	0.93061	14.748	3.75499e-32	4.44604e-31	62.0694
chr1:53304076	-1.83085	1.97396	-14.748	3.75521e-32	4.4463e-31	62.0693
chr17:7408411	1.86744	-1.29238	14.748	3.75543e-32	4.44655e-31	62.0693
chr11:65334901	2.47939	-2.29421	14.748	3.7556e-32	4.44674e-31	62.0692
chr2:7325073	1.51134	1.44628	14.748	3.75589e-32	4.44708e-31	62.0691
chr11:17906579	1.72329	0.427256	14.748	3.75591e-32	4.44709e-31	62.0691
chr22:38120772	-1.58256	1.9536	-14.748	3.75594e-32	4.44713e-31	62.0691
chr6:111553295	-2.56073	0.967439	-14.748	3.75598e-32	4.44717e-31	62.0691
chr22:41928125	1.54646	-1.21762	14.748	3.75661e-32	4.4479e-31	62.069
chr2:216809720	-1.81159	1.8286	-14.748	3.75676e-32	4.44808e-31	62.0689
chr11:100831121	2.30585	-0.899146	14.748	3.75679e-32	4.4481e-31	62.0689
chr5:51377920	2.92683	-1.10207	14.748	3.75688e-32	4.4482e-31	62.0689
chr1:223713507	3.2461	-2.05488	14.748	3.75722e-32	4.44859e-31	62.0688
chr2:190441841	2.12561	-0.43939	14.7479	3.75733e-32	4.44871e-31	62.0688
chr20:50982487	2.12634	-2.1572	14.7479	3.75763e-32	4.44906e-31	62.0687
chr20:63738212	1.92512	-1.46085	14.7479	3.75779e-32	4.44925e-31	62.0686
chr3:52802145	2.68366	-1.95073	14.7479	3.75795e-32	4.44943e-31	62.0686
chr10:94031116	1.4439	2.59744	14.7479	3.75808e-32	4.44958e-31	62.0686
chr8:127866834	1.57573	2.21372	14.7479	3.75862e-32	4.4502e-31	62.0684
chr2:215831531	2.22805	-1.38146	14.7479	3.75892e-32	4.45056e-31	62.0683
chr6:92644695	1.54402	0.444329	14.7479	3.75901e-32	4.45065e-31	62.0683
chr2:215369574	1.6178	1.64134	14.7479	3.75963e-32	4.45137e-31	62.0682
chr2:54772867	1.8489	0.940061	14.7478	3.75966e-32	4.45141e-31	62.0681
chr15:93090132	1.91659	-2.57549	14.7478	3.75994e-32	4.45173e-31	62.0681
chr14:105326515	1.56841	2.43152	14.7478	3.76091e-32	4.45287e-31	62.0678
chr9:136534546	-1.68195	3.16317	-14.7478	3.76109e-32	4.45307e-31	62.0678
chr1:24931138	2.60622	-2.04384	14.7478	3.76174e-32	4.45384e-31	62.0676
chr7:27143905	2.30268	-2.88024	14.7477	3.76214e-32	4.4543e-31	62.0675
chr17:82888185	1.48488	2.27451	14.7477	3.76323e-32	4.45559e-31	62.0672
chr7:111560888	2.66573	-2.05896	14.7477	3.76393e-32	4.4564e-31	62.067
chr11:1310275	2.02634	-2.2	14.7477	3.76396e-32	4.45644e-31	62.067
chr1:33334403	-2.50915	1.50994	-14.7477	3.76419e-32	4.45671e-31	62.0669
chr2:174332522	2.20244	-2.04	14.7477	3.76442e-32	4.45696e-31	62.0669
chr5:14609301	1.545	1.70018	14.7477	3.76443e-32	4.45697e-31	62.0669
chr11:65384165	1.80768	1.92762	14.7476	3.7647e-32	4.45729e-31	62.0668
chr1:6578443	1.8189	-0.714695	14.7476	3.76532e-32	4.45801e-31	62.0666
chr5:88659965	2.28854	-2.98524	14.7476	3.7654e-32	4.4581e-31	62.0666
chr9:74500861	1.71659	-2.77902	14.7476	3.76546e-32	4.45815e-31	62.0666
chr12:113112153	1.62573	2.0036	14.7476	3.76548e-32	4.45817e-31	62.0666
chr2:46171627	2.82037	-1.75421	14.7476	3.76552e-32	4.45822e-31	62.0666
chr4:79964756	2.9022	-1.91988	14.7476	3.76559e-32	4.45829e-31	62.0666
chr5:176606817	1.72366	1.67927	14.7476	3.76568e-32	4.45839e-31	62.0665
chr12:72346917	-1.90329	2.22335	-14.7476	3.7658e-32	4.45853e-31	62.0665
chr13:30421121	2.2978	-0.432561	14.7476	3.76592e-32	4.45866e-31	62.0665
chr16:86579905	2.33732	-1.9378	14.7476	3.76655e-32	4.4594e-31	62.0663
chr17:28250733	-2.66707	0.600244	-14.7476	3.7667e-32	4.45957e-31	62.0663
chr10:77639400	-1.84122	2.65634	-14.7476	3.76683e-32	4.45972e-31	62.0662
chr1:8351014	1.21573	2.25348	14.7475	3.76747e-32	4.46046e-31	62.0661
chr2:216416701	-1.73317	1.83366	-14.7475	3.76825e-32	4.46138e-31	62.0659
chr2:224576329	-2.85793	1.34177	-14.7475	3.76826e-32	4.46138e-31	62.0659
chr13:23450466	2.35939	-1.61799	14.7475	3.76852e-32	4.46169e-31	62.0658
chr7:151056967	2.79866	-2.21835	14.7475	3.76873e-32	4.46193e-31	62.0657
chr5:178206691	-1.40049	0.262195	-14.7475	3.76877e-32	4.46197e-31	62.0657
chr12:132424225	-1.54354	1.38226	-14.7475	3.76885e-32	4.46206e-31	62.0657
chr7:47328280	3.17963	-2.01713	14.7475	3.76905e-32	4.46228e-31	62.0657
chr12:132363236	-2.32793	-0.182866	-14.7474	3.76995e-32	4.46333e-31	62.0654
chr19:10143784	1.55183	2.04957	14.7474	3.77038e-32	4.46384e-31	62.0653
chr2:10427417	-2.73085	1.55189	-14.7474	3.77082e-32	4.46436e-31	62.0652
chr17:77055911	1.51146	2.42671	14.7474	3.77161e-32	4.46528e-31	62.065
chr1:926508	1.65037	1.16104	14.7474	3.77175e-32	4.46544e-31	62.0649
chr19:5146123	1.71439	2.40256	14.7473	3.77237e-32	4.46617e-31	62.0648
chr16:1158593	-1.50427	-0.4925	-14.7473	3.77246e-32	4.46627e-31	62.0648
chr17:19415168	1.54256	2.06701	14.7473	3.77255e-32	4.46637e-31	62.0647
chr6:108117214	2.58378	-2.55823	14.7473	3.77277e-32	4.46661e-31	62.0647
chr15:40280118	2.37012	-0.235061	14.7473	3.77289e-32	4.46675e-31	62.0646
chr16:85985079	2.3261	-2.44244	14.7473	3.77291e-32	4.46677e-31	62.0646
chr8:11847778	1.51366	0.756341	14.7473	3.77298e-32	4.46684e-31	62.0646
chr6:16513525	-2.04402	0.323598	-14.7473	3.77363e-32	4.4676e-31	62.0644
chr2:63059070	3.05366	-2.7461	14.7473	3.77413e-32	4.46819e-31	62.0643
chr17:83024424	-2.01366	2.79549	-14.7472	3.77447e-32	4.46858e-31	62.0642
chrX:150546985	-1.80146	-0.435732	-14.7472	3.77493e-32	4.46912e-31	62.0641
chr10:113819978	1.42561	2.52159	14.7472	3.77502e-32	4.46922e-31	62.0641
chr6:7106719	1.45744	-2.89896	14.7472	3.77544e-32	4.46971e-31	62.064
chr1:213492225	-2.14329	1.67994	-14.7472	3.77549e-32	4.46976e-31	62.0639
chr14:24164921	1.65073	1.63171	14.7472	3.77579e-32	4.47011e-31	62.0639
chr17:8176888	2.1739	-2.31976	14.7472	3.7758e-32	4.47011e-31	62.0639
chr10:70274838	-1.71963	1.03262	-14.7472	3.77596e-32	4.47029e-31	62.0638
chr15:22893232	1.68585	2.45354	14.7472	3.77616e-32	4.47053e-31	62.0638
chr10:1629670	1.96561	-1.53293	14.7472	3.77617e-32	4.47053e-31	62.0638
chr2:9648816	1.42976	0.922927	14.7472	3.77622e-32	4.47058e-31	62.0638
chr14:68520890	2.72976	-1.25561	14.7472	3.77624e-32	4.47059e-31	62.0638
chr1:112705610	2.63902	-2.58695	14.7472	3.77631e-32	4.47067e-31	62.0637
chr10:32971820	2.89963	-1.90457	14.7472	3.77638e-32	4.47074e-31	62.0637
chr2:120222988	2.19012	-3.21116	14.7472	3.77649e-32	4.47087e-31	62.0637
chr6:93454736	1.5678	1.56012	14.7472	3.7766e-32	4.47099e-31	62.0637
chr11:72782700	2.5272	-2.17994	14.7472	3.77664e-32	4.47103e-31	62.0636
chr14:99414191	2.56707	2.20427	14.7472	3.77669e-32	4.47109e-31	62.0636
chr20:57672242	-3.02841	1.31433	-14.7471	3.77682e-32	4.47122e-31	62.0636
chr10:123859885	3.045	-0.833354	14.7471	3.77682e-32	4.47122e-31	62.0636
chr11:796998	2.44427	-0.795183	14.7471	3.77704e-32	4.47148e-31	62.0635
chr9:127755495	2.77354	-1.78616	14.7471	3.77716e-32	4.4716e-31	62.0635
chr7:101936649	2.76927	-1.07537	14.7471	3.7776e-32	4.47212e-31	62.0634
chr4:123849473	-2.8711	1.13445	-14.7471	3.77803e-32	4.47263e-31	62.0633
chr11:66687036	3.005	-1.46811	14.7471	3.77822e-32	4.47284e-31	62.0632
chr22:39091587	2.17049	1.08927	14.7471	3.7786e-32	4.47328e-31	62.0631
chr4:56592448	1.71244	0.435732	14.747	3.77957e-32	4.47443e-31	62.0629
chr12:113246548	3.10463	-1.87183	14.747	3.78027e-32	4.47524e-31	62.0627
chr2:21044157	1.99183	-2.66043	14.747	3.78037e-32	4.47535e-31	62.0627
chr1:43299912	-1.18354	0.404695	-14.747	3.78061e-32	4.47563e-31	62.0626
chr9:126618132	1.87329	-1.76079	14.747	3.78124e-32	4.47638e-31	62.0624
chr14:81427428	2.99427	-1.91018	14.7469	3.78166e-32	4.47686e-31	62.0623
chr17:79228202	-2.86415	1.07805	-14.7469	3.78292e-32	4.47834e-31	62.062
chr1:5425272	-1.94293	-0.189146	-14.7469	3.7834e-32	4.47891e-31	62.0619
chr14:24818099	-1.6872	1.39872	-14.7469	3.78342e-32	4.47892e-31	62.0619
chr5:179908802	1.4261	1.43744	14.7469	3.78404e-32	4.47964e-31	62.0617
chr1:28105113	2.60768	-1.68018	14.7468	3.78469e-32	4.48041e-31	62.0615
chr3:32821782	2.73732	-2.98341	14.7468	3.78493e-32	4.48069e-31	62.0615
chr15:40056048	1.64524	-1.76848	14.7468	3.785e-32	4.48076e-31	62.0614
chr20:44751144	1.4161	0.454756	14.7468	3.78629e-32	4.48229e-31	62.0611
chr2:222297057	2.86195	-3.10402	14.7468	3.78645e-32	4.48246e-31	62.0611
chr13:85796636	1.84793	1.80567	14.7467	3.7875e-32	4.4837e-31	62.0608
chr8:37702941	-1.59634	2.36902	-14.7467	3.78764e-32	4.48386e-31	62.0607
chr6:153044285	-2.74585	1.12476	-14.7467	3.78776e-32	4.48399e-31	62.0607
chr2:96866921	-1.9711	-0.0985976	-14.7467	3.78839e-32	4.48473e-31	62.0605
chr9:136225382	-2.10341	2.50756	-14.7467	3.78868e-32	4.48507e-31	62.0605
chr6:11650799	1.81573	0.0143293	14.7467	3.78878e-32	4.48517e-31	62.0604
chr9:134363785	-1.82244	2.31988	-14.7467	3.78885e-32	4.48525e-31	62.0604
chr1:16872760	2.26268	-3.6828	14.7467	3.78889e-32	4.48529e-31	62.0604
chr21:44573500	1.73988	0.353598	14.7466	3.78921e-32	4.48567e-31	62.0603
chr16:54288432	2.33756	-2.01268	14.7466	3.78943e-32	4.48591e-31	62.0603
chr8:91069301	1.69329	-2.01177	14.7466	3.78948e-32	4.48597e-31	62.0603
chr7:27136631	2.40329	-2.07372	14.7466	3.78951e-32	4.48599e-31	62.0602
chr1:156424167	-1.9589	-0.141768	-14.7466	3.78959e-32	4.48608e-31	62.0602
chr5:133252367	1.55549	1.89348	14.7466	3.78964e-32	4.48613e-31	62.0602
chr7:106865406	-2.87854	1.27183	-14.7466	3.78999e-32	4.48654e-31	62.0601
chr2:41844520	-1.9028	1.10152	-14.7466	3.79031e-32	4.4869e-31	62.06
chr1:79006737	1.80207	-3.16848	14.7466	3.79067e-32	4.48732e-31	62.0599
chr3:120245082	1.42671	1.37543	14.7466	3.79098e-32	4.48769e-31	62.0599
chr1:155983168	-1.775	0.214329	-14.7466	3.79118e-32	4.48792e-31	62.0598
chr15:82043204	2.17902	0.747195	14.7466	3.79139e-32	4.48816e-31	62.0597
chr9:111938100	-2.60049	1.11159	-14.7465	3.7917e-32	4.48852e-31	62.0597
chr2:74440994	2.94378	-1.7564	14.7465	3.79182e-32	4.48865e-31	62.0596
chr5:982969	1.70195	1.75488	14.7465	3.79231e-32	4.48922e-31	62.0595
chr4:3287113	1.5939	2.11829	14.7465	3.79249e-32	4.48943e-31	62.0595
chr12:6951484	-2.91634	1.52854	-14.7465	3.79285e-32	4.48985e-31	62.0594
chr22:48055910	-2.25305	1.63079	-14.7464	3.79391e-32	4.49109e-31	62.0591
chr9:32525024	2.62585	-1.78012	14.7464	3.79444e-32	4.49172e-31	62.0589
chr7:44962841	2.50317	-3.00622	14.7464	3.79479e-32	4.49212e-31	62.0589
chr1:156908495	-2.38061	2.08323	-14.7464	3.79489e-32	4.49223e-31	62.0588
chr1:214214467	1.44573	-3.37823	14.7464	3.7949e-32	4.49223e-31	62.0588
chr14:104799088	1.39744	0.342622	14.7464	3.79494e-32	4.49227e-31	62.0588
chr7:85263000	2.64622	-1.92445	14.7464	3.79494e-32	4.49227e-31	62.0588
chr9:34979688	-2.14061	2.15701	-14.7464	3.795e-32	4.49233e-31	62.0588
chr11:68406644	-2.6289	1.34079	-14.7464	3.79543e-32	4.49283e-31	62.0587
chr7:156641708	-1.74183	2.27287	-14.7464	3.79543e-32	4.49283e-31	62.0587
chr16:1323638	-1.93146	2.13744	-14.7464	3.79589e-32	4.49337e-31	62.0586
chr20:58593924	-2.12402	0.34189	-14.7464	3.79597e-32	4.49345e-31	62.0585
chr3:73384524	-1.88451	2.68457	-14.7464	3.796e-32	4.49348e-31	62.0585
chr16:4788657	-2.25317	0.635122	-14.7464	3.79617e-32	4.49368e-31	62.0585
chr10:71316906	-1.82841	0.802256	-14.7463	3.79649e-32	4.49404e-31	62.0584
chr14:103071812	1.96195	-0.887439	14.7463	3.7966e-32	4.49416e-31	62.0584
chr3:47476652	-1.905	2.88348	-14.7463	3.79686e-32	4.49446e-31	62.0583
chr14:77555276	-1.44476	3.67591	-14.7463	3.79708e-32	4.49472e-31	62.0582
chr8:2561977	1.8328	-2.49726	14.7463	3.79785e-32	4.49562e-31	62.058
chr14:102683852	1.93988	0.968841	14.7463	3.79794e-32	4.49573e-31	62.058
chr22:41589248	2.13963	-2.23238	14.7462	3.79903e-32	4.497e-31	62.0577
chr20:63738822	2.305	-1.35116	14.7462	3.79927e-32	4.49728e-31	62.0577
chr3:32819780	3.11366	-2.02232	14.7462	3.79966e-32	4.49774e-31	62.0576
chr6:166557303	-3.30232	1.05287	-14.7462	3.80008e-32	4.49822e-31	62.0575
chr10:132183181	-2.2628	2.02677	-14.7462	3.80118e-32	4.49952e-31	62.0572
chr1:25900271	-1.67561	1.86354	-14.7461	3.80141e-32	4.49978e-31	62.0571
chr19:48735501	3.27378	-1.98079	14.7461	3.80164e-32	4.50005e-31	62.0571
chr11:94545029	1.7078	-3.44537	14.7461	3.80166e-32	4.50006e-31	62.057
chr3:194485663	2.01159	-2.89909	14.7461	3.80184e-32	4.50027e-31	62.057
chr11:70020976	2.20146	0.189512	14.7461	3.80185e-32	4.50027e-31	62.057
chr7:7258058	-2.69524	1.20848	-14.7461	3.80208e-32	4.50053e-31	62.0569
chr4:88225242	-3.11012	1.0353	-14.7461	3.80232e-32	4.50081e-31	62.0569
chr12:52521369	2.72244	-1.60707	14.7461	3.80237e-32	4.50087e-31	62.0569
chr2:74648043	1.56195	-3.01085	14.7461	3.80242e-32	4.50092e-31	62.0568
chr17:19379122	2.29854	-2.96524	14.7461	3.8026e-32	4.50112e-31	62.0568
chr1:2466642	-2.23463	1.35073	-14.7461	3.80291e-32	4.50147e-31	62.0567
chr11:69658947	-1.92207	2.14043	-14.7461	3.80291e-32	4.50147e-31	62.0567
chr21:34524416	1.65976	1.69463	14.7461	3.80292e-32	4.50148e-31	62.0567
chr12:111418251	2.19171	0.866585	14.7461	3.80332e-32	4.50195e-31	62.0566
chr7:157840976	2.33817	-0.96872	14.7461	3.80341e-32	4.50204e-31	62.0566
chr15:73724386	-1.56878	-1.71585	-14.7461	3.80344e-32	4.50207e-31	62.0566
chr5:137023677	-2.11439	2.37915	-14.746	3.80411e-32	4.50285e-31	62.0564
chr7:130913871	-1.91146	-2.77317	-14.746	3.80419e-32	4.50294e-31	62.0564
chr4:52712191	1.45671	-3.48104	14.746	3.80426e-32	4.50302e-31	62.0564
chr19:54063583	-2.50195	0.73622	-14.746	3.80457e-32	4.50338e-31	62.0563
chr1:119391532	1.59061	1.76933	14.746	3.80471e-32	4.50353e-31	62.0562
chr14:102063723	2.94549	-1.87067	14.746	3.80501e-32	4.50389e-31	62.0562
chr22:50730716	2.17768	-0.0705488	14.746	3.80613e-32	4.5052e-31	62.0559
chr1:2210996	1.54402	1.93506	14.7459	3.8073e-32	4.50657e-31	62.0556
chr19:58367963	2.47012	-0.52628	14.7459	3.80738e-32	4.50667e-31	62.0555
chr7:1224022	2.00427	-1.81604	14.7459	3.80742e-32	4.50671e-31	62.0555
chr19:31054771	1.52707	-0.876463	14.7459	3.80752e-32	4.50681e-31	62.0555
chr1:23792881	2.43744	-1.92006	14.7459	3.80757e-32	4.50687e-31	62.0555
chr2:239052333	-1.30939	2.54335	-14.7459	3.8079e-32	4.50725e-31	62.0554
chr1:244362192	2.59159	-2.28774	14.7459	3.80796e-32	4.50732e-31	62.0554
chr2:196594401	1.58707	2.17207	14.7459	3.80805e-32	4.50742e-31	62.0554
chr11:124756305	2.71768	-1.78604	14.7459	3.80809e-32	4.50746e-31	62.0554
chr17:45243944	2.09512	0.448415	14.7459	3.80839e-32	4.5078e-31	62.0553
chr13:97295603	2.9839	-1.54732	14.7458	3.80893e-32	4.50843e-31	62.0551
chr12:132836544	-2.28878	2.10451	-14.7458	3.80899e-32	4.5085e-31	62.0551
chr19:57321940	-2.32817	0.612378	-14.7458	3.8091e-32	4.50862e-31	62.0551
chr16:2687665	-2.09902	1.88817	-14.7458	3.80923e-32	4.50876e-31	62.0551
chr9:132056931	-2.11451	2.10396	-14.7458	3.80989e-32	4.50954e-31	62.0549
chr6:107634561	2.07256	-2.8903	14.7458	3.80996e-32	4.50962e-31	62.0549
chr8:144443378	2.75305	-2.08421	14.7458	3.81048e-32	4.51022e-31	62.0547
chr8:93699922	1.73744	-1.86982	14.7458	3.81065e-32	4.51041e-31	62.0547
chr6:108158273	1.75329	-3.26543	14.7458	3.81083e-32	4.51062e-31	62.0546
chr7:108178410	-1.91085	2.12433	-14.7458	3.81108e-32	4.5109e-31	62.0546
chr9:134329337	2.84585	-2.00195	14.7457	3.81271e-32	4.51283e-31	62.0541
chr7:995010	1.335	1.56433	14.7457	3.81321e-32	4.51341e-31	62.054
chr5:154318871	-1.76549	2.71848	-14.7457	3.81327e-32	4.51347e-31	62.054
chr2:196177133	-1.70659	2.18646	-14.7457	3.81328e-32	4.51348e-31	62.054
chr2:241908998	1.4472	1.43799	14.7456	3.81375e-32	4.51403e-31	62.0539
chr17:4474885	1.86476	1.99287	14.7456	3.81378e-32	4.51405e-31	62.0539
chr16:54291487	2.61098	-1.62195	14.7456	3.81431e-32	4.51467e-31	62.0537
chr7:27143955	2.39927	-2.75317	14.7456	3.81433e-32	4.51469e-31	62.0537
chr6:13281827	-2.71793	1.47616	-14.7456	3.81479e-32	4.51523e-31	62.0536
chr1:151910090	1.91854	-2.46622	14.7456	3.81483e-32	4.51526e-31	62.0536
chr13:50133508	2.57732	-2.69049	14.7456	3.81516e-32	4.51565e-31	62.0535
chr14:104974177	2.90073	-1.58963	14.7456	3.81533e-32	4.51585e-31	62.0535
chr4:6231915	1.41939	2.14774	14.7456	3.81556e-32	4.51611e-31	62.0534
chr9:121299299	2.66293	-1.83171	14.7455	3.81684e-32	4.51761e-31	62.0531
chr20:63319487	1.38817	0.412988	14.7455	3.81686e-32	4.51763e-31	62.0531
chr20:62836331	2.62183	-1.81982	14.7455	3.81814e-32	4.51914e-31	62.0527
chr7:156446107	1.38841	2.91433	14.7454	3.81859e-32	4.51967e-31	62.0526
chr1:44617268	3.0578	-1.68573	14.7454	3.81986e-32	4.52116e-31	62.0523
chr16:2386202	1.39146	2.29073	14.7454	3.82031e-32	4.52169e-31	62.0522
chr12:52332551	1.59695	2.26226	14.7454	3.82033e-32	4.52171e-31	62.0521
chr17:82342516	1.79512	1.06963	14.7454	3.82052e-32	4.52192e-31	62.0521
chr7:158075732	1.56427	1.7597	14.7454	3.82076e-32	4.5222e-31	62.052
chr8:124847884	-2.82683	1.21061	-14.7454	3.8208e-32	4.52224e-31	62.052
chr9:95045362	3.0839	-2.1128	14.7453	3.8213e-32	4.52282e-31	62.0519
chr5:146620950	-2.04463	0.331707	-14.7453	3.82175e-32	4.52334e-31	62.0518
chr9:131276504	1.56963	-3.24506	14.7453	3.82246e-32	4.52418e-31	62.0516
chr8:144828486	1.39195	-0.273659	14.7453	3.82276e-32	4.52452e-31	62.0515
chr21:38990346	1.9411	-1.81677	14.7453	3.82282e-32	4.52459e-31	62.0515
chr17:75911026	3.11293	-1.35744	14.7453	3.82327e-32	4.52511e-31	62.0514
chr10:128958933	-2.215	1.8003	-14.7453	3.82335e-32	4.5252e-31	62.0514
chr1:155062477	2.58439	-2.15707	14.7452	3.82375e-32	4.52567e-31	62.0513
chr3:143026154	-1.75171	2.82183	-14.7452	3.82427e-32	4.52627e-31	62.0511
chr3:97967700	-1.85585	2.64061	-14.7452	3.82474e-32	4.52682e-31	62.051
chr19:1075050	-2.76232	0.373232	-14.7452	3.8248e-32	4.52688e-31	62.051
chr1:56170576	1.88939	0.560305	14.7452	3.82488e-32	4.52697e-31	62.051
chr6:34056701	2.26402	-2.32555	14.7452	3.825e-32	4.52711e-31	62.0509
chr9:133735069	2.28549	-1.3725	14.7452	3.82522e-32	4.52735e-31	62.0509
chr12:7890245	1.95732	-0.351585	14.7452	3.82524e-32	4.52737e-31	62.0509
chr19:6744808	3.08195	-2.02622	14.7451	3.82626e-32	4.52857e-31	62.0506
chr6:168414966	-2.83878	1.09561	-14.7451	3.82642e-32	4.52876e-31	62.0506
chr12:104223379	-1.88171	0.795	-14.7451	3.82665e-32	4.52902e-31	62.0505
chr14:23320540	-2.66585	1.80122	-14.7451	3.82686e-32	4.52926e-31	62.0504
chr2:96824637	1.42927	2.44378	14.7451	3.82722e-32	4.52968e-31	62.0503
chr7:143285369	2.61134	-0.941646	14.7451	3.82752e-32	4.53002e-31	62.0503
chr7:21125451	2.10098	0.0689024	14.7451	3.82762e-32	4.53014e-31	62.0502
chr2:96950176	1.55671	2.18848	14.7451	3.82771e-32	4.53023e-31	62.0502
chr2:222304782	3.08634	-1.75024	14.7451	3.82779e-32	4.53032e-31	62.0502
chr16:73846648	1.67415	1.60841	14.7451	3.82815e-32	4.53074e-31	62.0501
chr9:128917693	-1.82183	2.2025	-14.7451	3.82831e-32	4.53092e-31	62.0501
chr15:86916946	-2.3322	1.2561	-14.745	3.8284e-32	4.53103e-31	62.05
chr4:31068394	1.51012	2.39823	14.745	3.8286e-32	4.53125e-31	62.05
chr11:9215418	-1.58817	0.439451	-14.745	3.82892e-32	4.53162e-31	62.0499
chr7:140165574	2.24805	-1.98159	14.745	3.82894e-32	4.53163e-31	62.0499
chr19:14265984	2.43183	-2.28787	14.745	3.82922e-32	4.53196e-31	62.0498
chr19:4537980	1.43598	0.834207	14.745	3.82964e-32	4.53245e-31	62.0497
chr2:1494156	1.35927	2.80622	14.745	3.82966e-32	4.53246e-31	62.0497
chr2:43426667	2.51402	-2.35018	14.745	3.82984e-32	4.53267e-31	62.0497
chr5:91190135	1.53671	-3.23579	14.745	3.83e-32	4.53286e-31	62.0496
chr19:12996702	2.4161	-2.61341	14.745	3.83031e-32	4.53321e-31	62.0495
chr17:82612062	2.75646	-1.62982	14.745	3.83074e-32	4.53372e-31	62.0494
chr15:73930562	3.00232	-1.56921	14.745	3.83083e-32	4.53381e-31	62.0494
chr2:27308666	2.70939	-1.56006	14.7449	3.83184e-32	4.535e-31	62.0491
chr6:3830982	2.01378	2.27616	14.7449	3.83193e-32	4.53509e-31	62.0491
chr20:20396526	-2.88683	1.23329	-14.7449	3.83212e-32	4.53531e-31	62.0491
chr3:10232424	-2.67841	0.999451	-14.7449	3.83224e-32	4.53546e-31	62.049
chr6:10410024	1.79976	-2.7861	14.7449	3.83236e-32	4.53559e-31	62.049
chr5:66960864	2.58476	-2.03738	14.7449	3.83285e-32	4.53616e-31	62.0489
chr3:54196493	1.72159	-0.517012	14.7449	3.83289e-32	4.53619e-31	62.0489
chr1:205347904	1.50829	1.45768	14.7449	3.83305e-32	4.53638e-31	62.0488
chr15:90202277	2.26817	-2.29189	14.7448	3.83339e-32	4.53677e-31	62.0487
chr14:104571075	-2.61061	1.04506	-14.7448	3.83362e-32	4.53704e-31	62.0487
chr19:2700903	3.0072	-2.38128	14.7448	3.83379e-32	4.53723e-31	62.0486
chr10:79106850	-2.79878	0.505366	-14.7448	3.83444e-32	4.53799e-31	62.0485
chr2:98333984	1.40976	0.491463	14.7448	3.83444e-32	4.53799e-31	62.0485
chr6:85114403	-2.80659	0.799024	-14.7448	3.83463e-32	4.5382e-31	62.0484
chr18:69949081	1.56024	-1.90171	14.7448	3.83465e-32	4.53822e-31	62.0484
chr1:182301252	-1.78037	0.857622	-14.7448	3.83496e-32	4.53857e-31	62.0483
chr17:13115199	1.86427	1.23774	14.7448	3.83506e-32	4.53868e-31	62.0483
chr1:50750203	1.85659	-2.19341	14.7448	3.83522e-32	4.53887e-31	62.0483
chr15:55283503	-2.12622	0.492744	-14.7448	3.83567e-32	4.53939e-31	62.0481
chr12:95995768	-2.50146	1.66354	-14.7448	3.83572e-32	4.53944e-31	62.0481
chr2:156326546	1.91354	-0.121524	14.7448	3.83576e-32	4.53949e-31	62.0481
chr4:189307143	-2.32476	1.54713	-14.7447	3.83595e-32	4.53971e-31	62.0481
chr9:135878736	-1.8189	1.67701	-14.7447	3.83602e-32	4.53978e-31	62.0481
chr2:151640330	1.56476	1.90701	14.7447	3.83603e-32	4.53978e-31	62.0481
chr2:25250646	2.1989	-0.627256	14.7447	3.8364e-32	4.54021e-31	62.048
chr1:1678090	-2.76854	1.80463	-14.7447	3.83645e-32	4.54026e-31	62.0479
chr20:6766363	-1.71512	1.18927	-14.7447	3.83666e-32	4.54051e-31	62.0479
chr14:46841196	-1.57866	2.79579	-14.7447	3.83702e-32	4.54092e-31	62.0478
chr11:3123461	-2.62939	0.800671	-14.7447	3.83752e-32	4.5415e-31	62.0477
chr22:18999231	1.98183	-0.660305	14.7447	3.83752e-32	4.5415e-31	62.0477
chr1:155126044	3.09378	-1.84762	14.7447	3.83771e-32	4.54171e-31	62.0476
chr2:191247008	2.13232	1.03274	14.7447	3.83796e-32	4.54201e-31	62.0475
chr7:30678440	-1.56695	0.919817	-14.7447	3.83817e-32	4.54225e-31	62.0475
chr19:33798866	2.86695	-1.14067	14.7446	3.83876e-32	4.54293e-31	62.0473
chr1:226316249	1.7678	0.542561	14.7446	3.83886e-32	4.54304e-31	62.0473
chr8:97868570	1.94232	-2.69262	14.7446	3.83888e-32	4.54306e-31	62.0473
chr8:129984110	3.08305	-1.2264	14.7446	3.83889e-32	4.54307e-31	62.0473
chr1:183654540	1.65024	2.57732	14.7446	3.84035e-32	4.54478e-31	62.0469
chr22:42610568	-1.70951	2.40366	-14.7445	3.84086e-32	4.54538e-31	62.0468
chr17:66737659	1.81463	-0.367073	14.7445	3.84101e-32	4.54556e-31	62.0468
chr8:21782795	2.34451	-1.20384	14.7445	3.84122e-32	4.54579e-31	62.0467
chr19:36776011	1.87	-3.00085	14.7445	3.84132e-32	4.5459e-31	62.0467
chr9:129198144	2.47524	-1.70335	14.7445	3.84162e-32	4.54625e-31	62.0466
chr10:99237041	2.35329	-1.23628	14.7445	3.84185e-32	4.54652e-31	62.0465
chr19:7192395	2.70183	-1.1525	14.7445	3.8419e-32	4.54656e-31	62.0465
chr2:62411236	2.94049	-1.58732	14.7445	3.84214e-32	4.54684e-31	62.0465
chr5:4533608	-2.23256	1.38043	-14.7445	3.84304e-32	4.5479e-31	62.0462
chr11:47449241	2.02207	0.206159	14.7444	3.84371e-32	4.54869e-31	62.0461
chr14:56817444	2.32171	-2.67622	14.7444	3.84488e-32	4.55006e-31	62.0457
chr2:172179687	-2.03537	0.806585	-14.7444	3.84522e-32	4.55046e-31	62.0457
chr6:94344459	1.45268	2.50012	14.7444	3.84563e-32	4.55093e-31	62.0456
chr2:66569128	-2.13061	0.695549	-14.7444	3.84563e-32	4.55093e-31	62.0456
chr6:14533194	-2.71232	1.0186	-14.7443	3.84605e-32	4.55142e-31	62.0454
chr12:66824355	3.14927	-1.91793	14.7443	3.84623e-32	4.55162e-31	62.0454
chr1:230825339	-1.90171	-1.43268	-14.7443	3.84658e-32	4.55203e-31	62.0453
chr22:22025609	1.36049	0.942805	14.7443	3.8474e-32	4.55299e-31	62.0451
chr3:43769893	1.87744	-2.6514	14.7443	3.84801e-32	4.5537e-31	62.0449
chr10:77887784	2.63268	-1.78573	14.7442	3.84864e-32	4.55444e-31	62.0448
chr16:75238307	1.91	1.35902	14.7442	3.84869e-32	4.5545e-31	62.0448
chr17:76537267	2.10439	-1.69561	14.7442	3.84872e-32	4.55452e-31	62.0448
chr15:83108616	-1.88	-1.38854	-14.7442	3.84883e-32	4.55464e-31	62.0447
chr2:5365958	1.82244	-2.80598	14.7442	3.84891e-32	4.55474e-31	62.0447
chr2:85742564	2.17354	-2.61238	14.7442	3.84915e-32	4.555e-31	62.0446
chr5:2914636	-2.02451	0.76811	-14.7442	3.84916e-32	4.55501e-31	62.0446
chr17:40364101	2.67061	-1.84884	14.7442	3.84998e-32	4.55597e-31	62.0444
chr9:133223085	1.9778	-0.095	14.7442	3.85042e-32	4.55648e-31	62.0443
chr9:133991058	2.24305	-2.62823	14.7442	3.85045e-32	4.55651e-31	62.0443
chr5:146922878	1.52841	1.83018	14.7441	3.85087e-32	4.557e-31	62.0442
chr11:130897506	-2.11366	2.28866	-14.7441	3.85121e-32	4.5574e-31	62.0441
chr3:33807481	-1.89256	1.92299	-14.7441	3.85176e-32	4.55804e-31	62.044
chr6:4079044	2.31537	-2.18317	14.7441	3.85187e-32	4.55816e-31	62.0439
chr17:82806792	2.01402	2.16579	14.7441	3.85203e-32	4.55834e-31	62.0439
chr6:42117563	-2.30439	1.8522	-14.7441	3.85223e-32	4.55857e-31	62.0438
chr20:17559362	1.60012	2.47665	14.7441	3.85309e-32	4.55958e-31	62.0436
chr2:6925027	-2.63451	1.31823	-14.744	3.85332e-32	4.55985e-31	62.0436
chr4:90442658	-2.78878	1.29659	-14.744	3.85351e-32	4.56006e-31	62.0435
chr22:46439352	-1.66537	2.6128	-14.744	3.85425e-32	4.56093e-31	62.0433
chr3:36813515	2.5778	-1.27756	14.744	3.85455e-32	4.56128e-31	62.0432
chr11:1504020	-1.81634	2.32732	-14.744	3.85479e-32	4.56155e-31	62.0432
chr8:70069542	2.37817	-2.28335	14.744	3.85482e-32	4.56159e-31	62.0432
chr3:112134468	-1.88793	2.63433	-14.744	3.85485e-32	4.56161e-31	62.0432
chr13:95714112	-2.71683	1.95463	-14.744	3.85532e-32	4.56216e-31	62.043
chr2:234998654	2.38476	-1.38933	14.744	3.85557e-32	4.56245e-31	62.043
chr7:151114531	3.08841	-2.1325	14.744	3.85562e-32	4.5625e-31	62.043
chr15:96223068	2.23476	-0.334939	14.744	3.85565e-32	4.56253e-31	62.043
chr7:44110748	-2.07683	1.55902	-14.744	3.85566e-32	4.56253e-31	62.043
chr3:126416471	1.48951	-0.767073	14.7439	3.85596e-32	4.56288e-31	62.0429
chr1:44640768	-1.94659	2.19707	-14.7439	3.85607e-32	4.563e-31	62.0428
chr11:76796153	-1.83622	3.05787	-14.7439	3.85621e-32	4.56315e-31	62.0428
chr1:44617278	3.11098	-1.85707	14.7439	3.85626e-32	4.56321e-31	62.0428
chr19:1236737	1.38793	-2.84738	14.7439	3.85643e-32	4.56341e-31	62.0428
chr11:33701537	2.02366	-2.78585	14.7439	3.85645e-32	4.56342e-31	62.0427
chr5:53560170	1.65634	0.351585	14.7439	3.85647e-32	4.56344e-31	62.0427
chr18:13916564	2.52354	-1.39909	14.7439	3.85655e-32	4.56352e-31	62.0427
chr2:238139470	1.70976	-0.77061	14.7439	3.85688e-32	4.5639e-31	62.0426
chr17:45430321	2.89	-1.55012	14.7439	3.85734e-32	4.56444e-31	62.0425
chr3:168820844	-2.67756	1.89756	-14.7439	3.85768e-32	4.56483e-31	62.0424
chr11:61481083	1.92817	-1.9114	14.7439	3.85794e-32	4.56514e-31	62.0424
chr11:65539733	3.59354	-1.67848	14.7438	3.85852e-32	4.56582e-31	62.0422
chr16:1019442	-3.10988	0.758232	-14.7438	3.85949e-32	4.56696e-31	62.042
chr16:73483593	1.9911	-2.47433	14.7438	3.85977e-32	4.56727e-31	62.0419
chr22:24289806	1.72671	-2.20628	14.7438	3.85998e-32	4.56752e-31	62.0418
chr3:128993561	3.105	-2.16299	14.7438	3.86014e-32	4.56771e-31	62.0418
chr10:101843434	1.76488	1.18378	14.7437	3.86107e-32	4.56879e-31	62.0416
chr3:13421403	1.54415	0.995976	14.7437	3.86116e-32	4.5689e-31	62.0415
chr2:158518271	-1.79988	-1.36567	-14.7437	3.86134e-32	4.56909e-31	62.0415
chr5:150511794	2.7572	-1.71628	14.7437	3.86201e-32	4.56989e-31	62.0413
chr14:104889526	-1.4828	2.91494	-14.7437	3.86231e-32	4.57023e-31	62.0412
chr1:41046586	-2.89939	1.17774	-14.7437	3.86235e-32	4.57026e-31	62.0412
chr5:180331460	1.4772	-0.527012	14.7437	3.8625e-32	4.57044e-31	62.0412
chr17:34886967	-2.10341	-1.4022	-14.7437	3.86259e-32	4.57054e-31	62.0412
chr2:128493279	1.79488	1.47659	14.7437	3.8626e-32	4.57054e-31	62.0412
chr1:8221569	1.60354	1.9314	14.7437	3.86272e-32	4.57068e-31	62.0411
chr12:51323159	-2.14341	1.42549	-14.7436	3.86338e-32	4.57145e-31	62.041
chr20:64077528	-2.49976	0.727073	-14.7436	3.86372e-32	4.57184e-31	62.0409
chr1:157115370	1.69207	-0.0296951	14.7436	3.86401e-32	4.57218e-31	62.0408
chr2:224024415	1.57646	0.512134	14.7436	3.86418e-32	4.57237e-31	62.0407
chr14:104512106	1.49329	1.74994	14.7436	3.86472e-32	4.57301e-31	62.0406
chr19:1445096	2.00073	-3.53744	14.7436	3.86473e-32	4.57301e-31	62.0406
chr1:6471743	2.56183	-1.62652	14.7436	3.8648e-32	4.57308e-31	62.0406
chr8:25408650	-1.94512	2.41854	-14.7436	3.86481e-32	4.57309e-31	62.0406
chr1:201289151	2.03427	-0.90372	14.7435	3.86573e-32	4.57417e-31	62.0403
chr6:155646628	-2.96037	1.11433	-14.7435	3.86594e-32	4.57441e-31	62.0403
chr5:80256717	1.5078	-3.23061	14.7435	3.86606e-32	4.57454e-31	62.0403
chr8:1745752	2.4922	-2.03439	14.7435	3.86651e-32	4.57507e-31	62.0401
chr2:212832617	1.74402	1.58177	14.7435	3.86653e-32	4.57509e-31	62.0401
chr5:34609387	2.66951	-2.10476	14.7435	3.86659e-32	4.57514e-31	62.0401
chr21:44285810	2.4072	-2.67677	14.7435	3.86664e-32	4.57519e-31	62.0401
chrX:153674620	1.54085	0.779329	14.7435	3.86757e-32	4.57629e-31	62.0399
chr1:6470634	1.78561	0.868902	14.7435	3.86762e-32	4.57635e-31	62.0399
chr20:23922324	1.53695	0.495793	14.7435	3.86776e-32	4.5765e-31	62.0398
chr3:52153775	2.07244	-2.82927	14.7435	3.86785e-32	4.5766e-31	62.0398
chr7:4938456	-2.35244	-0.00597561	-14.7435	3.86816e-32	4.57695e-31	62.0397
chr6:108117331	2.82854	-1.89939	14.7435	3.8682e-32	4.577e-31	62.0397
chr11:111731379	3.08902	-2.26488	14.7434	3.86834e-32	4.57716e-31	62.0397
chr4:39446334	-1.84049	1.92744	-14.7434	3.86861e-32	4.57746e-31	62.0396
chr4:24280235	-2.61134	0.370305	-14.7434	3.86866e-32	4.57752e-31	62.0396
chr1:3553620	3.01671	-1.86628	14.7434	3.86871e-32	4.57757e-31	62.0396
chr6:73210611	-2.53805	1.92451	-14.7434	3.86875e-32	4.5776e-31	62.0396
chr1:180542295	1.47488	1.21427	14.7434	3.86924e-32	4.57818e-31	62.0394
chr7:128832474	2.33854	-2.08732	14.7434	3.86933e-32	4.57828e-31	62.0394
chr10:75432361	2.29793	-2.39457	14.7434	3.86949e-32	4.57847e-31	62.0394
chr20:2749487	2.13585	-0.805488	14.7434	3.8696e-32	4.57858e-31	62.0393
chr3:72928855	1.68866	2.06567	14.7434	3.86999e-32	4.57904e-31	62.0392
chr13:114046733	-2.23232	2.30165	-14.7434	3.87006e-32	4.57911e-31	62.0392
chr1:15335933	1.34366	2.57305	14.7434	3.87012e-32	4.57917e-31	62.0392
chr7:47827455	-2.87244	1.7711	-14.7434	3.87045e-32	4.57956e-31	62.0391
chr12:57736249	3.34	-2.2072	14.7434	3.87047e-32	4.57957e-31	62.0391
chr22:30948065	2.46317	-1.85171	14.7434	3.87057e-32	4.57968e-31	62.0391
chr6:163779927	-2.25878	1.62268	-14.7433	3.87185e-32	4.58119e-31	62.0388
chr7:97013481	2.93317	-1.21195	14.7433	3.87198e-32	4.58134e-31	62.0387
chr1:64243775	-1.80854	-1.14463	-14.7433	3.872e-32	4.58135e-31	62.0387
chr9:132056930	-1.78805	1.75634	-14.7433	3.87214e-32	4.58152e-31	62.0387
chr10:69815239	2.04512	-1.94744	14.7433	3.87226e-32	4.58164e-31	62.0387
chr20:49970817	1.65732	2.79622	14.7433	3.87233e-32	4.58172e-31	62.0386
chr7:5495347	2.36159	0.432744	14.7433	3.87243e-32	4.58183e-31	62.0386
chr6:107801386	1.99683	0.440854	14.7432	3.87377e-32	4.58341e-31	62.0383
chr17:62121267	1.77683	-2.13512	14.7432	3.87378e-32	4.58342e-31	62.0383
chr3:127601826	-2.29622	1.40713	-14.7432	3.87382e-32	4.58345e-31	62.0383
chr17:77389003	1.94646	-2.61628	14.7432	3.87459e-32	4.58435e-31	62.0381
chr12:6620704	1.85256	-2.62543	14.7432	3.87527e-32	4.58515e-31	62.0379
chr7:1276104	-2.555	1.47335	-14.7432	3.87533e-32	4.58521e-31	62.0379
chr11:71120984	1.33707	-0.616707	14.7432	3.87536e-32	4.58524e-31	62.0379
chr9:96491424	-2.25317	1.35061	-14.7432	3.87544e-32	4.58533e-31	62.0378
chr16:72938732	1.70915	1.28823	14.7432	3.87559e-32	4.5855e-31	62.0378
chr16:56638195	1.83573	-3.37457	14.7432	3.87565e-32	4.58557e-31	62.0378
chr2:11789103	2.04634	0.341585	14.7432	3.87572e-32	4.58564e-31	62.0378
chr3:172563022	-1.90671	-2.42201	-14.7431	3.87584e-32	4.58577e-31	62.0377
chr10:8055636	2.02817	-2.79006	14.7431	3.876e-32	4.58596e-31	62.0377
chr17:50077121	-1.7411	2.16811	-14.7431	3.87607e-32	4.58603e-31	62.0377
chr4:145618038	-1.49927	0.665366	-14.7431	3.87669e-32	4.58675e-31	62.0375
chr7:1568202	-2.08634	1.69073	-14.7431	3.87698e-32	4.58708e-31	62.0374
chr7:97012446	2.5961	-1.36183	14.7431	3.87699e-32	4.58709e-31	62.0374
chr3:30605844	2.08866	-1.93543	14.7431	3.87711e-32	4.58723e-31	62.0374
chr16:51149371	2.39585	-0.767195	14.7431	3.87728e-32	4.58743e-31	62.0374
chr14:26596061	1.83988	1.24945	14.7431	3.87755e-32	4.58773e-31	62.0373
chr11:130216976	2.63683	-1.5411	14.7431	3.87786e-32	4.5881e-31	62.0372
chr15:96323129	2.99378	-1.95774	14.7431	3.87802e-32	4.58828e-31	62.0372
chr16:66935657	2.96354	-1.67591	14.743	3.87824e-32	4.58852e-31	62.0371
chr1:61052062	2.38268	0.271098	14.743	3.8784e-32	4.5887e-31	62.0371
chr11:829925	2.05768	-2.85774	14.743	3.87869e-32	4.58904e-31	62.037
chr2:206876328	2.7972	-2.19043	14.743	3.87889e-32	4.58927e-31	62.0369
chr2:119223103	1.58012	2.58457	14.743	3.87972e-32	4.59024e-31	62.0367
chr3:53243378	1.60378	-1.42518	14.7429	3.88126e-32	4.59206e-31	62.0363
chr10:114243671	-2.61585	0.872439	-14.7429	3.88155e-32	4.5924e-31	62.0363
chr19:7224630	-2.29488	2.22061	-14.7429	3.88159e-32	4.59244e-31	62.0363
chr12:122716355	-2.13073	1.88146	-14.7429	3.88253e-32	4.59354e-31	62.036
chr1:197923273	1.71439	1.66451	14.7429	3.88301e-32	4.5941e-31	62.0359
chr17:8832882	2.52232	-1.40152	14.7428	3.88338e-32	4.59453e-31	62.0358
chr14:100439400	3.21378	-1.98726	14.7428	3.88351e-32	4.59468e-31	62.0358
chr19:40718197	2.90122	-1.95817	14.7428	3.8843e-32	4.59561e-31	62.0356
chr20:38426257	2.15963	0.213963	14.7428	3.88439e-32	4.59571e-31	62.0355
chr1:18952240	-2.28085	-1.55213	-14.7428	3.88445e-32	4.59576e-31	62.0355
chr16:31042167	2.96085	-2.19091	14.7428	3.88463e-32	4.59597e-31	62.0355
chr10:99521714	3.1311	-1.97018	14.7428	3.88466e-32	4.59599e-31	62.0355
chr6:39431090	2.19402	-2.18896	14.7428	3.88503e-32	4.59643e-31	62.0354
chr1:153360868	-2.99524	2.16335	-14.7428	3.88507e-32	4.59647e-31	62.0354
chr19:10510492	1.52354	-2.5875	14.7428	3.88535e-32	4.59679e-31	62.0353
chr7:64889705	1.79268	-3.09341	14.7427	3.88587e-32	4.59739e-31	62.0352
chr14:94367894	1.44829	2.51878	14.7427	3.88602e-32	4.59757e-31	62.0351
chr3:52498895	-2.47732	0.195366	-14.7427	3.8862e-32	4.59777e-31	62.0351
chr5:180592450	1.51256	2.71689	14.7427	3.88636e-32	4.59796e-31	62.035
chr1:151133139	2.7161	-1.72037	14.7427	3.88689e-32	4.59857e-31	62.0349
chr12:68343365	-2.35085	0.834207	-14.7427	3.88745e-32	4.59922e-31	62.0347
chr1:8202404	2.48756	-1.50378	14.7427	3.88768e-32	4.5995e-31	62.0347
chr14:28769601	1.97524	-1.80421	14.7426	3.8884e-32	4.60034e-31	62.0345
chr7:22357857	2.62232	-2.05165	14.7426	3.88864e-32	4.60061e-31	62.0344
chr9:128635724	2.72146	-1.79439	14.7426	3.88866e-32	4.60063e-31	62.0344
chr7:5592041	1.4289	-3.8847	14.7426	3.8887e-32	4.60067e-31	62.0344
chr8:9320976	-2.01585	2.6122	-14.7426	3.88925e-32	4.60131e-31	62.0343
chr3:122913943	-2.13659	2.01793	-14.7426	3.8895e-32	4.6016e-31	62.0342
chr6:136551263	2.28098	-1.71927	14.7426	3.88967e-32	4.60179e-31	62.0342
chr16:30055691	-1.47707	2.15415	-14.7426	3.89069e-32	4.60299e-31	62.0339
chr6:158817352	3.25878	-2.47524	14.7425	3.89113e-32	4.6035e-31	62.0338
chr7:76328572	-1.73866	2.39701	-14.7425	3.89121e-32	4.60359e-31	62.0338
chr16:2194624	1.50524	0.274207	14.7425	3.89131e-32	4.6037e-31	62.0338
chr1:32968086	1.58	1.21073	14.7425	3.89188e-32	4.60437e-31	62.0336
chr7:960586	2.37598	-0.780061	14.7425	3.89318e-32	4.60589e-31	62.0333
chr12:122874084	1.49159	1.32555	14.7424	3.89367e-32	4.60647e-31	62.0331
chr17:8223877	1.56207	-3.37701	14.7424	3.89407e-32	4.60694e-31	62.033
chr20:63775684	3.03207	-1.03848	14.7424	3.89412e-32	4.60699e-31	62.033
chr7:42228569	-1.76402	-0.827744	-14.7424	3.89433e-32	4.60723e-31	62.033
chr15:51738679	1.52085	2.31555	14.7424	3.89446e-32	4.60737e-31	62.0329
chr21:45456738	-1.90927	2.97244	-14.7424	3.89506e-32	4.60808e-31	62.0328
chr18:49491417	1.67073	-0.903415	14.7423	3.89592e-32	4.60909e-31	62.0326
chr10:10295348	-2.63256	0.635793	-14.7423	3.89642e-32	4.60967e-31	62.0324
chr11:392475	3.0489	-1.45445	14.7423	3.89658e-32	4.60985e-31	62.0324
chr17:44957258	1.52549	1.38433	14.7423	3.89668e-32	4.60996e-31	62.0324
chr7:155922400	2.54988	-2.50323	14.7423	3.89674e-32	4.61002e-31	62.0324
chr1:5810253	1.49244	1.65098	14.7423	3.89694e-32	4.61026e-31	62.0323
chr8:11050343	1.56451	2.02165	14.7423	3.89741e-32	4.6108e-31	62.0322
chr12:51000558	2.32988	-0.584329	14.7423	3.89746e-32	4.61085e-31	62.0322
chr19:58327736	1.64415	-2.08293	14.7423	3.89775e-32	4.61119e-31	62.0321
chr3:195100150	-1.45476	2.49896	-14.7422	3.89865e-32	4.61224e-31	62.0319
chr11:65213756	-1.46841	-2.22567	-14.7422	3.89865e-32	4.61224e-31	62.0319
chr1:27044969	1.72915	-1.01189	14.7422	3.89899e-32	4.61263e-31	62.0318
chr7:101869803	2.7511	-2.22238	14.7422	3.89906e-32	4.6127e-31	62.0318
chr2:240573637	2.30805	1.99085	14.7422	3.8991e-32	4.61275e-31	62.0318
chr16:88744856	2.37866	-0.385061	14.7422	3.89994e-32	4.61373e-31	62.0315
chr9:127121610	1.56915	0.568598	14.7422	3.90004e-32	4.61384e-31	62.0315
chr1:10901126	2.63146	-1.93195	14.7422	3.90022e-32	4.61405e-31	62.0315
chr2:8653659	1.71976	1.44646	14.7422	3.90041e-32	4.61426e-31	62.0314
chr7:147510118	1.52085	1.26994	14.7422	3.90052e-32	4.61438e-31	62.0314
chr7:146876196	1.59354	0.718598	14.7421	3.90107e-32	4.61503e-31	62.0312
chr16:87369551	-1.71463	2.30805	-14.7421	3.90135e-32	4.61535e-31	62.0312
chr5:2738458	-2.42524	0.867256	-14.7421	3.90144e-32	4.61545e-31	62.0312
chr10:2772997	-2.66049	0.55061	-14.7421	3.90208e-32	4.6162e-31	62.031
chr3:58174361	-2.54561	1.43268	-14.7421	3.90217e-32	4.6163e-31	62.031
chr22:46413830	-1.73378	1.28848	-14.7421	3.90278e-32	4.61701e-31	62.0308
chr9:133881676	3.00878	-1.43232	14.7421	3.9028e-32	4.61703e-31	62.0308
chr2:240323031	-1.9961	1.84293	-14.7421	3.90296e-32	4.61721e-31	62.0308
chr14:54652315	2.88354	-1.66848	14.7421	3.903e-32	4.61724e-31	62.0308
chr8:141245256	-2.315	1.31835	-14.7421	3.90312e-32	4.61738e-31	62.0307
chr17:77306373	-2.8361	1.80012	-14.7421	3.90315e-32	4.61742e-31	62.0307
chr19:3964895	1.55098	1.97341	14.7421	3.90319e-32	4.61745e-31	62.0307
chr1:2326673	2.07939	0.1025	14.742	3.90359e-32	4.61791e-31	62.0306
chr1:182684992	1.5089	1.92384	14.742	3.90366e-32	4.61799e-31	62.0306
chr10:133005710	-1.91037	2.07445	-14.742	3.9041e-32	4.61851e-31	62.0305
chr1:6471463	2.58268	-1.55524	14.742	3.90449e-32	4.61895e-31	62.0304
chr19:5105374	-1.92073	2.51951	-14.742	3.90555e-32	4.62021e-31	62.0301
chr20:58616270	1.60707	2.21	14.7419	3.90644e-32	4.62125e-31	62.0299
chr16:84851678	2.01512	0.62939	14.7419	3.90671e-32	4.62156e-31	62.0298
chr2:238260937	2.74146	0.672927	14.7419	3.90674e-32	4.62158e-31	62.0298
chr6:37493258	-2.01927	2.38317	-14.7419	3.90683e-32	4.62168e-31	62.0298
chr9:135613763	1.85854	0.634024	14.7419	3.9069e-32	4.62176e-31	62.0298
chr8:103372759	3.28268	-1.38878	14.7419	3.90696e-32	4.62183e-31	62.0297
chr10:110006979	2.47854	-2.92634	14.7419	3.90723e-32	4.62213e-31	62.0297
chr19:55083564	-1.9689	0.38689	-14.7419	3.90758e-32	4.62254e-31	62.0296
chr22:17769881	-1.6639	1.3272	-14.7419	3.90806e-32	4.6231e-31	62.0295
chr1:18637687	2.30659	-2.67305	14.7419	3.90842e-32	4.62351e-31	62.0294
chr22:16717796	2.66061	-1.71555	14.7418	3.90867e-32	4.62381e-31	62.0293
chr2:118376491	1.30427	0.804207	14.7418	3.90898e-32	4.62416e-31	62.0292
chr16:81530943	-2.9661	1.40976	-14.7418	3.90922e-32	4.62444e-31	62.0292
chr11:67344473	-1.61439	0.762195	-14.7418	3.90923e-32	4.62444e-31	62.0292
chr16:14289387	-2.67476	1.24335	-14.7418	3.90937e-32	4.62461e-31	62.0291
chr17:41782035	1.84573	1.33579	14.7418	3.90954e-32	4.6248e-31	62.0291
chr1:3234474	2.24537	-0.288293	14.7418	3.90995e-32	4.62527e-31	62.029
chr8:12972307	-1.98232	-1.15287	-14.7418	3.9101e-32	4.62544e-31	62.0289
chr1:29123093	2.30963	-2.98945	14.7418	3.91014e-32	4.62549e-31	62.0289
chr9:134331208	-2.96207	1.06933	-14.7418	3.9102e-32	4.62554e-31	62.0289
chr12:105706790	1.51841	2.2464	14.7418	3.91021e-32	4.62555e-31	62.0289
chr17:3944844	3.20829	-1.89012	14.7418	3.91038e-32	4.62574e-31	62.0289
chr6:100426979	-2.0622	2.41866	-14.7418	3.91039e-32	4.62574e-31	62.0289
chr12:57529927	2.04427	-2.47067	14.7418	3.91051e-32	4.62588e-31	62.0288
chr10:101780344	1.57207	-1.85896	14.7418	3.91064e-32	4.62603e-31	62.0288
chr14:35403114	1.48171	-2.74305	14.7418	3.91067e-32	4.62605e-31	62.0288
chr1:12549292	2.53707	-0.707439	14.7417	3.91135e-32	4.62685e-31	62.0286
chr2:104868179	2.20646	-2.63433	14.7417	3.91309e-32	4.6289e-31	62.0282
chr15:66883364	2.65122	-2.48537	14.7417	3.91311e-32	4.62892e-31	62.0282
chr15:101398420	1.58305	1.52726	14.7417	3.91329e-32	4.62912e-31	62.0281
chr11:57312723	1.395	2.20628	14.7416	3.91361e-32	4.62949e-31	62.028
chr2:100889296	-2.03402	0.752866	-14.7416	3.9141e-32	4.63006e-31	62.0279
chr2:206410324	1.35537	2.33402	14.7416	3.91441e-32	4.63043e-31	62.0278
chr18:26863884	-1.45671	-1.00823	-14.7416	3.91444e-32	4.63045e-31	62.0278
chr16:684701	-1.49073	-2.54183	-14.7416	3.91506e-32	4.63117e-31	62.0277
chr7:95397697	1.67866	0.514817	14.7416	3.91599e-32	4.63227e-31	62.0274
chr7:96999179	2.91878	-1.37793	14.7415	3.91611e-32	4.6324e-31	62.0274
chr2:97728240	-2.33085	1.08287	-14.7415	3.91673e-32	4.63313e-31	62.0272
chr2:11783414	1.35988	2.34311	14.7415	3.91674e-32	4.63313e-31	62.0272
chr13:109803055	2.05866	1.5975	14.7415	3.91727e-32	4.63375e-31	62.0271
chr13:113507173	-1.30341	1.97841	-14.7415	3.91744e-32	4.63395e-31	62.0271
chr11:72821607	2.80305	-1.71128	14.7415	3.91761e-32	4.63413e-31	62.027
chr7:106058711	2.54695	-2.51445	14.7415	3.91765e-32	4.63418e-31	62.027
chr4:8198347	-2.88171	0.653171	-14.7415	3.91822e-32	4.63484e-31	62.0269
chr14:68790208	3.58207	-2.37262	14.7415	3.91834e-32	4.63498e-31	62.0268
chr6:42193706	2.97671	-1.8475	14.7415	3.91846e-32	4.63511e-31	62.0268
chr10:125024102	-2.79073	0.885122	-14.7415	3.91847e-32	4.63511e-31	62.0268
chr15:71335040	1.59049	2.8961	14.7414	3.91913e-32	4.63589e-31	62.0266
chr5:180072430	1.45232	-0.455427	14.7414	3.91926e-32	4.63603e-31	62.0266
chr2:156329672	2.2222	-2.05366	14.7414	3.91938e-32	4.63617e-31	62.0266
chr8:22601147	2.03256	0.650061	14.7414	3.92007e-32	4.63698e-31	62.0264
chr2:113199020	1.55256	-3.6836	14.7413	3.92129e-32	4.63842e-31	62.0261
chr22:45502486	1.61329	-2.96555	14.7413	3.92138e-32	4.63851e-31	62.0261
chr1:145845260	1.86305	-3.33445	14.7413	3.92139e-32	4.63851e-31	62.0261
chr17:29597987	2.2428	0.198841	14.7413	3.92179e-32	4.63898e-31	62.026
chr8:806727	-2.11305	1.92433	-14.7413	3.92241e-32	4.6397e-31	62.0258
chrX:2830139	2.20598	-2.63348	14.7413	3.9228e-32	4.64016e-31	62.0257
chr10:97571622	2.95646	-2.09287	14.7413	3.92286e-32	4.64022e-31	62.0257
chr16:3033894	-1.52744	0.91128	-14.7413	3.92308e-32	4.64047e-31	62.0256
chr22:24703216	-2.31671	1.90896	-14.7413	3.92316e-32	4.64056e-31	62.0256
chr12:3224762	-1.6272	0.557134	-14.7412	3.92369e-32	4.64118e-31	62.0255
chr10:103395762	1.76476	-1.90335	14.7412	3.92405e-32	4.64159e-31	62.0254
chr9:136694718	2.26878	-2.30951	14.7412	3.9243e-32	4.64189e-31	62.0253
chr11:1865511	-1.20866	2.46445	-14.7412	3.92465e-32	4.64229e-31	62.0252
chr21:45292832	2.33829	-2.49439	14.7412	3.92483e-32	4.6425e-31	62.0252
chr6:116764779	1.79683	-2.35951	14.7412	3.92492e-32	4.64259e-31	62.0252
chr20:57225225	-1.62085	2.0403	-14.7412	3.92555e-32	4.64333e-31	62.025
chr14:61602159	2.23659	-1.79159	14.7412	3.92589e-32	4.64373e-31	62.0249
chr4:7324875	-1.87146	-1.05134	-14.7412	3.92613e-32	4.644e-31	62.0249
chr19:58466586	1.49963	-1.35677	14.7411	3.92639e-32	4.64431e-31	62.0248
chr14:77604126	-2.15817	-1.3975	-14.7411	3.92713e-32	4.64517e-31	62.0246
chr11:67402342	-1.68305	-1.7025	-14.7411	3.92716e-32	4.64519e-31	62.0246
chr5:1099838	1.4361	1.39854	14.7411	3.92722e-32	4.64526e-31	62.0246
chr10:124551277	1.76146	2.21	14.7411	3.9275e-32	4.64558e-31	62.0245
chr7:128241416	1.51317	0.66878	14.7411	3.92798e-32	4.64614e-31	62.0244
chr17:17751914	-1.42232	-1.91274	-14.7411	3.92853e-32	4.64678e-31	62.0242
chr1:3063835	3.21146	-2.28659	14.741	3.92954e-32	4.64797e-31	62.024
chr4:37889952	2.84634	-1.91317	14.741	3.9302e-32	4.64875e-31	62.0238
chr5:176530893	-2.45232	1.56311	-14.741	3.93054e-32	4.64915e-31	62.0237
chr18:77087247	2.87573	-1.84421	14.741	3.93059e-32	4.64919e-31	62.0237
chr8:73356546	2.72707	-2.06537	14.741	3.93109e-32	4.64978e-31	62.0236
chr7:2662026	-1.75854	2.37317	-14.7409	3.93188e-32	4.65071e-31	62.0234
chr3:46497458	1.42878	1.88256	14.7409	3.93225e-32	4.65114e-31	62.0233
chr1:229407998	1.63146	-2.3489	14.7409	3.93269e-32	4.65164e-31	62.0232
chr3:125975608	2.36317	0.142683	14.7409	3.93287e-32	4.65185e-31	62.0231
chr1:44617277	3.05354	-1.64238	14.7409	3.93311e-32	4.65212e-31	62.0231
chr17:50498240	2.91439	-1.74768	14.7409	3.93323e-32	4.65225e-31	62.023
chr22:47629555	-2.17244	1.73439	-14.7409	3.93361e-32	4.6527e-31	62.0229
chr11:19147672	-1.94902	2.34488	-14.7408	3.93536e-32	4.65476e-31	62.0225
chr17:19240934	1.57195	2.87439	14.7408	3.93584e-32	4.65533e-31	62.0224
chr15:52111923	1.51939	0.368354	14.7407	3.93691e-32	4.65658e-31	62.0221
chr15:92639263	-2.76268	1.1822	-14.7407	3.93717e-32	4.65688e-31	62.022
chr6:63509838	-2.44512	1.54585	-14.7407	3.93746e-32	4.65722e-31	62.022
chr4:110476187	2.00488	-2.41049	14.7407	3.93769e-32	4.65748e-31	62.0219
chr12:112122053	2.40317	-0.35878	14.7407	3.93834e-32	4.65824e-31	62.0217
chr9:686525	2.99878	-2.22805	14.7407	3.93844e-32	4.65834e-31	62.0217
chr6:168692664	1.60037	1.47421	14.7407	3.93856e-32	4.65848e-31	62.0217
chr8:117616703	-2.86293	1.23098	-14.7406	3.93907e-32	4.65908e-31	62.0216
chr2:85288430	3.03902	-1.85415	14.7406	3.93917e-32	4.65919e-31	62.0215
chr10:86942698	2.8428	-0.98628	14.7406	3.9397e-32	4.65981e-31	62.0214
chr19:13012673	2.81537	-1.38683	14.7406	3.93977e-32	4.65988e-31	62.0214
chr3:47004081	1.98976	1.95768	14.7406	3.94009e-32	4.66025e-31	62.0213
chr8:141288232	1.3911	2.46335	14.7406	3.94017e-32	4.66034e-31	62.0213
chr16:86513577	1.705	-1.3247	14.7406	3.94025e-32	4.66043e-31	62.0213
chr11:72822593	2.33195	-2.60768	14.7406	3.94027e-32	4.66044e-31	62.0213
chr10:79003684	1.59183	1.64652	14.7406	3.9409e-32	4.66118e-31	62.0211
chr3:48967265	-1.81134	2.83238	-14.7406	3.94102e-32	4.66132e-31	62.0211
chr3:33659470	-1.8072	-2.31738	-14.7406	3.9411e-32	4.6614e-31	62.021
chr8:926877	-2.64695	1.17177	-14.7406	3.94127e-32	4.6616e-31	62.021
chr6:43772360	2.51695	-2.37665	14.7405	3.94157e-32	4.66194e-31	62.0209
chr16:11291853	1.34134	2.47835	14.7405	3.94186e-32	4.66228e-31	62.0209
chr11:71986246	-1.98146	1.88098	-14.7405	3.94228e-32	4.66276e-31	62.0207
chr17:46024086	-2.74415	1.43402	-14.7405	3.94319e-32	4.66383e-31	62.0205
chr15:101121488	-2.30549	0.592378	-14.7405	3.94323e-32	4.66387e-31	62.0205
chr16:21526981	2.22061	-0.0943293	14.7405	3.94323e-32	4.66387e-31	62.0205
chr5:50965962	2.99768	-1.0025	14.7405	3.94327e-32	4.6639e-31	62.0205
chr5:146852582	-1.53378	2.94372	-14.7405	3.94335e-32	4.66399e-31	62.0205
chr20:51022037	-1.54293	0.385122	-14.7405	3.9435e-32	4.66416e-31	62.0204
chr2:218290134	1.79634	-3.08744	14.7405	3.94352e-32	4.66418e-31	62.0204
chr4:25654745	1.37329	-1.37677	14.7405	3.94379e-32	4.66449e-31	62.0204
chr4:23921643	2.42732	-0.573293	14.7405	3.94397e-32	4.66469e-31	62.0203
chr3:160450361	2.2511	-2.67213	14.7404	3.94452e-32	4.66534e-31	62.0202
chr5:180684776	2.03841	1.55262	14.7404	3.94464e-32	4.66547e-31	62.0201
chr16:327410	1.95122	-1.74915	14.7404	3.94467e-32	4.66549e-31	62.0201
chr1:17569816	1.60171	-2.99427	14.7404	3.94469e-32	4.66551e-31	62.0201
chr14:91729840	-2.31915	1.44396	-14.7404	3.94549e-32	4.66645e-31	62.0199
chr5:10562820	2.17402	0.0757927	14.7404	3.94586e-32	4.66688e-31	62.0198
chr1:151992464	2.28049	-3.30073	14.7404	3.94621e-32	4.66729e-31	62.0198
chr3:14948959	1.98341	-2.22256	14.7404	3.94633e-32	4.66742e-31	62.0197
chr14:28784740	2.19561	-2.28549	14.7403	3.94662e-32	4.66775e-31	62.0196
chr20:64074342	-1.91366	2.42707	-14.7403	3.94712e-32	4.66833e-31	62.0195
chr16:31373460	-2.05476	1.6114	-14.7403	3.9476e-32	4.6689e-31	62.0194
chr1:50417776	2.34146	-2.69488	14.7403	3.94796e-32	4.66931e-31	62.0193
chr1:228650396	-1.54488	-0.72622	-14.7403	3.94811e-32	4.66948e-31	62.0193
chr2:240444063	-1.77207	2.62909	-14.7403	3.94817e-32	4.66954e-31	62.0193
chr8:22578280	2.54122	-2.08195	14.7403	3.94849e-32	4.66991e-31	62.0192
chr10:5467014	2.38598	-2.0997	14.7403	3.9485e-32	4.66991e-31	62.0192
chr10:124091727	2.25537	-3.27134	14.7403	3.9485e-32	4.66991e-31	62.0192
chr15:42094771	1.86598	-1.32762	14.7403	3.94893e-32	4.67041e-31	62.0191
chr1:107900263	-2.65805	1.74146	-14.7403	3.94895e-32	4.67044e-31	62.0191
chr9:95815389	2.0628	0.381524	14.7402	3.95005e-32	4.67172e-31	62.0188
chr5:60852970	2.39939	-1.38689	14.7402	3.95081e-32	4.67262e-31	62.0186
chr18:63490263	1.97671	0.594451	14.7402	3.95101e-32	4.67285e-31	62.0185
chr7:795032	3.63866	-0.69189	14.7401	3.95309e-32	4.6753e-31	62.018
chr11:122758661	-1.5511	2.43543	-14.7401	3.95323e-32	4.67545e-31	62.018
chr4:26359578	1.99902	0.767561	14.7401	3.95329e-32	4.67552e-31	62.018
chr12:122731004	1.69549	1.30079	14.7401	3.95337e-32	4.67561e-31	62.0179
chr14:56812872	2.39561	-2.44695	14.7401	3.95361e-32	4.67588e-31	62.0179
chr11:112425329	-2.78927	1.2122	-14.7401	3.95409e-32	4.67644e-31	62.0178
chr11:117219150	1.71683	2.89171	14.74	3.95452e-32	4.67694e-31	62.0177
chr8:142677582	2.81866	-1.22799	14.74	3.95631e-32	4.67905e-31	62.0172
chr12:109575820	-1.70671	3.18823	-14.74	3.95666e-32	4.67946e-31	62.0171
chr17:35733875	1.415	1.60433	14.7399	3.95743e-32	4.68035e-31	62.0169
chr9:134329353	3.01049	-1.86073	14.7399	3.95767e-32	4.68063e-31	62.0169
chr2:26560087	1.6261	2.29085	14.7399	3.95798e-32	4.68099e-31	62.0168
chr11:2533342	-1.81793	-1.5486	-14.7399	3.95835e-32	4.68143e-31	62.0167
chr21:46125274	1.54085	1.1047	14.7399	3.95844e-32	4.68153e-31	62.0167
chr22:48488624	1.37561	0.37622	14.7399	3.95884e-32	4.68198e-31	62.0166
chr10:132548712	-1.75829	2.56939	-14.7399	3.95911e-32	4.6823e-31	62.0165
chr22:27318072	-2.61146	0.047439	-14.7399	3.95929e-32	4.68251e-31	62.0164
chr9:95045186	2.80317	-2.34085	14.7398	3.95958e-32	4.68284e-31	62.0164
chr12:6771829	2.58427	1.70896	14.7398	3.95961e-32	4.68286e-31	62.0164
chr9:133120197	2.1139	-2.73732	14.7398	3.95963e-32	4.68288e-31	62.0164
chr17:64782252	2.33488	-2.56695	14.7398	3.9597e-32	4.68296e-31	62.0163
chr1:85616147	1.53366	-3.35098	14.7398	3.95984e-32	4.68311e-31	62.0163
chr2:97732990	-2.50232	1.01872	-14.7398	3.96015e-32	4.68347e-31	62.0162
chr8:75409237	-1.53037	1.93689	-14.7398	3.96025e-32	4.68358e-31	62.0162
chr2:196230299	-1.77232	2.92652	-14.7398	3.96028e-32	4.68361e-31	62.0162
chr6:72097086	-2.03866	2.54665	-14.7398	3.96093e-32	4.68437e-31	62.016
chr16:3881590	1.95232	-2.59189	14.7398	3.96094e-32	4.68438e-31	62.016
chr2:111652332	2.34793	1.74896	14.7398	3.96114e-32	4.6846e-31	62.016
chr16:1770635	2.75524	-1.6825	14.7398	3.96179e-32	4.68536e-31	62.0158
chr19:51693242	1.54695	2.47652	14.7397	3.96247e-32	4.68616e-31	62.0156
chr9:107819963	2.7389	-1.63994	14.7397	3.96278e-32	4.68652e-31	62.0156
chr17:7704426	2.18427	-2.74823	14.7397	3.96285e-32	4.68659e-31	62.0155
chr17:75683902	2.74585	-2.15476	14.7397	3.96356e-32	4.68742e-31	62.0154
chr1:21508733	2.08354	-0.902866	14.7397	3.9639e-32	4.68782e-31	62.0153
chr6:41645431	2.32939	-1.58591	14.7397	3.96414e-32	4.6881e-31	62.0152
chr6:158149942	1.5172	2.81055	14.7396	3.96458e-32	4.68861e-31	62.0151
chr6:31112542	2.0978	0.673415	14.7396	3.96504e-32	4.68915e-31	62.015
chr7:150339197	1.32146	1.97549	14.7396	3.96508e-32	4.68918e-31	62.015
chr10:132423470	-1.37232	2.5897	-14.7396	3.96526e-32	4.68939e-31	62.0149
chr1:151132160	3.0372	-2.34457	14.7396	3.96532e-32	4.68945e-31	62.0149
chr6:10422279	-2.76817	1.05043	-14.7396	3.96534e-32	4.68947e-31	62.0149
chr2:214713720	-2.21951	1.74695	-14.7396	3.96578e-32	4.68998e-31	62.0148
chr1:149936441	3.26	-2.30744	14.7396	3.96606e-32	4.6903e-31	62.0147
chr10:73656117	-2.53415	2.02317	-14.7396	3.96612e-32	4.69037e-31	62.0147
chr19:42081266	-1.59841	1.44677	-14.7396	3.96624e-32	4.6905e-31	62.0147
chr11:64855209	1.91317	-3.19524	14.7396	3.96632e-32	4.69058e-31	62.0147
chr6:1601460	2.23878	-2.16915	14.7396	3.9666e-32	4.69091e-31	62.0146
chr1:228212029	1.46549	1.7736	14.7396	3.96661e-32	4.69092e-31	62.0146
chr11:117096201	2.26488	0.874878	14.7396	3.96663e-32	4.69092e-31	62.0146
chr19:39187818	2.7339	-1.69378	14.7395	3.96847e-32	4.6931e-31	62.0141
chr11:70103808	-1.99	1.21463	-14.7395	3.96849e-32	4.69312e-31	62.0141
chr22:50627724	1.93512	-3.43061	14.7395	3.96882e-32	4.6935e-31	62.014
chr12:110371495	-2.485	1.41213	-14.7395	3.96892e-32	4.6936e-31	62.014
chr18:8999122	2.59317	-1.73329	14.7394	3.9702e-32	4.69511e-31	62.0137
chr2:59389707	2.83061	-1.45201	14.7394	3.97033e-32	4.69526e-31	62.0137
chr14:75427452	1.89805	-2.41793	14.7394	3.97038e-32	4.69531e-31	62.0136
chr1:27572424	2.51561	-2.76841	14.7394	3.97064e-32	4.6956e-31	62.0136
chr6:138796330	1.76232	-2.56165	14.7394	3.97095e-32	4.69597e-31	62.0135
chr7:4631735	2.18244	-3.0222	14.7394	3.97105e-32	4.69608e-31	62.0135
chr1:179876421	2.47707	-2.12061	14.7394	3.97138e-32	4.69646e-31	62.0134
chr2:226790644	1.95268	1.71561	14.7394	3.97142e-32	4.6965e-31	62.0134
chr12:57736539	2.70671	-1.95055	14.7394	3.97178e-32	4.69691e-31	62.0133
chr7:36615969	2.13793	-0.377744	14.7394	3.97184e-32	4.69697e-31	62.0133
chr15:36878439	2.59317	-1.47793	14.7394	3.972e-32	4.69716e-31	62.0132
chr5:157670949	-1.62683	-2.64951	-14.7394	3.97216e-32	4.69734e-31	62.0132
chr11:2148732	1.85463	-0.318537	14.7393	3.97229e-32	4.69748e-31	62.0132
chr1:83943319	1.68415	1.67195	14.7393	3.97235e-32	4.69755e-31	62.0132
chr17:1557463	2.3572	-0.645061	14.7393	3.97253e-32	4.69775e-31	62.0131
chr10:24728102	1.50512	0.415244	14.7393	3.97253e-32	4.69775e-31	62.0131
chr15:84656763	1.54207	2.85909	14.7393	3.97257e-32	4.69779e-31	62.0131
chr22:19177765	1.73073	-1.32866	14.7393	3.97282e-32	4.69808e-31	62.013
chr3:49718463	2.0889	-0.339817	14.7393	3.97289e-32	4.69815e-31	62.013
chr9:88174453	1.74902	0.686829	14.7393	3.9729e-32	4.69815e-31	62.013
chr10:6779222	2.83659	-1.94293	14.7393	3.97372e-32	4.69911e-31	62.0128
chr8:48550364	-1.68939	3.1786	-14.7393	3.97372e-32	4.69911e-31	62.0128
chr3:194142061	2.11829	-3.16976	14.7393	3.97379e-32	4.69918e-31	62.0128
chr6:47700317	2.76756	-1.88963	14.7393	3.9738e-32	4.69919e-31	62.0128
chr6:158819742	1.8139	-2.7278	14.7393	3.97436e-32	4.69984e-31	62.0126
chr3:183664938	-1.99878	2.1578	-14.7393	3.97471e-32	4.70025e-31	62.0126
chr1:28315417	-2.48049	0.559756	-14.7392	3.97485e-32	4.7004e-31	62.0125
chr5:179870527	1.78841	2.14665	14.7392	3.97495e-32	4.70051e-31	62.0125
chr11:1891074	-3.22854	1.81793	-14.7392	3.97537e-32	4.701e-31	62.0124
chr1:19034113	2.86463	-1.57378	14.7392	3.97543e-32	4.70106e-31	62.0124
chr19:11092362	2.19671	-2.00933	14.7392	3.9756e-32	4.70125e-31	62.0123
chr6:149243142	2.19488	-0.453415	14.7392	3.9756e-32	4.70125e-31	62.0123
chr13:113664047	-2.09195	1.74061	-14.7392	3.97579e-32	4.70146e-31	62.0123
chr1:225379157	2.86646	-2.05982	14.7392	3.97587e-32	4.70155e-31	62.0123
chr8:8461408	2.73293	-2.19268	14.7392	3.97605e-32	4.70176e-31	62.0122
chr2:199604053	2.60537	-1.89585	14.7392	3.97629e-32	4.70204e-31	62.0122
chr4:159228253	3.34	-2.25573	14.7392	3.97649e-32	4.70226e-31	62.0121
chr19:45767252	2.94756	-2.0222	14.7392	3.97674e-32	4.70255e-31	62.0121
chrX:132961721	1.91061	-0.447988	14.7392	3.97702e-32	4.70288e-31	62.012
chr7:36985542	-2.75451	1.24762	-14.7392	3.97706e-32	4.70291e-31	62.012
chr8:118110065	2.58732	-2.30378	14.7392	3.97707e-32	4.70291e-31	62.012
chr8:22589024	3.0011	-2.10909	14.7392	3.97726e-32	4.70313e-31	62.0119
chr10:11870047	2.81927	-1.4778	14.7391	3.97776e-32	4.70372e-31	62.0118
chr11:65425736	1.70329	-2.3703	14.7391	3.97781e-32	4.70376e-31	62.0118
chr20:64065992	1.45061	1.55043	14.7391	3.97838e-32	4.70444e-31	62.0116
chr11:64607146	-1.945	0.441037	-14.7391	3.97862e-32	4.7047e-31	62.0116
chr8:26661836	1.46232	-3.06933	14.7391	3.97866e-32	4.70475e-31	62.0116
chr1:56853315	1.66841	1.63152	14.7391	3.9789e-32	4.70502e-31	62.0115
chr22:19963350	2.94866	-1.62262	14.7391	3.97892e-32	4.70503e-31	62.0115
chr19:40806668	2.12805	-2.65415	14.7391	3.97966e-32	4.70591e-31	62.0113
chr3:177816815	2.76183	-2.16726	14.7391	3.9799e-32	4.70618e-31	62.0113
chrX:19671022	1.62317	-1.35159	14.739	3.97997e-32	4.70625e-31	62.0112
chr11:34274971	3.21037	-1.93823	14.739	3.98055e-32	4.70693e-31	62.0111
chr2:44291791	1.49671	-3.30018	14.739	3.98058e-32	4.70695e-31	62.0111
chr20:21701866	2.33768	-2.09909	14.739	3.98058e-32	4.70695e-31	62.0111
chr10:15859585	-1.56549	-0.0398171	-14.739	3.98082e-32	4.70723e-31	62.011
chr5:177491588	2.0278	-2.48768	14.739	3.98089e-32	4.7073e-31	62.011
chr16:22026639	-2.78695	1.04567	-14.739	3.98094e-32	4.70736e-31	62.011
chr17:1490741	1.47341	-2.5739	14.739	3.98111e-32	4.70755e-31	62.011
chr6:170250370	-2.21512	1.67805	-14.739	3.98162e-32	4.70814e-31	62.0108
chr10:1036541	2.01683	1.2028	14.739	3.98163e-32	4.70814e-31	62.0108
chr14:105284021	-3.00683	1.30049	-14.739	3.98163e-32	4.70814e-31	62.0108
chr19:3180321	-2.84	1.29049	-14.739	3.98211e-32	4.7087e-31	62.0107
chr5:153884168	-1.71939	1.86311	-14.739	3.98216e-32	4.70875e-31	62.0107
chr22:17144187	1.33256	1.37299	14.739	3.98229e-32	4.7089e-31	62.0107
chr1:174875378	3.12	-1.94232	14.739	3.98242e-32	4.70904e-31	62.0106
chr7:5488326	-2.94829	2.00537	-14.739	3.98243e-32	4.70904e-31	62.0106
chr10:130934854	2.13878	-2.27378	14.7389	3.98251e-32	4.70913e-31	62.0106
chr17:9473899	1.76378	1.72335	14.7389	3.98302e-32	4.70973e-31	62.0105
chr8:93404634	3.04085	-2.21152	14.7389	3.98306e-32	4.70976e-31	62.0105
chr10:121541536	1.79817	0.663598	14.7389	3.98316e-32	4.70988e-31	62.0104
chr1:204444122	2.73878	-1.19122	14.7389	3.98329e-32	4.71002e-31	62.0104
chr14:104145450	-1.77524	1.96165	-14.7389	3.98393e-32	4.71077e-31	62.0102
chr19:39166857	2.93061	-1.67713	14.7389	3.98431e-32	4.71121e-31	62.0102
chr12:123223610	-2.29451	2.5875	-14.7389	3.98491e-32	4.71191e-31	62.01
chr5:3740745	-2.69634	1.56902	-14.7388	3.9859e-32	4.71307e-31	62.0098
chr1:234969903	2.58439	-1.31537	14.7388	3.98623e-32	4.71346e-31	62.0097
chr1:154813139	2.3928	-0.624695	14.7388	3.98672e-32	4.71403e-31	62.0095
chr5:1282659	-2.75537	0.963415	-14.7388	3.98757e-32	4.71503e-31	62.0093
chr1:54356213	-1.92683	-0.467195	-14.7387	3.98806e-32	4.7156e-31	62.0092
chr8:141431315	2.05341	0.747317	14.7387	3.98832e-32	4.7159e-31	62.0091
chr16:54290382	1.99463	-2.9089	14.7387	3.98844e-32	4.71603e-31	62.0091
chr1:234818146	1.815	1.17262	14.7387	3.98867e-32	4.71629e-31	62.0091
chr4:2696702	-1.98122	1.75354	-14.7387	3.98878e-32	4.71642e-31	62.009
chr3:189131889	1.27146	0.818902	14.7387	3.98919e-32	4.71689e-31	62.0089
chr1:1208695	-2.7811	0.9925	-14.7387	3.98919e-32	4.71689e-31	62.0089
chr3:52794663	1.51268	1.98561	14.7387	3.98965e-32	4.71742e-31	62.0088
chr9:93123969	1.54598	0.426646	14.7387	3.98984e-32	4.71764e-31	62.0088
chr10:5564389	3.19427	-2.35152	14.7386	3.99031e-32	4.71819e-31	62.0086
chr3:106746003	-2.49537	0.91439	-14.7386	3.99051e-32	4.71841e-31	62.0086
chr14:22955889	3.02841	-1.6664	14.7386	3.99135e-32	4.7194e-31	62.0084
chr6:166242326	1.68268	2.0578	14.7386	3.99155e-32	4.71963e-31	62.0083
chr3:122493584	-1.63744	1.41604	-14.7386	3.99181e-32	4.71993e-31	62.0083
chr15:76347323	1.6739	-3.66305	14.7386	3.99228e-32	4.72048e-31	62.0082
chr16:1245652	-1.52341	-2.71659	-14.7386	3.99239e-32	4.7206e-31	62.0081
chrX:28017128	-2.02707	-0.331098	-14.7386	3.99267e-32	4.72092e-31	62.0081
chr9:128095007	-2.65354	1.52116	-14.7385	3.99302e-32	4.72133e-31	62.008
chr2:19353412	2.29024	-1.42866	14.7385	3.99311e-32	4.72142e-31	62.0079
chr3:50276501	-1.9361	-0.818537	-14.7385	3.99353e-32	4.72191e-31	62.0078
chr15:67065002	1.72561	-3.05256	14.7385	3.99458e-32	4.72314e-31	62.0076
chr10:99994559	2.9078	-1.9578	14.7385	3.99462e-32	4.72318e-31	62.0076
chr7:521053	1.915	-2.35628	14.7385	3.995e-32	4.72363e-31	62.0075
chr1:156298746	1.47646	2.66238	14.7384	3.99541e-32	4.7241e-31	62.0074
chr16:54938623	2.72866	-2.47384	14.7384	3.99563e-32	4.72436e-31	62.0073
chr10:120011519	-2.15683	-0.75439	-14.7384	3.99622e-32	4.72505e-31	62.0072
chr5:140510146	-2.27049	1.83207	-14.7384	3.99642e-32	4.72528e-31	62.0071
chr13:113609114	-3.0722	1.61183	-14.7384	3.99785e-32	4.72696e-31	62.0068
chr7:106113307	2.27195	0.29939	14.7384	3.99787e-32	4.72697e-31	62.0068
chr15:96322844	2.87341	-2.12598	14.7383	3.99837e-32	4.72756e-31	62.0066
chr8:38450864	2.12866	-0.262134	14.7383	3.99859e-32	4.72781e-31	62.0066
chr3:9061783	1.67232	0.976159	14.7383	3.99882e-32	4.72808e-31	62.0065
chr17:40854298	2.71354	-2.10689	14.7383	3.99885e-32	4.7281e-31	62.0065
chr5:139759290	-2.48951	1.6861	-14.7383	3.99889e-32	4.72814e-31	62.0065
chr7:97007376	2.30598	-2.6897	14.7383	3.99893e-32	4.72818e-31	62.0065
chr12:132444938	-2.08195	-0.841951	-14.7383	3.99894e-32	4.72818e-31	62.0065
chr17:14348507	-2.40549	1.09226	-14.7383	3.99898e-32	4.72822e-31	62.0065
chr17:19458742	1.46378	2.7303	14.7383	3.99966e-32	4.72902e-31	62.0063
chr6:139230471	-1.99732	1.87488	-14.7383	3.99969e-32	4.72904e-31	62.0063
chr11:65434362	2.77768	-1.33713	14.7383	4.00007e-32	4.72949e-31	62.0062
chr21:41068964	-1.43256	-1.4186	-14.7383	4.00036e-32	4.72982e-31	62.0061
chr16:78961658	1.87866	-1.89628	14.7382	4.00125e-32	4.73087e-31	62.0059
chr7:44147519	1.81073	-1.77402	14.7382	4.00173e-32	4.73143e-31	62.0058
chr1:113191715	-2.23159	2.25116	-14.7382	4.00178e-32	4.73148e-31	62.0058
chr22:45212255	1.72073	1.03012	14.7382	4.0018e-32	4.73149e-31	62.0058
chr9:129346806	-2.69573	1.20921	-14.7382	4.00184e-32	4.73153e-31	62.0058
chr5:139197448	-2.20634	0.0523171	-14.7382	4.00249e-32	4.7323e-31	62.0056
chr20:3230640	1.47756	1.25732	14.7381	4.00333e-32	4.73328e-31	62.0054
chr19:57830423	3.09841	-2.3197	14.7381	4.00339e-32	4.73334e-31	62.0054
chr7:112273100	-2.06329	2.1353	-14.7381	4.00367e-32	4.73366e-31	62.0053
chr17:74922756	-1.7111	0.992256	-14.7381	4.00415e-32	4.73422e-31	62.0052
chr1:21897011	3.18756	-2.06427	14.7381	4.00475e-32	4.73492e-31	62.005
chr14:93043739	2.83049	-1.97854	14.7381	4.00494e-32	4.73514e-31	62.005
chr19:49473964	-1.62646	-2.0547	-14.7381	4.00519e-32	4.73542e-31	62.0049
chr3:23743534	2.72841	-2.31982	14.738	4.00592e-32	4.73628e-31	62.0047
chr13:99900327	1.38659	0.292439	14.738	4.00596e-32	4.73632e-31	62.0047
chr16:89315961	-2.44317	2.25085	-14.738	4.00604e-32	4.7364e-31	62.0047
chr7:67090015	-1.88902	2.19854	-14.738	4.00645e-32	4.73689e-31	62.0046
chr17:15105881	1.41366	2.6611	14.738	4.00663e-32	4.73709e-31	62.0046
chr2:85612515	1.51659	-0.155976	14.738	4.00664e-32	4.73709e-31	62.0046
chr2:113199457	1.88488	-3.07768	14.738	4.00667e-32	4.73712e-31	62.0046
chr12:114687033	-1.71439	-2.93049	-14.738	4.00699e-32	4.73749e-31	62.0045
chr10:1362825	2.18159	1.06811	14.738	4.00714e-32	4.73766e-31	62.0044
chr2:233242365	1.75305	1.81579	14.738	4.00753e-32	4.73812e-31	62.0043
chr7:149418292	1.45805	1.68317	14.738	4.00767e-32	4.73827e-31	62.0043
chr22:29309557	2.03963	-2.34006	14.738	4.00808e-32	4.73875e-31	62.0042
chr5:139378049	1.53963	2.12701	14.7379	4.00854e-32	4.73929e-31	62.0041
chr9:134732992	-2.24951	2.04207	-14.7379	4.0089e-32	4.7397e-31	62.004
chr4:77028608	-1.8989	1.70128	-14.7379	4.00913e-32	4.73997e-31	62.0039
chr3:129633325	1.45366	2.69183	14.7379	4.0097e-32	4.74063e-31	62.0038
chr10:35386167	1.67195	2.80915	14.7379	4.00974e-32	4.74067e-31	62.0038
chr14:104172058	-3.08634	1.74549	-14.7379	4.00995e-32	4.74091e-31	62.0037
chr12:59964805	-2.33415	1.56927	-14.7379	4.01016e-32	4.74116e-31	62.0037
chr12:123762685	1.81195	-2.64	14.7379	4.01056e-32	4.74161e-31	62.0036
chr1:160206251	2.40073	-2.35037	14.7379	4.01056e-32	4.74161e-31	62.0036
chr6:168218619	-2.71146	1.23488	-14.7379	4.01064e-32	4.74169e-31	62.0036
chr17:81839217	2.50646	-2.20896	14.7379	4.01077e-32	4.74184e-31	62.0035
chr11:707863	2.99732	-2.02902	14.7379	4.0108e-32	4.74187e-31	62.0035
chr8:29066109	1.79341	-1.94878	14.7378	4.01094e-32	4.74203e-31	62.0035
chr4:305465	2.2589	-3.03591	14.7378	4.01097e-32	4.74205e-31	62.0035
chr7:127587750	1.80537	-0.971463	14.7378	4.01115e-32	4.74225e-31	62.0034
chr7:884371	2.34122	-0.10939	14.7378	4.01119e-32	4.7423e-31	62.0034
chr17:79228266	-3.21463	1.1889	-14.7378	4.01131e-32	4.74243e-31	62.0034
chr4:6917246	-2.64549	0.754817	-14.7378	4.01134e-32	4.74245e-31	62.0034
chr15:77417988	-2.56841	1.37323	-14.7378	4.01142e-32	4.74255e-31	62.0034
chr7:1386770	-1.76671	1.41165	-14.7378	4.01143e-32	4.74255e-31	62.0034
chr5:17306320	3.04927	-1.77341	14.7378	4.01271e-32	4.74405e-31	62.0031
chr6:170083596	-1.64476	3.15482	-14.7378	4.01292e-32	4.74429e-31	62.003
chr16:86855053	-1.97341	-0.573415	-14.7378	4.01295e-32	4.74432e-31	62.003
chr17:17812205	2.515	-1.44335	14.7378	4.01296e-32	4.74432e-31	62.003
chr13:112992551	-1.52317	0.732927	-14.7378	4.01326e-32	4.74467e-31	62.0029
chr22:49632422	3.09317	-1.74683	14.7378	4.01337e-32	4.74479e-31	62.0029
chr19:42134280	1.50037	0.959085	14.7378	4.01348e-32	4.74491e-31	62.0029
chr9:136998135	-2.83537	1.24537	-14.7377	4.01383e-32	4.74532e-31	62.0028
chr7:92608848	3.04988	-1.87543	14.7377	4.01467e-32	4.74631e-31	62.0026
chr20:62636990	1.61085	1.20238	14.7377	4.01481e-32	4.74647e-31	62.0025
chr16:67648472	3.19402	-2.4247	14.7377	4.01483e-32	4.74648e-31	62.0025
chr8:843581	2.68841	-0.835915	14.7377	4.01511e-32	4.7468e-31	62.0025
chr19:58368563	2.14305	0.0756707	14.7377	4.01535e-32	4.74708e-31	62.0024
chr16:86377576	2.88793	-1.26665	14.7377	4.01541e-32	4.74714e-31	62.0024
chr22:42695747	1.49341	2.48012	14.7377	4.0161e-32	4.74794e-31	62.0022
chr2:233289962	-1.79159	2.99274	-14.7376	4.0168e-32	4.74877e-31	62.002
chr1:149162792	2.58512	-1.0722	14.7376	4.01692e-32	4.7489e-31	62.002
chr18:75213112	1.7989	0.572378	14.7376	4.01711e-32	4.74912e-31	62.002
chr10:100342583	1.3522	-3.88427	14.7376	4.01736e-32	4.7494e-31	62.0019
chr10:63719348	1.32024	0.669146	14.7376	4.0181e-32	4.75027e-31	62.0017
chr9:122265736	1.66768	-2.75896	14.7376	4.01837e-32	4.75058e-31	62.0016
chr2:126657806	1.95244	-2.93341	14.7376	4.01851e-32	4.75074e-31	62.0016
chr10:78972776	1.68549	1.89226	14.7375	4.01899e-32	4.75129e-31	62.0015
chr3:157087992	1.9011	0.644085	14.7375	4.01915e-32	4.75148e-31	62.0015
chr6:4078914	2.5	-2.1239	14.7375	4.01928e-32	4.75162e-31	62.0014
chr14:60982690	-2.26451	1.64128	-14.7375	4.01938e-32	4.75174e-31	62.0014
chr10:89574485	-1.65329	1.83274	-14.7375	4.01956e-32	4.75194e-31	62.0013
chr12:129831470	-2.43695	0.355427	-14.7375	4.01972e-32	4.75212e-31	62.0013
chr22:25764579	1.68646	-1.71652	14.7375	4.01972e-32	4.75212e-31	62.0013
chr16:19154070	1.32476	0.559573	14.7375	4.01973e-32	4.75212e-31	62.0013
chr17:54903149	-2.46024	0.724146	-14.7375	4.01978e-32	4.75217e-31	62.0013
chr19:827775	-2.4572	0.68811	-14.7375	4.02012e-32	4.75257e-31	62.0012
chr14:85529076	2.18463	-2.52476	14.7375	4.02018e-32	4.75263e-31	62.0012
chr20:20370179	1.46646	-3.04787	14.7375	4.02082e-32	4.75337e-31	62.001
chr5:132822923	1.50646	-1.5803	14.7374	4.0214e-32	4.75405e-31	62.0009
chr1:10963619	1.57085	1.86933	14.7374	4.02178e-32	4.75449e-31	62.0008
chr22:41238249	1.96366	-3.18878	14.7374	4.02182e-32	4.75453e-31	62.0008
chr5:135040006	1.65476	-3.2475	14.7374	4.0219e-32	4.75462e-31	62.0008
chr4:1684758	1.71817	-0.848598	14.7374	4.02205e-32	4.75479e-31	62.0007
chr12:4736431	1.55439	1.11317	14.7374	4.02224e-32	4.755e-31	62.0007
chr3:109396643	1.93183	1.39811	14.7374	4.02231e-32	4.75508e-31	62.0007
chr14:103707026	1.6378	2.89805	14.7374	4.02256e-32	4.75536e-31	62.0006
chr17:1460458	2.31817	-2.14165	14.7374	4.02281e-32	4.75565e-31	62.0005
chr2:218873642	-2.28207	-0.642866	-14.7374	4.02355e-32	4.75652e-31	62.0004
chr16:4299220	2.58695	-2.29738	14.7374	4.02358e-32	4.75655e-31	62.0003
chr4:182141378	1.71988	-3.02091	14.7374	4.02385e-32	4.75686e-31	62.0003
chr6:14217909	-2.19622	1.79152	-14.7373	4.02406e-32	4.7571e-31	62.0002
chr2:219290070	3.00146	-1.39829	14.7373	4.0245e-32	4.75761e-31	62.0001
chr17:45405679	2.82817	-2.22835	14.7373	4.02497e-32	4.75816e-31	62
chr14:64856664	1.60537	0.958659	14.7373	4.02541e-32	4.75867e-31	61.9999
chr7:2614960	-2.10037	1.89933	-14.7373	4.02566e-32	4.75896e-31	61.9998
chr1:47758418	1.60537	1.05146	14.7373	4.02607e-32	4.75943e-31	61.9997
chr11:115975603	-1.57805	-2.85829	-14.7372	4.0267e-32	4.76017e-31	61.9996
chr13:109783484	2.0011	2.53774	14.7372	4.02691e-32	4.76041e-31	61.9995
chr3:184317814	1.67585	0.228415	14.7372	4.02837e-32	4.76213e-31	61.9992
chr5:148382737	-2.07524	1.68079	-14.7372	4.02851e-32	4.76228e-31	61.9991
chr12:119288931	-2.19598	1.83079	-14.7372	4.02856e-32	4.76234e-31	61.9991
chr5:308120	1.75695	2.38396	14.7372	4.02873e-32	4.76253e-31	61.9991
chr14:38256504	-1.94061	-1.18713	-14.7371	4.02921e-32	4.76309e-31	61.999
chr2:40042213	2.45622	-2.30604	14.7371	4.02959e-32	4.76354e-31	61.9989
chr13:109782282	1.56024	1.68024	14.7371	4.02993e-32	4.76392e-31	61.9988
chr1:155322294	2.13305	-2.29884	14.7371	4.03057e-32	4.76468e-31	61.9986
chrX:63350289	1.76671	-0.128476	14.7371	4.03077e-32	4.76491e-31	61.9986
chr22:42275606	-2.62805	1.63415	-14.7371	4.03092e-32	4.76506e-31	61.9985
chr14:105482542	2.12122	-2.06024	14.7371	4.03092e-32	4.76506e-31	61.9985
chr19:1109436	-1.79915	2.43665	-14.7371	4.03095e-32	4.76509e-31	61.9985
chr7:990457	-2.96744	1.00311	-14.7371	4.03102e-32	4.76516e-31	61.9985
chr22:50327728	-1.55512	-1.07451	-14.7371	4.03133e-32	4.76552e-31	61.9984
chr13:49496629	1.4711	-3.19604	14.737	4.03181e-32	4.76609e-31	61.9983
chr21:43301298	2.95622	-1.35457	14.737	4.03199e-32	4.76629e-31	61.9983
chr19:12555814	1.59524	1.38945	14.737	4.03223e-32	4.76656e-31	61.9982
chr1:39819697	-2.61207	0.633598	-14.737	4.0325e-32	4.76688e-31	61.9981
chr10:46556113	1.94951	-2.5522	14.737	4.03255e-32	4.76693e-31	61.9981
chr1:159839811	1.51549	2.11421	14.737	4.03353e-32	4.76808e-31	61.9979
chr6:1136638	-2.93232	1.28018	-14.737	4.03369e-32	4.76826e-31	61.9978
chr1:1066694	1.54841	0.363963	14.737	4.03393e-32	4.76853e-31	61.9978
chr11:33065850	1.93366	-0.673171	14.737	4.03417e-32	4.76881e-31	61.9977
chr17:4549327	2.92476	-1.23189	14.7369	4.03444e-32	4.76911e-31	61.9977
chr6:33796478	1.61841	2.33665	14.7369	4.03455e-32	4.76924e-31	61.9976
chr19:10334666	3.39732	-2.39439	14.7369	4.0347e-32	4.76941e-31	61.9976
chr2:19574624	-1.87573	2.37384	-14.7369	4.03506e-32	4.76983e-31	61.9975
chr10:8235560	1.63963	2.31043	14.7369	4.03537e-32	4.77018e-31	61.9974
chr6:43706840	-1.93098	1.14366	-14.7369	4.03607e-32	4.77101e-31	61.9973
chr1:198167387	1.87366	2.30817	14.7369	4.03659e-32	4.77161e-31	61.9971
chr4:88013065	-3.04305	1.6925	-14.7368	4.03744e-32	4.77261e-31	61.9969
chr7:1543540	1.74354	1.49774	14.7368	4.03815e-32	4.77343e-31	61.9967
chr6:35451409	-2.23037	1.22189	-14.7368	4.03833e-32	4.77365e-31	61.9967
chr1:117000294	2.55829	-0.912927	14.7368	4.03863e-32	4.77399e-31	61.9966
chr11:67100329	-2.7911	1.36713	-14.7368	4.03918e-32	4.77463e-31	61.9965
chr2:215545919	-2.16476	2.48445	-14.7368	4.03927e-32	4.77473e-31	61.9965
chr7:138554137	1.82561	2.53707	14.7368	4.03928e-32	4.77473e-31	61.9965
chr9:94953026	2.38	-2.54732	14.7368	4.03928e-32	4.77473e-31	61.9965
chr1:50426982	2.24024	-3.04085	14.7368	4.03945e-32	4.77492e-31	61.9964
chr7:4141207	1.70476	1.46323	14.7367	4.03975e-32	4.77527e-31	61.9963
chr16:4663660	-2.33683	0.333659	-14.7367	4.03992e-32	4.77545e-31	61.9963
chr2:63059356	3.03427	-2.4364	14.7367	4.04051e-32	4.77614e-31	61.9962
chr8:23541422	2.01415	-2.48293	14.7367	4.04061e-32	4.77626e-31	61.9961
chr7:128351167	1.60402	-0.761524	14.7367	4.04136e-32	4.77714e-31	61.9959
chr15:32649477	1.58415	1.53012	14.7367	4.042e-32	4.77788e-31	61.9958
chr12:111287362	-2.54768	1.05933	-14.7367	4.0421e-32	4.778e-31	61.9958
chr1:234705863	-2.60366	1.26402	-14.7366	4.04278e-32	4.77879e-31	61.9956
chr3:69865972	1.84476	0.409573	14.7366	4.04307e-32	4.77913e-31	61.9955
chr17:78397965	3.02268	-0.283293	14.7366	4.04317e-32	4.77924e-31	61.9955
chr17:30345707	-2.08963	2.15067	-14.7366	4.04414e-32	4.78037e-31	61.9953
chr11:788109	-2.63915	1.59774	-14.7365	4.04492e-32	4.78129e-31	61.9951
chr13:113650538	-2.14049	1.51293	-14.7365	4.04555e-32	4.78202e-31	61.9949
chr6:168625707	2.56976	-2.09915	14.7365	4.04569e-32	4.78219e-31	61.9949
chr11:44304300	-2.17671	-2.22311	-14.7365	4.04578e-32	4.78228e-31	61.9949
chr1:206477692	-2.50634	1.57463	-14.7365	4.04583e-32	4.78234e-31	61.9948
chr1:160837893	-2.94134	1.21945	-14.7365	4.04592e-32	4.78243e-31	61.9948
chr2:218322724	2.36146	-2.60671	14.7365	4.04598e-32	4.78249e-31	61.9948
chr9:121282909	2.41488	-2.63037	14.7365	4.04603e-32	4.78254e-31	61.9948
chr11:94776605	1.91159	-2.81226	14.7365	4.04609e-32	4.78261e-31	61.9948
chr21:36701783	1.715	-3.18884	14.7365	4.0461e-32	4.78261e-31	61.9948
chr8:17905335	1.42427	0.0184756	14.7365	4.04628e-32	4.78281e-31	61.9947
chr7:128832752	2.20817	-2.61396	14.7365	4.04664e-32	4.78323e-31	61.9946
chr2:222292576	2.39037	-1.33055	14.7364	4.0477e-32	4.78448e-31	61.9944
chr15:90912081	-2.63695	1.94457	-14.7364	4.04781e-32	4.78459e-31	61.9944
chr7:96322654	1.28878	0.70122	14.7364	4.0481e-32	4.78494e-31	61.9943
chr11:66687033	3.04732	-1.40671	14.7364	4.04878e-32	4.78573e-31	61.9941
chr15:29687679	-2.26829	1.47232	-14.7364	4.04914e-32	4.78614e-31	61.994
chr10:77799242	1.49012	2.17774	14.7364	4.04947e-32	4.78653e-31	61.9939
chr9:129139145	1.96	-3.25561	14.7364	4.04955e-32	4.78662e-31	61.9939
chr14:77033008	1.91537	-2.96024	14.7364	4.04977e-32	4.78687e-31	61.9939
chr5:55222223	2.38683	-0.0618293	14.7364	4.04987e-32	4.78698e-31	61.9938
chr3:136750567	1.5778	-2.62854	14.7363	4.05103e-32	4.78834e-31	61.9936
chr14:76496779	1.48415	1.87988	14.7363	4.05168e-32	4.7891e-31	61.9934
chr1:117970323	-2.02659	2.54707	-14.7363	4.05183e-32	4.78927e-31	61.9934
chr9:137281570	1.89622	0.0954268	14.7362	4.05275e-32	4.79035e-31	61.9931
chr3:155083248	2.44671	-0.919207	14.7362	4.05289e-32	4.79051e-31	61.9931
chr8:9002464	1.44476	-1.32982	14.7362	4.05302e-32	4.79066e-31	61.9931
chr5:126793396	-1.58732	1.97939	-14.7362	4.05354e-32	4.79125e-31	61.9929
chr16:4935416	2.59927	-2.65829	14.7362	4.05358e-32	4.7913e-31	61.9929
chr5:170601945	1.88341	1.18622	14.7362	4.05385e-32	4.7916e-31	61.9929
chr11:57499533	2.00524	-2.66384	14.7362	4.05385e-32	4.7916e-31	61.9929
chr20:59939568	1.71232	-3.68787	14.7362	4.05435e-32	4.79219e-31	61.9927
chr11:34434217	-2.35366	1.4972	-14.7362	4.05473e-32	4.79262e-31	61.9926
chr6:75102489	1.63927	2.03098	14.7362	4.05517e-32	4.79313e-31	61.9925
chr14:99669224	1.39037	1.29348	14.7361	4.05539e-32	4.79339e-31	61.9925
chr2:241900713	-1.91293	2.32878	-14.7361	4.05559e-32	4.79361e-31	61.9924
chr12:32898185	-2.00805	2.08512	-14.7361	4.05577e-32	4.79382e-31	61.9924
chr5:5492287	1.53561	-0.443293	14.7361	4.05579e-32	4.79383e-31	61.9924
chr4:39036269	-2.66854	0.957683	-14.7361	4.05601e-32	4.79409e-31	61.9923
chr19:17580529	-2.25037	1.25018	-14.7361	4.05641e-32	4.79456e-31	61.9922
chr14:105466105	1.68244	1.83695	14.7361	4.05648e-32	4.79462e-31	61.9922
chr11:69140896	-1.7489	2.85323	-14.7361	4.05682e-32	4.79502e-31	61.9921
chr10:131232358	-1.64232	2.21835	-14.7361	4.05718e-32	4.79544e-31	61.992
chr3:71863784	1.94915	1.16238	14.7361	4.05728e-32	4.79554e-31	61.992
chr17:8316032	3.09585	-1.65805	14.7361	4.05787e-32	4.79624e-31	61.9919
chr1:6471753	2.63817	-1.5214	14.736	4.05796e-32	4.79633e-31	61.9918
chr12:116878404	1.5789	0.029939	14.736	4.05801e-32	4.79638e-31	61.9918
chr19:10625601	2.9239	-2.08866	14.736	4.05845e-32	4.7969e-31	61.9917
chr10:58637494	-2.72805	1.1261	-14.736	4.05883e-32	4.79734e-31	61.9916
chr11:364669	2.73878	-2.06732	14.736	4.05938e-32	4.79799e-31	61.9915
chr14:24365461	1.46402	-0.445305	14.736	4.05956e-32	4.79819e-31	61.9915
chr6:36351278	1.64427	1.79762	14.736	4.05968e-32	4.79832e-31	61.9914
chr3:42091498	-2.70488	1.09232	-14.736	4.06002e-32	4.79871e-31	61.9913
chr12:122946469	1.6922	1.0339	14.7359	4.06059e-32	4.79938e-31	61.9912
chr17:75152728	-2.27012	1.30909	-14.7359	4.06093e-32	4.79978e-31	61.9911
chr14:93114457	2.19768	-2.14957	14.7359	4.06117e-32	4.80004e-31	61.9911
chr11:66045642	1.65232	-2.89872	14.7359	4.06127e-32	4.80016e-31	61.991
chr22:46023740	1.72354	1.8425	14.7359	4.06143e-32	4.80034e-31	61.991
chr19:3405194	-2.13561	1.55671	-14.7359	4.06159e-32	4.80052e-31	61.991
chr16:55757201	-2.22329	1.95091	-14.7359	4.06176e-32	4.80071e-31	61.9909
chr1:156124146	2.70305	-2.17287	14.7359	4.0626e-32	4.8017e-31	61.9907
chr16:8505423	-1.70171	-0.506829	-14.7358	4.0632e-32	4.80239e-31	61.9906
chr17:9162133	-2.32354	1.23311	-14.7358	4.06339e-32	4.80262e-31	61.9905
chr16:11670393	-2.06024	1.82963	-14.7358	4.06361e-32	4.80286e-31	61.9905
chr19:6010123	1.54512	1.20207	14.7358	4.06371e-32	4.80297e-31	61.9904
chr5:143177423	-2.92585	0.797805	-14.7358	4.06385e-32	4.80313e-31	61.9904
chr3:49454534	1.75744	0.336768	14.7358	4.06414e-32	4.80347e-31	61.9903
chr7:128916501	1.84122	-0.945366	14.7358	4.06416e-32	4.80349e-31	61.9903
chr14:81401076	2.73854	-2.13512	14.7358	4.06457e-32	4.80397e-31	61.9902
chr7:29147403	1.73829	0.512439	14.7358	4.06483e-32	4.80426e-31	61.9902
chr15:65368743	1.63744	0.56372	14.7358	4.06497e-32	4.80442e-31	61.9901
chr5:179765523	1.63463	0.709878	14.7358	4.06539e-32	4.8049e-31	61.99
chr2:19356354	1.94037	-2.41518	14.7357	4.06638e-32	4.80606e-31	61.9898
chr7:1810770	-2.91146	1.18207	-14.7357	4.0664e-32	4.80608e-31	61.9898
chr16:88535001	2.32159	-2.55677	14.7357	4.06673e-32	4.80647e-31	61.9897
chr15:55514360	1.67598	1.66701	14.7357	4.06707e-32	4.80686e-31	61.9896
chr13:112837530	-2.00573	2.20945	-14.7357	4.0677e-32	4.8076e-31	61.9894
chr10:63520712	2.06207	-2.35848	14.7357	4.06805e-32	4.808e-31	61.9894
chr7:138773960	3.14195	-1.78512	14.7357	4.06832e-32	4.80831e-31	61.9893
chr1:147504433	1.6661	1.95427	14.7357	4.06842e-32	4.80842e-31	61.9893
chr2:27079056	1.96646	-0.386402	14.7356	4.06899e-32	4.80909e-31	61.9891
chr8:142305110	-2.81037	1.30311	-14.7356	4.06921e-32	4.80934e-31	61.9891
chr1:90534273	1.32598	1.31384	14.7356	4.06949e-32	4.80966e-31	61.989
chr1:27350066	2.54085	-2.86043	14.7356	4.06957e-32	4.80975e-31	61.989
chr5:79229369	1.47366	2.12659	14.7356	4.06968e-32	4.80987e-31	61.989
chr9:71036783	-2.50415	1.27878	-14.7356	4.06975e-32	4.80994e-31	61.9889
chr3:183954759	1.6872	1.97323	14.7356	4.06995e-32	4.81018e-31	61.9889
chr14:52948384	1.47244	1.32585	14.7356	4.0709e-32	4.81128e-31	61.9887
chr19:3178859	-3.23671	1.65396	-14.7356	4.07096e-32	4.81135e-31	61.9886
chr9:91362368	1.46244	1.45146	14.7355	4.07126e-32	4.81169e-31	61.9886
chr6:105981874	2.16866	-1.84348	14.7355	4.07141e-32	4.81187e-31	61.9885
chr9:133904639	-2.25549	2.29933	-14.7355	4.07145e-32	4.81191e-31	61.9885
chr4:1830809	-2.62207	1.67994	-14.7355	4.07151e-32	4.81197e-31	61.9885
chr12:121240781	-1.80122	-2.34366	-14.7355	4.0718e-32	4.8123e-31	61.9884
chr5:177484984	-1.67707	1.24732	-14.7355	4.07186e-32	4.81236e-31	61.9884
chr1:149936662	2.76646	-1.95835	14.7355	4.07207e-32	4.8126e-31	61.9884
chr1:192878459	-2.26049	1.89695	-14.7355	4.0724e-32	4.81299e-31	61.9883
chr1:8717353	-2.7339	1.42585	-14.7355	4.07244e-32	4.81303e-31	61.9883
chr1:170666811	2.30878	-1.40402	14.7355	4.07248e-32	4.81307e-31	61.9883
chr4:38868375	3.03854	-2.04427	14.7355	4.07281e-32	4.81345e-31	61.9882
chr19:55640555	1.95366	-3.40988	14.7355	4.07296e-32	4.81362e-31	61.9882
chr7:142885803	2.96049	-2.13524	14.7355	4.07329e-32	4.814e-31	61.9881
chr10:86829027	-1.965	2.18262	-14.7354	4.07421e-32	4.81508e-31	61.9879
chr6:137343131	1.66293	-0.308659	14.7354	4.07466e-32	4.8156e-31	61.9877
chr1:64506715	-2.73451	1.23299	-14.7354	4.07469e-32	4.81563e-31	61.9877
chr15:90165891	2.27463	-2.75659	14.7354	4.07517e-32	4.81619e-31	61.9876
chr7:3198107	1.77354	0.781159	14.7354	4.07527e-32	4.81629e-31	61.9876
chr11:2473909	-2.24866	1.16445	-14.7354	4.07546e-32	4.81652e-31	61.9875
chr9:137612855	2.96378	-2.05872	14.7354	4.07583e-32	4.81694e-31	61.9875
chr17:40316706	2.79537	-1.63646	14.7354	4.07589e-32	4.81701e-31	61.9874
chr4:183610977	2.67622	-1.84457	14.7353	4.07712e-32	4.81845e-31	61.9871
chrX:14033231	-1.96415	-1.8139	-14.7353	4.07747e-32	4.81885e-31	61.9871
chr17:1242096	-1.86244	-1.77634	-14.7353	4.07782e-32	4.81926e-31	61.987
chr20:32090242	1.74049	0.993415	14.7353	4.07817e-32	4.81967e-31	61.9869
chr11:72816519	3.10439	-1.20085	14.7353	4.07828e-32	4.81979e-31	61.9869
chr3:47848548	2.18207	0.270793	14.7353	4.07866e-32	4.82023e-31	61.9868
chr14:35369138	1.87817	0.181646	14.7353	4.07876e-32	4.82034e-31	61.9867
chr5:172670000	2.30841	-0.698841	14.7352	4.07913e-32	4.82076e-31	61.9866
chr1:115728144	1.60683	-2.82549	14.7352	4.07929e-32	4.82095e-31	61.9866
chr22:21014655	1.58622	-3.45835	14.7352	4.07939e-32	4.82106e-31	61.9866
chr15:31236721	2.57378	-2.06616	14.7352	4.07985e-32	4.8216e-31	61.9865
chr17:77542970	1.41366	-3.51512	14.7352	4.08085e-32	4.82277e-31	61.9862
chr15:72197185	1.93012	-3.02384	14.7352	4.08107e-32	4.82302e-31	61.9862
chr3:131361547	2.655	-2.45823	14.7352	4.08129e-32	4.82327e-31	61.9861
chr13:41313435	-1.47915	0.767866	-14.7352	4.08141e-32	4.82341e-31	61.9861
chr17:81122403	2.58171	-1.24768	14.7352	4.08153e-32	4.82354e-31	61.9861
chr11:1891895	-2.5828	1.83018	-14.7351	4.08234e-32	4.82448e-31	61.9859
chr2:239625384	1.4422	1.14	14.7351	4.08248e-32	4.82465e-31	61.9858
chr5:158878053	1.4511	2.89494	14.7351	4.08271e-32	4.82491e-31	61.9858
chr16:67880151	1.50366	2.5261	14.7351	4.08302e-32	4.82527e-31	61.9857
chr10:555920	2.47939	-0.74128	14.7351	4.08313e-32	4.82539e-31	61.9857
chr5:135027362	2.54256	-2.36091	14.7351	4.0834e-32	4.8257e-31	61.9856
chr1:85202583	1.66939	-2.9947	14.735	4.08427e-32	4.82673e-31	61.9854
chr14:103677063	1.66585	2.88232	14.735	4.08528e-32	4.82791e-31	61.9851
chr11:67261840	1.68439	-2.87061	14.735	4.08629e-32	4.82909e-31	61.9849
chr12:57726691	2.8622	-2.575	14.735	4.08667e-32	4.82953e-31	61.9848
chr2:149038024	2.80488	-2.42598	14.735	4.08671e-32	4.82957e-31	61.9848
chr7:18087613	2.52585	-1.59207	14.735	4.08684e-32	4.82971e-31	61.9848
chr3:11808560	-2.32573	1.8597	-14.735	4.08689e-32	4.82977e-31	61.9847
chr9:70488825	2.9622	-2.12024	14.7349	4.087e-32	4.82989e-31	61.9847
chr16:325253	-2.58817	0.412378	-14.7349	4.08708e-32	4.82998e-31	61.9847
chr20:3673652	-1.85171	-0.861341	-14.7349	4.08725e-32	4.83017e-31	61.9847
chr13:95300648	1.97073	-2.62049	14.7349	4.08773e-32	4.83073e-31	61.9845
chr21:33685258	2.80671	-1.75287	14.7349	4.08781e-32	4.83082e-31	61.9845
chr16:58487692	1.56622	-2.27616	14.7349	4.08794e-32	4.83095e-31	61.9845
chr7:44259832	2.8639	-1.49037	14.7349	4.08813e-32	4.83118e-31	61.9844
chr1:161119204	2.27171	-2.83646	14.7349	4.08821e-32	4.83126e-31	61.9844
chr11:130089805	-2.21098	1.57915	-14.7349	4.0885e-32	4.83159e-31	61.9844
chr22:38718670	2.91768	-2.08787	14.7349	4.08912e-32	4.83231e-31	61.9842
chr3:149388447	2.84976	-1.14439	14.7349	4.0895e-32	4.83276e-31	61.9841
chr10:104268870	2.12829	-3.64976	14.7348	4.08961e-32	4.83288e-31	61.9841
chrX:154335179	1.43732	1.37354	14.7348	4.0902e-32	4.83357e-31	61.9839
chr10:132365253	-2.19037	2.61701	-14.7348	4.09031e-32	4.8337e-31	61.9839
chr1:151131990	2.92488	-2.14805	14.7348	4.09125e-32	4.8348e-31	61.9837
chr5:143391192	1.5122	2.47134	14.7348	4.09135e-32	4.8349e-31	61.9837
chr17:49013691	2.76329	-1.54555	14.7348	4.09172e-32	4.83533e-31	61.9836
chr9:4036807	-1.63585	2.20451	-14.7348	4.09175e-32	4.83535e-31	61.9836
chr11:129896037	2.01012	-2.98067	14.7348	4.09175e-32	4.83535e-31	61.9836
chr11:2837417	2.31976	-2.40256	14.7348	4.09214e-32	4.8358e-31	61.9835
chr15:73926866	1.88	-2.90098	14.7347	4.09227e-32	4.83595e-31	61.9834
chr2:1484637	1.55354	2.12518	14.7347	4.09239e-32	4.83609e-31	61.9834
chr9:132673646	3.12537	-1.5061	14.7347	4.09282e-32	4.83659e-31	61.9833
chr20:34954131	-2.39939	1.49152	-14.7347	4.09285e-32	4.83661e-31	61.9833
chr11:3156803	-2.43659	-0.964146	-14.7347	4.0932e-32	4.83702e-31	61.9832
chr13:113002839	-2.35671	1.47543	-14.7347	4.09366e-32	4.83755e-31	61.9831
chr6:158869214	2.71537	-2.54902	14.7346	4.09508e-32	4.83922e-31	61.9827
chr11:124745403	3.37268	-1.92451	14.7346	4.09514e-32	4.83929e-31	61.9827
chr17:82239818	-2.27146	2.17329	-14.7346	4.09517e-32	4.83931e-31	61.9827
chr18:26470678	1.81451	1.37213	14.7346	4.09528e-32	4.83944e-31	61.9827
chr16:88490419	2.05683	2.85061	14.7346	4.09546e-32	4.83964e-31	61.9827
chr6:109783430	1.4922	0.522561	14.7346	4.09577e-32	4.83999e-31	61.9826
chr7:7190233	2.41366	-0.34122	14.7346	4.0958e-32	4.84002e-31	61.9826
chr22:37199811	2.00683	-2.85195	14.7346	4.0958e-32	4.84002e-31	61.9826
chr16:89403205	-2.90085	1.36421	-14.7346	4.09598e-32	4.84022e-31	61.9825
chr1:3904073	-1.69268	3.06134	-14.7346	4.09726e-32	4.84173e-31	61.9822
chr3:150238242	2.6761	-1.59085	14.7346	4.09738e-32	4.84186e-31	61.9822
chr17:74747902	2.40073	0.377195	14.7345	4.0981e-32	4.84271e-31	61.982
chr1:161037907	2.66012	-1.67665	14.7345	4.0986e-32	4.84328e-31	61.9819
chr18:76528624	2.55537	-2.33098	14.7345	4.0987e-32	4.84339e-31	61.9819
chr3:25424369	-1.91402	2.22811	-14.7345	4.09876e-32	4.84345e-31	61.9818
chr20:61308337	-2.78951	0.69561	-14.7345	4.09989e-32	4.84479e-31	61.9816
chr7:116433023	2.09634	1.59695	14.7345	4.09991e-32	4.84479e-31	61.9816
chr2:166181714	1.73951	-1.9311	14.7344	4.10014e-32	4.84506e-31	61.9815
chr17:82601798	-1.49988	2.78896	-14.7344	4.10052e-32	4.8455e-31	61.9814
chr19:10625587	2.96	-1.90927	14.7344	4.10073e-32	4.84574e-31	61.9814
chr16:29154840	-2.52878	1.26256	-14.7344	4.10102e-32	4.84607e-31	61.9813
chr17:28743203	2.31024	-2.62317	14.7344	4.10173e-32	4.84691e-31	61.9811
chr1:173405969	3.01915	-1.96238	14.7344	4.10186e-32	4.84706e-31	61.9811
chr1:205482078	-1.90841	-0.860671	-14.7344	4.10197e-32	4.84718e-31	61.9811
chr6:169428043	1.64671	-2.1003	14.7344	4.1022e-32	4.84744e-31	61.981
chr3:123447792	2.04866	0.994329	14.7344	4.10228e-32	4.84753e-31	61.981
chr20:36847244	3.06037	-1.92665	14.7343	4.10293e-32	4.84828e-31	61.9808
chr17:41586761	2.50963	0.815793	14.7343	4.10304e-32	4.84841e-31	61.9808
chr14:23366729	2.55293	-2.48037	14.7343	4.10309e-32	4.84846e-31	61.9808
chr3:181723707	2.12159	-2.89396	14.7343	4.10335e-32	4.84876e-31	61.9807
chr8:79871656	-1.73854	2.7878	-14.7343	4.10377e-32	4.84924e-31	61.9806
chr20:24027488	-2.33354	-0.205305	-14.7343	4.10388e-32	4.84937e-31	61.9806
chr10:78362631	2.87793	-1.80287	14.7343	4.10393e-32	4.84942e-31	61.9806
chr2:138277749	1.76561	1.69549	14.7343	4.10446e-32	4.85003e-31	61.9805
chr17:7354336	2.69512	-0.978293	14.7343	4.10512e-32	4.85081e-31	61.9803
chr7:30852221	-1.78476	1.34799	-14.7343	4.10523e-32	4.85093e-31	61.9803
chr5:93602032	2.475	-1.17213	14.7342	4.10553e-32	4.85127e-31	61.9802
chr8:22867400	1.45476	1.36933	14.7342	4.1057e-32	4.85146e-31	61.9802
chr20:50982492	2.09963	-2.35909	14.7342	4.10604e-32	4.85186e-31	61.9801
chr4:118313536	1.45573	2.48909	14.7342	4.10631e-32	4.85217e-31	61.98
chr2:121346615	-2.70024	1.56183	-14.7342	4.10651e-32	4.8524e-31	61.98
chr16:2526420	-2.93512	1.23378	-14.7342	4.10698e-32	4.85295e-31	61.9798
chr9:129612294	1.49317	0.592927	14.7342	4.10702e-32	4.85298e-31	61.9798
chr4:8240744	-2.90183	1.39909	-14.7341	4.10857e-32	4.85481e-31	61.9795
chr16:85049998	-2.03451	2.73909	-14.7341	4.10919e-32	4.85553e-31	61.9793
chr1:245336601	3.09354	-1.56726	14.7341	4.1092e-32	4.85554e-31	61.9793
chr2:219424367	-2.22207	1.81628	-14.7341	4.1092e-32	4.85554e-31	61.9793
chr2:20469314	-2.10341	1.77549	-14.7341	4.10935e-32	4.85571e-31	61.9793
chr2:2787811	1.83927	-0.265366	14.7341	4.10954e-32	4.85592e-31	61.9792
chr5:179804599	-2.73268	2.27659	-14.7341	4.10963e-32	4.85602e-31	61.9792
chr9:126482844	2.49232	-1.7775	14.7341	4.10977e-32	4.85617e-31	61.9792
chr19:1168345	3.06317	-1.57939	14.7341	4.10991e-32	4.85633e-31	61.9791
chr5:35129284	2.08561	0.360854	14.7341	4.10996e-32	4.85638e-31	61.9791
chr7:100099643	-1.8961	2.25549	-14.7341	4.11005e-32	4.85648e-31	61.9791
chr1:44327907	3.23354	-1.9053	14.7341	4.11022e-32	4.85667e-31	61.9791
chr19:31351922	2.3878	-2.47146	14.7341	4.11024e-32	4.85668e-31	61.9791
chr16:25216762	1.43878	1.20512	14.7341	4.11057e-32	4.85706e-31	61.979
chr15:67186535	-1.77402	2.39494	-14.734	4.11116e-32	4.85775e-31	61.9788
chr18:63162023	1.54976	-2.80293	14.734	4.11126e-32	4.85786e-31	61.9788
chr12:131785121	-1.89756	1.96561	-14.734	4.11137e-32	4.85799e-31	61.9788
chr15:67166059	-2.1928	1.14299	-14.734	4.11146e-32	4.85808e-31	61.9788
chr17:63486653	1.61768	2.12689	14.734	4.11168e-32	4.85834e-31	61.9787
chr11:65102756	-2.1261	1.76695	-14.734	4.11173e-32	4.85839e-31	61.9787
chr22:45731641	1.8561	1.42561	14.734	4.11183e-32	4.8585e-31	61.9787
chr7:5355257	2.44012	0.597134	14.734	4.11198e-32	4.85867e-31	61.9786
chr10:70460112	2.30427	-0.358598	14.734	4.11215e-32	4.85886e-31	61.9786
chr16:77789809	2.00634	-1.92305	14.734	4.11285e-32	4.85967e-31	61.9784
chr9:971678	2.24488	-2.71561	14.7339	4.11399e-32	4.86102e-31	61.9781
chr1:157142895	-2.58439	1.10695	-14.7339	4.1141e-32	4.86113e-31	61.9781
chr1:12549176	2.16171	1.31683	14.7339	4.11418e-32	4.86122e-31	61.9781
chr16:2517473	-1.85146	1.09744	-14.7339	4.11427e-32	4.86133e-31	61.9781
chr8:95137213	-2.11866	0.848232	-14.7339	4.11434e-32	4.8614e-31	61.9781
chr1:116909552	2.92866	-1.41762	14.7339	4.11492e-32	4.86207e-31	61.9779
chr11:3135634	-2.52598	0.762134	-14.7339	4.11511e-32	4.86229e-31	61.9779
chr16:67648440	3.0372	-1.95226	14.7339	4.11556e-32	4.86282e-31	61.9778
chr7:128406515	2.45488	-2.75695	14.7339	4.11569e-32	4.86296e-31	61.9777
chr20:59426345	-1.95268	1.51317	-14.7339	4.11577e-32	4.86305e-31	61.9777
chr7:24285751	1.88878	-2.27695	14.7339	4.11582e-32	4.86309e-31	61.9777
chr5:83802919	1.87134	0.471768	14.7338	4.1165e-32	4.8639e-31	61.9775
chr11:71589707	3.01683	-1.55037	14.7338	4.11722e-32	4.86473e-31	61.9774
chr16:88968340	-2.28098	0.243049	-14.7338	4.11731e-32	4.86484e-31	61.9773
chr15:82088670	-1.86049	0.202073	-14.7338	4.11735e-32	4.86487e-31	61.9773
chr7:2615003	-1.98159	1.87884	-14.7338	4.11749e-32	4.86503e-31	61.9773
chr5:58128180	-2.83183	1.3786	-14.7338	4.11769e-32	4.86526e-31	61.9772
chr3:172074698	-1.83122	-0.829634	-14.7338	4.11867e-32	4.8664e-31	61.977
chr17:81092715	3.15756	-1.27841	14.7337	4.1195e-32	4.86738e-31	61.9768
chr16:88726781	1.79439	2.28915	14.7337	4.11958e-32	4.86746e-31	61.9768
chr16:87635841	-1.77183	-2.56116	-14.7337	4.11959e-32	4.86747e-31	61.9768
chr8:123654391	1.68134	0.10372	14.7337	4.11982e-32	4.86773e-31	61.9767
chr10:1240694	-2.4322	-0.156951	-14.7337	4.12038e-32	4.86839e-31	61.9766
chr16:769127	3.13512	-0.643537	14.7337	4.12041e-32	4.86842e-31	61.9766
chr1:207103865	-1.87488	1.69488	-14.7337	4.12045e-32	4.86845e-31	61.9766
chr22:37207562	1.42659	2.31695	14.7337	4.12061e-32	4.86863e-31	61.9765
chr22:32341588	-1.885	1.37872	-14.7336	4.1216e-32	4.86979e-31	61.9763
chr8:91045849	-1.89293	0.514878	-14.7336	4.12168e-32	4.86988e-31	61.9763
chr8:133295282	2.41549	-2.71884	14.7336	4.12192e-32	4.87016e-31	61.9762
chr17:75926008	-1.51232	2.92945	-14.7336	4.12209e-32	4.87035e-31	61.9762
chr5:115429050	-2.24951	1.57634	-14.7336	4.12255e-32	4.87088e-31	61.9761
chr1:200041960	1.88878	-1.69659	14.7336	4.12265e-32	4.87099e-31	61.976
chr3:50350419	1.63354	-1.83116	14.7336	4.12283e-32	4.8712e-31	61.976
chr7:157886166	1.64329	1.29018	14.7336	4.1229e-32	4.87127e-31	61.976
chr1:1291388	2.75476	-1.41018	14.7336	4.12295e-32	4.87132e-31	61.976
chr13:24162341	-2.78976	0.915488	-14.7336	4.12315e-32	4.87156e-31	61.9759
chr12:120630323	-1.91341	1.68146	-14.7336	4.12385e-32	4.87237e-31	61.9758
chr1:17532092	-2.12354	1.89055	-14.7335	4.12431e-32	4.8729e-31	61.9756
chr12:116737047	2.2878	-2.47366	14.7335	4.12468e-32	4.87334e-31	61.9755
chr7:149459527	1.82976	-2.90476	14.7335	4.12574e-32	4.87458e-31	61.9753
chr12:31103904	-2.54451	0.877622	-14.7335	4.12642e-32	4.87538e-31	61.9751
chr2:210195246	-1.85146	-1.49439	-14.7335	4.12644e-32	4.87539e-31	61.9751
chr5:138198647	-1.77695	2.49409	-14.7335	4.12659e-32	4.87556e-31	61.9751
chr13:20415347	1.85793	-0.240061	14.7335	4.12674e-32	4.87572e-31	61.9751
chr16:85697808	-2.75171	0.88439	-14.7334	4.12697e-32	4.87599e-31	61.975
chr8:141374709	-2.41	1.06988	-14.7334	4.12703e-32	4.87605e-31	61.975
chr22:40419081	1.75293	1.78561	14.7334	4.12729e-32	4.87635e-31	61.9749
chr9:89677640	-2.36793	1.77079	-14.7334	4.12754e-32	4.87664e-31	61.9749
chr14:105194116	-1.67195	-0.929024	-14.7334	4.12798e-32	4.87715e-31	61.9748
chr3:185606474	-2.19585	1.82146	-14.7334	4.128e-32	4.87717e-31	61.9747
chr5:73215458	1.89329	-1.88518	14.7334	4.12845e-32	4.87769e-31	61.9746
chr17:42784529	-1.9361	-2.37939	-14.7334	4.12889e-32	4.87821e-31	61.9745
chr10:11539379	-2.22585	1.74915	-14.7334	4.12934e-32	4.87872e-31	61.9744
chr11:8863634	1.5178	1.69256	14.7333	4.12959e-32	4.87902e-31	61.9744
chr21:45248793	2.24756	-1.76146	14.7333	4.13122e-32	4.88093e-31	61.974
chr12:48118961	2.14427	-2.29079	14.7332	4.13219e-32	4.88206e-31	61.9737
chr12:9448888	2.52378	-2.46543	14.7332	4.1322e-32	4.88208e-31	61.9737
chr11:61636169	-2.9022	1.25049	-14.7332	4.13236e-32	4.88225e-31	61.9737
chr16:87611870	1.37866	1.45982	14.7332	4.13296e-32	4.88296e-31	61.9735
chr5:2743548	-2.32134	-1.5403	-14.7332	4.13299e-32	4.88298e-31	61.9735
chr17:8045056	1.55598	0.675427	14.7332	4.13315e-32	4.88316e-31	61.9735
chr9:93437181	1.68244	2.77293	14.7332	4.13324e-32	4.88326e-31	61.9735
chr2:37196236	1.56146	-0.824512	14.7332	4.1336e-32	4.88367e-31	61.9734
chr20:45894669	-1.63915	1.9203	-14.7332	4.134e-32	4.88413e-31	61.9733
chr9:129809902	-1.63256	1.84604	-14.7332	4.13412e-32	4.88427e-31	61.9733
chr14:104889517	-1.48939	1.33445	-14.7331	4.1349e-32	4.88518e-31	61.9731
chr17:20824099	1.44646	1.96409	14.7331	4.13493e-32	4.88521e-31	61.9731
chr5:97529218	-2.74061	1.45872	-14.7331	4.13499e-32	4.88528e-31	61.9731
chr17:9179426	-2.57293	1.17695	-14.7331	4.13501e-32	4.88529e-31	61.9731
chr7:134284063	-2.60976	0.87561	-14.7331	4.13532e-32	4.88564e-31	61.973
chr3:39126349	3.01768	-1.38665	14.7331	4.13578e-32	4.88619e-31	61.9729
chr13:112995841	-2.43037	1.37433	-14.7331	4.13634e-32	4.88684e-31	61.9727
chr19:6228963	-1.95195	1.63183	-14.7331	4.13636e-32	4.88685e-31	61.9727
chr22:25178926	1.69756	0.962927	14.7331	4.13642e-32	4.88691e-31	61.9727
chr12:115972594	-2.4378	1.51024	-14.7331	4.13653e-32	4.88704e-31	61.9727
chr12:57475491	3.14341	-2.10183	14.7331	4.13681e-32	4.88736e-31	61.9726
chr12:57736717	3.36268	-1.84415	14.733	4.13814e-32	4.88892e-31	61.9723
chr5:105009195	-1.69463	2.6572	-14.733	4.13821e-32	4.88899e-31	61.9723
chr22:44173051	-1.88402	1.86189	-14.733	4.13858e-32	4.88942e-31	61.9722
chr11:119347527	1.51695	1.95799	14.733	4.13864e-32	4.88948e-31	61.9722
chr16:87185971	1.69768	0.837134	14.733	4.13865e-32	4.88949e-31	61.9722
chr2:75053651	1.95037	-2.13055	14.733	4.13882e-32	4.88968e-31	61.9721
chr17:414027	-3.20829	1.80683	-14.733	4.13887e-32	4.88973e-31	61.9721
chr3:132352693	1.25098	0.0367073	14.733	4.13925e-32	4.89018e-31	61.972
chr15:89806427	-2.20671	2.12555	-14.733	4.13966e-32	4.89065e-31	61.9719
chr1:199932404	-1.66671	1.09957	-14.733	4.13986e-32	4.89088e-31	61.9719
chr14:105398947	-1.95427	-1.97604	-14.7329	4.14031e-32	4.89139e-31	61.9718
chr19:2227482	-1.49366	1.37707	-14.7329	4.14031e-32	4.89139e-31	61.9718
chr16:14990101	-2.40878	2.20549	-14.7329	4.14032e-32	4.89139e-31	61.9718
chr7:88578407	1.63561	2.06244	14.7329	4.14047e-32	4.89157e-31	61.9717
chr12:30201670	2.0239	-2.84024	14.7329	4.1405e-32	4.89159e-31	61.9717
chr11:35944794	2.50634	-2.72537	14.7329	4.14054e-32	4.89164e-31	61.9717
chr3:138942997	1.64366	-0.755488	14.7329	4.14119e-32	4.89239e-31	61.9716
chr2:148947378	2.8122	-1.44488	14.7329	4.14123e-32	4.89243e-31	61.9715
chr11:5228297	2.56976	-0.712317	14.7329	4.14148e-32	4.89271e-31	61.9715
chr3:126487155	2.05329	-1.99896	14.7329	4.14148e-32	4.89271e-31	61.9715
chr4:8592205	-1.25049	1.43354	-14.7329	4.1418e-32	4.89308e-31	61.9714
chr7:27162223	1.76732	-0.04	14.7329	4.14195e-32	4.89324e-31	61.9714
chr14:24332147	1.64634	-1.3939	14.7329	4.14236e-32	4.89372e-31	61.9713
chr11:1048992	-1.68622	0.490549	-14.7329	4.14237e-32	4.89373e-31	61.9713
chr15:65102680	2.21915	-0.0415244	14.7329	4.14254e-32	4.89392e-31	61.9712
chr2:128346860	1.48085	1.71713	14.7329	4.14264e-32	4.89403e-31	61.9712
chr2:205681688	1.84841	0.524939	14.7328	4.14314e-32	4.89462e-31	61.9711
chr17:68318860	1.73171	0.113902	14.7328	4.1437e-32	4.89527e-31	61.971
chr19:695471	-2.0739	-0.262439	-14.7328	4.14378e-32	4.89535e-31	61.9709
chr22:46974315	1.54427	1.77506	14.7328	4.14378e-32	4.89535e-31	61.9709
chr17:40364459	2.87854	-1.05854	14.7328	4.14379e-32	4.89535e-31	61.9709
chr3:49910372	1.76963	1.56713	14.7328	4.14381e-32	4.89537e-31	61.9709
chr19:1170101	2.8128	-1.19006	14.7328	4.14422e-32	4.89583e-31	61.9708
chr7:156002198	-2.56927	0.294146	-14.7328	4.14463e-32	4.89631e-31	61.9707
chr5:176364857	1.65646	-1.56884	14.7328	4.14533e-32	4.89714e-31	61.9706
chr22:50045018	-2.48524	0.882622	-14.7327	4.14642e-32	4.89841e-31	61.9703
chr5:172086358	1.5878	0.352561	14.7327	4.14705e-32	4.89915e-31	61.9701
chr3:181723480	2.06293	-2.03098	14.7327	4.14754e-32	4.89972e-31	61.97
chr7:92800389	1.3939	2.63256	14.7327	4.14771e-32	4.89991e-31	61.97
chrX:3066785	1.82183	-3.18482	14.7327	4.14788e-32	4.90011e-31	61.9699
chr7:65754183	-2.60476	1.25201	-14.7327	4.148e-32	4.90023e-31	61.9699
chr1:159915916	2.82549	-1.4675	14.7326	4.14901e-32	4.90143e-31	61.9697
chr2:218216498	1.76585	-0.922195	14.7326	4.14923e-32	4.90168e-31	61.9696
chr4:152209682	-1.81707	2.26159	-14.7326	4.1495e-32	4.90198e-31	61.9696
chr4:56861572	2.55341	-1.68988	14.7326	4.14959e-32	4.90209e-31	61.9695
chr14:90970059	1.97085	-1.04091	14.7326	4.14976e-32	4.90228e-31	61.9695
chr17:61245962	1.35878	2.23195	14.7326	4.15013e-32	4.90271e-31	61.9694
chr13:41492883	2.77976	-1.24866	14.7326	4.15032e-32	4.90292e-31	61.9694
chr9:121896290	-1.40451	0.194085	-14.7326	4.1508e-32	4.90348e-31	61.9692
chr2:142139063	1.48354	-0.112134	14.7325	4.15103e-32	4.90375e-31	61.9692
chr19:12873708	2.11793	-0.125061	14.7325	4.1511e-32	4.90382e-31	61.9692
chr17:41579988	1.80951	1.20463	14.7325	4.15126e-32	4.904e-31	61.9691
chr6:113645737	3.0272	-2.02238	14.7325	4.15153e-32	4.90431e-31	61.9691
chr6:44490125	2.6939	-1.57963	14.7325	4.1518e-32	4.90461e-31	61.969
chr5:64689550	1.5122	0.30122	14.7325	4.15181e-32	4.90462e-31	61.969
chr1:155130811	2.63354	-2.73823	14.7325	4.15207e-32	4.90492e-31	61.9689
chr19:18503442	-2.5628	0.689207	-14.7325	4.15244e-32	4.90535e-31	61.9688
chr17:73642901	1.78841	-1.99104	14.7325	4.15246e-32	4.90536e-31	61.9688
chr5:138257977	1.89061	0.803598	14.7325	4.15272e-32	4.90567e-31	61.9688
chr16:11517779	1.46476	1.05835	14.7325	4.15274e-32	4.90568e-31	61.9688
chr17:81515616	1.83817	-2.92555	14.7325	4.15287e-32	4.90583e-31	61.9687
chr15:50266324	1.54585	2.00232	14.7325	4.15305e-32	4.90603e-31	61.9687
chr18:10488231	1.86195	0.19439	14.7325	4.15308e-32	4.90606e-31	61.9687
chr13:113064738	2.25098	-0.706585	14.7325	4.15354e-32	4.90659e-31	61.9686
chr8:2561934	2.11061	-2.69152	14.7324	4.15372e-32	4.90679e-31	61.9685
chr1:27349939	2.54195	-2.19049	14.7324	4.15376e-32	4.90684e-31	61.9685
chr22:37018338	-1.745	2.89799	-14.7324	4.15399e-32	4.90709e-31	61.9685
chr11:64630194	2.4678	-1.82671	14.7324	4.15419e-32	4.90732e-31	61.9684
chr10:80206015	1.38378	-3.65189	14.7324	4.15498e-32	4.90825e-31	61.9682
chr19:18859580	-1.94476	2.24372	-14.7324	4.15548e-32	4.90884e-31	61.9681
chr17:81122416	2.79841	-1.4464	14.7324	4.15573e-32	4.90912e-31	61.9681
chr13:112071743	2.07293	-2.62439	14.7324	4.15592e-32	4.90934e-31	61.968
chr7:27106964	3.20976	-1.99305	14.7324	4.15593e-32	4.90934e-31	61.968
chr11:73648111	1.45671	1.0475	14.7324	4.15616e-32	4.9096e-31	61.968
chr6:20867048	1.92646	0.209939	14.7323	4.15678e-32	4.91033e-31	61.9678
chr1:179939092	-2.51915	0.806768	-14.7323	4.15745e-32	4.9111e-31	61.9676
chr1:20427117	1.62915	-2.41774	14.7323	4.15752e-32	4.91118e-31	61.9676
chr1:204093201	2.98268	-1.38244	14.7323	4.15758e-32	4.91124e-31	61.9676
chr1:206865353	-2.0589	1.95116	-14.7323	4.15784e-32	4.91155e-31	61.9675
chr3:42160020	2.74159	-2.4214	14.7323	4.15799e-32	4.91172e-31	61.9675
chr19:5499278	2.2278	-0.644756	14.7323	4.15827e-32	4.91204e-31	61.9674
chr19:35068445	2.25854	-2.77683	14.7323	4.15833e-32	4.9121e-31	61.9674
chr12:106153635	-1.84902	2.46707	-14.7323	4.15837e-32	4.91214e-31	61.9674
chr8:4381418	1.70622	-0.634329	14.7323	4.15847e-32	4.91225e-31	61.9674
chr9:127517657	1.78854	2.66622	14.7323	4.15866e-32	4.91246e-31	61.9674
chr1:150012978	-2.08085	2.44311	-14.7323	4.15874e-32	4.91256e-31	61.9673
chr10:120981485	1.65695	2.04713	14.7322	4.15931e-32	4.91321e-31	61.9672
chr5:135050511	2.92793	-2.08067	14.7322	4.15932e-32	4.91321e-31	61.9672
chr11:64379349	1.84134	0.555671	14.7322	4.15993e-32	4.91393e-31	61.967
chr3:13839554	1.71573	0.53628	14.7322	4.16021e-32	4.91426e-31	61.967
chr3:185283525	1.6872	0.998354	14.7322	4.16051e-32	4.9146e-31	61.9669
chr17:18247470	2.73988	-2.02628	14.7322	4.16066e-32	4.91477e-31	61.9669
chr6:40743938	1.52659	-0.822683	14.7322	4.16084e-32	4.91497e-31	61.9668
chr19:51692245	1.99463	-2.50915	14.7322	4.16104e-32	4.9152e-31	61.9668
chr5:176698471	1.88927	-1.58634	14.7322	4.16114e-32	4.91531e-31	61.9668
chr11:65356095	2.44329	-1.91848	14.7322	4.16125e-32	4.91543e-31	61.9667
chr17:61476570	1.52232	1.70335	14.7322	4.16129e-32	4.91547e-31	61.9667
chr12:123997135	-1.57488	2.22915	-14.7321	4.16168e-32	4.91592e-31	61.9666
chr4:8581434	-1.69012	1.32299	-14.7321	4.16189e-32	4.91616e-31	61.9666
chr17:41919581	1.60524	-3.65811	14.7321	4.16204e-32	4.91633e-31	61.9665
chr14:93789472	1.54012	-3.10055	14.7321	4.16283e-32	4.91725e-31	61.9663
chr4:3202485	-2.72622	1.29909	-14.7321	4.16298e-32	4.91742e-31	61.9663
chr5:174751923	1.86427	-2.9786	14.7321	4.16307e-32	4.91753e-31	61.9663
chr12:6318852	-1.47329	2.31079	-14.7321	4.16311e-32	4.91756e-31	61.9663
chr4:24912333	2.25488	-2.23878	14.7321	4.16313e-32	4.91758e-31	61.9663
chr16:54289421	2.63756	-2.27744	14.7321	4.16362e-32	4.91815e-31	61.9662
chr2:68566231	1.46866	2.48921	14.7321	4.16391e-32	4.91849e-31	61.9661
chr4:76896814	1.79463	-3.40232	14.732	4.16439e-32	4.91904e-31	61.966
chr3:155852840	-1.80659	-0.248049	-14.732	4.16525e-32	4.92005e-31	61.9658
chr11:420311	1.7672	-1.03055	14.732	4.16595e-32	4.92086e-31	61.9656
chr18:63949649	2.36598	-0.535183	14.732	4.16655e-32	4.92156e-31	61.9655
chr10:99451597	2.48232	-1.24518	14.732	4.16661e-32	4.92164e-31	61.9654
chr11:1445353	1.50963	2.20872	14.732	4.16676e-32	4.9218e-31	61.9654
chr20:17614769	2.58293	-2.13585	14.7319	4.16715e-32	4.92226e-31	61.9653
chr12:12785147	1.42	1.475	14.7319	4.16802e-32	4.92327e-31	61.9651
chr22:50300306	1.74878	-3.48415	14.7319	4.16841e-32	4.92372e-31	61.965
chr5:177131656	1.71	0.835854	14.7319	4.16907e-32	4.92449e-31	61.9649
chr12:8564866	2.38134	0.234695	14.7319	4.16941e-32	4.92488e-31	61.9648
chr9:92713538	-2.39634	1.03902	-14.7319	4.1696e-32	4.92511e-31	61.9647
chr6:107691197	2.33585	-1.55171	14.7318	4.16981e-32	4.92535e-31	61.9647
chr1:36178833	3.25598	-1.62018	14.7318	4.17019e-32	4.92579e-31	61.9646
chr5:157734591	1.55707	1.67098	14.7318	4.17023e-32	4.92582e-31	61.9646
chr1:1627521	3.00805	-2.02537	14.7318	4.17133e-32	4.92711e-31	61.9643
chr10:1360161	1.84707	0.379268	14.7318	4.17166e-32	4.92749e-31	61.9642
chr17:1940179	1.43963	2.1886	14.7318	4.17167e-32	4.92749e-31	61.9642
chr17:15468797	1.54768	2.28445	14.7317	4.17274e-32	4.92876e-31	61.964
chr19:12873365	2.17963	-1.73835	14.7317	4.17304e-32	4.92909e-31	61.9639
chr2:43171015	-2.89524	2.00591	-14.7317	4.17382e-32	4.93001e-31	61.9637
chr1:220895523	2.33573	-2.43152	14.7317	4.17386e-32	4.93005e-31	61.9637
chr22:41699808	1.60183	0.407988	14.7317	4.17389e-32	4.93008e-31	61.9637
chr14:66006016	1.73634	0.956585	14.7317	4.17391e-32	4.93009e-31	61.9637
chr22:39364030	1.86866	-1.79482	14.7317	4.17456e-32	4.93085e-31	61.9635
chr2:102586755	-2.95866	1.38506	-14.7317	4.17457e-32	4.93085e-31	61.9635
chr13:44159207	1.7189	1.39152	14.7317	4.17469e-32	4.93099e-31	61.9635
chr22:38760712	1.56512	1.35695	14.7317	4.17489e-32	4.93122e-31	61.9635
chr11:65553225	2.21732	-1.70537	14.7317	4.17493e-32	4.93125e-31	61.9634
chr17:81122601	2.74061	-1.08421	14.7316	4.17518e-32	4.93155e-31	61.9634
chr16:88328145	2.34415	0.141585	14.7316	4.17532e-32	4.9317e-31	61.9634
chr2:120792017	3.0961	-2.39366	14.7316	4.17598e-32	4.93248e-31	61.9632
chr7:27144818	2.28329	-2.41494	14.7316	4.17619e-32	4.93271e-31	61.9631
chr1:116380848	-2.2861	1.72134	-14.7316	4.17629e-32	4.93282e-31	61.9631
chr6:113859822	2.17439	-2.66329	14.7316	4.17633e-32	4.93286e-31	61.9631
chr1:165280165	1.51024	-0.0410976	14.7316	4.17658e-32	4.93315e-31	61.9631
chr1:151133172	2.79207	-1.95701	14.7315	4.17972e-32	4.93685e-31	61.9623
chr15:73947084	1.5178	2.03902	14.7315	4.17984e-32	4.93698e-31	61.9623
chr1:220895768	2.87122	-1.80366	14.7315	4.17992e-32	4.93706e-31	61.9623
chr16:88176984	1.58415	1.32439	14.7315	4.18001e-32	4.93716e-31	61.9622
chr8:140313742	1.32866	2.74238	14.7315	4.18041e-32	4.93763e-31	61.9621
chr1:241958530	1.5172	0.589085	14.7314	4.18087e-32	4.93817e-31	61.962
chr17:2712452	1.85085	-0.791524	14.7314	4.18101e-32	4.93832e-31	61.962
chr8:73356596	2.88695	-2.00994	14.7314	4.18199e-32	4.93947e-31	61.9618
chr2:112644071	1.62951	2.34951	14.7314	4.18202e-32	4.9395e-31	61.9618
chr10:12702709	2.21744	0.197866	14.7314	4.18212e-32	4.93961e-31	61.9617
chr1:38222210	1.75378	1.31701	14.7314	4.18273e-32	4.94032e-31	61.9616
chr9:136840509	2.35732	-1.90402	14.7314	4.18315e-32	4.9408e-31	61.9615
chr1:112527660	2.35732	-0.0332927	14.7313	4.18347e-32	4.94118e-31	61.9614
chr1:1433150	2.9089	-2.09018	14.7313	4.18383e-32	4.9416e-31	61.9613
chr22:49666123	1.5389	1.4803	14.7313	4.18387e-32	4.94164e-31	61.9613
chr10:62962108	1.61317	0.788902	14.7313	4.1842e-32	4.94201e-31	61.9612
chr1:3550743	-1.61659	2.54268	-14.7313	4.18435e-32	4.94218e-31	61.9612
chr8:144266055	-1.57744	-1.66518	-14.7313	4.1846e-32	4.94247e-31	61.9611
chr8:142833618	2.04634	-1.15756	14.7312	4.18594e-32	4.94405e-31	61.9608
chr22:37376011	-2.23732	-0.0741463	-14.7312	4.18602e-32	4.94413e-31	61.9608
chr7:141874940	-2.18122	-0.0942683	-14.7312	4.18609e-32	4.9442e-31	61.9608
chr7:17599867	-2.68122	0.865732	-14.7312	4.18617e-32	4.94429e-31	61.9608
chr3:74463812	2.8889	-1.12616	14.7312	4.18661e-32	4.9448e-31	61.9607
chr11:69444939	1.87024	-2.5789	14.7312	4.18678e-32	4.94499e-31	61.9606
chr10:119288820	1.36634	2.95232	14.7312	4.18689e-32	4.94511e-31	61.9606
chr22:18998018	-1.99488	-1.46171	-14.7312	4.1869e-32	4.94511e-31	61.9606
chr3:183264546	-2.79098	1.27512	-14.7312	4.1869e-32	4.94511e-31	61.9606
chr2:202036615	2.80171	-2.02207	14.7312	4.18695e-32	4.94516e-31	61.9606
chr2:196230246	-1.78939	2.3275	-14.7312	4.18731e-32	4.94558e-31	61.9605
chr11:45046451	1.61988	2.26616	14.7312	4.18736e-32	4.94563e-31	61.9605
chr19:6238889	-2.71415	0.787683	-14.7312	4.18814e-32	4.94654e-31	61.9603
chr17:36849998	2.06634	-1.51951	14.7312	4.18825e-32	4.94666e-31	61.9603
chr19:47779410	2.46878	-2.20134	14.7311	4.18896e-32	4.94749e-31	61.9601
chr7:1922601	2.29293	-1.23927	14.7311	4.18977e-32	4.94844e-31	61.9599
chr7:151114533	3.13915	-2.0697	14.7311	4.19009e-32	4.94881e-31	61.9598
chr9:116394230	-2.61854	1.06256	-14.7311	4.19029e-32	4.94904e-31	61.9598
chr10:70974765	1.79549	0.136037	14.7311	4.1904e-32	4.94916e-31	61.9598
chr9:128392564	2.15646	0.522988	14.7311	4.19062e-32	4.94942e-31	61.9597
chr6:37059580	2.83988	-2.21872	14.7311	4.19132e-32	4.95023e-31	61.9595
chr20:50193522	2.43988	-1.52128	14.731	4.19141e-32	4.95033e-31	61.9595
chr2:118814165	1.87171	-2.40329	14.731	4.19201e-32	4.95103e-31	61.9594
chr2:199468702	1.91598	-2.7447	14.731	4.19241e-32	4.9515e-31	61.9593
chr4:42893222	1.34878	0.629024	14.731	4.19287e-32	4.95202e-31	61.9592
chr8:28352310	2.62073	-1.805	14.731	4.19312e-32	4.95231e-31	61.9591
chr8:144801229	2.03988	0.614817	14.731	4.19321e-32	4.95241e-31	61.9591
chr1:239917618	1.55207	2.33006	14.731	4.19389e-32	4.9532e-31	61.9589
chr19:1558740	1.51207	1.79238	14.731	4.19401e-32	4.95333e-31	61.9589
chr2:127087498	2.01805	-2.85341	14.7309	4.19554e-32	4.95514e-31	61.9585
chr14:100570496	2.08488	0.0873171	14.7309	4.19564e-32	4.95525e-31	61.9585
chr10:70456114	2.07207	0.100305	14.7309	4.19596e-32	4.95562e-31	61.9584
chr12:109878981	-2.5439	0.545	-14.7308	4.197e-32	4.95684e-31	61.9582
chr7:130373895	2.85	-1.56159	14.7308	4.1973e-32	4.95719e-31	61.9581
chr3:183987954	-2.02622	1.5797	-14.7308	4.19774e-32	4.9577e-31	61.958
chr8:125432901	2.1111	-2.20982	14.7308	4.19779e-32	4.95775e-31	61.958
chr12:114239236	1.40573	-0.201159	14.7308	4.19785e-32	4.95781e-31	61.958
chr9:2054134	2.2072	-0.975793	14.7308	4.19887e-32	4.959e-31	61.9577
chr12:49260328	-1.77329	-1.6253	-14.7308	4.19903e-32	4.95919e-31	61.9577
chr13:113657598	-2.55805	1.55683	-14.7307	4.19995e-32	4.96026e-31	61.9575
chr17:42155721	2.15524	-1.68128	14.7307	4.20042e-32	4.96081e-31	61.9574
chr16:54937922	2.73366	-2.13646	14.7307	4.20049e-32	4.96088e-31	61.9573
chr13:28495918	1.49	-2.73549	14.7307	4.20075e-32	4.96118e-31	61.9573
chr10:95560293	2.71439	-2.10256	14.7307	4.2013e-32	4.96182e-31	61.9572
chr11:65821387	-1.75598	-0.371402	-14.7307	4.20146e-32	4.962e-31	61.9571
chr16:30394682	2.77085	-2.49994	14.7307	4.202e-32	4.96263e-31	61.957
chr2:85814727	1.5422	1.2361	14.7306	4.20222e-32	4.96289e-31	61.9569
chr6:30686021	1.79744	-3.26567	14.7306	4.2026e-32	4.96332e-31	61.9568
chr11:2148479	1.55598	0.00896341	14.7306	4.20274e-32	4.96348e-31	61.9568
chr4:79964770	2.8689	-1.77811	14.7306	4.20278e-32	4.96352e-31	61.9568
chr2:113278937	1.64354	1.06238	14.7306	4.20314e-32	4.96394e-31	61.9567
chr6:7167171	-1.78744	-1.68982	-14.7306	4.20319e-32	4.96398e-31	61.9567
chr22:17588055	1.8089	1.55079	14.7306	4.20354e-32	4.96439e-31	61.9566
chr19:18488914	1.75512	1.20451	14.7306	4.20414e-32	4.96509e-31	61.9565
chr6:170275032	1.39573	3.26262	14.7306	4.20454e-32	4.96556e-31	61.9564
chr14:91575695	1.85939	-1.12835	14.7306	4.20464e-32	4.96566e-31	61.9564
chr2:217899673	2.72098	-1.76085	14.7305	4.20548e-32	4.96665e-31	61.9562
chr17:3813187	1.74098	2.10073	14.7305	4.20572e-32	4.96693e-31	61.9561
chr2:235671508	2.69	-2.65061	14.7305	4.20667e-32	4.96804e-31	61.9559
chr15:52791537	1.85524	-1.79567	14.7305	4.20712e-32	4.96856e-31	61.9558
chr1:3595146	1.6461	2.23305	14.7305	4.20725e-32	4.96871e-31	61.9557
chr17:13544411	2.6761	-2.03866	14.7305	4.20738e-32	4.96885e-31	61.9557
chr21:15728046	-1.68659	2.84256	-14.7304	4.20787e-32	4.96942e-31	61.9556
chr19:1170288	2.76915	-1.54445	14.7304	4.20801e-32	4.96957e-31	61.9556
chr14:61321109	1.90634	-2.76463	14.7304	4.20807e-32	4.96964e-31	61.9555
chr6:50821106	1.47268	-2.92902	14.7304	4.20838e-32	4.97e-31	61.9555
chr17:15786671	2.62061	-1.61372	14.7304	4.20849e-32	4.97012e-31	61.9554
chr14:24332936	1.98768	-3.05445	14.7304	4.2088e-32	4.97048e-31	61.9554
chr18:65236535	-2.28146	-0.530122	-14.7304	4.20893e-32	4.97062e-31	61.9553
chr9:117936267	2.65732	-1.30537	14.7304	4.20903e-32	4.97073e-31	61.9553
chr3:187917405	-3.06744	-1.05091	-14.7304	4.20928e-32	4.97102e-31	61.9553
chr17:65537928	-1.7022	2.36634	-14.7304	4.2093e-32	4.97103e-31	61.9553
chr12:6620816	1.82524	-2.0964	14.7304	4.20945e-32	4.9712e-31	61.9552
chr1:116380849	-2.38476	1.40921	-14.7304	4.20951e-32	4.97127e-31	61.9552
chr6:12593986	1.57659	2.33817	14.7304	4.20979e-32	4.97159e-31	61.9551
chr16:88454830	1.52524	-3.91457	14.7304	4.21023e-32	4.9721e-31	61.955
chr22:31637582	-2.20976	-0.167073	-14.7303	4.21041e-32	4.9723e-31	61.955
chr2:112647101	-1.46439	0.00402439	-14.7303	4.21085e-32	4.97282e-31	61.9549
chr11:1931395	2.1739	-0.953659	14.7303	4.21127e-32	4.9733e-31	61.9548
chr15:58374360	1.61512	2.68012	14.7303	4.21137e-32	4.97341e-31	61.9548
chr7:157768979	-3.06646	0.75689	-14.7303	4.21147e-32	4.97353e-31	61.9547
chr1:28157042	-2.61744	1.13665	-14.7303	4.21156e-32	4.97362e-31	61.9547
chr1:244395912	1.9028	-1.22262	14.7303	4.21158e-32	4.97364e-31	61.9547
chr18:10726667	-1.67659	-2.67378	-14.7303	4.21172e-32	4.97379e-31	61.9547
chr19:12117736	1.82024	1.79512	14.7303	4.21194e-32	4.97405e-31	61.9546
chr17:6638257	-2.91	1.57317	-14.7303	4.21237e-32	4.97455e-31	61.9545
chr7:5880856	1.57366	2.46841	14.7303	4.21309e-32	4.97538e-31	61.9544
chr19:33243111	1.51683	1.57354	14.7302	4.21359e-32	4.97596e-31	61.9542
chr1:173205812	-2.75634	1.46756	-14.7302	4.21366e-32	4.97604e-31	61.9542
chr17:81994884	-2.01951	2.31476	-14.7302	4.21388e-32	4.9763e-31	61.9542
chr4:144734838	2.14707	-2.94866	14.7302	4.21392e-32	4.97633e-31	61.9542
chr1:178562648	-2.47537	1.70159	-14.7302	4.21395e-32	4.97635e-31	61.9542
chr17:83105120	1.68707	1.52024	14.7302	4.21409e-32	4.97652e-31	61.9541
chr10:91541005	2.2	1.39268	14.7302	4.2148e-32	4.97735e-31	61.9539
chr15:73872458	1.48695	1.55543	14.7302	4.2149e-32	4.97746e-31	61.9539
chr16:84302539	-2.36317	1.58841	-14.7301	4.21594e-32	4.97868e-31	61.9537
chr16:67649762	3.24305	-1.91726	14.7301	4.21595e-32	4.97868e-31	61.9537
chr3:189171895	2.84829	-1.60159	14.7301	4.21602e-32	4.97875e-31	61.9537
chr17:81002868	1.47793	-0.929085	14.7301	4.21624e-32	4.97901e-31	61.9536
chr16:66844146	1.95841	-1.62311	14.7301	4.21626e-32	4.97902e-31	61.9536
chr11:64568216	2.1539	-0.665366	14.7301	4.21647e-32	4.97926e-31	61.9536
chr19:57747620	1.64915	-3.12396	14.7301	4.21648e-32	4.97926e-31	61.9536
chr12:54019293	-1.84622	-0.958232	-14.7301	4.21674e-32	4.97956e-31	61.9535
chr3:50621041	-2.45073	-0.209634	-14.7301	4.21682e-32	4.97964e-31	61.9535
chr1:2096773	1.45841	2.54396	14.7301	4.21718e-32	4.98007e-31	61.9534
chr2:11288486	-2.00573	1.73348	-14.7301	4.218e-32	4.98102e-31	61.9532
chr9:35845859	1.86439	-2.85671	14.7301	4.21806e-32	4.98108e-31	61.9532
chr17:2563247	-2.3422	0.223537	-14.7301	4.21852e-32	4.98162e-31	61.9531
chr6:42104490	1.66634	-3.59927	14.73	4.21866e-32	4.98178e-31	61.953
chr10:12418914	1.86329	1.97165	14.73	4.21872e-32	4.98184e-31	61.953
chr14:24818098	-1.64268	1.37329	-14.73	4.21896e-32	4.98211e-31	61.953
chr17:78933562	1.60427	-2.85372	14.73	4.21911e-32	4.98228e-31	61.9529
chr10:49298810	2.94061	-2.46811	14.73	4.22003e-32	4.98336e-31	61.9527
chr11:1222797	-2.64305	0.949085	-14.73	4.22021e-32	4.98357e-31	61.9527
chr6:111552587	2.9461	-2.26098	14.73	4.2204e-32	4.98378e-31	61.9526
chr1:52606716	-1.89183	2.5436	-14.73	4.22065e-32	4.98407e-31	61.9526
chr14:95087148	2.62524	-0.607134	14.73	4.22093e-32	4.98439e-31	61.9525
chr12:51856165	2.5439	-1.76268	14.7299	4.22141e-32	4.98495e-31	61.9524
chr17:82449869	-2.97549	1.99067	-14.7299	4.22167e-32	4.98524e-31	61.9523
chr3:64151101	2.77293	-1.56146	14.7299	4.2221e-32	4.98575e-31	61.9522
chr1:162367254	1.73402	0.0804268	14.7299	4.22242e-32	4.98611e-31	61.9521
chr17:32529822	-1.98768	2.2547	-14.7299	4.22242e-32	4.98611e-31	61.9521
chr1:3243533	1.54317	1.89951	14.7299	4.22248e-32	4.98617e-31	61.9521
chr5:172670006	2.14402	-0.0396951	14.7299	4.22273e-32	4.98645e-31	61.9521
chr11:62575379	-1.88939	1.57372	-14.7299	4.22332e-32	4.98715e-31	61.9519
chr22:40419021	1.87341	1.59524	14.7299	4.22387e-32	4.98778e-31	61.9518
chr7:64889643	2.02402	-2.84335	14.7298	4.22419e-32	4.98816e-31	61.9517
chr17:29092475	-1.75341	2.41415	-14.7298	4.2242e-32	4.98816e-31	61.9517
chr1:112509695	2.09671	-2.23628	14.7298	4.22443e-32	4.98842e-31	61.9517
chr2:109514544	1.96939	1.6597	14.7298	4.22552e-32	4.9897e-31	61.9514
chr18:34048518	1.37378	1.85055	14.7298	4.22607e-32	4.99034e-31	61.9513
chr11:119688316	-2.74488	1.51012	-14.7298	4.22622e-32	4.99051e-31	61.9512
chr9:127562272	2.24012	-2.53299	14.7298	4.22628e-32	4.99057e-31	61.9512
chr6:40276799	1.42683	2.51549	14.7298	4.22671e-32	4.99107e-31	61.9511
chr22:17381383	2.3122	-0.813415	14.7297	4.22711e-32	4.99153e-31	61.951
chr3:157542942	2.55939	-2.86226	14.7297	4.22714e-32	4.99156e-31	61.951
chr12:116361530	-1.61756	2.27537	-14.7297	4.22784e-32	4.99238e-31	61.9509
chr11:111540030	1.69305	-2.33055	14.7297	4.22798e-32	4.99254e-31	61.9508
chr16:86565505	1.58634	-2.1278	14.7297	4.22817e-32	4.99275e-31	61.9508
chr21:45248804	2.17378	-1.32128	14.7297	4.22926e-32	4.99403e-31	61.9505
chr5:135127784	1.56232	2.79811	14.7297	4.22944e-32	4.99424e-31	61.9505
chr1:1118557	1.51683	2.0022	14.7296	4.23052e-32	4.99551e-31	61.9502
chr4:7928125	1.83598	1.95396	14.7296	4.23097e-32	4.99603e-31	61.9501
chr10:86942941	2.80622	-0.870427	14.7296	4.23102e-32	4.99607e-31	61.9501
chr14:77026796	3.35707	-2.58134	14.7296	4.23164e-32	4.9968e-31	61.95
chr1:3234459	2.64683	0.37622	14.7296	4.23174e-32	4.99691e-31	61.9499
chr3:136151218	-1.69329	2.39445	-14.7296	4.23188e-32	4.99707e-31	61.9499
chr5:430307	2.92232	-0.769939	14.7296	4.23213e-32	4.99735e-31	61.9498
chr15:55267529	-2.92915	1.1925	-14.7295	4.23299e-32	4.99836e-31	61.9496
chr17:42684180	1.97537	-2.01488	14.7295	4.23412e-32	4.99968e-31	61.9494
chr1:229165812	1.31744	0.567744	14.7295	4.23445e-32	5.00006e-31	61.9493
chr13:100545154	-2.05244	1.98683	-14.7295	4.23462e-32	5.00025e-31	61.9493
chr6:146771121	-2.80549	1.42274	-14.7295	4.2349e-32	5.00058e-31	61.9492
chr9:127754688	3.215	-2.02921	14.7294	4.23513e-32	5.00084e-31	61.9491
chr1:21939860	1.945	-2.38701	14.7294	4.23578e-32	5.00161e-31	61.949
chr9:97848581	1.79256	-3.5775	14.7294	4.23588e-32	5.00172e-31	61.949
chr3:150703345	1.85415	-3.09841	14.7294	4.23619e-32	5.00207e-31	61.9489
chr9:136212402	1.61854	2.84671	14.7294	4.23686e-32	5.00286e-31	61.9487
chr11:118634537	2.72378	-1.90921	14.7293	4.23818e-32	5.0044e-31	61.9484
chr10:987409	1.69488	0.348171	14.7293	4.23861e-32	5.0049e-31	61.9483
chr12:116456174	1.94829	-1.91402	14.7293	4.2388e-32	5.00512e-31	61.9483
chr17:41793005	2.8678	-2.05402	14.7293	4.2394e-32	5.00581e-31	61.9481
chr16:89191646	1.75171	0.228537	14.7293	4.23957e-32	5.00602e-31	61.9481
chr18:32760632	2.12305	-0.567012	14.7293	4.24037e-32	5.00694e-31	61.9479
chr16:24731409	2.6839	-1.29756	14.7292	4.24119e-32	5.0079e-31	61.9477
chr20:2508008	2.24561	-2.43646	14.7292	4.24136e-32	5.00809e-31	61.9477
chr17:45429562	3.14512	-2.45159	14.7292	4.24152e-32	5.00828e-31	61.9476
chr13:102392939	1.48427	2.16287	14.7292	4.24216e-32	5.00903e-31	61.9475
chr10:10463473	1.60841	1.43835	14.7292	4.24239e-32	5.00929e-31	61.9474
chr1:154501612	1.92305	-3.55774	14.7291	4.24336e-32	5.01042e-31	61.9472
chr19:10335184	2.37976	-2.62915	14.7291	4.24342e-32	5.01049e-31	61.9472
chr13:31986329	-2.43354	1.47177	-14.7291	4.24387e-32	5.01101e-31	61.9471
chr10:114302314	1.51244	1.96268	14.7291	4.24395e-32	5.0111e-31	61.9471
chr6:50842716	2.35439	-1.86561	14.7291	4.24402e-32	5.01117e-31	61.947
chr17:78121668	-2.66268	1.2689	-14.7291	4.24404e-32	5.01119e-31	61.947
chr19:5142226	1.65073	2.01037	14.7291	4.24425e-32	5.01143e-31	61.947
chr15:49256138	-3.06012	1.4175	-14.7291	4.24452e-32	5.01174e-31	61.9469
chr6:35486035	3.17573	-2.0664	14.7291	4.24519e-32	5.01252e-31	61.9468
chr8:9901817	1.31951	-0.505	14.7291	4.24522e-32	5.01255e-31	61.9468
chr20:21705141	2.60927	-2.03183	14.7291	4.24541e-32	5.01276e-31	61.9467
chr15:41935012	-1.44732	-0.0993902	-14.7291	4.24551e-32	5.01287e-31	61.9467
chr7:101936847	2.31902	-2.35793	14.7291	4.24573e-32	5.01312e-31	61.9466
chr12:116368702	2.02305	-0.67311	14.729	4.24624e-32	5.01371e-31	61.9465
chr9:124385389	-1.62549	2.74018	-14.729	4.24688e-32	5.01447e-31	61.9464
chr11:9775583	3.15512	-1.57159	14.729	4.24694e-32	5.01453e-31	61.9464
chr13:99432948	2.56134	-2.22604	14.729	4.24705e-32	5.01465e-31	61.9463
chr7:128783120	1.94476	0.441768	14.729	4.24708e-32	5.01467e-31	61.9463
chr17:68599990	1.98732	-1.39902	14.729	4.24719e-32	5.0148e-31	61.9463
chr12:132185799	-1.70195	1.69037	-14.729	4.24733e-32	5.01495e-31	61.9463
chr4:53688403	2.35817	-2.60823	14.729	4.24735e-32	5.01497e-31	61.9463
chr1:21783899	1.59976	-2.46695	14.729	4.24747e-32	5.0151e-31	61.9462
chr10:127194862	1.68732	-0.795122	14.729	4.24782e-32	5.0155e-31	61.9462
chr14:51096000	1.70171	-2.15073	14.729	4.24804e-32	5.01575e-31	61.9461
chr12:124815012	-1.77537	2.9822	-14.729	4.24804e-32	5.01575e-31	61.9461
chr18:75207115	2.09646	1.81043	14.729	4.24824e-32	5.01597e-31	61.9461
chr10:62048989	3.16488	-2.16671	14.729	4.2485e-32	5.01628e-31	61.946
chr5:140673697	1.58915	1.87957	14.7289	4.24934e-32	5.01726e-31	61.9458
chr14:74567950	3.1022	-1.69146	14.7289	4.25017e-32	5.01823e-31	61.9456
chr1:16164296	2.81415	-2.15463	14.7289	4.25038e-32	5.01847e-31	61.9455
chr2:201183271	-1.98598	-2.01677	-14.7288	4.25185e-32	5.0202e-31	61.9452
chr10:70886291	-2.34317	1.58646	-14.7288	4.2524e-32	5.02084e-31	61.9451
chr6:166871025	1.52854	2.43451	14.7288	4.25251e-32	5.02095e-31	61.945
chr12:50284058	1.76561	-1.97866	14.7288	4.25333e-32	5.02192e-31	61.9449
chr19:49338933	2.40354	-2.37787	14.7288	4.25376e-32	5.02242e-31	61.9448
chr2:217850141	3.22951	-1.22159	14.7288	4.2539e-32	5.02257e-31	61.9447
chr10:68232243	2.43695	-0.901402	14.7287	4.25437e-32	5.02312e-31	61.9446
chr16:4805428	1.42829	1.75622	14.7287	4.25453e-32	5.0233e-31	61.9446
chr19:45397034	-2.21439	0.447195	-14.7287	4.25454e-32	5.0233e-31	61.9446
chr12:107579733	1.5872	1.87945	14.7287	4.25473e-32	5.02351e-31	61.9445
chr15:72116725	1.32817	-3.77201	14.7287	4.25485e-32	5.02365e-31	61.9445
chr3:177358344	1.93537	-2.91646	14.7287	4.25541e-32	5.0243e-31	61.9444
chr13:24745743	2.57049	-1.05829	14.7287	4.25595e-32	5.02494e-31	61.9442
chr19:48329316	1.78537	1.72476	14.7287	4.25605e-32	5.02505e-31	61.9442
chr19:42279692	2.3622	-2.43793	14.7287	4.25613e-32	5.02513e-31	61.9442
chr19:8262059	2.99134	0.606646	14.7287	4.25618e-32	5.02518e-31	61.9442
chr10:209346	-1.79537	1.98939	-14.7286	4.25705e-32	5.0262e-31	61.944
chr17:43915765	1.43598	1.41177	14.7286	4.25711e-32	5.02627e-31	61.944
chr3:190543798	2.70659	-2.06146	14.7286	4.25713e-32	5.02628e-31	61.944
chr17:7260859	1.96488	-3.22744	14.7286	4.25744e-32	5.02664e-31	61.9439
chr12:132768735	-1.63439	-2.56537	-14.7286	4.25812e-32	5.02743e-31	61.9437
chr15:92158654	2.86854	-1.91415	14.7286	4.25889e-32	5.02833e-31	61.9436
chr20:21244080	2.11939	3.11226	14.7286	4.25902e-32	5.02848e-31	61.9435
chr1:1309493	2.1878	-2.92085	14.7286	4.25907e-32	5.02852e-31	61.9435
chr1:3063869	3.24646	-2.32982	14.7286	4.25937e-32	5.02886e-31	61.9434
chr9:137548002	1.50683	1.53244	14.7286	4.25941e-32	5.02891e-31	61.9434
chr11:69174485	-3.09866	1.55079	-14.7285	4.25988e-32	5.02945e-31	61.9433
chr11:70531910	2.13073	-0.808171	14.7285	4.26006e-32	5.02965e-31	61.9433
chr19:48629493	1.70293	0.195366	14.7285	4.26011e-32	5.02971e-31	61.9433
chr18:75318798	1.46098	1.83634	14.7285	4.2607e-32	5.03039e-31	61.9431
chr2:120941103	-2.27732	1.90524	-14.7285	4.26096e-32	5.0307e-31	61.9431
chr17:81120803	1.37463	2.01585	14.7285	4.2611e-32	5.03085e-31	61.943
chr2:172109899	2.30561	-2.10659	14.7285	4.26128e-32	5.03106e-31	61.943
chr7:7190234	2.26683	-0.351951	14.7285	4.26164e-32	5.03148e-31	61.9429
chr11:71179831	1.46488	0.864146	14.7285	4.26172e-32	5.03156e-31	61.9429
chr17:45429501	3.02561	-2.37939	14.7285	4.26173e-32	5.03156e-31	61.9429
chr2:178395996	1.54866	2.68043	14.7285	4.2618e-32	5.03163e-31	61.9429
chr21:44304392	1.44817	0.704085	14.7285	4.262e-32	5.03186e-31	61.9428
chr1:39080904	1.83073	-1.9128	14.7285	4.26204e-32	5.0319e-31	61.9428
chr20:47742030	-2.17049	2.2172	-14.7284	4.26248e-32	5.03241e-31	61.9427
chr2:11825103	-2.57671	0.934207	-14.7284	4.2643e-32	5.03455e-31	61.9423
chr17:45430285	2.88463	-1.5322	14.7284	4.26449e-32	5.03477e-31	61.9422
chr18:519164	-2.44207	0.212134	-14.7284	4.26491e-32	5.03525e-31	61.9421
chr14:68789972	3.54159	-2.39323	14.7284	4.26494e-32	5.03529e-31	61.9421
chr10:8061187	1.80512	-2.77098	14.7284	4.26503e-32	5.03538e-31	61.9421
chr4:184818461	-1.90195	2.41207	-14.7284	4.26516e-32	5.03552e-31	61.9421
chr5:136029326	2.21707	-3.13537	14.7283	4.26552e-32	5.03594e-31	61.942
chr14:51038771	1.30244	2.68402	14.7283	4.26584e-32	5.03631e-31	61.9419
chr3:13241419	1.47415	-0.466098	14.7283	4.26618e-32	5.03671e-31	61.9418
chr14:56798149	2.59695	-2.18201	14.7283	4.26622e-32	5.03674e-31	61.9418
chr17:73394080	1.68976	-1.65537	14.7283	4.26661e-32	5.0372e-31	61.9417
chr7:4733996	-2.54134	1.55726	-14.7283	4.26715e-32	5.03782e-31	61.9416
chr7:151851498	-1.75061	-2.42555	-14.7282	4.26804e-32	5.03887e-31	61.9414
chr9:131036480	1.76951	-0.506707	14.7282	4.26825e-32	5.03911e-31	61.9414
chr13:94218493	1.68329	2.17933	14.7282	4.26871e-32	5.03964e-31	61.9412
chr2:3632794	1.5161	1.69341	14.7282	4.27001e-32	5.04117e-31	61.9409
chr1:91765584	2.16329	0.19189	14.7282	4.27007e-32	5.04122e-31	61.9409
chr8:47660010	2.05598	-2.59421	14.7282	4.2703e-32	5.0415e-31	61.9409
chr1:220792025	-2.11817	1.34494	-14.7282	4.2704e-32	5.04161e-31	61.9409
chr13:110638456	-1.62341	2.67537	-14.7281	4.27107e-32	5.04238e-31	61.9407
chr9:128553552	2.7778	-1.83951	14.7281	4.27107e-32	5.04238e-31	61.9407
chr3:123068643	2.04293	-1.24244	14.7281	4.27148e-32	5.04285e-31	61.9406
chr16:31472911	2.0661	-2.93463	14.7281	4.27184e-32	5.04326e-31	61.9405
chr10:101066200	2.58195	-2.81549	14.7281	4.27211e-32	5.04358e-31	61.9405
chr11:67071716	2.57146	-1.52366	14.7281	4.27258e-32	5.04413e-31	61.9403
chr1:27011179	2.6	-2.08561	14.7281	4.27289e-32	5.04449e-31	61.9403
chr15:80931450	1.56805	2.29646	14.7281	4.27291e-32	5.04449e-31	61.9403
chr15:65378385	1.45037	-2.36543	14.7281	4.27307e-32	5.04468e-31	61.9402
chr17:41151249	1.65061	2.67933	14.7281	4.27319e-32	5.04481e-31	61.9402
chr17:80832718	1.2661	-0.551585	14.728	4.27357e-32	5.04524e-31	61.9401
chr12:57726776	2.96854	-2.24976	14.728	4.27366e-32	5.04535e-31	61.9401
chr7:151452662	1.46512	0.532317	14.728	4.27403e-32	5.04578e-31	61.94
chrX:151956823	1.42878	2.30061	14.728	4.27412e-32	5.04587e-31	61.94
chr1:27601985	1.80146	-2.89927	14.728	4.27453e-32	5.04635e-31	61.9399
chr5:171629819	1.26537	-0.170854	14.728	4.27495e-32	5.04683e-31	61.9398
chr1:184350782	1.68415	2.1622	14.728	4.27546e-32	5.04743e-31	61.9397
chr1:38891782	1.71049	1.80451	14.728	4.27553e-32	5.0475e-31	61.9397
chr10:99521470	2.92805	-1.61512	14.728	4.27585e-32	5.04787e-31	61.9396
chr5:139394934	2.58439	-1.88073	14.7279	4.27697e-32	5.04918e-31	61.9393
chr1:155062591	2.68659	-1.32098	14.7279	4.27706e-32	5.04928e-31	61.9393
chr19:10514645	1.72268	-3.58659	14.7279	4.27724e-32	5.04948e-31	61.9393
chr7:107967542	-2.69378	1.0547	-14.7279	4.27823e-32	5.05065e-31	61.939
chr15:40370034	1.60854	1.80878	14.7279	4.27866e-32	5.05115e-31	61.9389
chr12:56591415	-1.68	2.70098	-14.7279	4.27869e-32	5.05117e-31	61.9389
chr6:27694748	1.45683	-0.746829	14.7279	4.27875e-32	5.05124e-31	61.9389
chr8:115901623	-2.58573	1.79799	-14.7278	4.27917e-32	5.05172e-31	61.9388
chr11:113682093	-2.9389	1.24262	-14.7278	4.27922e-32	5.05177e-31	61.9388
chr4:153033439	-1.83012	1.03567	-14.7278	4.27969e-32	5.05232e-31	61.9387
chr16:54288546	2.34744	-1.52006	14.7278	4.28007e-32	5.05277e-31	61.9386
chr7:4144191	1.69561	0.927317	14.7278	4.28049e-32	5.05325e-31	61.9385
chr2:44782926	1.65134	2.11628	14.7278	4.28063e-32	5.05341e-31	61.9385
chr6:167816034	1.86354	0.90689	14.7277	4.28189e-32	5.05488e-31	61.9382
chr16:85480447	2.00134	-1.39018	14.7277	4.28253e-32	5.05563e-31	61.938
chr12:6070593	-2.64171	1.21476	-14.7277	4.28279e-32	5.05593e-31	61.938
chr9:5891954	-1.85841	1.34055	-14.7277	4.28307e-32	5.05625e-31	61.9379
chr22:46073988	-3.15963	1.38616	-14.7277	4.28355e-32	5.05681e-31	61.9378
chr10:35175029	1.56512	1.95768	14.7276	4.28473e-32	5.05819e-31	61.9375
chr5:160703214	-1.64024	2.47244	-14.7276	4.28559e-32	5.05921e-31	61.9373
chr16:79347411	1.92134	-0.372134	14.7276	4.28621e-32	5.05992e-31	61.9372
chr6:2434362	2.94598	-1.61701	14.7276	4.28695e-32	5.06078e-31	61.937
chr15:71495131	-1.99585	2.11768	-14.7276	4.28704e-32	5.06089e-31	61.937
chr7:130960596	2.82171	-1.90268	14.7276	4.28715e-32	5.06101e-31	61.9369
chr15:25900923	1.87939	1.89726	14.7275	4.28736e-32	5.06125e-31	61.9369
chr20:35174872	2.19915	0.864817	14.7275	4.2875e-32	5.0614e-31	61.9369
chr9:136522718	-3.09268	1.67537	-14.7275	4.28752e-32	5.06142e-31	61.9369
chr2:235579245	-2.28805	1.25537	-14.7275	4.28756e-32	5.06146e-31	61.9368
chr7:25568659	-2.23622	2.33128	-14.7275	4.28798e-32	5.06194e-31	61.9367
chr19:43464409	2.26037	-3.15323	14.7275	4.2882e-32	5.06219e-31	61.9367
chr11:134465340	-1.91707	1.33585	-14.7275	4.28921e-32	5.06338e-31	61.9365
chr17:50609941	-2.57256	1.50274	-14.7275	4.28935e-32	5.06354e-31	61.9364
chr7:774458	-1.72024	2.07085	-14.7275	4.28987e-32	5.06414e-31	61.9363
chr7:2820586	1.85366	2.13476	14.7275	4.28998e-32	5.06426e-31	61.9363
chr2:51435222	1.58232	1.23689	14.7274	4.29071e-32	5.06511e-31	61.9361
chr14:65840296	-2.22951	1.41024	-14.7274	4.2911e-32	5.06557e-31	61.936
chr21:41802822	-1.77037	1.83494	-14.7274	4.29122e-32	5.0657e-31	61.936
chr16:1155027	-2.72085	0.478841	-14.7274	4.2916e-32	5.06613e-31	61.9359
chr9:38020488	-1.94634	-1.36427	-14.7274	4.29196e-32	5.06656e-31	61.9358
chr17:76709618	2.9889	-1.51152	14.7274	4.29264e-32	5.06734e-31	61.9357
chr6:4352167	3.11329	-2.20079	14.7274	4.29264e-32	5.06734e-31	61.9357
chr1:202007466	3.09476	-1.93738	14.7274	4.2927e-32	5.06741e-31	61.9356
chr1:43532471	2.9528	-2.57677	14.7274	4.29283e-32	5.06755e-31	61.9356
chr6:41549093	-2.24073	2.2989	-14.7273	4.29316e-32	5.06794e-31	61.9355
chr13:94974769	-2.48561	1.60585	-14.7273	4.29322e-32	5.06799e-31	61.9355
chr1:16176102	3.05695	-1.90238	14.7273	4.29376e-32	5.06863e-31	61.9354
chr2:222420775	1.49573	2.16299	14.7273	4.29406e-32	5.06897e-31	61.9353
chr2:40596488	1.45524	2.91628	14.7273	4.29457e-32	5.06956e-31	61.9352
chr20:63580904	1.61317	-2.82732	14.7273	4.29504e-32	5.0701e-31	61.9351
chr5:77646049	2.05427	-0.711524	14.7273	4.29523e-32	5.07032e-31	61.9351
chr22:39749832	1.69951	2.68902	14.7273	4.29526e-32	5.07035e-31	61.9351
chr10:101844720	1.62415	1.06232	14.7273	4.29535e-32	5.07045e-31	61.935
chr9:4116988	2.45988	-1.5053	14.7272	4.29574e-32	5.0709e-31	61.9349
chr14:100147382	-2.995	1.49287	-14.7272	4.29578e-32	5.07094e-31	61.9349
chr7:2638562	2.84402	-1.69079	14.7272	4.29608e-32	5.07128e-31	61.9349
chr19:48729239	3.12341	-1.44622	14.7272	4.2964e-32	5.07165e-31	61.9348
chr16:89256793	-1.87817	-1.10323	-14.7272	4.29644e-32	5.07169e-31	61.9348
chr15:66957157	1.7761	2.38049	14.7272	4.29645e-32	5.07169e-31	61.9348
chr6:133439968	1.54427	2.24848	14.7272	4.29663e-32	5.0719e-31	61.9347
chr12:114696567	-1.65573	-2.94116	-14.7272	4.29683e-32	5.07212e-31	61.9347
chr1:110450901	1.6828	2.06799	14.7272	4.29695e-32	5.07226e-31	61.9347
chr11:65592249	2.77707	-2.45817	14.7272	4.29746e-32	5.07285e-31	61.9345
chr2:180056960	2.295	-0.152622	14.7272	4.29752e-32	5.07291e-31	61.9345
chr1:25567287	3.15159	-1.85872	14.7272	4.29785e-32	5.0733e-31	61.9344
chr7:511064	-1.39561	1.61293	-14.7272	4.29792e-32	5.07337e-31	61.9344
chr6:105993791	2.38866	-1.6636	14.7272	4.298e-32	5.07346e-31	61.9344
chr4:76212984	1.81171	-3.58951	14.7272	4.29825e-32	5.07374e-31	61.9344
chr2:120626514	-1.68598	2.75799	-14.7271	4.29848e-32	5.07401e-31	61.9343
chr6:152632684	-1.42976	2.11378	-14.7271	4.29863e-32	5.07418e-31	61.9343
chr15:75200619	2.74305	-2.46372	14.7271	4.29885e-32	5.07442e-31	61.9342
chr17:8315508	2.36829	-2.85671	14.7271	4.29891e-32	5.07448e-31	61.9342
chr6:170080859	-2.07756	1.48976	-14.7271	4.29898e-32	5.07456e-31	61.9342
chr16:74743894	3.03171	-1.93085	14.7271	4.299e-32	5.07458e-31	61.9342
chr5:107380160	1.32195	1.90305	14.7271	4.29909e-32	5.07467e-31	61.9342
chr1:228212091	1.51012	1.46372	14.7271	4.29984e-32	5.07555e-31	61.934
chr8:133295180	2.88805	-2.11939	14.7271	4.30002e-32	5.07574e-31	61.9339
chr16:11133659	2.26341	-2.51415	14.7271	4.30002e-32	5.07574e-31	61.9339
chr4:1540369	1.51683	1.1489	14.7271	4.30009e-32	5.07582e-31	61.9339
chr6:41033931	2.02378	1.41201	14.7271	4.30048e-32	5.07627e-31	61.9338
chr2:102142354	1.78963	-3.53433	14.7271	4.30074e-32	5.07657e-31	61.9338
chr22:20279950	2.30451	0.470915	14.7271	4.30078e-32	5.07661e-31	61.9338
chr11:67263174	-1.85927	-1.37683	-14.7271	4.30098e-32	5.07684e-31	61.9337
chr16:87556922	1.38524	0.15372	14.7271	4.30102e-32	5.07687e-31	61.9337
chr17:45171992	2.23829	-2.44305	14.727	4.30176e-32	5.07774e-31	61.9335
chr19:42256369	2.13537	-2.6	14.727	4.30191e-32	5.07791e-31	61.9335
chr2:216665935	2.05707	-3.10183	14.727	4.3024e-32	5.07847e-31	61.9334
chr1:45327592	1.68695	-3.09421	14.727	4.30256e-32	5.07866e-31	61.9334
chr5:72557437	1.66207	-2.41811	14.727	4.30289e-32	5.07904e-31	61.9333
chr7:27087995	-1.71073	-1.69415	-14.727	4.30315e-32	5.07934e-31	61.9332
chr1:32870230	1.81451	-2.35091	14.727	4.3032e-32	5.07938e-31	61.9332
chr8:30575987	1.37646	2.11335	14.727	4.3038e-32	5.08009e-31	61.9331
chr20:45538603	2.65	-1.47427	14.727	4.3039e-32	5.08019e-31	61.933
chr16:3466116	-1.95732	2.57951	-14.7269	4.30421e-32	5.08055e-31	61.933
chr5:172115195	-2.79659	1.29902	-14.7269	4.30439e-32	5.08075e-31	61.9329
chr3:161104555	2.57341	-2.03707	14.7269	4.30448e-32	5.08086e-31	61.9329
chr12:132248910	-1.95183	2.27238	-14.7269	4.30545e-32	5.08199e-31	61.9327
chr4:6749734	3.24439	-1.64305	14.7269	4.30575e-32	5.08233e-31	61.9326
chr1:161197005	1.25671	1.18079	14.7269	4.30632e-32	5.083e-31	61.9325
chr1:3704098	-1.92622	-0.982256	-14.7269	4.3067e-32	5.08344e-31	61.9324
chr1:16928133	-1.36963	2.32518	-14.7268	4.30715e-32	5.08396e-31	61.9323
chr5:137500866	1.67634	2.07488	14.7268	4.30722e-32	5.08403e-31	61.9323
chr1:151007935	1.37146	-1.66341	14.7268	4.30757e-32	5.08444e-31	61.9322
chr12:1593096	2.60963	-1.55006	14.7268	4.3079e-32	5.08482e-31	61.9321
chr12:109622310	-1.72683	-2.24817	-14.7268	4.30847e-32	5.08548e-31	61.932
chr8:55908103	-2.64378	1.28555	-14.7268	4.30888e-32	5.08596e-31	61.9319
chr5:135027473	3.18915	-1.58579	14.7268	4.30892e-32	5.086e-31	61.9319
chr12:46221681	1.56134	-2.70372	14.7268	4.30938e-32	5.08653e-31	61.9318
chr12:26810587	2.24549	-0.560549	14.7268	4.30952e-32	5.08669e-31	61.9317
chr13:99892656	1.77732	0.64878	14.7267	4.30976e-32	5.08697e-31	61.9317
chr2:216680436	1.73805	0.443659	14.7267	4.31007e-32	5.08732e-31	61.9316
chr20:63745172	-2.60927	1.25415	-14.7267	4.3104e-32	5.0877e-31	61.9315
chr19:11037084	2.46415	1.93183	14.7267	4.31138e-32	5.08885e-31	61.9313
chr5:10653191	-1.57671	1.98555	-14.7267	4.31174e-32	5.08927e-31	61.9312
chr13:99691948	1.52707	1.82634	14.7267	4.31184e-32	5.08938e-31	61.9312
chr3:128500786	1.72598	1.83018	14.7267	4.31201e-32	5.08956e-31	61.9312
chr16:88875416	1.61915	1.62152	14.7266	4.31256e-32	5.09021e-31	61.931
chr11:67419104	-2.64549	0.853354	-14.7266	4.31258e-32	5.09023e-31	61.931
chr14:23376683	1.99122	-0.256829	14.7266	4.31397e-32	5.09185e-31	61.9307
chr11:63918429	2.3072	-2.81665	14.7266	4.31497e-32	5.09303e-31	61.9305
chr5:53949764	-2.2039	2.00976	-14.7266	4.31512e-32	5.0932e-31	61.9304
chr10:93066394	1.96732	-2.9428	14.7265	4.31517e-32	5.09325e-31	61.9304
chr19:49339750	3.01232	-2.30994	14.7265	4.31573e-32	5.0939e-31	61.9303
chr14:93857755	-1.83329	-0.268476	-14.7265	4.31591e-32	5.0941e-31	61.9303
chr12:130838319	2.08732	-2.55622	14.7265	4.31625e-32	5.09449e-31	61.9302
chr1:16915201	1.15598	2.04921	14.7265	4.31637e-32	5.09463e-31	61.9302
chr4:182807081	2.20427	-1.85652	14.7265	4.31752e-32	5.09598e-31	61.9299
chr16:48558714	-2.23622	-0.50372	-14.7264	4.31797e-32	5.0965e-31	61.9298
chr5:177367501	3.13756	-2.01037	14.7264	4.31839e-32	5.09698e-31	61.9297
chr9:91420981	2.21841	-1.34628	14.7264	4.31852e-32	5.09713e-31	61.9297
chr14:70046201	1.92207	-1.53116	14.7264	4.31862e-32	5.09724e-31	61.9296
chr7:130986268	1.89695	-0.985427	14.7264	4.31898e-32	5.09766e-31	61.9295
chr10:101290621	1.69512	-0.797683	14.7264	4.31926e-32	5.09798e-31	61.9295
chr5:110269119	-1.32402	1.96994	-14.7264	4.3193e-32	5.09802e-31	61.9295
chr12:1812862	-2.00037	-0.338476	-14.7264	4.31952e-32	5.09827e-31	61.9294
chr17:38510860	2.42207	-1.35299	14.7264	4.31978e-32	5.09856e-31	61.9294
chr9:124261575	1.88073	-2.94768	14.7264	4.31982e-32	5.09861e-31	61.9294
chr1:193186260	2.87073	-1.59598	14.7264	4.31995e-32	5.09875e-31	61.9293
chr12:70664372	1.73402	1.12799	14.7264	4.32006e-32	5.09887e-31	61.9293
chr5:180116356	-2.22293	-0.214878	-14.7264	4.32038e-32	5.09924e-31	61.9292
chr3:49718216	1.76354	1.23896	14.7264	4.32043e-32	5.09929e-31	61.9292
chr11:117869511	1.71293	1.10549	14.7264	4.32065e-32	5.09955e-31	61.9292
chr16:90011550	1.40683	0.416829	14.7263	4.32103e-32	5.09998e-31	61.9291
chr5:1206974	1.95805	2.1139	14.7263	4.32106e-32	5.10001e-31	61.9291
chr4:118738295	-1.38305	2.30616	-14.7263	4.32124e-32	5.10021e-31	61.929
chr16:2751929	1.90427	-0.542256	14.7263	4.32179e-32	5.10086e-31	61.9289
chr1:1067789	1.96329	1.01055	14.7263	4.32206e-32	5.10117e-31	61.9288
chr6:42339868	-2.94012	1.16421	-14.7263	4.3223e-32	5.10144e-31	61.9288
chr16:19113654	1.84671	-2.92579	14.7263	4.32265e-32	5.10185e-31	61.9287
chr12:124936359	-2.57866	1.07957	-14.7263	4.32307e-32	5.10234e-31	61.9286
chr6:96563026	-2.31268	0.0154878	-14.7263	4.3234e-32	5.10271e-31	61.9285
chr18:8366988	1.85183	-0.267744	14.7263	4.32349e-32	5.10281e-31	61.9285
chr6:81751512	1.72317	-3.45366	14.7262	4.3236e-32	5.10293e-31	61.9285
chr15:23074218	-1.9022	2.29841	-14.7262	4.32364e-32	5.10297e-31	61.9285
chr14:20435366	2.96598	-2.33189	14.7262	4.32412e-32	5.10353e-31	61.9284
chr14:23366759	2.77927	-1.97756	14.7262	4.32452e-32	5.10399e-31	61.9283
chr7:157272532	-1.95927	1.73	-14.7262	4.32457e-32	5.10404e-31	61.9283
chr7:52273811	2.00012	0.537866	14.7262	4.32564e-32	5.10529e-31	61.928
chrX:371372	-2.16744	2.42604	-14.7262	4.32599e-32	5.1057e-31	61.9279
chr6:166655942	2.34134	-1.70457	14.7262	4.32615e-32	5.10588e-31	61.9279
chr8:47659983	2.01671	-2.85238	14.7261	4.32635e-32	5.10611e-31	61.9278
chr11:113908299	-2.46476	1.48348	-14.7261	4.32659e-32	5.10638e-31	61.9278
chr12:124554678	-3.33329	1.90128	-14.7261	4.32674e-32	5.10655e-31	61.9278
chr11:1779245	2.31317	-1.42159	14.7261	4.32814e-32	5.10819e-31	61.9274
chr2:159711201	1.7672	-1.86482	14.7261	4.32837e-32	5.10845e-31	61.9274
chr4:54093531	-1.79024	-1.89476	-14.7261	4.32866e-32	5.10879e-31	61.9273
chr17:10183988	2.19159	-0.909451	14.7261	4.3287e-32	5.10883e-31	61.9273
chr8:420275	-2.29354	2.0114	-14.7261	4.32877e-32	5.1089e-31	61.9273
chr8:117992690	2.71512	-2.39732	14.7261	4.32879e-32	5.10891e-31	61.9273
chr8:1069350	1.84744	1.28421	14.7261	4.32892e-32	5.10907e-31	61.9273
chr1:46301221	1.90695	-1.06665	14.7261	4.32894e-32	5.10908e-31	61.9272
chr15:90202308	2.2128	-2.39774	14.726	4.32918e-32	5.10935e-31	61.9272
chr6:156719082	1.51671	2.04348	14.726	4.32958e-32	5.10981e-31	61.9271
chr4:3307676	-2.56634	0.749756	-14.726	4.32962e-32	5.10985e-31	61.9271
chr16:67648471	3.02732	-1.93134	14.726	4.32969e-32	5.10993e-31	61.9271
chr5:145937652	2.83402	-2.17787	14.726	4.33009e-32	5.11039e-31	61.927
chr3:177442093	-3.03573	1.78652	-14.726	4.33024e-32	5.11055e-31	61.9269
chr19:10514908	2.57207	-2.7253	14.726	4.33077e-32	5.11118e-31	61.9268
chr17:81044818	2.07183	-2.87799	14.726	4.33126e-32	5.11174e-31	61.9267
chr6:138424546	1.86829	1.38585	14.726	4.33157e-32	5.1121e-31	61.9266
chr9:136095992	1.6978	-3.12415	14.7259	4.33256e-32	5.11326e-31	61.9264
chr2:86862534	1.78963	-2.6547	14.7259	4.3331e-32	5.11389e-31	61.9263
chr19:1112520	2.21951	-0.43561	14.7259	4.33321e-32	5.11401e-31	61.9263
chr15:87764668	-3.01902	1.23939	-14.7259	4.33342e-32	5.11424e-31	61.9262
chr2:152336841	2.14634	-2.89159	14.7258	4.33478e-32	5.11585e-31	61.9259
chr16:15502162	1.87585	1.66317	14.7258	4.33511e-32	5.11623e-31	61.9258
chr21:32413339	2.42683	-2.80439	14.7258	4.33526e-32	5.1164e-31	61.9258
chr2:1680383	1.41805	2.48598	14.7258	4.33534e-32	5.11648e-31	61.9258
chr1:2071394	-1.87573	2.2214	-14.7258	4.33541e-32	5.11655e-31	61.9258
chr8:143186406	2.80646	-2.60152	14.7258	4.33542e-32	5.11656e-31	61.9258
chr21:17792055	-1.48646	2.50811	-14.7258	4.33583e-32	5.11704e-31	61.9257
chr19:49891072	2.07195	-2.04537	14.7258	4.33592e-32	5.11714e-31	61.9256
chr8:11868749	2.11256	-2.76433	14.7258	4.33609e-32	5.11732e-31	61.9256
chr7:127598484	1.46707	-1.60463	14.7258	4.3361e-32	5.11733e-31	61.9256
chr16:1375499	-1.37622	2.19104	-14.7258	4.33623e-32	5.11747e-31	61.9256
chr12:53096610	2.4022	-2.58939	14.7258	4.33649e-32	5.11777e-31	61.9255
chr17:75504733	-1.36232	0.940793	-14.7257	4.33779e-32	5.11929e-31	61.9252
chr2:46845746	-1.55829	2.12207	-14.7257	4.33867e-32	5.12032e-31	61.925
chr3:126057494	3.20768	-1.8275	14.7257	4.33901e-32	5.12072e-31	61.9249
chr1:165884012	-2.76817	1.73848	-14.7257	4.33917e-32	5.12089e-31	61.9249
chr12:3968017	3.02341	-1.62159	14.7257	4.33936e-32	5.12112e-31	61.9248
chr19:14496826	2.64024	-2.3172	14.7257	4.33944e-32	5.1212e-31	61.9248
chr14:77026791	3.39012	-2.58726	14.7257	4.33958e-32	5.12135e-31	61.9248
chrX:371331	-2.10402	2.62518	-14.7257	4.33973e-32	5.12153e-31	61.9248
chr6:17725316	1.44354	-0.820549	14.7257	4.34015e-32	5.12201e-31	61.9247
chr7:75796212	2.33293	-1.72037	14.7256	4.34048e-32	5.1224e-31	61.9246
chr3:11539932	1.84439	0.864878	14.7256	4.34058e-32	5.1225e-31	61.9246
chr8:143874578	1.42963	-2.67616	14.7256	4.34152e-32	5.12361e-31	61.9243
chr2:147298125	2.27866	1.29494	14.7256	4.34183e-32	5.12396e-31	61.9243
chr10:8043138	-2.08146	-1.23902	-14.7256	4.34241e-32	5.12463e-31	61.9241
chr2:30422059	3.0278	-1.87951	14.7255	4.34325e-32	5.12562e-31	61.9239
chr13:76887200	1.87537	-3.11622	14.7255	4.34382e-32	5.12628e-31	61.9238
chr19:48935073	1.59183	0.423354	14.7255	4.3441e-32	5.12661e-31	61.9238
chr14:72679670	2.47305	-0.389817	14.7255	4.34429e-32	5.12681e-31	61.9237
chr7:47419058	2.15244	-1.00354	14.7255	4.34431e-32	5.12683e-31	61.9237
chr3:105376738	-2.29439	-0.86561	-14.7255	4.34448e-32	5.12703e-31	61.9237
chrX:662138	-1.83488	1.51415	-14.7255	4.34512e-32	5.12777e-31	61.9235
chr2:73268876	3.09622	-2.54921	14.7255	4.3459e-32	5.12868e-31	61.9233
chr12:6180668	2.34366	-1.02695	14.7254	4.34611e-32	5.12893e-31	61.9233
chr1:3272564	1.64537	1.31305	14.7254	4.34688e-32	5.12982e-31	61.9231
chr11:65539500	3.27024	-1.76232	14.7254	4.34788e-32	5.131e-31	61.9229
chr7:8003013	-1.45976	2.48963	-14.7254	4.34805e-32	5.13119e-31	61.9228
chr1:239405316	1.97073	-2.38695	14.7254	4.34807e-32	5.1312e-31	61.9228
chr17:17810485	2.83793	-1.93348	14.7254	4.34859e-32	5.1318e-31	61.9227
chr8:119768111	-2.09561	2.71195	-14.7253	4.34918e-32	5.1325e-31	61.9226
chr8:10960722	2.00927	0.19122	14.7253	4.34939e-32	5.13273e-31	61.9225
chr1:1678111	-2.8061	1.60878	-14.7253	4.34942e-32	5.13276e-31	61.9225
chr9:26243901	1.70829	2.11793	14.7253	4.35041e-32	5.13392e-31	61.9223
chr6:3193624	1.5222	2.32537	14.7253	4.35079e-32	5.13436e-31	61.9222
chr12:124563685	-2.04402	1.9647	-14.7253	4.35096e-32	5.13455e-31	61.9222
chr2:241727849	-1.37073	3.1072	-14.7252	4.35205e-32	5.13583e-31	61.9219
chr7:100574082	1.41817	2.58152	14.7252	4.35226e-32	5.13607e-31	61.9219
chr3:18808715	-2.27024	1.55024	-14.7252	4.35289e-32	5.1368e-31	61.9217
chr4:143390868	1.78902	0.852683	14.7251	4.35479e-32	5.13903e-31	61.9213
chr17:81554034	-2.65427	1.15079	-14.7251	4.35507e-32	5.13935e-31	61.9212
chr1:214378017	3.16317	-1.86366	14.7251	4.35507e-32	5.13935e-31	61.9212
chr6:166655892	1.75951	0.146829	14.7251	4.35526e-32	5.13957e-31	61.9212
chr13:20301490	2.06488	-3.29902	14.7251	4.35598e-32	5.1404e-31	61.921
chr2:119639401	1.7878	0.40061	14.7251	4.35717e-32	5.1418e-31	61.9208
chr22:37512827	3.29049	-2.11146	14.7251	4.3572e-32	5.14183e-31	61.9207
chr11:71482778	2.67012	-1.29713	14.725	4.35732e-32	5.14196e-31	61.9207
chr2:27255403	1.53098	-0.864024	14.725	4.35733e-32	5.14196e-31	61.9207
chr2:215376366	1.58756	1.96256	14.7249	4.36045e-32	5.14563e-31	61.92
chr11:125950994	1.83305	2.05677	14.7249	4.36066e-32	5.14587e-31	61.92
chr1:43285661	2.78598	-1.91055	14.7249	4.36079e-32	5.14602e-31	61.9199
chr2:215373486	1.72354	1.11604	14.7249	4.36139e-32	5.14672e-31	61.9198
chr5:142326459	2.0411	-2.1664	14.7249	4.3624e-32	5.1479e-31	61.9196
chr7:2076789	-3.39585	2.03134	-14.7249	4.36246e-32	5.14796e-31	61.9195
chr5:132445675	2.85756	-1.61671	14.7249	4.36256e-32	5.14807e-31	61.9195
chr11:68038818	1.6322	-3.40256	14.7249	4.36265e-32	5.14817e-31	61.9195
chr5:41870964	1.41268	0.332195	14.7249	4.36266e-32	5.14818e-31	61.9195
chr19:29838221	1.5561	1.96549	14.7248	4.36327e-32	5.14889e-31	61.9194
chr13:113052475	1.65951	2.08768	14.7248	4.36357e-32	5.14923e-31	61.9193
chr11:103325817	1.81793	-1.03884	14.7248	4.36402e-32	5.14976e-31	61.9192
chr2:5366031	1.57854	-3.71098	14.7248	4.36441e-32	5.1502e-31	61.9191
chr15:62953213	-1.64146	-0.147439	-14.7248	4.36461e-32	5.15044e-31	61.919
chr2:238261211	2.91098	-1.11146	14.7248	4.36498e-32	5.15086e-31	61.919
chr11:108601015	-2.34049	1.6578	-14.7248	4.36517e-32	5.15108e-31	61.9189
chr1:151992236	3.11329	-2.1614	14.7247	4.36579e-32	5.1518e-31	61.9188
chr1:2413357	1.74829	-3.31963	14.7247	4.36594e-32	5.15197e-31	61.9187
chr16:54651711	2.2789	-0.431037	14.7247	4.36638e-32	5.15248e-31	61.9186
chr17:82937559	2.53695	1.67482	14.7247	4.36642e-32	5.15252e-31	61.9186
chr7:3164605	2.86683	-1.85671	14.7247	4.36651e-32	5.15261e-31	61.9186
chr3:184564468	2.61402	-1.18128	14.7247	4.36693e-32	5.15311e-31	61.9185
chr18:37305196	-2.56415	1.61878	-14.7247	4.3673e-32	5.15353e-31	61.9184
chr1:53477775	-1.71256	0.429085	-14.7247	4.36764e-32	5.15392e-31	61.9184
chr6:29724282	1.7161	-3.41659	14.7246	4.36871e-32	5.15518e-31	61.9181
chr11:128549448	1.68463	-2.17634	14.7246	4.36946e-32	5.15604e-31	61.9179
chr4:185210940	1.63061	-2.89616	14.7246	4.37054e-32	5.15732e-31	61.9177
chr16:3058290	2.01366	-2.625	14.7246	4.37076e-32	5.15757e-31	61.9176
chr8:113600196	1.66866	1.8553	14.7246	4.37092e-32	5.15775e-31	61.9176
chr9:134808183	1.29878	2.8211	14.7246	4.37104e-32	5.15787e-31	61.9176
chr6:169169607	2.87707	-1.03122	14.7245	4.37145e-32	5.15836e-31	61.9175
chr19:43739647	3.04085	-1.35128	14.7245	4.37189e-32	5.15887e-31	61.9174
chr9:129357825	1.44622	1.49226	14.7245	4.37252e-32	5.1596e-31	61.9172
chr4:54566770	-2.84317	0.833171	-14.7245	4.37302e-32	5.16018e-31	61.9171
chr22:44130320	-2.16744	-0.552134	-14.7245	4.37319e-32	5.16037e-31	61.9171
chr12:124517792	-2.70793	1.06518	-14.7245	4.37333e-32	5.16052e-31	61.9171
chr16:68738466	2.08768	-2.92701	14.7245	4.37351e-32	5.16073e-31	61.917
chr6:170178765	-2.41805	1.56402	-14.7245	4.37363e-32	5.16087e-31	61.917
chr8:85176704	1.5039	0.915366	14.7245	4.37365e-32	5.16088e-31	61.917
chr11:66859783	2.99866	-1.90543	14.7245	4.37381e-32	5.16106e-31	61.9169
chr6:166412916	1.69841	2.49457	14.7245	4.37388e-32	5.16114e-31	61.9169
chr22:18164724	2.27659	-1.61341	14.7244	4.37456e-32	5.16193e-31	61.9168
chr4:7183823	2.28061	1.79799	14.7244	4.37492e-32	5.16234e-31	61.9167
chr6:40348116	1.80146	1.31573	14.7244	4.37495e-32	5.16237e-31	61.9167
chr8:59120635	1.61366	0.347317	14.7244	4.37526e-32	5.16272e-31	61.9166
chr9:20480582	1.64	1.81524	14.7244	4.3754e-32	5.16289e-31	61.9166
chr1:27615454	2.97646	-2.00982	14.7244	4.37549e-32	5.16298e-31	61.9166
chr20:12180287	-2.53402	1.30262	-14.7244	4.37573e-32	5.16326e-31	61.9165
chr17:83024406	-2.15183	2.73799	-14.7244	4.37574e-32	5.16326e-31	61.9165
chr14:89701115	2.32378	-2.10177	14.7244	4.37643e-32	5.16406e-31	61.9163
chr5:132258650	2.99902	-2.36329	14.7244	4.37658e-32	5.16423e-31	61.9163
chr12:57738123	2.63939	-2.6586	14.7244	4.37686e-32	5.16455e-31	61.9162
chr9:136354774	3.11549	-2.16994	14.7244	4.37702e-32	5.16473e-31	61.9162
chr10:131232357	-1.80561	2.555	-14.7243	4.37774e-32	5.16557e-31	61.916
chr1:1021749	2.78402	-1.73091	14.7243	4.37784e-32	5.16569e-31	61.916
chr18:78770898	1.65183	1.64872	14.7243	4.37797e-32	5.16583e-31	61.916
chr1:7975522	2.61707	-1.94963	14.7243	4.37881e-32	5.16681e-31	61.9158
chr12:22699661	-3.27646	1.10909	-14.7243	4.37922e-32	5.16728e-31	61.9157
chr6:44076608	1.59805	-3.31598	14.7243	4.37944e-32	5.16753e-31	61.9157
chr16:84062821	2.46073	-0.964146	14.7243	4.37985e-32	5.16801e-31	61.9156
chr2:145007354	2.19598	1.98409	14.7242	4.38028e-32	5.16851e-31	61.9155
chr8:139908730	3.46963	-1.13555	14.7242	4.3804e-32	5.16864e-31	61.9154
chr6:113859884	2.10073	-3.30195	14.7242	4.38061e-32	5.16888e-31	61.9154
chr3:48402440	2.4789	-2.44274	14.7242	4.38115e-32	5.16951e-31	61.9153
chr7:1555403	2.25768	-2.77384	14.7242	4.38255e-32	5.17116e-31	61.9149
chr3:3801869	1.99585	1.0528	14.7242	4.38268e-32	5.17129e-31	61.9149
chr7:106871295	-1.53378	1.35823	-14.7241	4.38317e-32	5.17186e-31	61.9148
chr13:112702779	-1.6922	2.69207	-14.7241	4.38342e-32	5.17216e-31	61.9147
chr11:126113753	2.97537	-1.88232	14.7241	4.38379e-32	5.17258e-31	61.9147
chr1:3064106	3.16317	-2.07561	14.7241	4.38386e-32	5.17266e-31	61.9146
chr5:116361998	2.9761	-1.57695	14.7241	4.3847e-32	5.17364e-31	61.9145
chr5:31191249	1.70768	2.09823	14.7241	4.38478e-32	5.17373e-31	61.9144
chr12:51082787	1.26122	-4.13732	14.7241	4.38536e-32	5.1744e-31	61.9143
chr14:91272616	-1.94585	1.5128	-14.7241	4.38538e-32	5.17441e-31	61.9143
chr16:29232763	1.3822	1.35683	14.7241	4.38542e-32	5.17446e-31	61.9143
chr2:120522476	-1.75988	-0.740793	-14.7241	4.38544e-32	5.17447e-31	61.9143
chr11:2909626	2.25427	-2.08128	14.724	4.38641e-32	5.1756e-31	61.9141
chr12:58425756	2.58902	-2.44415	14.724	4.38657e-32	5.17578e-31	61.914
chr1:5508647	1.58207	1.10287	14.724	4.38663e-32	5.17585e-31	61.914
chr11:123218450	1.71646	0.148354	14.724	4.38695e-32	5.17622e-31	61.9139
chr19:46704524	-1.22939	-0.284939	-14.724	4.38705e-32	5.17633e-31	61.9139
chr14:72523686	-2.40305	0.909085	-14.724	4.38722e-32	5.17652e-31	61.9139
chr19:58229494	2.62622	-1.19957	14.724	4.38726e-32	5.17655e-31	61.9139
chr11:763586	2.33573	0.228354	14.724	4.38726e-32	5.17655e-31	61.9139
chr6:3749866	3.15829	-1.88488	14.724	4.38794e-32	5.17733e-31	61.9137
chr9:69516777	1.4711	0.646402	14.724	4.38825e-32	5.1777e-31	61.9136
chr1:54096878	-1.70146	1.2628	-14.724	4.38829e-32	5.17773e-31	61.9136
chr12:6768617	3.09439	-1.805	14.7239	4.38953e-32	5.17919e-31	61.9134
chr4:15427370	-2.37366	1.28146	-14.7239	4.38976e-32	5.17945e-31	61.9133
chr9:72210662	1.99512	1.75768	14.7239	4.3899e-32	5.17961e-31	61.9133
chr11:130403375	2.8328	-1.60677	14.7239	4.39034e-32	5.18012e-31	61.9132
chr4:107211229	1.77829	2.2911	14.7239	4.39057e-32	5.18038e-31	61.9131
chr5:36607573	1.36817	-3.06043	14.7239	4.39112e-32	5.18102e-31	61.913
chr6:138424454	1.9378	1.8639	14.7238	4.39134e-32	5.18127e-31	61.9129
chr5:68533774	-2.53122	0.722195	-14.7238	4.39141e-32	5.18134e-31	61.9129
chr5:115964128	1.77171	1.40207	14.7238	4.39175e-32	5.18173e-31	61.9129
chr8:144375594	-2.46524	1.48043	-14.7238	4.39182e-32	5.18181e-31	61.9128
chr17:19534466	-1.5211	-3.22079	-14.7238	4.39182e-32	5.18181e-31	61.9128
chr21:24994134	-2.50866	1.27177	-14.7238	4.39205e-32	5.18207e-31	61.9128
chr2:96322308	-1.49951	-2.82268	-14.7238	4.39283e-32	5.18298e-31	61.9126
chr5:151696715	3.05561	-1.62573	14.7238	4.39327e-32	5.18349e-31	61.9125
chr17:7408511	1.80573	-0.892622	14.7238	4.39372e-32	5.18401e-31	61.9124
chr15:72473536	1.42061	-2.15067	14.7237	4.39439e-32	5.1848e-31	61.9123
chr19:55094693	2.00268	0.490854	14.7237	4.39474e-32	5.1852e-31	61.9122
chr18:79509301	-2.6289	0.742134	-14.7237	4.39498e-32	5.18547e-31	61.9121
chr1:55727210	2.7228	-1.55957	14.7237	4.39549e-32	5.18606e-31	61.912
chr15:71511878	-2.63549	1.01018	-14.7237	4.39559e-32	5.18618e-31	61.912
chr5:176698382	1.87902	-1.73866	14.7237	4.39594e-32	5.18658e-31	61.9119
chr12:6279953	2.6528	-0.931524	14.7237	4.3961e-32	5.18675e-31	61.9119
chr16:3950847	-2.50805	0.773293	-14.7236	4.39724e-32	5.1881e-31	61.9116
chr1:26298042	-2.12707	1.13768	-14.7236	4.39738e-32	5.18825e-31	61.9116
chr20:21714658	2.37732	-2.86634	14.7236	4.39753e-32	5.18841e-31	61.9115
chr16:88883171	1.53476	2.21945	14.7236	4.39765e-32	5.18855e-31	61.9115
chr7:97004217	1.84707	-1.77451	14.7236	4.39796e-32	5.18891e-31	61.9114
chr6:139147905	-2.24866	0.979573	-14.7236	4.39826e-32	5.18925e-31	61.9114
chr20:63687304	3.03866	-1.68799	14.7236	4.39833e-32	5.18933e-31	61.9114
chr15:55514361	1.6961	1.66244	14.7236	4.39861e-32	5.18965e-31	61.9113
chr16:59211034	3.26317	-1.98744	14.7236	4.39873e-32	5.18978e-31	61.9113
chr8:30387553	1.99634	0.794634	14.7236	4.39908e-32	5.19019e-31	61.9112
chr13:110269035	-1.8172	2.00323	-14.7236	4.39932e-32	5.19045e-31	61.9111
chr16:28011830	-2.79976	1.26256	-14.7235	4.40056e-32	5.19191e-31	61.9108
chr21:35732943	-2.33293	1.45622	-14.7235	4.40073e-32	5.1921e-31	61.9108
chr3:129122643	1.86195	0.528902	14.7235	4.40089e-32	5.19228e-31	61.9108
chr1:159088589	-1.72366	-1.24183	-14.7234	4.4031e-32	5.19488e-31	61.9103
chr5:1110604	-1.41659	-0.14939	-14.7234	4.40323e-32	5.19503e-31	61.9102
chr10:104275359	2.08354	-1.61213	14.7234	4.40369e-32	5.19556e-31	61.9101
chr20:31861916	2.41159	-2.31189	14.7234	4.40381e-32	5.19569e-31	61.9101
chr7:96989773	3.05927	-1.33927	14.7234	4.40415e-32	5.19609e-31	61.91
chr14:28756547	2.69549	-0.972378	14.7234	4.40505e-32	5.19714e-31	61.9098
chr14:34364314	1.89451	0.361402	14.7233	4.40644e-32	5.19877e-31	61.9095
chr10:96129649	1.38732	-2.24488	14.7233	4.40693e-32	5.19934e-31	61.9094
chr2:235671431	2.42768	-2.84738	14.7233	4.40748e-32	5.19998e-31	61.9093
chr19:45087680	-2.51793	1.03848	-14.7233	4.40755e-32	5.20005e-31	61.9093
chr4:473258	2.15573	-2.21579	14.7233	4.40782e-32	5.20036e-31	61.9092
chr2:25204252	2.15793	-1.11738	14.7233	4.40783e-32	5.20036e-31	61.9092
chr8:129983854	3.35293	-1.82988	14.7232	4.40833e-32	5.20095e-31	61.9091
chr19:43562836	-2.75207	1.74287	-14.7232	4.40875e-32	5.20144e-31	61.909
chr10:30804526	-1.90878	2.18317	-14.7232	4.4092e-32	5.20196e-31	61.9089
chr2:238158271	1.5911	-0.75872	14.7232	4.40964e-32	5.20247e-31	61.9088
chr7:20281024	1.62671	1.47909	14.7232	4.40966e-32	5.20248e-31	61.9088
chr14:92321939	1.68463	-1.50061	14.7232	4.41096e-32	5.204e-31	61.9085
chr1:151473055	1.99488	-2.44976	14.7231	4.41121e-32	5.20429e-31	61.9084
chr1:227545757	-2.05768	2.17909	-14.7231	4.41125e-32	5.20433e-31	61.9084
chr17:81964591	1.55232	1.66738	14.7231	4.41129e-32	5.20436e-31	61.9084
chr5:144584319	-2.7322	1.08049	-14.7231	4.41135e-32	5.20443e-31	61.9084
chr4:108072459	1.99854	-1.45183	14.7231	4.41142e-32	5.20451e-31	61.9084
chr12:120224432	2.28171	-2.23329	14.7231	4.41157e-32	5.20467e-31	61.9084
chr22:41588761	1.44305	0.464085	14.7231	4.41159e-32	5.20468e-31	61.9083
chr8:143281969	1.60341	1.33622	14.7231	4.41182e-32	5.20495e-31	61.9083
chr5:174503868	-3.01951	1.02829	-14.7231	4.41292e-32	5.20624e-31	61.908
chr11:3130012	-1.77378	1.19201	-14.7231	4.413e-32	5.20632e-31	61.908
chr1:39954705	1.2128	0.722744	14.7231	4.41348e-32	5.20688e-31	61.9079
chr1:30726385	2.34341	-0.607561	14.7231	4.41397e-32	5.20745e-31	61.9078
chr6:150072399	2.26317	-2.7139	14.723	4.41427e-32	5.2078e-31	61.9077
chr1:41383066	2.34598	-1.69396	14.723	4.41435e-32	5.20788e-31	61.9077
chr1:203440906	1.87183	-2.84811	14.723	4.4145e-32	5.20805e-31	61.9077
chr17:82604259	-2.27988	1.54433	-14.723	4.41466e-32	5.20823e-31	61.9077
chr10:119727447	1.99793	-0.914451	14.723	4.41517e-32	5.20883e-31	61.9075
chr7:154865931	1.4872	1.36518	14.723	4.41554e-32	5.20925e-31	61.9075
chr13:35818981	1.47646	2.34762	14.723	4.41635e-32	5.2102e-31	61.9073
chr10:102919494	1.56159	-4.07945	14.723	4.41645e-32	5.21031e-31	61.9072
chr7:157904042	1.56646	2.1614	14.7229	4.41773e-32	5.21181e-31	61.907
chr10:44195232	1.5778	0.450732	14.7229	4.41827e-32	5.21244e-31	61.9068
chr13:113019326	1.74817	1.98701	14.7229	4.41886e-32	5.21313e-31	61.9067
chr5:5288198	1.96878	2.25598	14.7229	4.41905e-32	5.21334e-31	61.9067
chr10:1176029	1.4572	2.03018	14.7229	4.41907e-32	5.21335e-31	61.9067
chr14:103848508	2.23512	-2.65585	14.7229	4.41966e-32	5.21404e-31	61.9065
chr2:235469028	-2.13195	-0.474268	-14.7228	4.42009e-32	5.21453e-31	61.9064
chr12:46660078	-1.6422	-1.63134	-14.7228	4.42021e-32	5.21467e-31	61.9064
chr5:139394872	2.9589	-2.34165	14.7228	4.42046e-32	5.21496e-31	61.9063
chrX:97294125	1.5522	1.72634	14.7228	4.42068e-32	5.21521e-31	61.9063
chr22:46062409	1.43793	1.88421	14.7228	4.42076e-32	5.21529e-31	61.9063
chr9:122226985	2.80756	-1.97707	14.7228	4.42106e-32	5.21564e-31	61.9062
chr1:149936419	2.77805	-1.95232	14.7228	4.4214e-32	5.21604e-31	61.9061
chr14:54444849	-2.76159	1.05421	-14.7228	4.4219e-32	5.21661e-31	61.906
chr9:135277512	2.21061	0.717622	14.7227	4.42267e-32	5.21751e-31	61.9058
chr18:3119874	-2.17841	2.10445	-14.7227	4.42316e-32	5.21808e-31	61.9057
chr20:37072876	1.61293	2.00134	14.7227	4.42324e-32	5.21817e-31	61.9057
chr15:95169767	-2.03159	2.73201	-14.7227	4.42325e-32	5.21817e-31	61.9057
chr7:50400408	2.86207	-1.48982	14.7227	4.42327e-32	5.21818e-31	61.9057
chr15:68078547	2.0978	1.15634	14.7227	4.42347e-32	5.21841e-31	61.9057
chr1:175000956	1.60232	-3.0036	14.7227	4.42354e-32	5.21849e-31	61.9056
chr9:72444764	2.20963	-1.83811	14.7227	4.42358e-32	5.21852e-31	61.9056
chr1:26971853	-2.20744	1.10921	-14.7227	4.42366e-32	5.21861e-31	61.9056
chr12:49778141	1.49976	-0.489146	14.7227	4.42381e-32	5.21877e-31	61.9056
chr4:3415949	-1.98159	1.78909	-14.7227	4.42424e-32	5.21928e-31	61.9055
chr5:135050353	2.8472	-2.10945	14.7227	4.4243e-32	5.21933e-31	61.9055
chr6:4134350	2.07256	-2.84165	14.7227	4.42442e-32	5.21947e-31	61.9054
chr11:66644018	-1.64488	2.67463	-14.7227	4.42447e-32	5.21952e-31	61.9054
chr5:172380787	-2.74012	1.82409	-14.7227	4.42495e-32	5.22008e-31	61.9053
chr6:15586928	1.36317	2.79293	14.7226	4.42587e-32	5.22116e-31	61.9051
chr5:172175651	2.92159	-2.15067	14.7226	4.42611e-32	5.22143e-31	61.9051
chr2:44801663	1.90207	-1.06604	14.7226	4.42689e-32	5.22234e-31	61.9049
chr20:10676665	-1.87488	-1.15561	-14.7226	4.42739e-32	5.22292e-31	61.9048
chr10:22875845	1.46024	1.44683	14.7226	4.42774e-32	5.22332e-31	61.9047
chr8:73086021	-2.27183	2.30872	-14.7226	4.42809e-32	5.22373e-31	61.9046
chr1:117604886	1.53329	2.04421	14.7226	4.4283e-32	5.22397e-31	61.9046
chr9:95495112	-1.51707	2.06146	-14.7225	4.42889e-32	5.22465e-31	61.9044
chr22:46148110	2.03756	-1.07098	14.7225	4.43008e-32	5.22605e-31	61.9042
chr5:9659492	-2.36732	0.371707	-14.7225	4.43033e-32	5.22634e-31	61.9041
chr9:95093735	-2.89902	0.779268	-14.7225	4.43044e-32	5.22646e-31	61.9041
chr1:203086049	-2.86256	1.6175	-14.7225	4.43084e-32	5.22693e-31	61.904
chr13:67225568	3.11329	-1.99848	14.7225	4.43097e-32	5.22707e-31	61.904
chr17:31451611	2.3622	-2.24634	14.7224	4.43198e-32	5.22824e-31	61.9037
chr11:110249545	1.44585	1.88463	14.7224	4.433e-32	5.22944e-31	61.9035
chr1:3391699	1.78878	1.46817	14.7224	4.43326e-32	5.22974e-31	61.9035
chr15:40239669	2.99683	-1.92951	14.7224	4.43369e-32	5.23024e-31	61.9034
chr22:46061726	2.21524	-2.68945	14.7224	4.43388e-32	5.23045e-31	61.9033
chr17:50498239	2.61024	-1.50829	14.7223	4.43474e-32	5.23146e-31	61.9031
chr16:25049732	2.10512	-2.29134	14.7223	4.43543e-32	5.23226e-31	61.903
chr16:1763827	2.80598	-1.59335	14.7223	4.43544e-32	5.23226e-31	61.903
chr16:73070596	2.86012	-2.10665	14.7223	4.43552e-32	5.23235e-31	61.9029
chr8:143475036	-1.7639	2.75878	-14.7223	4.43586e-32	5.23275e-31	61.9029
chr20:63951349	-2.0922	1.74817	-14.7223	4.43635e-32	5.23332e-31	61.9028
chr7:497538	-2.21561	1.65061	-14.7223	4.43649e-32	5.23347e-31	61.9027
chr17:47847588	-1.55622	-3.09896	-14.7222	4.43708e-32	5.23416e-31	61.9026
chr11:64203794	-2.04817	1.2475	-14.7222	4.43722e-32	5.23431e-31	61.9026
chr8:141140932	1.33402	1.2147	14.7222	4.43846e-32	5.23577e-31	61.9023
chr12:12927568	2.53561	-1.37463	14.7222	4.43867e-32	5.236e-31	61.9022
chr11:32433171	1.66988	-1.61067	14.7222	4.4396e-32	5.23709e-31	61.902
chr5:150412772	2.16488	-2.95341	14.7222	4.43971e-32	5.23722e-31	61.902
chr1:230869788	1.61232	2.35884	14.7222	4.43978e-32	5.23729e-31	61.902
chr9:136952548	1.90171	0.0768293	14.7221	4.44038e-32	5.23799e-31	61.9018
chr22:50705479	2.52256	-2.34591	14.7221	4.44042e-32	5.23803e-31	61.9018
chr11:68684101	2.01378	-0.895061	14.7221	4.44092e-32	5.23861e-31	61.9017
chr6:28616587	1.6989	-3.14872	14.7221	4.44136e-32	5.23912e-31	61.9016
chr1:24379936	-2.08549	1.83677	-14.7221	4.44165e-32	5.23945e-31	61.9016
chr17:53525837	1.4961	2.12866	14.7221	4.44208e-32	5.23995e-31	61.9015
chr20:2874587	1.79159	-2.74152	14.7221	4.44218e-32	5.24005e-31	61.9014
chr10:70673461	1.65085	0.280061	14.7221	4.44242e-32	5.24033e-31	61.9014
chr10:129707728	-1.8928	2.80335	-14.722	4.44267e-32	5.24062e-31	61.9013
chr13:109840695	-2.89549	-0.515427	-14.722	4.44294e-32	5.24093e-31	61.9013
chr12:119804414	3.36744	-2.29957	14.722	4.44295e-32	5.24094e-31	61.9013
chr20:63738327	2.07902	-2.55573	14.722	4.44322e-32	5.24125e-31	61.9012
chr12:75560523	-1.93598	1.66201	-14.722	4.44438e-32	5.2426e-31	61.9009
chr7:36286408	-2.70732	1.38585	-14.722	4.44492e-32	5.24323e-31	61.9008
chr16:4474051	1.96085	-1.31482	14.722	4.44497e-32	5.24328e-31	61.9008
chr19:2058499	-1.9178	2.33976	-14.7219	4.44569e-32	5.24412e-31	61.9007
chr6:37052252	2.20402	-0.280915	14.7219	4.44626e-32	5.24478e-31	61.9005
chr1:1291745	1.99951	-2.64402	14.7219	4.44626e-32	5.24478e-31	61.9005
chr2:64361086	1.775	2.07579	14.7219	4.44651e-32	5.24506e-31	61.9005
chr20:44211699	1.79098	-2.89841	14.7219	4.44698e-32	5.24561e-31	61.9004
chr11:31825609	2.24829	-2.33695	14.7219	4.44712e-32	5.24576e-31	61.9003
chr12:109580808	-2.43976	1.39244	-14.7219	4.44758e-32	5.2463e-31	61.9002
chr1:148997529	1.84537	1.54768	14.7219	4.4477e-32	5.24642e-31	61.9002
chr15:72155456	3.04963	-2.31323	14.7219	4.44774e-32	5.24647e-31	61.9002
chr10:45463521	2.6061	-1.77524	14.7219	4.44779e-32	5.24652e-31	61.9002
chr19:1112457	2.67244	-1.44476	14.7219	4.44819e-32	5.24698e-31	61.9001
chr1:41383525	2.75207	-2.01652	14.7219	4.44838e-32	5.24719e-31	61.9
chr19:2424975	2.85695	-2.30567	14.7218	4.44905e-32	5.24797e-31	61.8999
chr11:65539180	3.04951	-0.976341	14.7218	4.4497e-32	5.24873e-31	61.8998
chr19:47510864	-1.66354	2.59323	-14.7218	4.44973e-32	5.24876e-31	61.8997
chr7:1537268	3.13988	-1.90262	14.7218	4.44976e-32	5.24878e-31	61.8997
chr1:10211780	2.79195	-2.48341	14.7218	4.45039e-32	5.24952e-31	61.8996
chr10:24953322	2.7589	-1.75299	14.7218	4.45053e-32	5.24967e-31	61.8996
chr19:45885209	3.16451	-1.99433	14.7218	4.45066e-32	5.24983e-31	61.8995
chr17:18950205	-2.25817	1.31494	-14.7218	4.45111e-32	5.25034e-31	61.8994
chr9:114108025	1.7489	-1.80616	14.7217	4.45142e-32	5.2507e-31	61.8994
chr13:110811325	1.64366	0.0107317	14.7217	4.45169e-32	5.25101e-31	61.8993
chr9:136821026	1.87134	0.385183	14.7217	4.45196e-32	5.25132e-31	61.8992
chr16:1459139	-2.36829	0.972561	-14.7217	4.45239e-32	5.25182e-31	61.8991
chr10:3786976	1.43549	2.8914	14.7217	4.45252e-32	5.25197e-31	61.8991
chr1:51322398	1.39854	2.09171	14.7217	4.45253e-32	5.25197e-31	61.8991
chr2:239150548	1.99573	0.134939	14.7217	4.45327e-32	5.25283e-31	61.899
chr11:128688407	3.14829	-1.5939	14.7217	4.45365e-32	5.25327e-31	61.8989
chr7:79211827	-2.29341	1.82024	-14.7216	4.45423e-32	5.25395e-31	61.8987
chr2:188477874	-1.82634	-1.07183	-14.7216	4.45489e-32	5.25471e-31	61.8986
chr6:37471076	-1.77817	2.15482	-14.7216	4.45532e-32	5.25521e-31	61.8985
chr10:133247818	1.55293	2.11671	14.7216	4.45541e-32	5.25531e-31	61.8985
chr16:3654736	2.89463	-1.62439	14.7216	4.45552e-32	5.25543e-31	61.8984
chr2:130897499	1.35439	2.40756	14.7216	4.45625e-32	5.25628e-31	61.8983
chr16:4086465	2.55012	0.501037	14.7216	4.45627e-32	5.25629e-31	61.8983
chr19:3583546	1.88366	0.654878	14.7216	4.45666e-32	5.25675e-31	61.8982
chr9:35616759	1.64951	-2.8889	14.7216	4.45667e-32	5.25675e-31	61.8982
chr8:29276129	2.69866	-1.98409	14.7216	4.4567e-32	5.25678e-31	61.8982
chr4:7965661	2.74829	-1.9828	14.7216	4.45672e-32	5.25679e-31	61.8982
chr14:100911058	-2.84232	1.56579	-14.7216	4.45677e-32	5.25684e-31	61.8982
chr11:68685247	1.64817	-3.22348	14.7215	4.45729e-32	5.25745e-31	61.898
chr9:95517694	2.01354	-1.83543	14.7215	4.4573e-32	5.25745e-31	61.898
chr8:102559613	1.47976	1.5839	14.7215	4.45732e-32	5.25747e-31	61.898
chr9:122226801	2.93341	-1.69488	14.7215	4.458e-32	5.25826e-31	61.8979
chr13:28137173	-1.84293	1.46951	-14.7215	4.45814e-32	5.25841e-31	61.8979
chr8:143375533	1.67256	2.82835	14.7215	4.45842e-32	5.25874e-31	61.8978
chr16:67416914	-2.30598	1.45457	-14.7215	4.45876e-32	5.25912e-31	61.8977
chr4:8908709	1.68207	-0.389573	14.7215	4.45877e-32	5.25913e-31	61.8977
chr5:88875816	-2.2578	-0.779024	-14.7215	4.45882e-32	5.25918e-31	61.8977
chr1:220882457	2.90171	-1.54768	14.7215	4.45927e-32	5.2597e-31	61.8976
chr10:124736818	3.04439	-2.00988	14.7215	4.4597e-32	5.2602e-31	61.8975
chr4:147754077	2.18171	-0.445122	14.7214	4.46009e-32	5.26065e-31	61.8974
chrX:129930625	1.67268	0.617561	14.7214	4.46044e-32	5.26105e-31	61.8973
chr5:143182965	-2.37549	0.441646	-14.7214	4.46073e-32	5.26139e-31	61.8973
chr19:46728607	-2.085	0.557744	-14.7214	4.46172e-32	5.26254e-31	61.8971
chr3:134352759	1.71366	2.865	14.7214	4.4619e-32	5.26274e-31	61.897
chr11:1488066	-1.45488	0.92622	-14.7214	4.46195e-32	5.2628e-31	61.897
chr18:79856656	-1.8278	0.476341	-14.7214	4.46228e-32	5.26318e-31	61.8969
chr1:15224558	-2.14561	2.03598	-14.7213	4.46327e-32	5.26434e-31	61.8967
chr20:44911651	1.75634	-2.85463	14.7213	4.46367e-32	5.26481e-31	61.8966
chr18:79520181	-1.54439	0.687927	-14.7213	4.4639e-32	5.26506e-31	61.8966
chr2:128359909	1.63537	1.94171	14.7213	4.46442e-32	5.26567e-31	61.8965
chr12:57727125	3.12341	-2.3039	14.7213	4.46465e-32	5.26593e-31	61.8964
chr1:10735012	1.73098	2.17476	14.7212	4.46586e-32	5.26734e-31	61.8961
chr17:27495724	2.70524	-0.938963	14.7212	4.4661e-32	5.26763e-31	61.8961
chr7:33883466	-2.75854	1.20732	-14.7212	4.46635e-32	5.26791e-31	61.896
chr8:56118134	1.70122	-0.479268	14.7212	4.46699e-32	5.26865e-31	61.8959
chr3:149534848	1.79232	-0.423476	14.7212	4.46755e-32	5.2693e-31	61.8958
chr12:94173083	2.63866	-1.5636	14.7212	4.46758e-32	5.26933e-31	61.8957
chr11:118081382	-3.24439	-1.34317	-14.7212	4.4677e-32	5.26946e-31	61.8957
chr6:35486343	3.11073	-1.77268	14.7211	4.46864e-32	5.27057e-31	61.8955
chr10:102151975	2.23085	-3.0553	14.7211	4.46916e-32	5.27117e-31	61.8954
chr3:150463830	1.54732	2.79488	14.7211	4.46952e-32	5.27159e-31	61.8953
chr5:55221085	2.0061	-3.22671	14.7211	4.46977e-32	5.27187e-31	61.8953
chr16:88523467	-2.69793	1.1253	-14.7211	4.46992e-32	5.27204e-31	61.8952
chr11:2315942	1.34195	1.89171	14.7211	4.47064e-32	5.27288e-31	61.8951
chr10:110007014	2.61939	-2.86018	14.7211	4.47103e-32	5.27333e-31	61.895
chr11:80594047	1.73305	-2.89384	14.7211	4.47146e-32	5.27383e-31	61.8949
chr16:85778365	2.14793	0.557866	14.721	4.47175e-32	5.27416e-31	61.8948
chr19:13013930	2.1011	-2.11982	14.721	4.47207e-32	5.27452e-31	61.8947
chr8:22580649	2.44573	-2.17945	14.721	4.47282e-32	5.27541e-31	61.8946
chrX:40148056	1.63305	-1.52872	14.721	4.4738e-32	5.27656e-31	61.8944
chr4:119568360	1.50098	2.39512	14.721	4.47411e-32	5.27691e-31	61.8943
chr22:50198114	-1.5161	2.3089	-14.7209	4.47488e-32	5.2778e-31	61.8941
chr7:73842110	2.47402	-2.62628	14.7209	4.47503e-32	5.27798e-31	61.8941
chr15:96089104	-1.70732	1.91878	-14.7209	4.47528e-32	5.27826e-31	61.894
chr6:113859773	1.7478	-3.57061	14.7209	4.47531e-32	5.27829e-31	61.894
chr17:79201839	1.50573	0.306037	14.7209	4.47544e-32	5.27844e-31	61.894
chr5:2727627	-2.4339	0.967317	-14.7209	4.47617e-32	5.27928e-31	61.8938
chr17:41635569	-3.04671	0.999085	-14.7209	4.47676e-32	5.27997e-31	61.8937
chr10:11869625	1.90878	1.98537	14.7209	4.47728e-32	5.28058e-31	61.8936
chr1:46493137	2.03585	-2.0222	14.7208	4.47773e-32	5.28109e-31	61.8935
chr13:113639960	1.66683	2.67878	14.7208	4.47781e-32	5.28119e-31	61.8935
chr15:83285521	2.26585	-0.338293	14.7208	4.47787e-32	5.28124e-31	61.8934
chr2:9393551	2.06671	-0.107378	14.7208	4.47794e-32	5.28132e-31	61.8934
chr16:67648493	3.08915	-1.92457	14.7208	4.47802e-32	5.28141e-31	61.8934
chr2:120710290	1.91085	1.78933	14.7208	4.47842e-32	5.28187e-31	61.8933
chr8:20935488	1.50585	2.36146	14.7208	4.47852e-32	5.28198e-31	61.8933
chr10:1248413	-2.43744	-0.385183	-14.7208	4.47899e-32	5.28253e-31	61.8932
chrX:119691006	2.22244	-0.833171	14.7208	4.47957e-32	5.28319e-31	61.8931
chr15:67166326	-2.47939	1.42713	-14.7208	4.47989e-32	5.28356e-31	61.893
chr9:35676338	1.81329	-3.49189	14.7208	4.47994e-32	5.28361e-31	61.893
chr12:75834605	1.52183	1.72835	14.7207	4.48061e-32	5.2844e-31	61.8928
chr14:92324521	1.73829	-1.50378	14.7207	4.48114e-32	5.28501e-31	61.8927
chr6:158150851	-1.7839	2.46817	-14.7207	4.48142e-32	5.28533e-31	61.8927
chr1:36126312	1.90427	0.479939	14.7207	4.48259e-32	5.28671e-31	61.8924
chr1:223133617	1.45402	-1.95957	14.7206	4.48399e-32	5.28835e-31	61.8921
chr6:35181950	2.58085	-2.29348	14.7206	4.48433e-32	5.28874e-31	61.892
chr2:231483992	2.42049	-1.88354	14.7206	4.48541e-32	5.29001e-31	61.8918
chr6:31720451	3.12073	-1.96622	14.7206	4.48598e-32	5.29067e-31	61.8916
chr10:60909041	-3.10439	1.15378	-14.7205	4.48627e-32	5.291e-31	61.8916
chr17:80920513	-2.46037	1.41372	-14.7205	4.48657e-32	5.29135e-31	61.8915
chr11:61975476	-2.44524	1.07604	-14.7205	4.48683e-32	5.29164e-31	61.8914
chr22:27800327	2.09427	-2.8836	14.7205	4.48744e-32	5.29235e-31	61.8913
chr15:100342417	1.58512	-1.3761	14.7205	4.48776e-32	5.29272e-31	61.8912
chr3:181726342	2.13268	-2.27524	14.7205	4.4878e-32	5.29276e-31	61.8912
chr1:109772202	-1.77549	1.04201	-14.7205	4.48783e-32	5.29278e-31	61.8912
chr8:640636	-2.86988	1.15226	-14.7205	4.48806e-32	5.29305e-31	61.8912
chr13:109779544	1.86146	-2.59183	14.7204	4.48891e-32	5.29405e-31	61.891
chr10:97540346	1.47988	1.92323	14.7204	4.48896e-32	5.29409e-31	61.891
chr12:15599571	-2.8489	1.23494	-14.7204	4.48906e-32	5.2942e-31	61.891
chr5:912520	-3.07305	1.49604	-14.7204	4.48909e-32	5.29423e-31	61.8909
chr5:32388558	-1.7111	1.31165	-14.7204	4.48974e-32	5.29498e-31	61.8908
chr10:125788721	-2.42134	1.46445	-14.7204	4.491e-32	5.29646e-31	61.8905
chr8:23566421	2.83024	-1.00415	14.7204	4.49153e-32	5.29708e-31	61.8904
chr9:108075081	-2.86159	1.11018	-14.7204	4.49165e-32	5.29721e-31	61.8904
chr7:4140015	1.78024	1.49488	14.7203	4.49196e-32	5.29757e-31	61.8903
chr3:14921935	1.39037	2.64982	14.7203	4.49248e-32	5.29817e-31	61.8902
chr9:114930472	-2.36378	1.23652	-14.7203	4.49281e-32	5.29855e-31	61.8901
chr22:42304593	1.76134	-0.998354	14.7203	4.49308e-32	5.29886e-31	61.8901
chr19:13851488	2.51171	-1.44744	14.7203	4.4935e-32	5.29935e-31	61.89
chr21:45490301	-1.56073	1.52902	-14.7203	4.4937e-32	5.29957e-31	61.8899
chr16:67302092	-2.14451	0.241768	-14.7203	4.49386e-32	5.29976e-31	61.8899
chr1:44417574	1.59098	-3.38183	14.7203	4.49387e-32	5.29976e-31	61.8899
chr16:87699864	1.51841	2.88409	14.7203	4.49401e-32	5.29991e-31	61.8899
chr17:76711273	1.61232	-3.18384	14.7202	4.49499e-32	5.30106e-31	61.8896
chr3:172035169	1.87707	1.90854	14.7202	4.49506e-32	5.30113e-31	61.8896
chr19:34283333	1.84695	1.62079	14.7202	4.49547e-32	5.30161e-31	61.8895
chr10:3008935	-2.48744	0.509451	-14.7202	4.496e-32	5.30223e-31	61.8894
chr6:28616169	1.55817	-0.446159	14.7202	4.49608e-32	5.30231e-31	61.8894
chr11:829101	1.72195	-1.21341	14.7202	4.49612e-32	5.30235e-31	61.8894
chr1:94864149	2.93329	-1.87226	14.7202	4.49616e-32	5.30239e-31	61.8894
chr3:141401893	2.20439	-2.42585	14.7202	4.49664e-32	5.30295e-31	61.8893
chr17:19868840	1.89598	2.67323	14.7202	4.49676e-32	5.30308e-31	61.8892
chr1:1419614	-2.15146	1.26463	-14.7202	4.49702e-32	5.30337e-31	61.8892
chr16:87983526	2.68341	-1.97585	14.7202	4.49722e-32	5.3036e-31	61.8891
chr3:53532122	-3.00427	0.943476	-14.7201	4.49795e-32	5.30445e-31	61.889
chr19:35777256	2.00829	1.51829	14.7201	4.49807e-32	5.30459e-31	61.8889
chr15:77027810	1.67841	0.599939	14.7201	4.49826e-32	5.3048e-31	61.8889
chr19:47258104	2.56341	-2.78707	14.7201	4.49838e-32	5.30493e-31	61.8889
chr1:168137611	1.8422	-3.05537	14.7201	4.49915e-32	5.30583e-31	61.8887
chr2:5704317	-2.60268	1.28927	-14.7201	4.49933e-32	5.30604e-31	61.8887
chr17:48523212	1.39585	2.13707	14.72	4.50073e-32	5.30768e-31	61.8884
chr5:132777874	1.84951	-3.3872	14.72	4.50105e-32	5.30805e-31	61.8883
chr2:66831142	1.38976	2.47585	14.72	4.50107e-32	5.30807e-31	61.8883
chr19:19637974	2.92622	-0.195061	14.72	4.50156e-32	5.30863e-31	61.8882
chr10:117131681	2.81622	-2.3953	14.72	4.50159e-32	5.30866e-31	61.8882
chr10:663798	-1.66793	2.33043	-14.72	4.50219e-32	5.30936e-31	61.888
chr14:78440676	1.75963	-1.31384	14.72	4.50233e-32	5.3095e-31	61.888
chr17:83089907	3.25683	-2.27829	14.72	4.50252e-32	5.30972e-31	61.888
chr16:4516321	-2.58768	1.03372	-14.72	4.5028e-32	5.31005e-31	61.8879
chr16:57528555	3.03537	-2.34683	14.72	4.50298e-32	5.31025e-31	61.8879
chr11:135008226	-2.03451	-0.0585976	-14.72	4.50307e-32	5.31035e-31	61.8878
chr10:129770795	1.72439	1.93122	14.72	4.50327e-32	5.31057e-31	61.8878
chr2:46273342	2.34963	-0.847866	14.7199	4.50461e-32	5.31214e-31	61.8875
chr13:45339993	-1.50024	-2.83732	-14.7199	4.50466e-32	5.31219e-31	61.8875
chr7:44963164	2.38244	-2.4822	14.7199	4.50553e-32	5.31321e-31	61.8873
chr12:6551179	2.94488	-1.41768	14.7199	4.50605e-32	5.31382e-31	61.8872
chr11:61880567	-1.29146	0.21878	-14.7198	4.50654e-32	5.31438e-31	61.8871
chr12:1592973	2.89988	-2.52043	14.7198	4.50654e-32	5.31438e-31	61.8871
chr15:75649515	1.44598	2.24628	14.7198	4.50683e-32	5.3147e-31	61.887
chr19:720867	1.64976	-2.72354	14.7198	4.50696e-32	5.31485e-31	61.887
chr13:27195320	3.06415	-2.27756	14.7198	4.50712e-32	5.31503e-31	61.8869
chr20:51447305	2.72244	-1.64915	14.7198	4.50836e-32	5.31649e-31	61.8867
chr1:34783711	3.01829	-2.01134	14.7198	4.50896e-32	5.31718e-31	61.8865
chr6:154165644	-2.49817	0.422988	-14.7198	4.50918e-32	5.31743e-31	61.8865
chr12:25885844	-2.38293	1.9161	-14.7197	4.51001e-32	5.3184e-31	61.8863
chr1:6506198	1.43146	1.44915	14.7197	4.51017e-32	5.31858e-31	61.8863
chr18:78789810	-2.49756	1.3511	-14.7197	4.51026e-32	5.31868e-31	61.8862
chr14:32192920	1.63976	1.92122	14.7197	4.51091e-32	5.31944e-31	61.8861
chr19:871080	-1.90439	3.20878	-14.7197	4.51115e-32	5.31972e-31	61.886
chr15:93179240	-1.8361	-2.55037	-14.7197	4.51131e-32	5.31989e-31	61.886
chr16:2147858	-1.29171	1.0439	-14.7197	4.51133e-32	5.3199e-31	61.886
chr12:113361937	-2.47768	0.531646	-14.7197	4.51191e-32	5.32058e-31	61.8859
chr5:138491721	1.73817	-1.25811	14.7196	4.51252e-32	5.32129e-31	61.8857
chr20:35285084	1.82927	-3.9139	14.7196	4.51279e-32	5.3216e-31	61.8857
chr10:132401531	2.02805	-0.456707	14.7196	4.51348e-32	5.3224e-31	61.8855
chr3:180278961	-2.17012	2.05591	-14.7196	4.5142e-32	5.32324e-31	61.8854
chr4:159228021	2.9128	-2.1725	14.7196	4.51444e-32	5.32352e-31	61.8853
chr9:93306074	1.33488	2.03207	14.7196	4.51448e-32	5.32355e-31	61.8853
chr5:135050359	2.8111	-2.12201	14.7196	4.5146e-32	5.32369e-31	61.8853
chr5:52798831	1.58915	1.14726	14.7196	4.51481e-32	5.32393e-31	61.8852
chr5:138486868	1.51463	1.88744	14.7196	4.51482e-32	5.32393e-31	61.8852
chr16:4086455	2.57585	0.996585	14.7196	4.51487e-32	5.32398e-31	61.8852
chr5:116361456	3.04537	-1.92402	14.7196	4.51498e-32	5.3241e-31	61.8852
chr7:990375	-2.77756	0.900732	-14.7196	4.51509e-32	5.32422e-31	61.8852
chr20:64062619	2.37024	-0.39622	14.7195	4.51573e-32	5.32497e-31	61.885
chr13:54323997	1.82598	-0.846159	14.7195	4.51584e-32	5.32509e-31	61.885
chr10:132764901	3.20171	-1.7972	14.7195	4.5159e-32	5.32515e-31	61.885
chr9:134771041	-2.22207	1.86848	-14.7195	4.51597e-32	5.32522e-31	61.885
chr19:18848090	-1.62451	1.78457	-14.7195	4.51777e-32	5.32734e-31	61.8846
chr13:113001803	2.15512	-2.77171	14.7194	4.51823e-32	5.32787e-31	61.8845
chr11:1891129	-2.58463	0.792805	-14.7194	4.51841e-32	5.32808e-31	61.8844
chr8:142680420	2.81854	-1.75976	14.7194	4.51929e-32	5.32911e-31	61.8842
chr22:42768465	-2.57024	0.877439	-14.7194	4.52014e-32	5.3301e-31	61.8841
chr10:132411545	1.38744	-2.92616	14.7194	4.52038e-32	5.33037e-31	61.884
chr1:160576452	-1.84585	1.5	-14.7194	4.52059e-32	5.3306e-31	61.884
chr1:219928961	2.2689	-2.13128	14.7193	4.52166e-32	5.33186e-31	61.8837
chr6:152168705	-1.8772	1.85177	-14.7193	4.52258e-32	5.33294e-31	61.8835
chr7:128911030	2.16049	-0.803902	14.7193	4.52272e-32	5.3331e-31	61.8835
chr1:226111485	1.68085	-2.45043	14.7193	4.52367e-32	5.3342e-31	61.8833
chr4:1204408	1.34073	2.29549	14.7193	4.52388e-32	5.33445e-31	61.8832
chr9:136328511	2.25061	-2.25787	14.7192	4.5244e-32	5.33505e-31	61.8831
chr3:69536525	2.10146	-0.76122	14.7192	4.52462e-32	5.3353e-31	61.8831
chr12:124674415	-2.15268	1.2572	-14.7192	4.52522e-32	5.336e-31	61.8829
chr5:124735292	1.97463	-2.72537	14.7192	4.52541e-32	5.33621e-31	61.8829
chr1:245798216	2.16037	2.20006	14.7192	4.52631e-32	5.33726e-31	61.8827
chr12:26272195	2.99646	-1.70787	14.7191	4.5273e-32	5.33843e-31	61.8825
chr5:168943944	-2.37659	1.77378	-14.7191	4.52776e-32	5.33896e-31	61.8824
chr6:90411237	1.73793	2.31494	14.7191	4.52782e-32	5.33902e-31	61.8824
chr4:105552605	2.78512	-2.15915	14.7191	4.52787e-32	5.33907e-31	61.8823
chr2:121346616	-2.54537	1.33927	-14.7191	4.52802e-32	5.33924e-31	61.8823
chr11:64342379	2.22329	-1.87055	14.7191	4.52818e-32	5.33942e-31	61.8823
chr10:124589776	-2.67073	0.769146	-14.7191	4.52822e-32	5.33945e-31	61.8823
chr20:9323793	1.9111	-0.746159	14.7191	4.52862e-32	5.33992e-31	61.8822
chr11:45667341	1.64171	0.443171	14.7191	4.5287e-32	5.34e-31	61.8822
chr16:88770309	2.90549	-2.01835	14.7191	4.52882e-32	5.34013e-31	61.8821
chr10:73867861	-1.5128	1.05006	-14.7191	4.52883e-32	5.34014e-31	61.8821
chr2:66577916	-1.99354	-2.27713	-14.7191	4.52921e-32	5.34057e-31	61.8821
chr16:73057338	2.24561	-2.78598	14.7191	4.52935e-32	5.34073e-31	61.882
chr3:49910598	2.29061	-0.486159	14.7191	4.52945e-32	5.34084e-31	61.882
chr1:230270662	-2.67183	1.27701	-14.719	4.53032e-32	5.34186e-31	61.8818
chr2:219570205	2.76024	-2.45037	14.719	4.53141e-32	5.34313e-31	61.8816
chr1:936954	-2.3039	2.15659	-14.719	4.53192e-32	5.34372e-31	61.8815
chr16:31042401	3.1289	-2.22726	14.719	4.53216e-32	5.344e-31	61.8814
chr15:66080920	1.87768	-2.48384	14.719	4.5322e-32	5.34404e-31	61.8814
chr3:160224824	2.2278	-1.74159	14.719	4.53231e-32	5.34416e-31	61.8814
chr9:35790286	1.88402	-2.76335	14.719	4.53236e-32	5.3442e-31	61.8814
chr7:74306656	-2.16366	2.01317	-14.719	4.53262e-32	5.3445e-31	61.8813
chr12:16608034	2.3372	-0.143841	14.7189	4.53294e-32	5.34487e-31	61.8812
chr2:121533187	1.88878	-1.07866	14.7189	4.53313e-32	5.34508e-31	61.8812
chr18:79399490	2.54976	-2.10159	14.7189	4.53345e-32	5.34546e-31	61.8811
chr1:26225107	2.02012	-2.72348	14.7189	4.53384e-32	5.34591e-31	61.881
chr20:3786103	2.25622	-3.01835	14.7189	4.53404e-32	5.34613e-31	61.881
chr16:3115530	-1.22927	2.7878	-14.7189	4.53427e-32	5.3464e-31	61.8809
chr12:6626796	-1.83707	1.75134	-14.7189	4.53442e-32	5.34657e-31	61.8809
chr17:47850725	1.72524	-3.44091	14.7189	4.53456e-32	5.34672e-31	61.8809
chr4:8200707	2.6061	-1.94195	14.7189	4.53486e-32	5.34707e-31	61.8808
chr16:81889295	1.815	0.181646	14.7189	4.53503e-32	5.34726e-31	61.8808
chr18:23972074	1.94585	-0.172683	14.7189	4.53511e-32	5.34734e-31	61.8808
chr4:153080044	-2.68146	1.29037	-14.7188	4.53581e-32	5.34816e-31	61.8806
chr10:114541578	2.79085	-2.17116	14.7188	4.53589e-32	5.34824e-31	61.8806
chr1:116494437	1.88159	0.407256	14.7188	4.53643e-32	5.34887e-31	61.8805
chr17:81962661	2.20061	-2.76494	14.7188	4.5374e-32	5.35001e-31	61.8802
chr19:57830289	2.1022	-2.75012	14.7188	4.53754e-32	5.35016e-31	61.8802
chr20:21701655	2.80573	-1.85079	14.7188	4.53805e-32	5.35076e-31	61.8801
chr22:42648819	1.80683	-3.65427	14.7188	4.53815e-32	5.35086e-31	61.8801
chr7:1537681	3.09463	-1.40756	14.7188	4.53822e-32	5.35093e-31	61.8801
chr8:143016680	1.88988	1.10226	14.7188	4.53836e-32	5.3511e-31	61.88
chr6:32407895	1.60878	1.08927	14.7187	4.539e-32	5.35183e-31	61.8799
chr8:860500	2.53427	-0.831037	14.7187	4.539e-32	5.35183e-31	61.8799
chr21:21974045	1.51915	1.9297	14.7187	4.53903e-32	5.35185e-31	61.8799
chr7:36152264	-1.64549	0.84189	-14.7187	4.53923e-32	5.35208e-31	61.8798
chr7:22357856	2.66366	-2.13671	14.7187	4.53942e-32	5.3523e-31	61.8798
chr8:52414027	1.92305	-2.16433	14.7187	4.54044e-32	5.35349e-31	61.8796
chr10:2281246	-2.53622	1.74823	-14.7187	4.5411e-32	5.35426e-31	61.8794
chr17:82664977	2.10463	-0.504634	14.7187	4.54115e-32	5.35431e-31	61.8794
chr8:48693661	2.97122	-0.80378	14.7187	4.54121e-32	5.35437e-31	61.8794
chr2:164955410	1.38695	-3.5247	14.7186	4.54164e-32	5.35487e-31	61.8793
chr7:73716224	2.79756	-1.9472	14.7186	4.54182e-32	5.35507e-31	61.8793
chr17:6894169	1.95085	-2.29494	14.7186	4.5419e-32	5.35516e-31	61.8793
chr10:125231797	3.12963	-1.9125	14.7186	4.54194e-32	5.35519e-31	61.8792
chr10:125012114	2.60512	0.225244	14.7186	4.54298e-32	5.35642e-31	61.879
chr5:17401802	2.26659	-2.29659	14.7186	4.54342e-32	5.35692e-31	61.8789
chr14:77014113	2.7661	-1.32902	14.7186	4.54383e-32	5.35739e-31	61.8788
chr12:132662993	-2.90146	1.3211	-14.7186	4.54404e-32	5.35764e-31	61.8788
chr16:927898	-1.71683	2.89939	-14.7186	4.54414e-32	5.35775e-31	61.8788
chr17:1228067	-2.10207	-1.19213	-14.7186	4.54424e-32	5.35786e-31	61.8787
chr3:188152671	3.0611	-1.92043	14.7185	4.54509e-32	5.35885e-31	61.8786
chr1:3430654	1.64805	2.50354	14.7185	4.54524e-32	5.35901e-31	61.8785
chr19:2425252	3.08854	-2.23878	14.7185	4.54564e-32	5.35948e-31	61.8784
chr20:42191727	1.7422	-2.71329	14.7185	4.54566e-32	5.35949e-31	61.8784
chr11:75107512	1.62476	2.22104	14.7185	4.54598e-32	5.35986e-31	61.8784
chr17:80587090	-2.28915	1.53152	-14.7185	4.54616e-32	5.36007e-31	61.8783
chr20:50862549	1.65549	0.475183	14.7185	4.54624e-32	5.36015e-31	61.8783
chr17:46023982	-1.99841	2.05567	-14.7185	4.54657e-32	5.36053e-31	61.8782
chr19:2775207	-1.67134	1.5614	-14.7185	4.54675e-32	5.36073e-31	61.8782
chr10:70312842	1.485	2.86409	14.7185	4.54692e-32	5.36092e-31	61.8782
chr11:120208131	-1.68317	-2.56598	-14.7185	4.54704e-32	5.36105e-31	61.8781
chr22:38314203	1.41902	-1.6728	14.7185	4.54706e-32	5.36106e-31	61.8781
chr1:30657894	2.30646	-1.95311	14.7185	4.54708e-32	5.36108e-31	61.8781
chr21:44263551	2.98854	-1.71573	14.7185	4.54709e-32	5.36109e-31	61.8781
chr4:113407460	-2.13622	0.801037	-14.7184	4.54742e-32	5.36146e-31	61.878
chr19:1268157	1.57061	-1.1336	14.7184	4.54753e-32	5.36159e-31	61.878
chr2:1824424	1.39512	1.37488	14.7184	4.54933e-32	5.3637e-31	61.8776
chr19:1423756	-2.8789	2.05677	-14.7184	4.54935e-32	5.36371e-31	61.8776
chr22:30238897	2.90049	-1.45305	14.7184	4.54958e-32	5.36398e-31	61.8776
chr4:174523117	1.93244	-2.71024	14.7184	4.55009e-32	5.36456e-31	61.8775
chr19:56664531	1.83305	2.06091	14.7183	4.55049e-32	5.36503e-31	61.8774
chr5:483510	-3.03122	1.11671	-14.7183	4.55081e-32	5.3654e-31	61.8773
chr6:1621714	1.63037	2.49982	14.7183	4.55136e-32	5.36604e-31	61.8772
chr1:2318633	1.86683	1.23171	14.7183	4.55156e-32	5.36627e-31	61.8771
chr7:149206208	3.09378	-1.62652	14.7183	4.55169e-32	5.36641e-31	61.8771
chr11:126403163	3.07305	-1.57713	14.7183	4.55221e-32	5.36702e-31	61.877
chr14:94052276	-1.67634	2.29646	-14.7183	4.55241e-32	5.36725e-31	61.8769
chr17:9051282	3.10146	-1.78939	14.7183	4.55251e-32	5.36734e-31	61.8769
chr1:214966461	-1.75378	2.06823	-14.7182	4.55334e-32	5.36832e-31	61.8767
chr12:123269055	-2.65159	1.25774	-14.7182	4.55352e-32	5.36852e-31	61.8767
chr13:110221898	2.25988	-2.42238	14.7182	4.55391e-32	5.36897e-31	61.8766
chr2:226601100	1.53293	2.46598	14.7182	4.55524e-32	5.37054e-31	61.8763
chr7:65754184	-2.64634	1.37122	-14.7182	4.55541e-32	5.37072e-31	61.8763
chr14:50871350	-1.64622	1.87506	-14.7182	4.55558e-32	5.37092e-31	61.8763
chr2:237582096	2.58378	-1.36262	14.7182	4.55604e-32	5.37145e-31	61.8761
chr11:43834223	-1.89183	2.31835	-14.7182	4.55617e-32	5.37159e-31	61.8761
chr3:52534484	2.9872	-2.02555	14.7181	4.55629e-32	5.37172e-31	61.8761
chr6:41637042	3.06146	-2.56585	14.7181	4.55653e-32	5.372e-31	61.876
chr2:113198911	2.0672	-3.27043	14.7181	4.55698e-32	5.37252e-31	61.8759
chr9:131083005	1.31451	-3.0853	14.7181	4.55731e-32	5.37289e-31	61.8759
chr5:78649500	2.42939	-2.32616	14.7181	4.55769e-32	5.37334e-31	61.8758
chr19:12657030	2.69171	-0.809268	14.7181	4.5585e-32	5.37429e-31	61.8756
chr2:74508897	1.53317	1.26256	14.7181	4.55851e-32	5.37429e-31	61.8756
chr14:89160651	-1.34598	3.07396	-14.7181	4.55899e-32	5.37485e-31	61.8755
chr2:1160924	-2.84183	1.66884	-14.718	4.55928e-32	5.37518e-31	61.8754
chr17:73589243	1.61244	0.974512	14.718	4.56082e-32	5.37699e-31	61.8751
chr1:116376459	2.62793	-2.68506	14.718	4.56103e-32	5.37722e-31	61.8751
chr17:44969556	2.16817	-2.26701	14.718	4.56115e-32	5.37735e-31	61.875
chr3:128424895	1.77463	0.20122	14.718	4.5614e-32	5.37763e-31	61.875
chr3:9192423	1.87988	0.948354	14.7179	4.56216e-32	5.37853e-31	61.8748
chr3:120305545	-2.41756	1.71744	-14.7179	4.56252e-32	5.37894e-31	61.8747
chr20:24915116	1.34744	0.791524	14.7179	4.5628e-32	5.37926e-31	61.8747
chr2:27752200	1.60354	0.787866	14.7179	4.56327e-32	5.3798e-31	61.8746
chr3:42090817	-2.91451	0.897256	-14.7179	4.56347e-32	5.38003e-31	61.8745
chr14:66496493	-2.79854	0.890854	-14.7179	4.56352e-32	5.38009e-31	61.8745
chr17:83052272	1.76598	-3.6803	14.7179	4.56374e-32	5.38034e-31	61.8745
chr17:75553010	1.93268	0.952683	14.7179	4.56462e-32	5.38136e-31	61.8743
chr7:72444810	-2.65207	1.28213	-14.7179	4.56463e-32	5.38137e-31	61.8743
chr15:99986257	1.63951	1.58415	14.7178	4.56521e-32	5.38204e-31	61.8741
chr18:36711927	1.68329	1.13311	14.7178	4.56549e-32	5.38237e-31	61.8741
chr10:7397823	-1.84159	2.12945	-14.7178	4.56567e-32	5.38256e-31	61.874
chr4:8041097	1.21598	1.10482	14.7178	4.56593e-32	5.38286e-31	61.874
chr19:33176065	-1.48366	0.982927	-14.7178	4.56611e-32	5.38307e-31	61.8739
chr17:77327858	-2.57988	1.26567	-14.7178	4.56635e-32	5.38334e-31	61.8739
chr10:117545835	2.34402	-3.09701	14.7178	4.5669e-32	5.38397e-31	61.8738
chr7:51295599	2.79256	-2.13006	14.7178	4.56702e-32	5.38411e-31	61.8737
chr1:42941029	2.30085	-2.29396	14.7178	4.56731e-32	5.38444e-31	61.8737
chr10:133326969	2.18793	-2.16238	14.7177	4.56822e-32	5.3855e-31	61.8735
chr10:84360815	1.80939	0.8225	14.7177	4.56849e-32	5.38581e-31	61.8734
chr20:38139650	1.54207	1.43555	14.7177	4.56857e-32	5.3859e-31	61.8734
chr3:55524185	-1.85793	2.5786	-14.7177	4.56892e-32	5.3863e-31	61.8733
chr14:36659585	2.79134	-1.42482	14.7177	4.57045e-32	5.3881e-31	61.873
chr20:38426236	2.10256	-0.367378	14.7177	4.57076e-32	5.38845e-31	61.8729
chr1:16535102	2.24524	-3.33238	14.7176	4.57137e-32	5.38916e-31	61.8728
chr13:24635513	-2.14951	0.696707	-14.7176	4.5715e-32	5.3893e-31	61.8728
chr16:14503040	2.02976	1.41902	14.7176	4.57208e-32	5.38999e-31	61.8726
chr6:887820	1.79854	1.2661	14.7176	4.57248e-32	5.39045e-31	61.8726
chr17:17757717	-2.89988	1.36506	-14.7176	4.57285e-32	5.39088e-31	61.8725
chr17:6863179	-1.88817	0.778598	-14.7176	4.57386e-32	5.39206e-31	61.8722
chr6:107673199	-2.18439	1.7372	-14.7175	4.57399e-32	5.39219e-31	61.8722
chr19:8585555	1.95159	0.414085	14.7175	4.5741e-32	5.39231e-31	61.8722
chr19:28930756	1.43134	1.9825	14.7175	4.57419e-32	5.39241e-31	61.8722
chr1:36387388	1.51561	-0.0430488	14.7175	4.57443e-32	5.39269e-31	61.8721
chr2:46379022	-2.7589	0.952988	-14.7175	4.57552e-32	5.39397e-31	61.8719
chr17:38918608	1.89073	1.03	14.7175	4.57556e-32	5.39401e-31	61.8719
chr1:182771748	1.49207	2.41213	14.7175	4.5758e-32	5.39428e-31	61.8718
chr14:90583687	1.54549	1.51591	14.7175	4.57583e-32	5.39431e-31	61.8718
chr8:127743121	1.78585	0.261707	14.7175	4.57585e-32	5.39431e-31	61.8718
chr17:79137722	-2.595	0.524817	-14.7175	4.57597e-32	5.39445e-31	61.8718
chr19:17036102	1.61244	1.70524	14.7175	4.57678e-32	5.3954e-31	61.8716
chr8:98329347	1.525	0.960793	14.7174	4.57773e-32	5.39651e-31	61.8714
chr2:160205931	2.7689	-1.26823	14.7174	4.57793e-32	5.39673e-31	61.8714
chr12:7067116	-2.1822	1.58646	-14.7174	4.57794e-32	5.39674e-31	61.8714
chr20:12358465	1.63549	2.35591	14.7174	4.57808e-32	5.39689e-31	61.8713
chr1:60912538	-1.54732	0.236707	-14.7174	4.5787e-32	5.39762e-31	61.8712
chr7:101309082	1.83768	-2.29957	14.7174	4.57897e-32	5.39792e-31	61.8711
chr16:784261	1.4478	2.67829	14.7174	4.57903e-32	5.39799e-31	61.8711
chr1:16316234	-1.74098	1.64634	-14.7174	4.57928e-32	5.39828e-31	61.8711
chr17:45120993	-2.06256	1.50921	-14.7174	4.57948e-32	5.3985e-31	61.871
chr8:58070161	-2.0572	2.18384	-14.7174	4.57978e-32	5.39884e-31	61.871
chr12:48864942	1.51829	0.657561	14.7173	4.58027e-32	5.39941e-31	61.8709
chr1:1306217	1.58561	-3.0389	14.7173	4.58028e-32	5.39942e-31	61.8708
chr19:55094710	1.83098	0.184634	14.7173	4.58064e-32	5.39983e-31	61.8708
chr8:60413341	-1.20561	0.552805	-14.7173	4.58099e-32	5.40024e-31	61.8707
chr3:52054036	2.90659	-1.57927	14.7173	4.58197e-32	5.40137e-31	61.8705
chr10:7943146	1.81549	1.25287	14.7173	4.58201e-32	5.40142e-31	61.8705
chr8:95607760	2.82512	-1.455	14.7173	4.58246e-32	5.40193e-31	61.8704
chr16:67149600	1.62988	-0.213598	14.7173	4.58264e-32	5.40214e-31	61.8703
chr12:13588962	-2.13256	0.230671	-14.7173	4.58273e-32	5.40224e-31	61.8703
chr3:10708564	1.8628	-1.62372	14.7172	4.58292e-32	5.40245e-31	61.8703
chr7:2406156	-2.5878	0.8	-14.7172	4.58296e-32	5.40249e-31	61.8703
chr2:96897964	2.15793	-2.77116	14.7172	4.58358e-32	5.40321e-31	61.8701
chr15:41809881	-2.27378	0.720915	-14.7172	4.58358e-32	5.40321e-31	61.8701
chr12:52146896	2.77098	-1.22927	14.7172	4.58438e-32	5.40414e-31	61.87
chr9:129592028	1.97646	0.986159	14.7172	4.58445e-32	5.40421e-31	61.8699
chr12:113222204	2.00207	-2.57079	14.7172	4.58452e-32	5.40428e-31	61.8699
chr16:89395381	-1.58085	-2.25701	-14.7172	4.5849e-32	5.40472e-31	61.8698
chr2:240324477	-2.11537	1.3778	-14.7172	4.58524e-32	5.40511e-31	61.8698
chr2:15511254	1.68354	2.5025	14.7172	4.58536e-32	5.40525e-31	61.8697
chr20:4181057	-2.16146	2.45988	-14.7171	4.58622e-32	5.40625e-31	61.8696
chr11:57336156	1.7239	-2.46793	14.7171	4.58627e-32	5.4063e-31	61.8695
chr6:107634091	2.46463	-0.243293	14.7171	4.58636e-32	5.4064e-31	61.8695
chr16:82629126	-1.80171	0.794878	-14.7171	4.58683e-32	5.40694e-31	61.8694
chr20:36122712	2.47256	-0.491646	14.7171	4.58784e-32	5.40813e-31	61.8692
chr2:74548411	2.03634	-2.5311	14.7171	4.58808e-32	5.40839e-31	61.8691
chr11:118919493	2.11707	-2.88439	14.7171	4.58824e-32	5.40858e-31	61.8691
chr1:27575177	2.92805	-2.0028	14.7171	4.58841e-32	5.40877e-31	61.8691
chr5:116503264	1.58451	2.32372	14.7171	4.58859e-32	5.40897e-31	61.869
chr3:42160167	2.2661	-2.9139	14.717	4.58945e-32	5.40998e-31	61.8688
chr15:92819762	2.29793	-2.14945	14.717	4.58955e-32	5.41009e-31	61.8688
chr15:90957133	2.39707	-2.84976	14.717	4.58973e-32	5.41028e-31	61.8688
chr4:99634147	-2.715	0.953963	-14.717	4.59048e-32	5.41116e-31	61.8686
chr5:1282541	-2.50098	1.38744	-14.717	4.59111e-32	5.4119e-31	61.8685
chr5:79171846	-2.46524	1.38579	-14.717	4.59132e-32	5.41213e-31	61.8684
chr1:52614406	1.70037	1.0297	14.7169	4.59186e-32	5.41276e-31	61.8683
chr1:76434068	-2.27061	2.0325	-14.7169	4.59212e-32	5.41306e-31	61.8683
chr8:143474932	-1.61683	3.0461	-14.7169	4.5925e-32	5.4135e-31	61.8682
chr1:43285704	2.54695	-2.16384	14.7169	4.59272e-32	5.41374e-31	61.8681
chr8:71960609	-2.27854	2.29988	-14.7169	4.59282e-32	5.41386e-31	61.8681
chr1:182752324	1.61866	-2.8803	14.7169	4.59416e-32	5.41543e-31	61.8678
chr17:36482642	1.83195	-3.18024	14.7169	4.59436e-32	5.41566e-31	61.8678
chr2:226798447	1.84512	-3.29878	14.7169	4.59438e-32	5.41567e-31	61.8678
chr21:43703116	-1.51268	-2.75646	-14.7169	4.59457e-32	5.41588e-31	61.8677
chr3:27504608	1.38146	2.23549	14.7168	4.59625e-32	5.41785e-31	61.8674
chr19:4288404	1.7761	0.756829	14.7168	4.5963e-32	5.4179e-31	61.8674
chr1:109393037	1.98671	-2.24823	14.7168	4.59671e-32	5.41838e-31	61.8673
chr1:2856035	-2.50073	1.42146	-14.7168	4.59761e-32	5.41943e-31	61.8671
chr3:187796193	-1.54463	3.34646	-14.7167	4.5977e-32	5.41952e-31	61.8671
chr11:27139388	2.01841	-0.473232	14.7167	4.59813e-32	5.42002e-31	61.867
chr7:31082211	-2.4478	0.816341	-14.7167	4.59818e-32	5.42007e-31	61.867
chr8:25185785	1.66317	-3.45683	14.7167	4.59833e-32	5.42024e-31	61.8669
chr12:110263181	-2.92854	0.84378	-14.7167	4.59838e-32	5.4203e-31	61.8669
chr16:1197334	-2.22122	1.18037	-14.7167	4.5984e-32	5.42031e-31	61.8669
chr6:169158856	2.52341	-0.710976	14.7167	4.59879e-32	5.42076e-31	61.8668
chr11:17414213	1.68049	0.787439	14.7167	4.59906e-32	5.42107e-31	61.8668
chr8:93444929	-2.46159	1.25128	-14.7167	4.59929e-32	5.42133e-31	61.8667
chr12:122080515	-1.46476	-3.42762	-14.7167	4.59965e-32	5.42174e-31	61.8666
chr22:26435562	2.03707	-2.57122	14.7167	4.59981e-32	5.42192e-31	61.8666
chr9:137304287	-2.75927	0.793902	-14.7166	4.60073e-32	5.423e-31	61.8664
chr1:169586787	1.31366	0.127561	14.7166	4.60141e-32	5.42378e-31	61.8662
chr11:64888826	1.78768	2.6903	14.7166	4.60201e-32	5.42449e-31	61.8661
chr10:117735478	2.2511	-1.2997	14.7166	4.60231e-32	5.42483e-31	61.8661
chr5:2279285	1.69732	2.72171	14.7166	4.60247e-32	5.42501e-31	61.866
chr13:34421124	-2.72976	0.975122	-14.7166	4.60335e-32	5.42603e-31	61.8658
chr1:217140219	2.51817	-2.09689	14.7166	4.60359e-32	5.42631e-31	61.8658
chr16:73037414	2.53207	-1.82506	14.7165	4.60478e-32	5.42771e-31	61.8655
chr17:82205009	-1.96488	1.74573	-14.7165	4.60479e-32	5.42771e-31	61.8655
chr17:76375615	2.34037	-0.420793	14.7165	4.60511e-32	5.42808e-31	61.8654
chr17:79952069	3.18171	-1.83232	14.7165	4.60529e-32	5.42828e-31	61.8654
chr1:148246621	2.19585	-2.8061	14.7165	4.60565e-32	5.42869e-31	61.8653
chr17:27830436	-2.69024	1.17622	-14.7165	4.60602e-32	5.42912e-31	61.8652
chr8:80611619	2.64622	-1.23921	14.7164	4.60665e-32	5.42986e-31	61.8651
chr16:72021535	1.44963	2.63396	14.7164	4.60693e-32	5.43018e-31	61.8651
chr7:1452252	-2.77098	1.3389	-14.7164	4.60694e-32	5.43018e-31	61.865
chr20:23048168	1.87183	-1.52518	14.7164	4.60743e-32	5.43074e-31	61.8649
chr16:67653621	2.97049	-2.20524	14.7164	4.60775e-32	5.43111e-31	61.8649
chr6:31575877	2.19878	-2.32598	14.7164	4.60861e-32	5.43212e-31	61.8647
chr12:80598579	1.42463	0.155122	14.7164	4.60946e-32	5.43311e-31	61.8645
chr2:240440831	-1.89976	2.63024	-14.7163	4.60968e-32	5.43337e-31	61.8645
chr7:982738	2.79366	-2.18695	14.7163	4.61056e-32	5.4344e-31	61.8643
chr6:154991406	2.71195	-1.62524	14.7163	4.6107e-32	5.43455e-31	61.8642
chr9:135217488	-2.37256	0.960183	-14.7162	4.61298e-32	5.43722e-31	61.8637
chr5:154610409	1.30366	-3.52646	14.7162	4.61329e-32	5.43758e-31	61.8637
chrX:23784346	-1.96915	0.856646	-14.7162	4.61387e-32	5.43826e-31	61.8635
chr12:100189786	2.38817	-0.943354	14.7162	4.61409e-32	5.4385e-31	61.8635
chr15:32641162	1.4289	1.41213	14.7162	4.61426e-32	5.4387e-31	61.8635
chr6:30983447	-2.29024	0.851585	-14.7162	4.61433e-32	5.43877e-31	61.8634
chr14:104182033	2.62866	-1.83262	14.7162	4.61469e-32	5.43919e-31	61.8634
chr12:132663043	-3.10549	1.5714	-14.7162	4.6148e-32	5.43931e-31	61.8633
chr17:2723723	2.30232	-2.80555	14.7162	4.61483e-32	5.43933e-31	61.8633
chr8:140210175	-2.78878	0.883902	-14.7162	4.61517e-32	5.43972e-31	61.8633
chr3:108091623	1.89098	-2.73305	14.7162	4.61533e-32	5.4399e-31	61.8632
chr15:74007080	1.87024	2.01744	14.7161	4.61567e-32	5.44029e-31	61.8632
chr1:53470201	1.82244	-2.96305	14.7161	4.61573e-32	5.44036e-31	61.8631
chr20:58908184	-2.48122	0.950976	-14.7161	4.6158e-32	5.44043e-31	61.8631
chr19:3381648	1.69476	1.2614	14.7161	4.61581e-32	5.44043e-31	61.8631
chr7:26397939	2.21902	-1.60329	14.7161	4.61654e-32	5.44129e-31	61.863
chr20:56988020	4.10415	-1.44622	14.7161	4.61703e-32	5.44185e-31	61.8629
chr7:3164611	2.76024	-1.60622	14.7161	4.61725e-32	5.4421e-31	61.8628
chr12:699847	2.45037	-1.58079	14.716	4.61901e-32	5.44417e-31	61.8624
chr7:44962863	3.00732	-2.58439	14.716	4.61937e-32	5.44458e-31	61.8624
chr7:5488462	-2.96622	2.05506	-14.716	4.61955e-32	5.44479e-31	61.8623
chr7:3998182	-2.15634	2.37476	-14.716	4.62024e-32	5.44559e-31	61.8622
chr11:46674617	1.52634	-0.562683	14.716	4.62107e-32	5.44656e-31	61.862
chr10:127496237	1.47573	0.251159	14.716	4.62113e-32	5.44662e-31	61.862
chr11:2526999	-1.67756	-1.84476	-14.716	4.62147e-32	5.44701e-31	61.8619
chr22:17785325	1.86793	-2.96689	14.716	4.6215e-32	5.44703e-31	61.8619
chr7:100102464	1.8011	-0.2075	14.7159	4.62193e-32	5.44753e-31	61.8618
chr2:74441289	3.10573	-2.46762	14.7159	4.62237e-32	5.44805e-31	61.8617
chr3:143121667	1.70122	2.51232	14.7159	4.62247e-32	5.44815e-31	61.8617
chr13:33520652	1.75683	0.49	14.7159	4.6238e-32	5.44971e-31	61.8614
chr18:59042279	-2.57951	0.850244	-14.7159	4.62391e-32	5.44984e-31	61.8614
chr11:13283604	1.93024	2.02512	14.7159	4.62407e-32	5.45001e-31	61.8613
chr15:98866874	-1.49915	0.067378	-14.7158	4.62462e-32	5.45064e-31	61.8612
chr14:93893755	2.69317	-0.427317	14.7158	4.62471e-32	5.45074e-31	61.8612
chr2:265871	1.56902	0.322927	14.7158	4.62471e-32	5.45074e-31	61.8612
chr10:77313305	-2.63427	1.27665	-14.7158	4.62493e-32	5.45099e-31	61.8612
chr16:3642816	3.35537	-2.11134	14.7158	4.62529e-32	5.4514e-31	61.8611
chr7:142327712	2.92098	-1.43793	14.7158	4.62571e-32	5.45189e-31	61.861
chr11:64045425	-2.3178	1.44268	-14.7158	4.62606e-32	5.4523e-31	61.8609
chr9:38643435	-2.42256	0.571402	-14.7158	4.62661e-32	5.45293e-31	61.8608
chr8:143739080	2.8872	-1.36177	14.7158	4.62711e-32	5.45351e-31	61.8607
chr2:33588441	1.43439	2.05732	14.7158	4.62729e-32	5.45371e-31	61.8606
chr5:148805558	1.99732	-2.98207	14.7157	4.62759e-32	5.45406e-31	61.8606
chr2:45649530	1.675	-2.25713	14.7157	4.62783e-32	5.45433e-31	61.8605
chr5:31131580	-2.60524	1.01299	-14.7157	4.62819e-32	5.45475e-31	61.8604
chr1:230279641	-1.96939	2.80555	-14.7157	4.62821e-32	5.45476e-31	61.8604
chr17:81037263	3.25524	-1.75482	14.7157	4.62848e-32	5.45507e-31	61.8604
chr17:41654226	2.84878	-1.9328	14.7157	4.62864e-32	5.45524e-31	61.8604
chr12:111418375	2.18732	0.43561	14.7157	4.62896e-32	5.45562e-31	61.8603
chr4:1365925	2.22439	-1.74305	14.7157	4.62901e-32	5.45567e-31	61.8603
chr5:80799235	-2.04866	2.22128	-14.7157	4.62933e-32	5.45604e-31	61.8602
chr17:40038984	2.38146	-2.05793	14.7157	4.62954e-32	5.45627e-31	61.8602
chr4:78927100	1.65866	-2.26348	14.7156	4.63076e-32	5.4577e-31	61.8599
chr1:155236293	1.88476	2.68555	14.7156	4.63087e-32	5.45783e-31	61.8599
chr12:132556925	-2.11061	2.24006	-14.7156	4.63115e-32	5.45814e-31	61.8598
chr6:136015215	1.77537	0.0413415	14.7156	4.63174e-32	5.45882e-31	61.8597
chr1:3121771	1.54329	1.40201	14.7156	4.63184e-32	5.45894e-31	61.8597
chr11:61879593	1.57073	1.13683	14.7156	4.63187e-32	5.45896e-31	61.8597
chr8:143977499	2.16402	-2.13665	14.7156	4.63208e-32	5.4592e-31	61.8596
chr17:3667825	1.89805	-3.05073	14.7156	4.63229e-32	5.45943e-31	61.8596
chr2:219561338	1.76256	1.4636	14.7156	4.63264e-32	5.45984e-31	61.8595
chr5:179870619	2.37915	-0.517622	14.7156	4.63294e-32	5.46019e-31	61.8594
chr3:114451620	-2.98537	1.13463	-14.7156	4.63298e-32	5.46023e-31	61.8594
chr5:164235922	-2.7211	1.1853	-14.7156	4.63301e-32	5.46025e-31	61.8594
chr5:10509869	2.05646	0.549207	14.7155	4.63497e-32	5.46255e-31	61.859
chrX:132956165	1.50415	-1.30415	14.7155	4.63502e-32	5.4626e-31	61.859
chr4:169168721	2.67549	-1.6153	14.7155	4.63608e-32	5.46384e-31	61.8587
chr19:10514741	2.2261	-2.89585	14.7155	4.63613e-32	5.46389e-31	61.8587
chr14:99593195	-2.22902	1.65329	-14.7155	4.6364e-32	5.4642e-31	61.8587
chr19:5239029	1.49061	1.64628	14.7154	4.63734e-32	5.4653e-31	61.8585
chr2:44801931	2.6161	-2.24305	14.7154	4.63756e-32	5.46555e-31	61.8584
chr14:56487467	1.88378	1.39884	14.7154	4.63762e-32	5.46561e-31	61.8584
chr7:101117661	1.78963	-0.120061	14.7154	4.63767e-32	5.46566e-31	61.8584
chr1:2513075	-1.67061	1.96274	-14.7154	4.63798e-32	5.46602e-31	61.8583
chr7:102273489	1.62476	2.59409	14.7154	4.63801e-32	5.46604e-31	61.8583
chr8:143328739	-2.49268	1.29915	-14.7154	4.63814e-32	5.46618e-31	61.8583
chr17:45405894	2.89073	-2.24268	14.7154	4.6382e-32	5.46625e-31	61.8583
chr5:16721750	1.7139	2.25256	14.7154	4.63827e-32	5.46632e-31	61.8583
chr21:41506877	1.38415	-3.67549	14.7154	4.63851e-32	5.46659e-31	61.8582
chr22:31946242	1.90963	-2.13189	14.7154	4.63859e-32	5.46667e-31	61.8582
chr14:28762107	2.67415	-0.949024	14.7154	4.63859e-32	5.46667e-31	61.8582
chr1:181104614	1.91646	-3.50945	14.7154	4.63869e-32	5.46678e-31	61.8582
chr10:93063398	1.97915	-1.96933	14.7154	4.63883e-32	5.46694e-31	61.8582
chr5:157558175	3.07037	-1.59433	14.7154	4.63891e-32	5.46702e-31	61.8581
chr15:66092726	1.77329	2.85287	14.7154	4.63894e-32	5.46705e-31	61.8581
chr6:100472920	1.58707	-2.92549	14.7154	4.63911e-32	5.46724e-31	61.8581
chr17:1646601	1.39244	2.62683	14.7153	4.63984e-32	5.46808e-31	61.8579
chr1:151992919	2.08841	-2.81994	14.7153	4.63998e-32	5.46824e-31	61.8579
chr22:37512975	2.9411	-1.24323	14.7153	4.6403e-32	5.46861e-31	61.8578
chr2:96844570	1.37146	2.33037	14.7153	4.64065e-32	5.46902e-31	61.8578
chr19:3133728	-2.16341	-0.272561	-14.7153	4.64077e-32	5.46915e-31	61.8577
chr8:141311839	1.43756	2.38768	14.7153	4.64104e-32	5.46946e-31	61.8577
chr9:136709741	1.94951	2.55	14.7153	4.64106e-32	5.46947e-31	61.8577
chr2:200954500	-1.70256	2.65616	-14.7153	4.6414e-32	5.46986e-31	61.8576
chr17:1200666	2.1661	0.117683	14.7153	4.64141e-32	5.46986e-31	61.8576
chr10:131617337	2.22695	-0.467256	14.7153	4.64178e-32	5.4703e-31	61.8575
chr5:132776367	2.07976	-2.41683	14.7153	4.6421e-32	5.47066e-31	61.8575
chr16:66248271	-2.68854	1.45744	-14.7152	4.643e-32	5.4717e-31	61.8573
chr4:962887	-1.55012	2.31616	-14.7152	4.64364e-32	5.47245e-31	61.8571
chr1:115143213	-2.37122	1.43415	-14.7152	4.64386e-32	5.47271e-31	61.8571
chr11:3167056	2.28524	-2.16799	14.7152	4.64392e-32	5.47277e-31	61.8571
chr8:142322854	-2.3489	2.03409	-14.7152	4.64395e-32	5.47279e-31	61.8571
chr19:38744187	1.34134	-0.328598	14.7152	4.64416e-32	5.47303e-31	61.857
chr9:95449767	-2.70159	0.818598	-14.7151	4.64557e-32	5.47469e-31	61.8567
chr7:33190983	-1.91988	2.7536	-14.7151	4.64583e-32	5.47498e-31	61.8566
chr1:208172155	-2.38183	0.980671	-14.7151	4.64593e-32	5.47508e-31	61.8566
chr11:60853117	2.56354	0.107866	14.7151	4.64601e-32	5.47517e-31	61.8566
chr9:77017166	2.14866	-2.5986	14.7151	4.64654e-32	5.47579e-31	61.8565
chr16:88842170	-1.85683	2.47951	-14.7151	4.64667e-32	5.47593e-31	61.8565
chr16:87807488	3.19927	-1.75939	14.7151	4.64714e-32	5.47648e-31	61.8564
chr2:74778761	2.3772	-0.83872	14.7151	4.64728e-32	5.47663e-31	61.8563
chr2:54330266	2.2511	-2.7864	14.7151	4.6474e-32	5.47677e-31	61.8563
chr1:3243158	1.32244	0.122439	14.7151	4.64747e-32	5.47684e-31	61.8563
chr1:27575183	2.9889	-1.96811	14.715	4.64876e-32	5.47835e-31	61.856
chr11:30536844	2.89683	-1.28415	14.715	4.64927e-32	5.47894e-31	61.8559
chr7:74569247	-2.67049	0.791463	-14.715	4.64968e-32	5.47942e-31	61.8558
chr1:44617223	3.14476	-1.87457	14.715	4.65001e-32	5.47979e-31	61.8557
chr1:1430573	2.00963	-2.85543	14.715	4.65026e-32	5.48009e-31	61.8557
chr5:172748581	2.92183	-2.35335	14.715	4.65062e-32	5.4805e-31	61.8556
chr4:1211173	-1.84073	1.73854	-14.715	4.65071e-32	5.48059e-31	61.8556
chr20:43727015	-1.79171	1.19549	-14.715	4.65116e-32	5.48111e-31	61.8555
chr18:11948060	1.82951	-2.75256	14.715	4.65122e-32	5.48118e-31	61.8555
chr8:81112748	1.31512	1.42671	14.7149	4.65186e-32	5.48192e-31	61.8554
chr10:133165883	1.37585	1.45634	14.7149	4.65216e-32	5.48226e-31	61.8553
chr1:27615662	1.84646	0.295305	14.7149	4.65224e-32	5.48235e-31	61.8553
chr12:48970770	1.92354	-2.96896	14.7149	4.65244e-32	5.48257e-31	61.8552
chr19:15199728	2.78793	-2.27457	14.7149	4.6526e-32	5.48275e-31	61.8552
chr7:158239679	-2.03744	1.19774	-14.7149	4.65275e-32	5.48292e-31	61.8552
chr12:43922553	-2.29378	2.80579	-14.7149	4.65276e-32	5.48293e-31	61.8552
chr5:2750623	1.31707	-3.845	14.7149	4.65339e-32	5.48366e-31	61.855
chr2:233031621	2.00024	0.330976	14.7149	4.6534e-32	5.48366e-31	61.855
chr12:116660240	1.73537	2.71354	14.7149	4.65351e-32	5.48378e-31	61.855
chr12:3150616	-1.85878	0.608171	-14.7149	4.65358e-32	5.48385e-31	61.855
chr11:993677	-1.76293	2.14988	-14.7149	4.6539e-32	5.48422e-31	61.8549
chr8:143944957	2.70646	-0.626768	14.7149	4.65411e-32	5.48446e-31	61.8549
chr17:76053696	2.69585	-1.73415	14.7149	4.65417e-32	5.48453e-31	61.8549
chr6:16352128	1.75476	2.38055	14.7149	4.65438e-32	5.48476e-31	61.8548
chr1:24385450	1.48366	1.75305	14.7149	4.65447e-32	5.48486e-31	61.8548
chr9:77649333	1.53671	0.159085	14.7148	4.65462e-32	5.48502e-31	61.8548
chr22:19208446	1.56012	0.838598	14.7148	4.65507e-32	5.48554e-31	61.8547
chr14:81303814	-2.2822	1.7728	-14.7148	4.65534e-32	5.48585e-31	61.8546
chr2:226985407	3.01732	-1.75683	14.7148	4.6554e-32	5.48591e-31	61.8546
chr13:95300647	2.26573	-2.72409	14.7148	4.65551e-32	5.48604e-31	61.8546
chr5:1104893	-2.78171	0.645976	-14.7148	4.65676e-32	5.48749e-31	61.8543
chr7:32654671	-1.72354	2.67945	-14.7148	4.65685e-32	5.48759e-31	61.8543
chr11:2460009	-2.54049	1.1778	-14.7148	4.65704e-32	5.48781e-31	61.8542
chr11:96293872	-1.56963	1.9075	-14.7148	4.65705e-32	5.48781e-31	61.8542
chr4:14888861	2.66317	-1.50988	14.7148	4.65728e-32	5.48807e-31	61.8542
chr12:51907796	1.78561	-1.39305	14.7148	4.65738e-32	5.48818e-31	61.8542
chr21:17392058	-2.74037	1.01518	-14.7147	4.65877e-32	5.48981e-31	61.8539
chr8:143879172	2.73049	-2.32049	14.7147	4.65893e-32	5.48999e-31	61.8538
chr2:189542357	2.61573	-0.43689	14.7147	4.65928e-32	5.4904e-31	61.8538
chr19:10625579	2.72939	-2.43738	14.7147	4.65947e-32	5.49061e-31	61.8537
chr13:91090015	-2.82256	1.23006	-14.7147	4.65965e-32	5.49081e-31	61.8537
chr13:97295597	3.03232	-1.69543	14.7147	4.65996e-32	5.49117e-31	61.8536
chr6:150369772	1.57585	2.97085	14.7147	4.66047e-32	5.49176e-31	61.8535
chr7:100967425	1.39378	0.126037	14.7146	4.66062e-32	5.49193e-31	61.8535
chr2:46814326	-2.7978	1.21744	-14.7146	4.66071e-32	5.49202e-31	61.8535
chr1:180954897	1.66183	1.71543	14.7146	4.66092e-32	5.49226e-31	61.8534
chr8:118099891	-2.91146	1.54317	-14.7146	4.66101e-32	5.49235e-31	61.8534
chr2:218871165	-2.76195	0.742317	-14.7146	4.66143e-32	5.49284e-31	61.8533
chr5:168315058	2.59183	-2.04652	14.7146	4.66144e-32	5.49284e-31	61.8533
chr22:38078108	-2.06012	1.49494	-14.7146	4.66173e-32	5.49318e-31	61.8532
chr7:822789	1.86024	1.49427	14.7146	4.66257e-32	5.49416e-31	61.8531
chr10:30591722	1.59463	-0.712683	14.7146	4.66267e-32	5.49427e-31	61.853
chr1:6223921	-1.89805	2.66829	-14.7146	4.66308e-32	5.49474e-31	61.8529
chr2:231484124	1.8839	-1.81585	14.7146	4.66309e-32	5.49475e-31	61.8529
chr5:134110650	-2.09012	-0.392134	-14.7146	4.66321e-32	5.49488e-31	61.8529
chr7:55708328	-2.24427	1.9564	-14.7146	4.66327e-32	5.49494e-31	61.8529
chr17:81037274	2.92451	-1.2803	14.7146	4.66338e-32	5.49506e-31	61.8529
chr1:93585230	3.31695	-2.15482	14.7146	4.66348e-32	5.49517e-31	61.8529
chr19:1160129	-1.60329	2.36616	-14.7145	4.66495e-32	5.49689e-31	61.8525
chr1:18903476	1.69341	-2.47207	14.7145	4.66643e-32	5.49863e-31	61.8522
chr3:114625171	1.71512	2.56695	14.7144	4.66681e-32	5.49906e-31	61.8521
chr17:10026570	-3.09646	1.18872	-14.7144	4.66726e-32	5.49959e-31	61.852
chr5:50968665	1.86927	-2.94085	14.7144	4.66732e-32	5.49964e-31	61.852
chr11:68793838	-2.59512	1.12439	-14.7144	4.66735e-32	5.49968e-31	61.852
chr1:223112460	1.59146	1.89549	14.7144	4.66777e-32	5.50016e-31	61.8519
chr13:113185115	-2.15402	2.12262	-14.7144	4.66788e-32	5.50028e-31	61.8519
chr19:5114403	3.37488	-1.28207	14.7144	4.6684e-32	5.50088e-31	61.8518
chr13:61202256	1.45561	-1.32793	14.7144	4.66908e-32	5.50167e-31	61.8517
chr19:41813686	2.35305	-0.925427	14.7143	4.67019e-32	5.50297e-31	61.8514
chr8:100238366	3.36732	-2.07146	14.7143	4.67037e-32	5.50318e-31	61.8514
chr19:6372362	1.84451	-1.69787	14.7143	4.67042e-32	5.50323e-31	61.8514
chr10:71373246	1.98451	0.0781098	14.7143	4.67118e-32	5.50411e-31	61.8512
chr6:33010602	2.87573	-1.38835	14.7143	4.67143e-32	5.50439e-31	61.8512
chr2:118808776	-1.62622	-1.47579	-14.7143	4.67159e-32	5.50457e-31	61.8511
chr7:151699368	1.82159	0.820427	14.7143	4.67211e-32	5.50518e-31	61.851
chr1:10211944	2.73171	-2.16756	14.7143	4.67213e-32	5.50519e-31	61.851
chr14:23436351	1.51549	2.08494	14.7142	4.67267e-32	5.50582e-31	61.8509
chr17:75635750	2.82	-1.0489	14.7142	4.67296e-32	5.50615e-31	61.8508
chr8:128149041	1.88634	2.05037	14.7142	4.67306e-32	5.50626e-31	61.8508
chr11:117828720	2.21061	-2.4836	14.7142	4.67307e-32	5.50626e-31	61.8508
chr6:30885687	3.16829	-2.3622	14.7142	4.67341e-32	5.50665e-31	61.8507
chr3:114233838	2.30256	-0.398841	14.7142	4.6741e-32	5.50745e-31	61.8506
chr5:139776113	1.12244	-0.268171	14.7142	4.6741e-32	5.50745e-31	61.8506
chr19:53871585	-1.895	-0.755183	-14.7142	4.67423e-32	5.50759e-31	61.8506
chr13:114280719	2.68159	-2.32226	14.7142	4.67509e-32	5.50859e-31	61.8504
chr7:114083686	2.43378	-1.60311	14.7142	4.67522e-32	5.50874e-31	61.8503
chr2:20593576	2.40037	0.513232	14.7141	4.67584e-32	5.50946e-31	61.8502
chr9:88971548	-1.73524	1.74299	-14.7141	4.67619e-32	5.50986e-31	61.8501
chr5:36301333	2.83354	-0.772012	14.7141	4.67621e-32	5.50988e-31	61.8501
chr13:113549497	1.59768	2.10823	14.7141	4.67741e-32	5.51128e-31	61.8499
chr16:23949016	-2.47939	0.478841	-14.7141	4.67764e-32	5.51155e-31	61.8498
chr3:152268362	1.50037	-3.14921	14.7141	4.67772e-32	5.51163e-31	61.8498
chr16:88770230	2.78585	-1.64207	14.7141	4.67779e-32	5.5117e-31	61.8498
chr16:1781605	1.15354	0.70128	14.7141	4.6779e-32	5.51182e-31	61.8498
chr6:39934125	1.99549	-2.5397	14.7141	4.67803e-32	5.51197e-31	61.8497
chr1:1054225	1.30756	2.09037	14.7141	4.6783e-32	5.51228e-31	61.8497
chr11:862047	2.81268	-0.832195	14.714	4.67911e-32	5.51322e-31	61.8495
chr17:49972977	2.55707	-1.47305	14.714	4.6792e-32	5.51331e-31	61.8495
chr2:70768881	1.53329	-0.123841	14.714	4.67955e-32	5.51372e-31	61.8494
chr3:186363271	1.52939	1.54482	14.714	4.67973e-32	5.51392e-31	61.8494
chr2:47402038	-2.32744	1.24091	-14.714	4.68006e-32	5.5143e-31	61.8493
chr9:121741805	-2.15037	2.20348	-14.714	4.68037e-32	5.51466e-31	61.8492
chr3:134373323	3.07439	-2.14817	14.714	4.68168e-32	5.51619e-31	61.849
chr4:23921644	2.36732	-0.588049	14.7139	4.68226e-32	5.51686e-31	61.8488
chr6:38494453	1.4572	-0.937866	14.7139	4.68249e-32	5.51713e-31	61.8488
chr14:58944313	-2.51744	1.41006	-14.7139	4.68253e-32	5.51717e-31	61.8488
chr1:172661295	1.58695	1.93201	14.7139	4.68296e-32	5.51766e-31	61.8487
chr1:154957546	2.9272	-1.72287	14.7139	4.68312e-32	5.51784e-31	61.8487
chr16:67199906	2.66305	-2.2514	14.7139	4.68314e-32	5.51785e-31	61.8487
chr19:17393806	1.95476	-0.854939	14.7139	4.68321e-32	5.51793e-31	61.8486
chr20:34959938	2.21329	0.709451	14.7139	4.68369e-32	5.51848e-31	61.8485
chr22:42271132	2.24049	-0.341463	14.7139	4.68389e-32	5.51872e-31	61.8485
chrX:66615979	1.76378	1.03055	14.7139	4.68412e-32	5.51897e-31	61.8484
chr6:31668523	1.88902	1.45683	14.7139	4.68427e-32	5.51914e-31	61.8484
chr17:81569363	1.37463	2.54171	14.7139	4.68435e-32	5.51923e-31	61.8484
chr8:18886956	1.90085	-1.55104	14.7139	4.68446e-32	5.51934e-31	61.8484
chr4:107930962	1.76146	-2.52195	14.7138	4.68503e-32	5.52001e-31	61.8483
chr22:21861647	-2.37073	0.322317	-14.7138	4.68579e-32	5.52089e-31	61.8481
chr5:16867056	1.91537	0.844512	14.7138	4.6869e-32	5.5222e-31	61.8479
chr1:36178844	3.30707	-1.5361	14.7138	4.68698e-32	5.52228e-31	61.8478
chr6:34393304	-1.67463	-0.853171	-14.7138	4.68731e-32	5.52266e-31	61.8478
chr3:179547001	1.6878	1.41305	14.7138	4.68764e-32	5.52304e-31	61.8477
chr14:57189228	-2.80402	1.04116	-14.7137	4.68826e-32	5.52376e-31	61.8476
chr1:3405689	-2.31195	2.14049	-14.7137	4.68836e-32	5.52387e-31	61.8475
chr10:113666121	2.95878	-2.22817	14.7137	4.68857e-32	5.52411e-31	61.8475
chr13:111225137	-2.32963	1.96152	-14.7137	4.68873e-32	5.52429e-31	61.8475
chr22:20291655	1.55378	1.57579	14.7137	4.68905e-32	5.52465e-31	61.8474
chr14:90454495	2.37951	-2.41476	14.7137	4.68968e-32	5.52538e-31	61.8473
chr4:6657602	2.65878	-0.31061	14.7137	4.69042e-32	5.52624e-31	61.8471
chr16:87216492	2.43732	1.42341	14.7137	4.69046e-32	5.52628e-31	61.8471
chr15:40280593	2.16268	-0.113902	14.7137	4.69068e-32	5.52653e-31	61.847
chr6:27864205	2.00329	-1.94823	14.7136	4.69102e-32	5.52692e-31	61.847
chr19:48729392	3.20476	-1.06835	14.7136	4.69134e-32	5.5273e-31	61.8469
chr14:24172947	-1.54939	0.00493902	-14.7136	4.69192e-32	5.52797e-31	61.8468
chr2:237735412	2.10207	-2.13823	14.7136	4.69212e-32	5.52819e-31	61.8467
chr2:130157749	-1.59707	2.54512	-14.7136	4.69218e-32	5.52826e-31	61.8467
chr20:62668171	2.97963	-1.62043	14.7136	4.69224e-32	5.52831e-31	61.8467
chr17:82239578	-1.62622	0.760427	-14.7136	4.6925e-32	5.52862e-31	61.8467
chr17:43759461	1.71939	0.247744	14.7136	4.69277e-32	5.52892e-31	61.8466
chr18:62326637	2.02476	-2.52628	14.7136	4.69278e-32	5.52893e-31	61.8466
chr2:179862530	1.5661	1.16122	14.7136	4.69311e-32	5.5293e-31	61.8465
chr1:26859340	1.83524	1.32116	14.7136	4.69324e-32	5.52945e-31	61.8465
chr12:25526795	1.90695	1.67494	14.7135	4.69504e-32	5.53155e-31	61.8461
chr3:129587206	2.52646	-0.81311	14.7135	4.69509e-32	5.53161e-31	61.8461
chr1:234656997	-1.73024	2.36085	-14.7135	4.69534e-32	5.53189e-31	61.8461
chr15:66100507	2.05854	-1.56585	14.7135	4.69556e-32	5.53214e-31	61.846
chr6:34911303	-2.56012	1.41811	-14.7135	4.69576e-32	5.53237e-31	61.846
chr1:238960591	1.7878	1.37976	14.7135	4.69593e-32	5.53256e-31	61.8459
chr7:2607664	-1.48817	1.41738	-14.7135	4.69594e-32	5.53256e-31	61.8459
chr4:3879925	-1.76171	-2.47293	-14.7135	4.69606e-32	5.53269e-31	61.8459
chr15:40952437	1.63573	1.55835	14.7135	4.69677e-32	5.53352e-31	61.8458
chr10:97718741	2.29207	-2.51665	14.7134	4.69706e-32	5.53385e-31	61.8457
chr7:4283193	1.96695	-0.027378	14.7134	4.69721e-32	5.53402e-31	61.8457
chr1:4710979	1.63415	-2.84	14.7134	4.69725e-32	5.53406e-31	61.8456
chr21:41927886	-1.49415	-0.887073	-14.7134	4.69792e-32	5.53484e-31	61.8455
chr16:88874666	1.54146	1.93061	14.7134	4.69835e-32	5.53534e-31	61.8454
chr5:88686882	2.09829	-2.26549	14.7134	4.69867e-32	5.5357e-31	61.8453
chr1:171257212	-2.4211	-0.239329	-14.7134	4.6996e-32	5.53679e-31	61.8451
chr10:74842633	-1.86915	0.600305	-14.7133	4.70036e-32	5.53767e-31	61.845
chr10:110221492	1.41512	1.53549	14.7133	4.70082e-32	5.53821e-31	61.8449
chr5:158958435	1.93293	-1.57098	14.7133	4.70158e-32	5.53909e-31	61.8447
chr4:6991790	-2.52573	0.979695	-14.7133	4.70163e-32	5.53915e-31	61.8447
chr4:15894072	3.09707	-1.61707	14.7133	4.70188e-32	5.53943e-31	61.8447
chr15:38565440	1.98049	-0.898537	14.7133	4.70277e-32	5.54047e-31	61.8445
chr10:128897993	-2.75012	0.528354	-14.7132	4.7044e-32	5.54238e-31	61.8441
chr5:120466046	1.905	-2.96311	14.7132	4.70472e-32	5.54275e-31	61.8441
chr19:45363683	1.27805	1.45646	14.7132	4.70482e-32	5.54285e-31	61.844
chr11:392550	2.98902	-1.56012	14.7132	4.70486e-32	5.54289e-31	61.844
chr13:98578009	2.56549	-2.57091	14.7132	4.70532e-32	5.54343e-31	61.8439
chr20:63568549	-3.28329	1.82921	-14.7132	4.7055e-32	5.54363e-31	61.8439
chr22:50219429	-1.51	2.13915	-14.7132	4.70598e-32	5.54418e-31	61.8438
chr10:86942737	2.98134	-1.42409	14.7131	4.70607e-32	5.54428e-31	61.8438
chr17:60749448	-2.09512	2.01415	-14.7131	4.70614e-32	5.54435e-31	61.8438
chr11:64644289	1.87817	-1.82372	14.7131	4.7063e-32	5.54453e-31	61.8437
chr19:9059478	2.15366	-1.40488	14.7131	4.70651e-32	5.54478e-31	61.8437
chr15:40893582	-2.27671	1.42579	-14.7131	4.70689e-32	5.54521e-31	61.8436
chr4:1807079	-1.84317	1.90329	-14.7131	4.70722e-32	5.54558e-31	61.8435
chr6:12717694	2.12963	-0.305915	14.7131	4.70726e-32	5.54563e-31	61.8435
chr15:100721916	2.7172	-2.55872	14.7131	4.70734e-32	5.54572e-31	61.8435
chr4:165417993	-2.10854	2.2928	-14.7131	4.70764e-32	5.54605e-31	61.8434
chrX:153055914	1.75915	0.995915	14.7131	4.70764e-32	5.54605e-31	61.8434
chr8:22912206	2.50098	-1.9361	14.7131	4.70787e-32	5.54631e-31	61.8434
chr12:122776122	-2.34939	1.50152	-14.7131	4.70832e-32	5.54682e-31	61.8433
chr11:67411895	1.6589	1.07823	14.7131	4.70851e-32	5.54704e-31	61.8433
chr5:177498567	2.30329	-1.71128	14.713	4.70911e-32	5.54774e-31	61.8431
chr1:10644812	-2.27024	1.55793	-14.713	4.70938e-32	5.54805e-31	61.8431
chr5:171494807	2.72817	-2.26104	14.713	4.70951e-32	5.54818e-31	61.843
chr19:43589755	-2.48195	1.55341	-14.713	4.70951e-32	5.54818e-31	61.843
chr14:99758204	1.93195	2.09024	14.713	4.71039e-32	5.54921e-31	61.8429
chr22:37985163	1.25305	2.66445	14.713	4.71046e-32	5.54929e-31	61.8428
chr20:56576450	-1.78354	1.55848	-14.713	4.71081e-32	5.54969e-31	61.8428
chr16:14286862	1.50866	-2.67945	14.713	4.71096e-32	5.54985e-31	61.8427
chr15:68279246	1.52024	-3.34146	14.713	4.71182e-32	5.55086e-31	61.8426
chr3:55484504	2.32207	-2.04762	14.7129	4.71247e-32	5.55162e-31	61.8424
chr15:100688076	1.89207	-0.762988	14.7129	4.71256e-32	5.55171e-31	61.8424
chr5:65822910	-2.37915	1.63396	-14.7129	4.71264e-32	5.55179e-31	61.8424
chr16:88927190	2.50866	-0.650549	14.7129	4.71274e-32	5.5519e-31	61.8424
chr15:40291122	3.21024	-1.95634	14.7129	4.7133e-32	5.55255e-31	61.8422
chr7:88314335	-2.26232	0.049939	-14.7129	4.71383e-32	5.55318e-31	61.8421
chr11:114083115	-2.06012	-0.839451	-14.7129	4.7144e-32	5.55383e-31	61.842
chr16:67199285	2.94378	-1.97335	14.7129	4.71477e-32	5.55425e-31	61.8419
chr1:43359532	1.84915	-2.4686	14.7128	4.71536e-32	5.55495e-31	61.8418
chr19:2711715	1.55732	0.263049	14.7128	4.71564e-32	5.55526e-31	61.8417
chr2:235026382	2.98134	-2.04201	14.7128	4.71576e-32	5.5554e-31	61.8417
chr11:72781140	2.85085	-2.29835	14.7128	4.71602e-32	5.55569e-31	61.8417
chr16:88186540	1.76829	1.65098	14.7128	4.71611e-32	5.55579e-31	61.8416
chr14:102974109	-2.65829	1.84683	-14.7128	4.7174e-32	5.5573e-31	61.8414
chr10:93065919	1.87134	-3.58262	14.7128	4.71794e-32	5.55792e-31	61.8413
chr8:140407094	1.33854	2.39049	14.7128	4.71802e-32	5.55801e-31	61.8412
chr18:80162435	-1.85976	2.22524	-14.7127	4.71861e-32	5.5587e-31	61.8411
chr8:106269282	1.87085	-2.31738	14.7127	4.71884e-32	5.55896e-31	61.8411
chrX:34481805	1.88756	1.06463	14.7127	4.71889e-32	5.55901e-31	61.8411
chr14:73236383	2.61049	-0.735488	14.7127	4.71968e-32	5.55993e-31	61.8409
chr17:75848493	1.53683	-0.857683	14.7127	4.7198e-32	5.56007e-31	61.8409
chr6:22149821	-2.65598	1.50067	-14.7127	4.71998e-32	5.56027e-31	61.8408
chr7:33743804	-2.97037	1.36896	-14.7127	4.72015e-32	5.56046e-31	61.8408
chr5:2890153	-2.41829	1.91707	-14.7127	4.7212e-32	5.56168e-31	61.8406
chr2:148882315	1.37878	1.54085	14.7126	4.72146e-32	5.56198e-31	61.8405
chr7:137667982	-2.80793	0.819207	-14.7126	4.72172e-32	5.56227e-31	61.8405
chr17:82665055	1.80207	0.720793	14.7126	4.72273e-32	5.56346e-31	61.8402
chr1:15213636	1.78854	1.22	14.7126	4.72317e-32	5.56397e-31	61.8401
chr12:57726752	2.83098	-2.4261	14.7125	4.72489e-32	5.56598e-31	61.8398
chr4:1644422	1.3678	2.205	14.7125	4.72509e-32	5.56621e-31	61.8397
chr9:122375199	1.83707	-2.68915	14.7125	4.72527e-32	5.56641e-31	61.8397
chr10:11875596	2.76878	-1.79793	14.7125	4.72547e-32	5.56664e-31	61.8397
chr5:145937523	2.76415	-1.63744	14.7125	4.72587e-32	5.5671e-31	61.8396
chr10:95289852	2.275	-2.68713	14.7125	4.72593e-32	5.56716e-31	61.8396
chr17:78767422	-1.86939	2.33982	-14.7125	4.72658e-32	5.56792e-31	61.8394
chr10:102086409	2.28427	0.830061	14.7125	4.72679e-32	5.56816e-31	61.8394
chr12:64178449	1.79707	1.84341	14.7125	4.72728e-32	5.56872e-31	61.8393
chr10:99237251	2.28988	-0.46372	14.7125	4.72732e-32	5.56877e-31	61.8393
chr5:154493667	-1.93841	2.25982	-14.7125	4.72733e-32	5.56877e-31	61.8393
chr7:139775752	2.58793	-1.67067	14.7124	4.72744e-32	5.56889e-31	61.8392
chr6:41967041	2.46	-1.80268	14.7124	4.72754e-32	5.56899e-31	61.8392
chr11:46875917	1.94671	2.5047	14.7124	4.72755e-32	5.56899e-31	61.8392
chr7:149071939	1.38439	-0.104268	14.7124	4.72807e-32	5.5696e-31	61.8391
chr2:236567690	1.85061	-2.99421	14.7124	4.72812e-32	5.56964e-31	61.8391
chr9:127754512	3.28817	-1.93665	14.7124	4.72813e-32	5.56965e-31	61.8391
chr19:42246422	2.58232	-2.2775	14.7124	4.72866e-32	5.57027e-31	61.839
chr5:98779722	-1.80683	2.83305	-14.7124	4.72914e-32	5.57081e-31	61.8389
chr9:131738437	1.41805	0.271951	14.7124	4.72925e-32	5.57094e-31	61.8389
chr15:62758391	2.96195	-1.84439	14.7124	4.72934e-32	5.57104e-31	61.8388
chr22:37448944	-2.92573	0.630549	-14.7124	4.72957e-32	5.5713e-31	61.8388
chr1:244093330	-2.31037	1.84543	-14.7124	4.72981e-32	5.57158e-31	61.8387
chr4:38868469	2.7572	-2.02567	14.7123	4.73087e-32	5.57281e-31	61.8385
chr10:97851720	-2.3861	0.790976	-14.7123	4.73159e-32	5.57364e-31	61.8384
chr1:234963788	1.50585	-3.40524	14.7123	4.73184e-32	5.57393e-31	61.8383
chr5:81254439	2.13927	-0.569878	14.7123	4.73215e-32	5.57429e-31	61.8383
chr4:77604668	1.63585	2.34963	14.7123	4.73239e-32	5.57456e-31	61.8382
chr20:62310944	-1.65744	3.02835	-14.7123	4.73273e-32	5.57495e-31	61.8381
chr18:75205055	2.28268	-2.65317	14.7123	4.73274e-32	5.57495e-31	61.8381
chr3:128966100	2.81146	-1.68598	14.7123	4.73292e-32	5.57516e-31	61.8381
chr2:67516178	1.84415	0.880488	14.7123	4.73296e-32	5.57519e-31	61.8381
chr1:3553555	2.6078	-1.42585	14.7123	4.73301e-32	5.57524e-31	61.8381
chr5:112958617	-2.89988	0.888841	-14.7123	4.73312e-32	5.57537e-31	61.838
chr1:111474002	-2.81488	1.29634	-14.7122	4.7339e-32	5.57628e-31	61.8379
chr20:38175804	-1.27524	0.645427	-14.7122	4.73411e-32	5.57652e-31	61.8378
chr19:11419172	1.62378	-3.5075	14.7122	4.7343e-32	5.57673e-31	61.8378
chr19:45641234	1.97366	-1.19793	14.7122	4.73437e-32	5.5768e-31	61.8378
chr12:52521844	2.73122	-1.62634	14.7122	4.73503e-32	5.57756e-31	61.8376
chr20:1830370	3.26293	-1.99634	14.7122	4.73584e-32	5.57852e-31	61.8375
chr17:21351542	1.55854	1.39037	14.7122	4.73646e-32	5.57924e-31	61.8373
chr2:106139601	-1.75671	2.75201	-14.7122	4.73649e-32	5.57925e-31	61.8373
chr2:219219601	2.48463	-1.52744	14.7121	4.7369e-32	5.57974e-31	61.8372
chr4:57132226	2.62024	-2.41561	14.7121	4.73693e-32	5.57976e-31	61.8372
chr1:155062001	1.95744	-2.6575	14.7121	4.73733e-32	5.58022e-31	61.8372
chr2:8488099	-2.63293	1.40195	-14.7121	4.73743e-32	5.58033e-31	61.8371
chr12:8681539	2.48488	-2.37805	14.7121	4.73745e-32	5.58035e-31	61.8371
chr12:32863153	-1.79402	2.64543	-14.7121	4.73774e-32	5.58067e-31	61.8371
chr1:201075121	1.69598	1.8225	14.7121	4.73831e-32	5.58134e-31	61.8369
chr11:65607006	2.98232	-2.06079	14.7121	4.73847e-32	5.58152e-31	61.8369
chr2:109454511	1.49866	2.31323	14.7121	4.73908e-32	5.58222e-31	61.8368
chr19:48553989	1.92488	-1.98512	14.712	4.74036e-32	5.58372e-31	61.8365
chr6:12404147	1.46695	2.45994	14.712	4.74086e-32	5.5843e-31	61.8364
chr7:590095	2.34073	0.983171	14.712	4.74151e-32	5.58507e-31	61.8363
chr11:61695413	2.34256	-2.19079	14.712	4.74214e-32	5.58579e-31	61.8361
chr5:1152324	-1.99988	0.0922561	-14.712	4.7423e-32	5.58597e-31	61.8361
chr17:76274119	-2.01854	0.462073	-14.7119	4.7428e-32	5.58655e-31	61.836
chr14:103528281	2.51159	-1.86909	14.7119	4.74333e-32	5.58717e-31	61.8359
chr6:129775272	2.4811	-2.29848	14.7119	4.74364e-32	5.58753e-31	61.8358
chr4:2061093	2.63024	-2.43585	14.7119	4.74397e-32	5.5879e-31	61.8358
chr7:116674846	2.61317	-0.922195	14.7119	4.7445e-32	5.58852e-31	61.8356
chr7:5879380	2.03024	-0.24439	14.7119	4.74539e-32	5.58956e-31	61.8355
chr8:132728108	1.70683	2.32841	14.7118	4.74583e-32	5.59006e-31	61.8354
chr9:70043132	1.44939	2.30689	14.7118	4.74601e-32	5.59026e-31	61.8353
chr12:128800808	-1.83805	2.98598	-14.7118	4.74619e-32	5.59046e-31	61.8353
chr5:179265822	1.92171	-2.83061	14.7118	4.74627e-32	5.59056e-31	61.8353
chr11:108537019	2.8878	-1.65463	14.7118	4.74666e-32	5.59101e-31	61.8352
chr9:135217421	-1.91476	-1.52835	-14.7118	4.74669e-32	5.59103e-31	61.8352
chr1:6428272	-2.27134	0.885427	-14.7118	4.74798e-32	5.59253e-31	61.8349
chr16:67648495	3.18671	-1.95348	14.7118	4.74845e-32	5.59308e-31	61.8348
chr7:1209256	1.44561	1.18817	14.7118	4.74848e-32	5.59311e-31	61.8348
chr13:112994134	-2.70171	1.38573	-14.7118	4.74853e-32	5.59315e-31	61.8348
chr19:35434407	-2.77305	1.43616	-14.7118	4.74862e-32	5.59326e-31	61.8348
chr12:132586871	1.7128	1.67652	14.7117	4.74953e-32	5.59432e-31	61.8346
chr1:204276918	-1.40024	2.46488	-14.7117	4.74977e-32	5.59459e-31	61.8345
chr7:108457346	1.40073	-3.35549	14.7117	4.74987e-32	5.5947e-31	61.8345
chr1:31667593	-1.9489	2.56043	-14.7117	4.7503e-32	5.5952e-31	61.8344
chr12:52582136	-1.7289	2.3403	-14.7117	4.75043e-32	5.59534e-31	61.8344
chr7:2585693	-2.08439	1.82963	-14.7117	4.75102e-32	5.59603e-31	61.8343
chr15:79170347	2.73793	-2.26067	14.7117	4.75111e-32	5.59612e-31	61.8343
chr20:21243679	2.01024	2.04256	14.7116	4.7525e-32	5.59775e-31	61.834
chr11:62687798	1.93707	-2.51232	14.7116	4.75253e-32	5.59778e-31	61.834
chr10:60031654	2.15732	-1.99598	14.7116	4.75255e-32	5.59778e-31	61.834
chr2:95330606	1.72232	0.887012	14.7116	4.75287e-32	5.59816e-31	61.8339
chr1:228158463	3.0772	-0.838232	14.7116	4.75313e-32	5.59846e-31	61.8338
chr4:159367083	1.82476	-2.29957	14.7116	4.75352e-32	5.59891e-31	61.8337
chr9:77018117	1.7989	-2.30762	14.7116	4.75362e-32	5.59901e-31	61.8337
chr1:40838145	2.4961	-0.644878	14.7116	4.75482e-32	5.60042e-31	61.8335
chr1:165359222	1.69195	1.50134	14.7115	4.75554e-32	5.60125e-31	61.8333
chr9:124256657	2.4422	-2.38171	14.7115	4.75616e-32	5.60197e-31	61.8332
chr10:120011594	-2.15024	-0.181463	-14.7115	4.75642e-32	5.60227e-31	61.8331
chr7:27143402	2.79098	-2.28585	14.7115	4.75646e-32	5.6023e-31	61.8331
chr2:241629889	-2.64415	1.20451	-14.7115	4.7566e-32	5.60247e-31	61.8331
chr21:43362049	1.7822	-2.8122	14.7115	4.75686e-32	5.60276e-31	61.833
chr9:127938649	3.36451	-1.87884	14.7115	4.75753e-32	5.60355e-31	61.8329
chr15:66043446	-2.68476	1.14872	-14.7114	4.75836e-32	5.60451e-31	61.8327
chr12:130491953	-1.98463	1.62963	-14.7114	4.75888e-32	5.60512e-31	61.8326
chr17:45046747	-2.25756	1.72122	-14.7114	4.75922e-32	5.6055e-31	61.8326
chr7:50528790	2.07037	-0.565305	14.7114	4.7596e-32	5.60594e-31	61.8325
chr8:133453437	1.50683	-2.89744	14.7114	4.76118e-32	5.60779e-31	61.8321
chr16:89358327	-2.69268	0.921098	-14.7113	4.76133e-32	5.60796e-31	61.8321
chr6:109343089	1.42878	2.37451	14.7113	4.76147e-32	5.60812e-31	61.8321
chr6:3356246	-2.59732	-2.37976	-14.7113	4.76158e-32	5.60824e-31	61.8321
chr6:41652037	2.10805	-0.982805	14.7113	4.76291e-32	5.6098e-31	61.8318
chr7:52276852	1.83415	2.31744	14.7113	4.76309e-32	5.61e-31	61.8317
chr8:6464139	-2.31549	1.2547	-14.7113	4.76338e-32	5.61033e-31	61.8317
chr16:87919160	1.38841	1.10299	14.7113	4.76386e-32	5.61088e-31	61.8316
chrX:40007228	2.20805	-1.38878	14.7112	4.76456e-32	5.6117e-31	61.8314
chr1:27361151	-2.22768	2.3897	-14.7112	4.76481e-32	5.61198e-31	61.8314
chr11:34274819	2.63256	-1.89665	14.7112	4.76493e-32	5.61211e-31	61.8314
chr17:27632821	-1.745	-1.11616	-14.7112	4.76502e-32	5.61221e-31	61.8313
chr6:14337293	-2.6178	1.58146	-14.7112	4.76503e-32	5.61222e-31	61.8313
chr16:1270551	-2.47902	1.2278	-14.7112	4.76624e-32	5.61363e-31	61.8311
chr7:31063096	1.11232	0.971402	14.7112	4.7669e-32	5.61439e-31	61.8309
chr12:54587117	1.3628	2.1925	14.7112	4.76719e-32	5.61473e-31	61.8309
chr2:930162	1.79463	2.59951	14.7111	4.76749e-32	5.61507e-31	61.8308
chr8:28339445	-2.64659	1.06476	-14.7111	4.76789e-32	5.61553e-31	61.8307
chr2:98480493	2.06573	-2.08287	14.7111	4.76804e-32	5.6157e-31	61.8307
chr17:1362746	-2.38744	1.23848	-14.7111	4.7684e-32	5.61612e-31	61.8306
chr8:6465580	1.39439	1.55268	14.7111	4.76863e-32	5.61637e-31	61.8306
chr9:35845999	2.03927	-2.98073	14.7111	4.7688e-32	5.61656e-31	61.8305
chr9:88550877	-2.54049	1.23195	-14.7111	4.76893e-32	5.61671e-31	61.8305
chr1:13894617	1.34012	-0.124817	14.7111	4.76999e-32	5.61795e-31	61.8303
chr2:182302358	-2.72012	1.54506	-14.7111	4.77001e-32	5.61797e-31	61.8303
chr11:46294817	2.49329	-1.30848	14.7111	4.77037e-32	5.61838e-31	61.8302
chr1:171083443	-2.68476	0.774695	-14.711	4.77065e-32	5.61871e-31	61.8302
chr13:22793954	2.29829	-2.22744	14.711	4.77071e-32	5.61876e-31	61.8301
chr7:44309569	1.72159	-1.9536	14.711	4.77081e-32	5.61887e-31	61.8301
chr14:105529262	2.06159	-3.17555	14.711	4.77089e-32	5.61895e-31	61.8301
chr18:58698894	1.39549	2.71604	14.711	4.77106e-32	5.61915e-31	61.8301
chr15:100667904	-2.90439	0.77939	-14.711	4.77111e-32	5.6192e-31	61.8301
chr1:155321955	2.61732	-0.879146	14.711	4.77134e-32	5.61946e-31	61.83
chr16:50673849	2.45012	-0.364695	14.711	4.77136e-32	5.61946e-31	61.83
chr5:149913534	2.88744	-1.41177	14.711	4.77138e-32	5.61948e-31	61.83
chr11:1691576	1.55951	1.94159	14.711	4.77145e-32	5.61956e-31	61.83
chr6:41636973	3.13927	-2.04476	14.711	4.77188e-32	5.62006e-31	61.8299
chr6:96925419	-2.15841	0.222744	-14.711	4.77194e-32	5.62012e-31	61.8299
chr11:862172	3.32329	-1.6625	14.711	4.77345e-32	5.62188e-31	61.8296
chr12:57727214	3.3628	-2.1675	14.7109	4.77354e-32	5.62198e-31	61.8295
chr7:157554629	1.39402	1.31262	14.7109	4.77386e-32	5.62235e-31	61.8295
chr8:80169589	-2.52927	1.40793	-14.7109	4.77402e-32	5.62252e-31	61.8294
chr2:23526322	-2.19939	1.86774	-14.7109	4.77402e-32	5.62252e-31	61.8294
chr14:77026289	3.31841	-2.07652	14.7109	4.77418e-32	5.62269e-31	61.8294
chr6:31752945	1.50451	1.71713	14.7109	4.77464e-32	5.62323e-31	61.8293
chr1:116734240	-1.795	2.39933	-14.7109	4.77566e-32	5.62443e-31	61.8291
chr22:37212701	3.10183	-1.68811	14.7109	4.77588e-32	5.62467e-31	61.8291
chr15:65355262	1.415	-3.32884	14.7109	4.77609e-32	5.62491e-31	61.829
chr14:68790014	3.64244	-2.43463	14.7108	4.77735e-32	5.62638e-31	61.8288
chr15:63985784	-1.7078	-1.02622	-14.7108	4.77764e-32	5.62672e-31	61.8287
chr16:67167221	1.37134	0.485305	14.7108	4.77765e-32	5.62672e-31	61.8287
chr19:49468473	2.74427	-0.961768	14.7108	4.77795e-32	5.62706e-31	61.8286
chr3:135516251	-1.67427	-2.01994	-14.7107	4.77986e-32	5.6293e-31	61.8282
chr20:50067157	1.49963	0.570427	14.7107	4.78002e-32	5.62948e-31	61.8282
chr2:191042116	3.07305	-1.70104	14.7107	4.78007e-32	5.62953e-31	61.8282
chr12:130331289	1.39793	0.981159	14.7107	4.78022e-32	5.6297e-31	61.8282
chr7:553317	1.68841	1.94738	14.7107	4.78121e-32	5.63085e-31	61.8279
chr4:11368233	1.5939	0.0296341	14.7107	4.78209e-32	5.63188e-31	61.8278
chr7:155997768	-2.56707	0.0740244	-14.7107	4.78211e-32	5.63189e-31	61.8278
chr6:3783178	-1.77988	0.955549	-14.7107	4.7824e-32	5.63223e-31	61.8277
chr1:3398887	1.46207	1.18909	14.7107	4.78252e-32	5.63235e-31	61.8277
chr12:122020976	2.9028	-1.79945	14.7107	4.78253e-32	5.63236e-31	61.8277
chr1:231527951	1.47146	2.24732	14.7107	4.78261e-32	5.63244e-31	61.8277
chr9:87909908	-2.31073	1.95561	-14.7107	4.78274e-32	5.63259e-31	61.8276
chr16:54290485	2.27268	-3.02195	14.7106	4.7837e-32	5.6337e-31	61.8274
chr19:35673741	1.40305	-2.45933	14.7106	4.7846e-32	5.63476e-31	61.8272
chr1:3434557	1.91098	-0.153171	14.7106	4.78509e-32	5.63533e-31	61.8271
chr14:53951613	2.56085	-1.29616	14.7106	4.78546e-32	5.63575e-31	61.8271
chr6:33312382	2.2972	-2.20189	14.7106	4.78548e-32	5.63577e-31	61.8271
chr1:47992474	1.50329	2.17848	14.7105	4.78662e-32	5.6371e-31	61.8268
chr17:50162051	2.16732	-0.437927	14.7105	4.78672e-32	5.6372e-31	61.8268
chr16:56353721	1.90878	0.715366	14.7105	4.7869e-32	5.63741e-31	61.8268
chr18:78714537	2.52	-1.09878	14.7105	4.78727e-32	5.63783e-31	61.8267
chr16:67649647	2.83915	-1.95567	14.7105	4.7874e-32	5.63799e-31	61.8266
chr16:30474370	2.60585	-1.58537	14.7105	4.78753e-32	5.63812e-31	61.8266
chr17:2910133	-2.36598	0.31872	-14.7105	4.78797e-32	5.63863e-31	61.8265
chr12:111287403	-2.52	1.02634	-14.7105	4.78822e-32	5.63892e-31	61.8265
chr2:69203599	-2.28098	-0.141341	-14.7105	4.78839e-32	5.63911e-31	61.8264
chr9:128419673	2.04171	-2.64744	14.7105	4.7884e-32	5.63911e-31	61.8264
chr11:7774625	-1.94585	1.78122	-14.7105	4.78844e-32	5.63915e-31	61.8264
chr10:1505756	-2.17841	2.02909	-14.7104	4.78899e-32	5.63979e-31	61.8263
chr14:103225777	-2.59378	1.41677	-14.7104	4.78931e-32	5.64016e-31	61.8263
chr7:151381496	-1.72768	-3.07652	-14.7104	4.78947e-32	5.64033e-31	61.8262
chr2:25983290	1.88439	1.34098	14.7104	4.7896e-32	5.64047e-31	61.8262
chr7:665835	1.715	0.462744	14.7104	4.78979e-32	5.64069e-31	61.8262
chr3:149751723	1.53573	-2.61591	14.7104	4.79043e-32	5.64143e-31	61.826
chr20:59211709	2.09451	0.340061	14.7104	4.79063e-32	5.64166e-31	61.826
chr4:75985359	1.46317	1.8278	14.7104	4.79091e-32	5.64198e-31	61.8259
chr17:61647202	1.70915	1.66689	14.7104	4.79102e-32	5.6421e-31	61.8259
chr22:24191053	1.48415	1.73976	14.7104	4.79134e-32	5.64246e-31	61.8258
chr12:113299767	2.89341	-2.08793	14.7103	4.79232e-32	5.64362e-31	61.8256
chr16:4944442	2.78049	-1.57366	14.7103	4.7929e-32	5.64428e-31	61.8255
chr6:9141219	-2.84012	0.781646	-14.7103	4.79295e-32	5.64433e-31	61.8255
chr2:200747995	3.24537	-1.87829	14.7103	4.79317e-32	5.64459e-31	61.8254
chr9:133890315	1.80232	2.29567	14.7103	4.79475e-32	5.64644e-31	61.8251
chr16:85228261	2.86378	-1.91396	14.7103	4.7949e-32	5.6466e-31	61.8251
chr10:5547777	2.86841	-1.6214	14.7102	4.79522e-32	5.64697e-31	61.825
chr11:122147808	1.76988	2.35567	14.7102	4.79565e-32	5.64747e-31	61.8249
chr19:55254158	-2.86305	1.20323	-14.7102	4.79614e-32	5.64804e-31	61.8248
chr6:4079412	1.70134	-0.342988	14.7102	4.79627e-32	5.64818e-31	61.8248
chr9:70869491	-2.70951	0.947073	-14.7102	4.79635e-32	5.64826e-31	61.8248
chr5:38929978	1.27585	0.168171	14.7102	4.79641e-32	5.64832e-31	61.8248
chr7:39622921	2.39488	-2.03695	14.7101	4.79848e-32	5.65075e-31	61.8243
chr7:149071934	1.64415	-1.30915	14.7101	4.79859e-32	5.65087e-31	61.8243
chr10:13656563	1.3861	1.97463	14.7101	4.79905e-32	5.6514e-31	61.8242
chr7:151139269	2.5578	-1.83134	14.7101	4.79962e-32	5.65207e-31	61.8241
chr15:69444825	-2.10634	1.82427	-14.7101	4.80001e-32	5.65252e-31	61.824
chr17:2689175	2.85817	-1.18262	14.7101	4.80005e-32	5.65255e-31	61.824
chr10:112376219	-1.47829	-3.29963	-14.7101	4.80045e-32	5.65302e-31	61.8239
chr17:48551988	-3.01195	1.14024	-14.7101	4.80091e-32	5.65355e-31	61.8238
chr7:36616085	2.99317	-1.58829	14.71	4.80151e-32	5.65425e-31	61.8237
chr6:72097035	-2.66366	1.35671	-14.71	4.80166e-32	5.65441e-31	61.8237
chr10:103712992	1.43012	-2.34982	14.71	4.80176e-32	5.65452e-31	61.8237
chr16:68084284	2.06488	-2.14585	14.71	4.80205e-32	5.65485e-31	61.8236
chr17:80191332	1.5189	-0.358232	14.71	4.80238e-32	5.65522e-31	61.8235
chrX:634656	-1.58488	-2.93012	-14.71	4.80288e-32	5.65581e-31	61.8234
chr6:157560815	-2.21061	2.0064	-14.71	4.80334e-32	5.65633e-31	61.8233
chr11:119362217	2.34195	-1.20841	14.71	4.8036e-32	5.65664e-31	61.8233
chr1:201782567	-1.64537	3.4939	-14.71	4.80409e-32	5.6572e-31	61.8232
chr16:83913240	-2.6439	1.13817	-14.7099	4.80471e-32	5.65793e-31	61.823
chr7:150955736	-1.45183	-2.01652	-14.7099	4.80585e-32	5.65926e-31	61.8228
chr14:99066593	2.23963	-0.0853049	14.7099	4.80598e-32	5.65941e-31	61.8228
chr10:133238495	2.83415	-1.41817	14.7099	4.80621e-32	5.65966e-31	61.8227
chrX:53433828	2.04927	-1.18476	14.7099	4.80661e-32	5.66013e-31	61.8226
chr22:38074256	2.42415	-0.589146	14.7099	4.80688e-32	5.66044e-31	61.8226
chr22:27996659	-2.35256	1.43726	-14.7099	4.80739e-32	5.66102e-31	61.8225
chr17:78955085	2.14488	1.78415	14.7098	4.80783e-32	5.66153e-31	61.8224
chr7:151856473	1.47146	0.678293	14.7098	4.80791e-32	5.66162e-31	61.8224
chr16:3127967	-2.71293	1.25732	-14.7098	4.80881e-32	5.66267e-31	61.8222
chr2:9692862	2.67927	-0.977805	14.7098	4.80909e-32	5.66299e-31	61.8221
chr6:2397436	1.93451	1.29652	14.7098	4.8092e-32	5.66311e-31	61.8221
chr19:14396349	-2.03512	1.84037	-14.7098	4.80942e-32	5.66335e-31	61.8221
chr11:134277631	2.20451	-2.43299	14.7098	4.80947e-32	5.6634e-31	61.8221
chr14:93138111	2.46585	-1.41049	14.7098	4.80986e-32	5.66385e-31	61.822
chr14:87630982	1.72463	-2.55549	14.7098	4.81026e-32	5.66432e-31	61.8219
chr10:28898262	-1.75402	0.43189	-14.7098	4.81047e-32	5.66456e-31	61.8218
chr8:11554189	1.77927	0.291585	14.7098	4.81068e-32	5.66479e-31	61.8218
chr11:119664849	-2.03098	2.4372	-14.7097	4.81142e-32	5.66565e-31	61.8216
chr10:101780361	1.48171	-2.05695	14.7097	4.81161e-32	5.66587e-31	61.8216
chr6:45608591	2.74805	-1.79232	14.7097	4.81263e-32	5.66706e-31	61.8214
chr11:1220111	-2.53476	0.740061	-14.7097	4.81269e-32	5.66712e-31	61.8214
chr10:8235229	1.65927	-2.19244	14.7097	4.81289e-32	5.66735e-31	61.8213
chr7:131105263	1.37232	2.11116	14.7097	4.81301e-32	5.66748e-31	61.8213
chr11:5695024	-1.48793	1.63372	-14.7097	4.81352e-32	5.66807e-31	61.8212
chr11:65572104	1.60317	-2.61817	14.7096	4.81459e-32	5.66932e-31	61.821
chr20:856643	2.33646	-2.53921	14.7096	4.81473e-32	5.66947e-31	61.821
chr17:57514975	-2.25854	1.53232	-14.7096	4.81517e-32	5.66998e-31	61.8209
chr15:65421137	1.74512	-1.48927	14.7096	4.81544e-32	5.67029e-31	61.8208
chr13:113064415	2.24366	1.81085	14.7096	4.81597e-32	5.67091e-31	61.8207
chr9:98087806	2.28098	-2.9922	14.7096	4.81632e-32	5.67131e-31	61.8206
chr6:513211	-2.21207	1.99445	-14.7095	4.81708e-32	5.67219e-31	61.8205
chr10:127991077	-1.76695	-0.32128	-14.7095	4.81715e-32	5.67227e-31	61.8205
chr2:148999435	1.53902	1.2489	14.7095	4.8179e-32	5.67313e-31	61.8203
chr7:132485889	-2.3972	1.57152	-14.7095	4.8179e-32	5.67313e-31	61.8203
chr8:75404138	1.71537	-2.84183	14.7095	4.81882e-32	5.67421e-31	61.8201
chr4:680597	2.27988	0.145183	14.7095	4.81929e-32	5.67475e-31	61.82
chr13:40922824	1.83037	-1.71945	14.7095	4.81964e-32	5.67515e-31	61.8199
chr12:124727475	3.0272	-1.83409	14.7095	4.81985e-32	5.67539e-31	61.8199
chr15:99474300	-2.33427	1.43445	-14.7094	4.82032e-32	5.67593e-31	61.8198
chr15:43735485	-1.83878	2.4161	-14.7094	4.82068e-32	5.67635e-31	61.8197
chr19:18157194	2.61232	-2.12957	14.7094	4.82084e-32	5.67652e-31	61.8197
chr1:53368751	-2.03098	0.667195	-14.7094	4.82091e-32	5.6766e-31	61.8197
chr7:1824740	2.32768	-0.95872	14.7094	4.82132e-32	5.67707e-31	61.8196
chr17:2690558	-1.89768	1.79287	-14.7094	4.82153e-32	5.67731e-31	61.8196
chr5:177400590	2.23878	-1.86195	14.7094	4.82207e-32	5.67793e-31	61.8194
chr17:82274427	2.75524	-1.20409	14.7094	4.82213e-32	5.678e-31	61.8194
chr1:24648973	1.65061	2.49787	14.7094	4.82301e-32	5.67902e-31	61.8192
chr1:19664275	1.50171	0.227683	14.7093	4.82348e-32	5.67957e-31	61.8191
chr10:23338383	1.535	-2.12591	14.7093	4.82383e-32	5.67996e-31	61.8191
chr13:40922654	2.04829	0.316585	14.7093	4.82394e-32	5.68009e-31	61.8191
chr12:116599484	2.93817	-2.07079	14.7092	4.82648e-32	5.68307e-31	61.8185
chr22:45517101	3.2172	-1.98518	14.7092	4.82671e-32	5.68333e-31	61.8185
chr6:100469359	-1.69646	-1.02494	-14.7092	4.82702e-32	5.68369e-31	61.8184
chr12:110743958	2.29171	-0.854268	14.7092	4.82704e-32	5.6837e-31	61.8184
chr13:103067855	1.65098	2.21012	14.7092	4.8272e-32	5.68388e-31	61.8184
chr19:51688163	3.01329	-1.70591	14.7092	4.82722e-32	5.68389e-31	61.8184
chr11:68798275	1.6328	1.49713	14.7092	4.82776e-32	5.68452e-31	61.8183
chr11:125936103	-2.82817	1.35896	-14.7092	4.82899e-32	5.68595e-31	61.818
chr10:116324667	1.56841	1.80872	14.7091	4.82958e-32	5.68664e-31	61.8179
chr15:98915030	2.74049	-0.991463	14.7091	4.82959e-32	5.68664e-31	61.8179
chr6:100456032	-1.48756	-2.51854	-14.7091	4.82964e-32	5.68669e-31	61.8179
chr3:4711448	2.02317	-1.68256	14.7091	4.82964e-32	5.68669e-31	61.8179
chr11:65316792	2.88341	-2.26037	14.7091	4.83035e-32	5.68751e-31	61.8177
chr9:92145370	-1.8961	1.5339	-14.7091	4.83071e-32	5.68793e-31	61.8177
chr1:232978301	-2.06549	0.472744	-14.7091	4.83101e-32	5.68827e-31	61.8176
chr6:159451264	3.07402	-2.08006	14.7091	4.8311e-32	5.68837e-31	61.8176
chr1:156116212	2.1172	-2.65201	14.7091	4.83119e-32	5.68846e-31	61.8176
chr3:124859257	1.81866	1.88567	14.7091	4.83128e-32	5.68856e-31	61.8175
chr9:87793021	2.29524	-1.40506	14.7091	4.83145e-32	5.68875e-31	61.8175
chr3:152836555	-2.48183	0.894817	-14.7091	4.8318e-32	5.68916e-31	61.8174
chr1:94255585	2.40805	0.11622	14.7091	4.83197e-32	5.68934e-31	61.8174
chr19:4327204	2.04366	-2.9711	14.7091	4.83213e-32	5.68952e-31	61.8174
chr2:203951686	2.41305	-1.94335	14.709	4.83301e-32	5.69055e-31	61.8172
chr19:13012164	2.76122	-1.87768	14.709	4.8332e-32	5.69076e-31	61.8171
chr11:11787542	-1.61646	1.84518	-14.709	4.8336e-32	5.69122e-31	61.8171
chr7:151955190	-2.00183	2.3236	-14.709	4.83459e-32	5.69237e-31	61.8168
chr10:101139723	2.3339	-2.40061	14.709	4.83481e-32	5.69263e-31	61.8168
chr6:33803960	1.58585	2.20829	14.709	4.83537e-32	5.69328e-31	61.8167
chr5:126875374	3.04171	-1.76988	14.7089	4.83575e-32	5.69372e-31	61.8166
chr1:201127738	1.3361	0.134512	14.7089	4.83584e-32	5.69381e-31	61.8166
chr3:129230473	2.44183	-2.07177	14.7089	4.83619e-32	5.69421e-31	61.8165
chr5:177400454	2.34756	-2.87646	14.7089	4.83619e-32	5.69421e-31	61.8165
chr4:722037	2.66134	-0.237012	14.7089	4.83656e-32	5.69463e-31	61.8164
chr9:127898787	1.78732	-3.14463	14.7089	4.83668e-32	5.69476e-31	61.8164
chr16:28562057	1.55037	1.37213	14.7089	4.83774e-32	5.69601e-31	61.8162
chr22:42693648	-2.54573	1.90287	-14.7089	4.83799e-32	5.69629e-31	61.8161
chr1:112705684	2.65549	-2.43677	14.7089	4.83879e-32	5.69722e-31	61.816
chr2:156700781	1.70573	1.60335	14.7088	4.83911e-32	5.69759e-31	61.8159
chr1:45172215	-2.95866	1.06872	-14.7088	4.8402e-32	5.69886e-31	61.8157
chr5:172350691	1.58585	0.31	14.7088	4.84051e-32	5.69922e-31	61.8156
chr1:167119448	1.80134	2.52335	14.7088	4.84058e-32	5.69928e-31	61.8156
chr15:69162145	1.96598	-2.08567	14.7088	4.84084e-32	5.69958e-31	61.8156
chr5:88695380	1.84768	-1.69787	14.7088	4.84102e-32	5.69978e-31	61.8155
chr1:43330308	1.80524	-3.16823	14.7088	4.84114e-32	5.69991e-31	61.8155
chr7:2638629	2.90061	-1.83457	14.7088	4.84172e-32	5.70059e-31	61.8154
chr14:103127492	3.11793	-1.99713	14.7088	4.84185e-32	5.70073e-31	61.8153
chr16:1580461	-2.07866	2.0197	-14.7087	4.84401e-32	5.70326e-31	61.8149
chr9:6779859	1.63037	2.17116	14.7087	4.84418e-32	5.70346e-31	61.8149
chr19:18287893	2.55598	-2.26848	14.7087	4.84441e-32	5.70372e-31	61.8148
chr7:2763042	2.54427	0.500671	14.7087	4.84459e-32	5.70392e-31	61.8148
chr7:2733437	1.99195	-2.55037	14.7087	4.84498e-32	5.70437e-31	61.8147
chr1:3902789	-1.75354	0.746768	-14.7087	4.84502e-32	5.70441e-31	61.8147
chr1:155253693	2.62805	-0.975854	14.7087	4.84509e-32	5.70448e-31	61.8147
chr2:240519552	2.20744	-0.964817	14.7086	4.84512e-32	5.7045e-31	61.8147
chr3:134222950	1.51976	1.68695	14.7086	4.84526e-32	5.70466e-31	61.8146
chr5:75054307	2.14951	-3.06402	14.7086	4.84544e-32	5.70487e-31	61.8146
chr7:138015258	1.30622	2.53152	14.7086	4.84614e-32	5.70568e-31	61.8145
chr12:132488771	2.19793	-3.20726	14.7086	4.84666e-32	5.70628e-31	61.8144
chr1:15260930	2.3778	0.634146	14.7086	4.8472e-32	5.7069e-31	61.8142
chr7:3056779	-2.33927	1.74024	-14.7086	4.8475e-32	5.70726e-31	61.8142
chr11:46361515	-1.5572	-3.77323	-14.7086	4.84788e-32	5.70769e-31	61.8141
chr16:88770716	1.83817	-3.17738	14.7086	4.84794e-32	5.70775e-31	61.8141
chr12:114674234	-1.81707	2.26915	-14.7086	4.84815e-32	5.70798e-31	61.814
chr13:36921398	1.32	2.37976	14.7086	4.84819e-32	5.70803e-31	61.814
chr1:205672481	2.18451	-0.221159	14.7085	4.84901e-32	5.70898e-31	61.8139
chr7:1012392	-2.7828	1.51909	-14.7085	4.84924e-32	5.70924e-31	61.8138
chr1:2334801	2.73988	-0.536402	14.7085	4.84928e-32	5.70927e-31	61.8138
chr2:182522162	-2.45488	0.366341	-14.7085	4.85018e-32	5.71033e-31	61.8136
chr7:5607210	1.51878	1.6061	14.7085	4.8506e-32	5.71081e-31	61.8135
chr3:38005353	2.42939	-0.99628	14.7084	4.85167e-32	5.71206e-31	61.8133
chr17:17809853	2.68427	-1.74982	14.7084	4.85236e-32	5.71287e-31	61.8132
chr6:72865610	-2.81305	0.0445732	-14.7084	4.85247e-32	5.71298e-31	61.8132
chr11:1047664	-2.10061	1.67884	-14.7084	4.85311e-32	5.71373e-31	61.813
chr7:120989262	-2.02927	-0.183415	-14.7084	4.85339e-32	5.71405e-31	61.813
chr18:59068383	1.4311	0.874573	14.7084	4.85344e-32	5.7141e-31	61.813
chr18:51153781	-2.29366	1.75207	-14.7084	4.85347e-32	5.71412e-31	61.813
chr22:45210150	1.53037	-0.0243293	14.7084	4.85359e-32	5.71426e-31	61.8129
chr12:64532130	2.15134	-0.925061	14.7084	4.85372e-32	5.7144e-31	61.8129
chr1:31931594	-1.56146	0.242195	-14.7084	4.85399e-32	5.71471e-31	61.8128
chr22:49776971	-1.89451	2.21372	-14.7084	4.85423e-32	5.71498e-31	61.8128
chr1:27349890	2.36537	-3.03524	14.7084	4.85424e-32	5.71498e-31	61.8128
chr1:24507718	-2.79195	1.1161	-14.7084	4.85444e-32	5.7152e-31	61.8128
chr5:133252368	1.55841	2.02701	14.7084	4.85449e-32	5.71526e-31	61.8127
chr6:37513417	1.63098	1.76134	14.7083	4.85454e-32	5.71531e-31	61.8127
chr9:93154694	1.54061	2.31213	14.7083	4.85463e-32	5.7154e-31	61.8127
chr5:509919	-2.9378	0.942927	-14.7083	4.85471e-32	5.71549e-31	61.8127
chr8:140564184	-2.93098	1.73366	-14.7083	4.85473e-32	5.7155e-31	61.8127
chr11:68038821	1.66927	-3.68439	14.7083	4.85554e-32	5.71645e-31	61.8125
chr7:2052638	-1.88793	2.29323	-14.7083	4.85579e-32	5.71673e-31	61.8125
chr3:180278960	-2.28829	1.88244	-14.7083	4.85603e-32	5.71701e-31	61.8124
chr12:52245674	-1.68049	0.0521951	-14.7083	4.85635e-32	5.71737e-31	61.8124
chr2:111535026	2.39244	-1.98183	14.7083	4.85716e-32	5.71832e-31	61.8122
chr2:213189869	2.7522	-2.0161	14.7083	4.85739e-32	5.71857e-31	61.8121
chr12:95740224	-2.68829	1.19146	-14.7083	4.85746e-32	5.71864e-31	61.8121
chr22:39124659	1.8739	0.0617073	14.7082	4.85776e-32	5.71899e-31	61.8121
chr19:2424771	2.25232	-1.12738	14.7082	4.8583e-32	5.71962e-31	61.812
chr12:57726821	3.0022	-2.49463	14.7082	4.85849e-32	5.71983e-31	61.8119
chr17:14295146	1.63476	-1.99921	14.7082	4.85868e-32	5.72005e-31	61.8119
chr12:57727111	3.0922	-2.10476	14.7082	4.85905e-32	5.72047e-31	61.8118
chr2:96839965	1.78085	1.24616	14.7082	4.85906e-32	5.72047e-31	61.8118
chr1:94319995	-1.93	1.7222	-14.7082	4.85956e-32	5.72106e-31	61.8117
chr11:1644077	2.6022	-0.280976	14.7082	4.85959e-32	5.72108e-31	61.8117
chr8:9015441	1.71268	2.35195	14.7082	4.85967e-32	5.72116e-31	61.8117
chr16:2096322	1.68732	1.8	14.7081	4.86096e-32	5.72267e-31	61.8114
chr1:9018445	-2.73415	1.31415	-14.7081	4.86171e-32	5.72355e-31	61.8113
chr2:64318254	1.68854	2.03622	14.7081	4.86189e-32	5.72375e-31	61.8112
chr20:56781912	1.36768	2.02896	14.7081	4.86213e-32	5.72402e-31	61.8112
chr5:81233152	1.8939	-3.03195	14.7081	4.8627e-32	5.72469e-31	61.8111
chr20:64064261	1.96939	-0.625793	14.7081	4.86288e-32	5.72489e-31	61.811
chr2:172087068	1.63049	-2.71061	14.708	4.86489e-32	5.72724e-31	61.8106
chr19:3818789	-2.41232	0.880183	-14.708	4.86694e-32	5.72965e-31	61.8102
chr10:102815316	1.68695	1.57445	14.7079	4.86723e-32	5.72998e-31	61.8101
chr20:63642664	2.58512	-2.19927	14.7079	4.86746e-32	5.73023e-31	61.8101
chr12:6767692	2.23646	-2.25762	14.7079	4.86775e-32	5.73057e-31	61.81
chr6:52576166	1.75805	2.29146	14.7079	4.86832e-32	5.73123e-31	61.8099
chr6:1385284	1.70073	-2.47268	14.7079	4.86875e-32	5.73173e-31	61.8098
chr8:66513970	1.84085	1.63543	14.7079	4.86888e-32	5.73187e-31	61.8098
chr1:7219200	-2.16878	2.10549	-14.7079	4.86951e-32	5.73261e-31	61.8097
chr21:16775217	2.54415	-1.60256	14.7079	4.86978e-32	5.73291e-31	61.8096
chr7:2103513	1.98646	-0.0533537	14.7079	4.87017e-32	5.73336e-31	61.8095
chr1:153397447	1.55207	2.2864	14.7078	4.87101e-32	5.73433e-31	61.8093
chr6:31810535	1.59756	0.827561	14.7078	4.87231e-32	5.73586e-31	61.8091
chr6:137489972	1.78866	-1.69921	14.7078	4.87242e-32	5.73598e-31	61.8091
chr19:38950302	1.70939	-3.4847	14.7078	4.87283e-32	5.73645e-31	61.809
chr2:144237448	1.42805	2.82634	14.7078	4.87301e-32	5.73665e-31	61.8089
chr2:6916819	1.60585	1.21878	14.7078	4.87323e-32	5.73691e-31	61.8089
chr2:37689153	3.26098	-1.89293	14.7077	4.87387e-32	5.73765e-31	61.8088
chr5:132776332	2.18	-2.95976	14.7077	4.87429e-32	5.73814e-31	61.8087
chr13:113648031	-2.51951	1.03329	-14.7077	4.87456e-32	5.73844e-31	61.8086
chr12:97119022	1.78146	1.41829	14.7077	4.87475e-32	5.73866e-31	61.8086
chr7:27110716	2.67268	-2.92585	14.7077	4.87479e-32	5.73869e-31	61.8086
chr16:88134746	2.41988	-1.70079	14.7077	4.87515e-32	5.73911e-31	61.8085
chr3:46517165	2.12902	0.763902	14.7077	4.8752e-32	5.73916e-31	61.8085
chr21:31347684	2.37	-1.06988	14.7077	4.87522e-32	5.73917e-31	61.8085
chr14:103897199	-2.97146	0.903293	-14.7077	4.87624e-32	5.74036e-31	61.8083
chr2:10046251	1.38585	1.43841	14.7077	4.87632e-32	5.74045e-31	61.8083
chr6:31112544	2.06927	1.4328	14.7077	4.8764e-32	5.74053e-31	61.8082
chr11:68711527	1.32512	1.79732	14.7076	4.87709e-32	5.74133e-31	61.8081
chr19:18001640	-1.55073	-2.81561	-14.7076	4.87786e-32	5.74223e-31	61.8079
chr17:43720361	2.05341	-2.18122	14.7076	4.87888e-32	5.74341e-31	61.8077
chr17:45229025	2.19329	-2.10701	14.7076	4.87892e-32	5.74346e-31	61.8077
chr22:20085073	1.64341	-3.28646	14.7076	4.87903e-32	5.74358e-31	61.8077
chr10:70377103	1.60768	-0.589451	14.7076	4.87971e-32	5.74437e-31	61.8076
chr1:16956147	1.59817	2.37384	14.7075	4.88008e-32	5.74479e-31	61.8075
chr10:114350066	3.17902	-2.04146	14.7075	4.8801e-32	5.74481e-31	61.8075
chr1:22876969	2.77366	-2.11963	14.7075	4.88021e-32	5.74493e-31	61.8075
chr8:1435452	1.71183	1.87921	14.7075	4.88034e-32	5.74507e-31	61.8074
chr1:116123983	2.70756	-1.14598	14.7075	4.88049e-32	5.74523e-31	61.8074
chr2:104658517	2.33146	-2.62817	14.7075	4.88101e-32	5.74584e-31	61.8073
chr7:149001054	1.49951	1.76939	14.7075	4.88138e-32	5.74627e-31	61.8072
chr8:140313741	1.45976	2.76988	14.7075	4.882e-32	5.74699e-31	61.8071
chr3:197937198	-2.81793	1.3886	-14.7075	4.88204e-32	5.74702e-31	61.8071
chr20:50272291	-2.31988	0.43372	-14.7075	4.88221e-32	5.74721e-31	61.8071
chr16:88842026	-1.90598	1.18713	-14.7075	4.88227e-32	5.74727e-31	61.807
chr10:69364123	2.63037	0.461402	14.7075	4.88247e-32	5.74751e-31	61.807
chr8:123717937	-2.775	0.855915	-14.7075	4.88283e-32	5.74791e-31	61.8069
chr22:24685950	2.0239	-3.10024	14.7075	4.88284e-32	5.74791e-31	61.8069
chr1:27106781	1.4822	1.84305	14.7074	4.88355e-32	5.74874e-31	61.8068
chr4:140130638	-1.72305	2.54616	-14.7074	4.88436e-32	5.74969e-31	61.8066
chr9:137705701	-2.97561	1.605	-14.7074	4.88467e-32	5.75004e-31	61.8066
chr12:52877998	2.42927	-0.368902	14.7074	4.88505e-32	5.75048e-31	61.8065
chr3:189513802	3.09732	-0.997195	14.7073	4.8861e-32	5.75171e-31	61.8063
chr21:34072831	2.50561	-2.61768	14.7073	4.88738e-32	5.7532e-31	61.806
chr6:38876611	-2.63646	0.774329	-14.7073	4.8877e-32	5.75357e-31	61.8059
chr17:1650203	2.9578	-2.19049	14.7073	4.88784e-32	5.75373e-31	61.8059
chr20:36460987	2.53098	-2.40683	14.7073	4.8881e-32	5.75402e-31	61.8058
chr18:26439209	-2.75024	1.52037	-14.7073	4.88835e-32	5.7543e-31	61.8058
chr3:61688333	1.77415	0.457073	14.7072	4.88937e-32	5.75549e-31	61.8056
chr19:7863501	2.41244	-2.77768	14.7072	4.88986e-32	5.75607e-31	61.8055
chr1:151512436	2.20159	-2.26957	14.7072	4.89177e-32	5.75831e-31	61.8051
chr16:2549890	1.97488	1.29963	14.7072	4.89224e-32	5.75884e-31	61.805
chr5:2890151	-2.47085	1.86079	-14.7072	4.8923e-32	5.75891e-31	61.805
chr8:23209487	2.11354	0.307134	14.7071	4.89242e-32	5.75903e-31	61.805
chr4:8071963	-1.91768	-1.1997	-14.7071	4.89267e-32	5.75932e-31	61.8049
chr7:99629830	-1.52183	3.07665	-14.7071	4.89326e-32	5.76001e-31	61.8048
chr19:40775595	1.69061	1.50823	14.7071	4.89386e-32	5.7607e-31	61.8047
chr15:93109565	1.84061	-2.8386	14.7071	4.8939e-32	5.76075e-31	61.8047
chr8:97848888	2.30646	1.81823	14.7071	4.89402e-32	5.76087e-31	61.8046
chr17:79082704	-1.51085	0.175427	-14.7071	4.89462e-32	5.76157e-31	61.8045
chr6:50093505	2.09524	-0.208841	14.7071	4.89482e-32	5.7618e-31	61.8045
chr11:30536833	2.69598	-1.40506	14.7071	4.89535e-32	5.76241e-31	61.8044
chr3:130425231	-2.12915	2.07896	-14.7071	4.89546e-32	5.76253e-31	61.8043
chr20:21714625	2.11183	-3.01555	14.7071	4.89553e-32	5.76261e-31	61.8043
chr14:72891442	-1.61915	-0.387622	-14.707	4.89588e-32	5.763e-31	61.8043
chr19:46304342	2.28683	-1.8578	14.707	4.89612e-32	5.76328e-31	61.8042
chr19:45444762	1.62561	-3.3911	14.707	4.89654e-32	5.76376e-31	61.8041
chr6:111684010	-2.07573	2.19335	-14.707	4.89715e-32	5.76447e-31	61.804
chr13:40790133	1.65378	-3.31409	14.707	4.89744e-32	5.7648e-31	61.8039
chr2:238139776	1.33341	-0.48939	14.707	4.89766e-32	5.76505e-31	61.8039
chr17:3945050	3.02683	-1.65927	14.707	4.89772e-32	5.76512e-31	61.8039
chr6:7812935	1.5511	1.57933	14.707	4.8978e-32	5.76519e-31	61.8039
chr3:72697700	1.51244	1.91659	14.7069	4.89889e-32	5.76647e-31	61.8036
chr4:185956395	2.42829	-1.52159	14.7069	4.89897e-32	5.76656e-31	61.8036
chr1:3666771	1.67341	1.9311	14.7069	4.89913e-32	5.76673e-31	61.8036
chr1:1433877	1.61976	-2.59549	14.7069	4.89915e-32	5.76675e-31	61.8036
chr14:103943856	1.77427	-0.347866	14.7069	4.89952e-32	5.76718e-31	61.8035
chr8:37796416	1.9622	-0.555488	14.7069	4.90016e-32	5.76791e-31	61.8034
chr15:101132716	1.42207	2.66348	14.7069	4.90043e-32	5.76822e-31	61.8033
chr1:43348555	3.4828	-2.31335	14.7069	4.90109e-32	5.76899e-31	61.8032
chr19:38596646	2.66293	-2.32939	14.7069	4.90125e-32	5.76917e-31	61.8032
chr4:184749771	2.92951	-1.27256	14.7068	4.90193e-32	5.76996e-31	61.803
chr9:136671326	1.32488	-0.493537	14.7068	4.90229e-32	5.77038e-31	61.803
chr1:61951706	2.69634	-1.40768	14.7068	4.90236e-32	5.77044e-31	61.8029
chr6:168411280	1.44305	2.72921	14.7068	4.9028e-32	5.77096e-31	61.8028
chr5:93598172	2.47354	-0.763232	14.7068	4.90313e-32	5.77133e-31	61.8028
chr8:79743812	-1.59585	0.429634	-14.7068	4.90314e-32	5.77134e-31	61.8028
chr1:202034685	2.91427	-2.12213	14.7068	4.90316e-32	5.77135e-31	61.8028
chr16:2324382	1.56415	2.1922	14.7068	4.90363e-32	5.77189e-31	61.8027
chr16:85365348	2.84085	-1.54689	14.7068	4.90374e-32	5.77202e-31	61.8027
chr6:27762790	2.30683	0.537927	14.7068	4.90377e-32	5.77203e-31	61.8027
chr1:19883889	2.29988	-1.44604	14.7068	4.90381e-32	5.77208e-31	61.8026
chr3:52704864	2.00659	-2.85256	14.7068	4.90423e-32	5.77255e-31	61.8026
chr11:128777090	2.90232	-2.00823	14.7068	4.90423e-32	5.77255e-31	61.8026
chr19:44647452	2.94085	-0.7575	14.7067	4.90619e-32	5.77485e-31	61.8022
chr11:28344142	-1.64049	2.38037	-14.7067	4.9062e-32	5.77485e-31	61.8022
chr2:237413675	2.00866	2.0997	14.7067	4.90666e-32	5.77538e-31	61.8021
chr9:131393378	-1.63122	-2.02341	-14.7067	4.90714e-32	5.77593e-31	61.802
chr11:2385582	-1.77524	3.3386	-14.7067	4.90735e-32	5.77617e-31	61.8019
chr19:12555620	2.4328	-1.65689	14.7067	4.90763e-32	5.77649e-31	61.8019
chr17:27247581	-2.9672	0.801402	-14.7067	4.90787e-32	5.77677e-31	61.8018
chr9:98271759	1.82146	-0.490732	14.7066	4.90985e-32	5.77908e-31	61.8014
chr1:151145672	2.22805	-2.63646	14.7066	4.90986e-32	5.77908e-31	61.8014
chr17:44664854	-1.61146	3.14549	-14.7066	4.90991e-32	5.77914e-31	61.8014
chr7:115006017	3.00476	-1.00189	14.7066	4.91003e-32	5.77927e-31	61.8014
chr10:78010414	-1.73622	1.91348	-14.7066	4.91009e-32	5.77933e-31	61.8014
chr9:122941966	2.19244	-2.49293	14.7066	4.91034e-32	5.77962e-31	61.8013
chr19:11337252	-2.93634	1.54585	-14.7066	4.91039e-32	5.77967e-31	61.8013
chr12:47277532	2.09378	-0.549817	14.7066	4.91071e-32	5.78004e-31	61.8012
chr7:23957078	1.72	-2.00829	14.7065	4.91198e-32	5.78151e-31	61.801
chr11:6630311	3.17951	-2.03561	14.7065	4.91257e-32	5.7822e-31	61.8009
chr1:159942999	-2.05171	1.48878	-14.7065	4.91282e-32	5.78248e-31	61.8008
chr14:95710796	1.33329	1.55616	14.7065	4.91292e-32	5.78259e-31	61.8008
chr9:133882272	2.95524	-1.67518	14.7065	4.91302e-32	5.7827e-31	61.8008
chr16:54281762	2.91	-1.11183	14.7065	4.9136e-32	5.78337e-31	61.8006
chr20:2840280	1.49476	-3.42482	14.7065	4.91373e-32	5.78351e-31	61.8006
chr7:43582537	-1.89305	-0.577134	-14.7065	4.91381e-32	5.7836e-31	61.8006
chr11:72172008	2.92159	-1.50982	14.7065	4.9143e-32	5.78417e-31	61.8005
chr1:9088967	-1.71146	2.54744	-14.7065	4.91437e-32	5.78424e-31	61.8005
chr20:61830297	-2.35524	1.25665	-14.7065	4.91439e-32	5.78425e-31	61.8005
chr9:137030938	-3.34463	1.6778	-14.7065	4.9145e-32	5.78437e-31	61.8005
chr11:67495634	1.50744	2.17591	14.7064	4.91462e-32	5.78451e-31	61.8004
chr13:20189331	-2.13098	-0.761585	-14.7064	4.91542e-32	5.78543e-31	61.8003
chr5:3599702	2.27854	-2.88378	14.7064	4.91664e-32	5.78686e-31	61.8
chr2:46296386	2.33829	-2.05598	14.7064	4.91667e-32	5.78689e-31	61.8
chr21:46379254	-1.54049	2.65793	-14.7064	4.91682e-32	5.78705e-31	61.8
chr1:21897012	3.17366	-2.12183	14.7064	4.91687e-32	5.78711e-31	61.8
chr2:55549571	-2.07159	1.98896	-14.7064	4.91773e-32	5.7881e-31	61.7998
chr1:1432691	2.77988	-1.9403	14.7064	4.91774e-32	5.78811e-31	61.7998
chr7:1897379	-1.65268	2.37756	-14.7063	4.91789e-32	5.78828e-31	61.7998
chr7:106859724	-2.73439	1.47366	-14.7063	4.91795e-32	5.78834e-31	61.7998
chr5:17620849	1.60122	-0.790488	14.7063	4.91797e-32	5.78835e-31	61.7998
chr16:68724649	-1.6989	2.43799	-14.7063	4.91817e-32	5.78858e-31	61.7997
chr1:6385571	-2.59915	1.01677	-14.7063	4.91839e-32	5.78883e-31	61.7997
chr2:73641791	-1.48427	0.815061	-14.7063	4.91853e-32	5.78898e-31	61.7996
chr3:55524968	-2.39329	2.02433	-14.7063	4.91931e-32	5.78988e-31	61.7995
chr12:30965360	2.33524	-0.0414024	14.7063	4.91935e-32	5.78992e-31	61.7995
chr9:94915010	2.8628	-1.2097	14.7063	4.91992e-32	5.79058e-31	61.7994
chr12:2719696	1.72915	0.875183	14.7063	4.92026e-32	5.79098e-31	61.7993
chr11:67505960	1.92207	-3.6097	14.7063	4.92032e-32	5.79103e-31	61.7993
chr2:119492357	3.24207	-2.0397	14.7063	4.92048e-32	5.79122e-31	61.7993
chr17:69461686	2.15524	0.0917683	14.7063	4.9207e-32	5.79146e-31	61.7992
chr3:71782150	1.70561	0.047439	14.7062	4.92156e-32	5.79247e-31	61.799
chr4:78601243	-2.41244	1.59293	-14.7062	4.92164e-32	5.79255e-31	61.799
chr10:126391630	1.43707	-1.57695	14.7062	4.92165e-32	5.79255e-31	61.799
chr3:195438567	2.56012	-0.778232	14.7062	4.92173e-32	5.79264e-31	61.799
chr4:48907222	1.28049	2.89573	14.7062	4.9221e-32	5.79306e-31	61.7989
chr9:130171952	1.73768	-2.85604	14.7062	4.92241e-32	5.79342e-31	61.7989
chr14:59869620	1.83293	-2.36659	14.7062	4.92289e-32	5.79398e-31	61.7988
chr1:226986030	-2.87402	1.94994	-14.7062	4.92307e-32	5.79418e-31	61.7987
chr2:85434872	-2.1561	0.220976	-14.7062	4.92337e-32	5.79452e-31	61.7987
chr16:54342238	-2.62573	1.25933	-14.7062	4.92339e-32	5.79453e-31	61.7987
chr8:115464767	-2.19232	1.71884	-14.7061	4.92429e-32	5.79558e-31	61.7985
chr14:77879574	1.85	1.75878	14.7061	4.92473e-32	5.79609e-31	61.7984
chr2:232874765	1.39598	2.56128	14.7061	4.92478e-32	5.79614e-31	61.7984
chr7:76328175	-2.89634	1.59634	-14.7061	4.92489e-32	5.79626e-31	61.7984
chr19:6714490	1.31841	1.08835	14.7061	4.92515e-32	5.79656e-31	61.7983
chr2:60414011	-2.62232	0.788476	-14.7061	4.92526e-32	5.79668e-31	61.7983
chr9:135990161	-1.79793	-1.39957	-14.7061	4.92612e-32	5.79768e-31	61.7981
chr2:218290133	1.73512	-2.72159	14.7061	4.92676e-32	5.79842e-31	61.798
chr7:25568660	-2.10098	2.05707	-14.7061	4.92677e-32	5.79842e-31	61.798
chr1:25099403	-2.2	-1.25756	-14.7061	4.92728e-32	5.79902e-31	61.7979
chr1:8702292	1.86805	-2.61659	14.706	4.92746e-32	5.79922e-31	61.7978
chr6:6000151	2.63195	-2.42829	14.706	4.92849e-32	5.80041e-31	61.7976
chr1:153565930	2.46146	-2.44549	14.706	4.92886e-32	5.80085e-31	61.7975
chr6:12034715	-1.48463	2.03378	-14.706	4.92905e-32	5.80105e-31	61.7975
chr10:15384296	-2.56915	1.25506	-14.706	4.92943e-32	5.8015e-31	61.7974
chr14:90554601	-3.035	1.06335	-14.706	4.92957e-32	5.80165e-31	61.7974
chr15:82951897	-1.61024	-1.95037	-14.706	4.92975e-32	5.80185e-31	61.7974
chr7:30470870	3.07354	-1.61701	14.7059	4.93075e-32	5.80302e-31	61.7972
chr16:67167220	1.34634	0.313049	14.7059	4.93097e-32	5.80327e-31	61.7971
chr1:179310720	-1.82976	2.16902	-14.7059	4.9311e-32	5.80341e-31	61.7971
chr17:76711389	1.83439	-2.83415	14.7059	4.93264e-32	5.80521e-31	61.7968
chr16:89107603	-1.78915	3.39823	-14.7059	4.93281e-32	5.8054e-31	61.7968
chr4:1228847	-1.62939	2.49616	-14.7059	4.93283e-32	5.80542e-31	61.7967
chr19:18687694	1.7411	1.65506	14.7059	4.93289e-32	5.80548e-31	61.7967
chr10:117164326	2.26415	-1.53732	14.7059	4.93309e-32	5.8057e-31	61.7967
chr19:45782208	2.10902	-2.11329	14.7058	4.93433e-32	5.80715e-31	61.7964
chr9:124047363	-1.37159	1.97165	-14.7058	4.93529e-32	5.80827e-31	61.7962
chr16:588355	-2.35573	0.335305	-14.7058	4.93659e-32	5.80979e-31	61.796
chr19:4911610	2.39537	-2.09488	14.7058	4.93669e-32	5.8099e-31	61.796
chr17:78670288	-1.92841	1.32274	-14.7057	4.93712e-32	5.81039e-31	61.7959
chr18:10444758	-3.15256	1.07884	-14.7057	4.93759e-32	5.81094e-31	61.7958
chr10:132709462	-2.30207	2.14165	-14.7057	4.938e-32	5.81141e-31	61.7957
chr18:55422205	-2.65902	1.17073	-14.7057	4.93813e-32	5.81155e-31	61.7957
chrX:134545763	2.12341	-0.280122	14.7057	4.93854e-32	5.81202e-31	61.7956
chr11:499942	-1.62488	3.08171	-14.7057	4.93856e-32	5.81204e-31	61.7956
chr6:35182520	1.99427	-2.58701	14.7057	4.93859e-32	5.81207e-31	61.7956
chr20:5657788	-2.52744	-2.1753	-14.7057	4.93944e-32	5.81306e-31	61.7954
chr2:3595133	2.00707	-2.84476	14.7057	4.93945e-32	5.81307e-31	61.7954
chr10:119541831	1.80622	-3.21433	14.7057	4.93988e-32	5.81355e-31	61.7953
chr6:21372017	2.91085	-1.71567	14.7057	4.93997e-32	5.81365e-31	61.7953
chr10:49188432	-1.72207	-2.68689	-14.7057	4.93998e-32	5.81366e-31	61.7953
chr16:29808605	-1.70902	-0.049878	-14.7057	4.94002e-32	5.81369e-31	61.7953
chr2:132332584	1.93476	-0.380549	14.7056	4.94061e-32	5.81438e-31	61.7952
chr3:150627684	-1.91634	2.51098	-14.7056	4.9411e-32	5.81494e-31	61.7951
chr8:143928473	-2.7228	0.475183	-14.7056	4.94122e-32	5.81508e-31	61.795
chr12:52079878	2.4389	-1.87287	14.7056	4.94123e-32	5.81508e-31	61.795
chr19:18683151	1.31037	0.734939	14.7056	4.94149e-32	5.81538e-31	61.795
chr2:128550643	1.38646	2.27079	14.7056	4.94154e-32	5.81542e-31	61.795
chr16:66935669	2.72476	-1.63323	14.7056	4.94175e-32	5.81566e-31	61.7949
chr17:41773328	2.77098	-1.98427	14.7056	4.94198e-32	5.81593e-31	61.7949
chr7:129126595	2.03817	-2.13677	14.7056	4.94212e-32	5.81607e-31	61.7949
chr17:75506223	-2.28366	2.64146	-14.7056	4.94229e-32	5.81626e-31	61.7948
chr1:16042928	1.53256	1.16933	14.7056	4.94235e-32	5.81633e-31	61.7948
chr5:177132101	2.92085	-1.51348	14.7056	4.94244e-32	5.81643e-31	61.7948
chr2:69119288	-1.84695	1.6464	-14.7056	4.94272e-32	5.81674e-31	61.7947
chr2:218873604	-2.64	0.283171	-14.7056	4.94298e-32	5.81704e-31	61.7947
chr7:77315189	1.92195	2.62634	14.7055	4.94341e-32	5.81753e-31	61.7946
chr2:28956528	1.9328	-2.48189	14.7055	4.9436e-32	5.81775e-31	61.7946
chr6:31728927	2.08927	-2.62366	14.7055	4.94424e-32	5.81849e-31	61.7944
chrX:109734023	1.54598	1.26909	14.7055	4.94448e-32	5.81877e-31	61.7944
chr6:50821569	1.72	-3.02915	14.7055	4.9445e-32	5.81878e-31	61.7944
chr18:58867594	2.4228	-2.42689	14.7055	4.94559e-32	5.82005e-31	61.7942
chr16:54940052	2.14427	-2.2125	14.7055	4.94597e-32	5.82049e-31	61.7941
chr17:77287973	3.21134	-1.9864	14.7054	4.94664e-32	5.82127e-31	61.794
chr14:104736571	-1.95768	1.40091	-14.7054	4.94757e-32	5.82235e-31	61.7938
chr1:205570168	1.44805	0.450488	14.7054	4.94807e-32	5.82293e-31	61.7937
chr7:138755738	1.71085	2.59921	14.7054	4.94824e-32	5.82312e-31	61.7936
chr11:1830838	3.1228	-1.84591	14.7054	4.94924e-32	5.82429e-31	61.7934
chr14:34113409	2.70098	-2.01268	14.7054	4.94948e-32	5.82456e-31	61.7934
chr2:239484228	-2.14854	1.30988	-14.7054	4.94962e-32	5.82471e-31	61.7934
chr3:177358436	1.93451	-3.21201	14.7053	4.95041e-32	5.82563e-31	61.7932
chr19:57830404	2.94951	-2.45488	14.7053	4.95074e-32	5.82601e-31	61.7931
chr2:72825234	1.79805	-2.33732	14.7053	4.95139e-32	5.82676e-31	61.793
chr1:211257373	3.10707	-1.79537	14.7053	4.95242e-32	5.82797e-31	61.7928
chr21:45393086	-2.61317	0.882073	-14.7053	4.95247e-32	5.82802e-31	61.7928
chr10:131108123	2.92012	-1.22128	14.7053	4.95263e-32	5.8282e-31	61.7927
chr8:144375854	-1.94207	2.02591	-14.7052	4.95328e-32	5.82895e-31	61.7926
chr3:120306802	1.93061	0.00908537	14.7052	4.95494e-32	5.83089e-31	61.7923
chr2:199366451	-2.27427	0.471524	-14.7052	4.95499e-32	5.83094e-31	61.7923
chr9:136688328	1.52354	0.300793	14.7052	4.95506e-32	5.83102e-31	61.7923
chr9:101030613	1.66122	-2.45976	14.7052	4.95521e-32	5.83119e-31	61.7922
chr16:793854	2.22695	1.46116	14.7052	4.95609e-32	5.83221e-31	61.792
chr6:119587820	1.50061	0.615671	14.7051	4.95632e-32	5.83247e-31	61.792
chr14:103126802	2.61512	-1.34573	14.7051	4.95669e-32	5.8329e-31	61.7919
chr2:64607145	-1.82317	-2.49902	-14.7051	4.95767e-32	5.83405e-31	61.7917
chr11:8080427	1.51451	0.112622	14.7051	4.95772e-32	5.83409e-31	61.7917
chr20:57519516	-2.205	1.44067	-14.7051	4.95857e-32	5.83507e-31	61.7915
chr5:122479874	-2.32171	1.58061	-14.7051	4.95908e-32	5.83567e-31	61.7914
chr2:240437391	-1.6711	2.27445	-14.7051	4.95929e-32	5.8359e-31	61.7914
chr2:26477229	-2.06341	1.2928	-14.705	4.95939e-32	5.83602e-31	61.7914
chr20:36460988	2.36915	-2.2186	14.705	4.95987e-32	5.83657e-31	61.7913
chr19:13874699	1.64451	1.55201	14.705	4.96001e-32	5.83673e-31	61.7913
chr16:1422227	3.2828	-1.37482	14.705	4.96043e-32	5.83721e-31	61.7912
chr14:93787615	2.11146	-1.90585	14.705	4.96044e-32	5.83721e-31	61.7912
chr16:54873942	-1.84171	1.9628	-14.705	4.96064e-32	5.83744e-31	61.7911
chr13:48317387	1.7011	0.737012	14.705	4.96113e-32	5.83801e-31	61.791
chr1:202185856	1.44866	1.0225	14.705	4.96146e-32	5.83838e-31	61.791
chr7:100868228	2.35854	-2.97683	14.705	4.96159e-32	5.83852e-31	61.7909
chr16:83137647	-2.43537	0.356951	-14.705	4.96212e-32	5.83914e-31	61.7908
chr12:6551226	2.87805	-0.962805	14.7049	4.96283e-32	5.83996e-31	61.7907
chr16:67648510	3.01646	-2.01396	14.7049	4.96383e-32	5.84113e-31	61.7905
chr2:238439799	-1.89463	2.33573	-14.7049	4.96456e-32	5.84199e-31	61.7903
chr20:62368092	1.44024	-3.52598	14.7049	4.96559e-32	5.84319e-31	61.7901
chr8:893845	-1.69122	1.0628	-14.7048	4.96623e-32	5.84393e-31	61.79
chr7:36152558	2.22061	-2.48835	14.7048	4.96635e-32	5.84406e-31	61.79
chr1:38083832	1.48878	0.555732	14.7048	4.9668e-32	5.84458e-31	61.7899
chr11:120685428	1.47915	0.741159	14.7048	4.96694e-32	5.84473e-31	61.7899
chr19:577569	-1.44463	2.38	-14.7048	4.96728e-32	5.84512e-31	61.7898
chr17:28984587	-2.5878	1.12354	-14.7048	4.96771e-32	5.84561e-31	61.7897
chr11:45904694	1.44402	1.83201	14.7048	4.96872e-32	5.84679e-31	61.7895
chr5:176606678	1.93927	-1.3872	14.7048	4.9688e-32	5.84688e-31	61.7895
chr6:170176741	-2.52146	1.38634	-14.7048	4.96893e-32	5.84703e-31	61.7895
chr11:9000311	1.43207	1.2597	14.7047	4.96953e-32	5.84772e-31	61.7893
chr10:132306957	-1.60256	-1.77933	-14.7047	4.97004e-32	5.84831e-31	61.7892
chr14:34496542	-1.84317	1.07549	-14.7047	4.9703e-32	5.8486e-31	61.7892
chr12:27971607	2.63854	-1.62073	14.7047	4.97035e-32	5.84866e-31	61.7892
chr14:105411046	1.63841	-3.58165	14.7047	4.97036e-32	5.84866e-31	61.7892
chr10:92048275	-2.38134	1.29738	-14.7047	4.97083e-32	5.8492e-31	61.7891
chr18:9835634	3.04793	-2.00433	14.7047	4.97092e-32	5.8493e-31	61.7891
chr21:38351425	-2.57305	1.13945	-14.7047	4.971e-32	5.84937e-31	61.789
chr1:28796953	1.71476	1.84177	14.7047	4.97136e-32	5.84979e-31	61.789
chr5:168353755	-2.68	0.896707	-14.7047	4.97158e-32	5.85005e-31	61.7889
chr17:76386401	1.90476	-0.95628	14.7047	4.97162e-32	5.85008e-31	61.7889
chr9:126702955	1.8211	-0.645915	14.7047	4.97198e-32	5.85049e-31	61.7888
chr8:102535906	2.74683	-1.85378	14.7047	4.97199e-32	5.85049e-31	61.7888
chr6:168393725	1.25	1.71939	14.7046	4.97247e-32	5.85105e-31	61.7887
chr11:2141195	1.78793	-2.58165	14.7046	4.97286e-32	5.85151e-31	61.7887
chr20:47859396	-1.64244	2.98488	-14.7046	4.97347e-32	5.8522e-31	61.7885
chr12:45173538	1.50768	1.97652	14.7046	4.97373e-32	5.8525e-31	61.7885
chr1:39492863	1.28488	-0.474268	14.7046	4.97407e-32	5.85289e-31	61.7884
chr12:6333477	2.35378	0.282256	14.7046	4.97492e-32	5.85388e-31	61.7883
chr1:3186693	2.48878	-0.15378	14.7045	4.97546e-32	5.85451e-31	61.7881
chr6:6746285	1.32939	2.28957	14.7045	4.97549e-32	5.85454e-31	61.7881
chr6:107579587	1.54829	2.82183	14.7045	4.97562e-32	5.85468e-31	61.7881
chr9:97896285	1.92488	-0.291585	14.7045	4.97583e-32	5.85492e-31	61.7881
chr2:11573838	1.42598	1.88799	14.7045	4.97609e-32	5.85521e-31	61.788
chr8:143561035	1.45841	1.51287	14.7045	4.9767e-32	5.85592e-31	61.7879
chr9:137113629	1.42963	1.09299	14.7045	4.97677e-32	5.85598e-31	61.7879
chr11:31797089	2.71963	-0.92689	14.7045	4.97677e-32	5.85598e-31	61.7879
chr3:184473202	-2.26817	-0.473476	-14.7045	4.97716e-32	5.85643e-31	61.7878
chr16:68707840	2.6372	-2.14811	14.7045	4.97727e-32	5.85655e-31	61.7878
chr4:15426862	1.89805	1.78524	14.7045	4.97739e-32	5.85668e-31	61.7878
chr6:147288059	2.30756	0.876585	14.7045	4.97772e-32	5.85705e-31	61.7877
chr7:1662992	1.34585	1.11707	14.7045	4.97779e-32	5.85713e-31	61.7877
chr9:133528715	2.80195	-1.93671	14.7045	4.97809e-32	5.85748e-31	61.7876
chr12:123034272	-3.16524	1.73543	-14.7045	4.97818e-32	5.85757e-31	61.7876
chr1:1559333	2.85171	-1.99988	14.7045	4.97821e-32	5.8576e-31	61.7876
chr21:45073160	1.80927	0.32	14.7045	4.97831e-32	5.8577e-31	61.7876
chr22:37448918	-2.58402	0.652988	-14.7045	4.97845e-32	5.85785e-31	61.7875
chr18:62611252	2.76671	-2.07274	14.7045	4.97845e-32	5.85785e-31	61.7875
chr2:55161753	-1.85537	1.5628	-14.7044	4.97887e-32	5.85833e-31	61.7875
chr6:170023010	1.96024	0.148415	14.7044	4.97946e-32	5.85902e-31	61.7873
chr2:231378478	2.95366	-1.83451	14.7044	4.97956e-32	5.85912e-31	61.7873
chr5:174760593	1.37854	1.28134	14.7044	4.97971e-32	5.8593e-31	61.7873
chr18:77124113	1.78354	1.29604	14.7044	4.98007e-32	5.85971e-31	61.7872
chr19:39430984	-1.89012	-0.9675	-14.7044	4.98114e-32	5.86095e-31	61.787
chr7:158696287	-1.46732	-2.68878	-14.7043	4.98219e-32	5.86218e-31	61.7868
chr19:5335232	-2.32976	1.54244	-14.7043	4.98236e-32	5.86237e-31	61.7868
chr4:112379433	2.75085	-1.12311	14.7043	4.98246e-32	5.86248e-31	61.7867
chr20:62644063	1.45037	2.98018	14.7043	4.98315e-32	5.86328e-31	61.7866
chr8:79869515	2.23024	-2.75024	14.7043	4.98317e-32	5.8633e-31	61.7866
chr15:61830898	-1.85146	1.60598	-14.7043	4.98399e-32	5.86425e-31	61.7864
chr7:504959	-1.85756	2.56378	-14.7042	4.98548e-32	5.86599e-31	61.7861
chr1:6588096	-1.62695	3.38616	-14.7042	4.9856e-32	5.86613e-31	61.7861
chr2:208207943	-2.50402	0.702622	-14.7042	4.98638e-32	5.86703e-31	61.786
chr16:2082644	-1.66439	1.17232	-14.7042	4.98664e-32	5.86732e-31	61.7859
chrX:115312057	1.63854	1.09061	14.7042	4.987e-32	5.86774e-31	61.7858
chr6:149861044	-2.40061	1.23921	-14.7042	4.98725e-32	5.86802e-31	61.7858
chr22:50721238	1.58439	2.14756	14.7042	4.98777e-32	5.86863e-31	61.7857
chr20:36862648	2.13817	-2.75665	14.7042	4.98789e-32	5.86875e-31	61.7857
chr5:159105796	1.98976	-2.22598	14.7042	4.98789e-32	5.86875e-31	61.7857
chr10:22715469	1.43524	1.15848	14.7042	4.98798e-32	5.86885e-31	61.7856
chr4:15894071	3.34573	-1.84043	14.7041	4.98852e-32	5.86947e-31	61.7855
chr7:1694352	1.39098	-0.67378	14.7041	4.98922e-32	5.87028e-31	61.7854
chr11:693077	-2.21695	0.648841	-14.7041	4.98952e-32	5.87063e-31	61.7853
chr16:14186678	2.67634	-1.45122	14.7041	4.99032e-32	5.87156e-31	61.7852
chr8:11866306	3.03683	-1.46695	14.7041	4.99059e-32	5.87187e-31	61.7851
chr20:3071511	1.30037	1.31055	14.7041	4.99135e-32	5.87275e-31	61.785
chr11:102157986	2.2822	-1.34073	14.704	4.99179e-32	5.87325e-31	61.7849
chr20:60090698	1.95829	0.820976	14.704	4.99181e-32	5.87327e-31	61.7849
chr19:3381680	1.76305	1.36116	14.704	4.99191e-32	5.87339e-31	61.7848
chr19:17841436	1.85756	-1.54244	14.704	4.99194e-32	5.87341e-31	61.7848
chr1:92877848	-1.99268	2.09756	-14.704	4.99231e-32	5.87383e-31	61.7848
chr15:98525095	1.19549	0.204207	14.704	4.99276e-32	5.87435e-31	61.7847
chr5:75048516	2.06146	0.315366	14.704	4.9932e-32	5.87486e-31	61.7846
chr8:142382342	-1.8478	2.23902	-14.704	4.99353e-32	5.87523e-31	61.7845
chr20:45813267	2.23244	-1.78256	14.704	4.99389e-32	5.87565e-31	61.7845
chr14:97457967	1.7478	1.99671	14.704	4.99426e-32	5.87607e-31	61.7844
chr11:569368	2.23854	-2.73037	14.704	4.99472e-32	5.87661e-31	61.7843
chr16:27511826	1.71061	1.93421	14.7039	4.99725e-32	5.87958e-31	61.7838
chr3:123037162	-2.4589	0.923841	-14.7039	4.99728e-32	5.87959e-31	61.7838
chr6:23454815	2.50646	-1.46579	14.7039	4.99765e-32	5.88003e-31	61.7837
chr20:16580403	2.9572	-1.87579	14.7039	4.99797e-32	5.88039e-31	61.7836
chr1:149900212	2.19244	-1.94293	14.7038	4.99806e-32	5.88049e-31	61.7836
chr6:36351070	1.81902	1.5389	14.7038	4.99812e-32	5.88055e-31	61.7836
chr19:6475924	3.18476	-1.64738	14.7038	4.99897e-32	5.88154e-31	61.7834
chr1:92876986	-1.98341	2.18037	-14.7038	4.99944e-32	5.88208e-31	61.7833
chr4:7049014	-1.72549	2.85884	-14.7038	4.99963e-32	5.88229e-31	61.7833
chr8:144504094	3.26537	-1.38049	14.7038	4.99979e-32	5.88247e-31	61.7833
chr16:57619017	-1.9139	2.37634	-14.7038	5.00016e-32	5.88289e-31	61.7832
chr5:179265790	2.0622	-2.93171	14.7038	5.0004e-32	5.88318e-31	61.7831
chr20:63567506	-3.13939	1.46835	-14.7038	5.00115e-32	5.88405e-31	61.783
chr5:80302892	-2.20378	2.34896	-14.7037	5.00202e-32	5.88505e-31	61.7828
chr5:137502638	1.48988	1.34396	14.7037	5.00271e-32	5.88586e-31	61.7827
chr4:79596110	-2.44171	1.33366	-14.7037	5.00286e-32	5.88602e-31	61.7827
chr14:103126911	2.88524	-2.23921	14.7037	5.00347e-32	5.88674e-31	61.7825
chr8:142984511	2.65549	-1.78799	14.7037	5.0037e-32	5.88699e-31	61.7825
chr20:50531941	-1.76378	1.84055	-14.7037	5.00371e-32	5.88699e-31	61.7825
chr18:77023035	-1.73171	1.57415	-14.7036	5.00446e-32	5.88787e-31	61.7823
chr18:22177238	1.78049	-2.10963	14.7036	5.00449e-32	5.8879e-31	61.7823
chr22:50149632	1.4989	-2.00201	14.7036	5.0048e-32	5.88825e-31	61.7823
chr1:223733914	2.68268	-1.75927	14.7036	5.00622e-32	5.88991e-31	61.782
chr2:105873903	1.97646	-2.67189	14.7036	5.00647e-32	5.89019e-31	61.7819
chr14:73888196	2.80768	-1.79689	14.7036	5.00715e-32	5.89098e-31	61.7818
chr5:140107110	1.61049	-3.31902	14.7036	5.00716e-32	5.89098e-31	61.7818
chr7:151077274	1.37561	-0.197561	14.7036	5.00726e-32	5.89109e-31	61.7818
chr3:195080105	-2.2961	2.0761	-14.7036	5.0073e-32	5.89113e-31	61.7818
chr20:57224845	-2.39976	1.46061	-14.7036	5.00763e-32	5.89151e-31	61.7817
chr13:26629402	1.69646	1.9653	14.7035	5.008e-32	5.89194e-31	61.7816
chr5:135031280	3.23463	-2.48451	14.7035	5.00821e-32	5.89217e-31	61.7816
chr19:5142160	1.70451	2.37213	14.7035	5.00841e-32	5.8924e-31	61.7816
chr16:88744927	2.17293	0.0419512	14.7035	5.00855e-32	5.89255e-31	61.7815
chr11:72821693	2.68329	-1.78713	14.7035	5.00861e-32	5.89261e-31	61.7815
chr1:198198802	-2.05744	2.20982	-14.7035	5.00879e-32	5.89281e-31	61.7815
chr15:96471128	-1.97329	1.51604	-14.7035	5.00909e-32	5.89315e-31	61.7814
chr1:41360372	2.95671	-2.23299	14.7035	5.00925e-32	5.89333e-31	61.7814
chr19:7934203	-2.29049	1.68256	-14.7035	5.0095e-32	5.89362e-31	61.7813
chr4:152680832	2.69622	-1.42348	14.7035	5.0101e-32	5.89431e-31	61.7812
chr3:150238207	1.99756	-0.953902	14.7035	5.01052e-32	5.89479e-31	61.7811
chr19:48729298	3.07366	-1.62159	14.7034	5.0113e-32	5.89571e-31	61.781
chr19:35514581	1.51183	-0.159085	14.7034	5.0117e-32	5.89616e-31	61.7809
chr11:117505615	1.73659	2.01902	14.7034	5.01221e-32	5.89675e-31	61.7808
chr2:227006429	-1.61732	2.85341	-14.7034	5.0123e-32	5.89685e-31	61.7808
chr7:26092604	-1.59841	3.24079	-14.7034	5.01245e-32	5.89702e-31	61.7807
chr17:28716975	3.0239	-1.85476	14.7034	5.01262e-32	5.89721e-31	61.7807
chr12:123272773	-2.09976	1.55817	-14.7034	5.01303e-32	5.89769e-31	61.7806
chr5:135085544	-2.57659	0.938537	-14.7034	5.01408e-32	5.8989e-31	61.7804
chr20:14712398	3.05366	-2.07744	14.7033	5.01431e-32	5.89917e-31	61.7804
chr10:73575593	1.51085	1.52799	14.7033	5.01487e-32	5.89982e-31	61.7803
chr1:235651178	2.33963	-2.09299	14.7033	5.01517e-32	5.90016e-31	61.7802
chr6:168018837	1.36915	2.79652	14.7033	5.01539e-32	5.9004e-31	61.7802
chr6:31728924	2.45061	-2.51811	14.7033	5.01559e-32	5.90063e-31	61.7801
chr8:41590567	-2.82695	1.54762	-14.7033	5.01594e-32	5.90104e-31	61.78
chr13:113729774	-2.35207	0.76689	-14.7033	5.01671e-32	5.90193e-31	61.7799
chr10:121593903	-1.94134	2.56213	-14.7033	5.01726e-32	5.90256e-31	61.7798
chr16:67540597	1.73427	2.11628	14.7032	5.01865e-32	5.9042e-31	61.7795
chr15:51312306	-1.61805	0.192195	-14.7032	5.01868e-32	5.90422e-31	61.7795
chr1:233200503	1.94695	2.18372	14.7032	5.01895e-32	5.90452e-31	61.7794
chr16:88469878	1.67805	-2.2611	14.7032	5.01897e-32	5.90454e-31	61.7794
chr8:8789930	1.93744	0.0598171	14.7032	5.01912e-32	5.90471e-31	61.7794
chr16:325045	-2.47439	-0.588537	-14.7032	5.01914e-32	5.90472e-31	61.7794
chr12:55935777	2.90171	-1.13073	14.7032	5.01959e-32	5.90524e-31	61.7793
chr8:122721884	3.30476	-2.16567	14.7032	5.01984e-32	5.90553e-31	61.7793
chr4:3774767	-1.6978	0.882927	-14.7032	5.01987e-32	5.90555e-31	61.7793
chr10:119724615	2.18195	-2.15939	14.7031	5.02104e-32	5.90691e-31	61.779
chr6:33191794	1.35256	2.16616	14.7031	5.02229e-32	5.90837e-31	61.7788
chr8:22383745	3.08024	-1.76134	14.7031	5.0223e-32	5.90837e-31	61.7788
chr17:81119901	2.08963	-3.22518	14.7031	5.02237e-32	5.90845e-31	61.7788
chr17:49552150	-2.24317	1.93561	-14.7031	5.02284e-32	5.90899e-31	61.7787
chr8:7147422	1.74744	0.86128	14.7031	5.02307e-32	5.90926e-31	61.7786
chr11:70124492	-2.58707	1.73695	-14.7031	5.02309e-32	5.90927e-31	61.7786
chr14:103138415	1.81366	0.8	14.7031	5.02338e-32	5.9096e-31	61.7786
chr3:153881384	1.52671	2.19152	14.703	5.02398e-32	5.9103e-31	61.7784
chr1:43349470	2.44634	-2.5128	14.703	5.0242e-32	5.91054e-31	61.7784
chr4:24658322	-1.64768	-2.94774	-14.703	5.02428e-32	5.91063e-31	61.7784
chr5:115603448	-2.75159	1.69506	-14.703	5.02447e-32	5.91083e-31	61.7784
chr8:143274221	1.48829	0.793415	14.703	5.02453e-32	5.9109e-31	61.7783
chr15:98506952	-2.16646	-0.245793	-14.703	5.02528e-32	5.91178e-31	61.7782
chr17:45162025	1.47439	-3.19805	14.703	5.02532e-32	5.91182e-31	61.7782
chr15:100713343	3.00183	-1.99323	14.703	5.02538e-32	5.91187e-31	61.7782
chr17:58666952	-2.075	-0.740915	-14.703	5.02547e-32	5.91197e-31	61.7782
chr12:22624384	1.91524	0.831159	14.703	5.02592e-32	5.91249e-31	61.7781
chr8:73421376	3.11744	-2.1236	14.703	5.02615e-32	5.91274e-31	61.778
chr10:72887049	-1.74463	1.99512	-14.703	5.02689e-32	5.9136e-31	61.7779
chr20:33675298	2.77085	-2.30287	14.703	5.02707e-32	5.91381e-31	61.7778
chr3:59048925	-2.01805	1.88195	-14.703	5.02717e-32	5.91392e-31	61.7778
chr9:104792157	-1.98817	2.0725	-14.7029	5.02742e-32	5.9142e-31	61.7778
chr19:4936063	1.39756	3.13427	14.7029	5.02764e-32	5.91443e-31	61.7777
chr8:52254486	1.70488	-1.62366	14.7029	5.02764e-32	5.91443e-31	61.7777
chr11:125496603	1.98085	-0.670793	14.7029	5.02789e-32	5.91472e-31	61.7777
chr4:129342809	-1.64366	1.34012	-14.7029	5.02828e-32	5.91518e-31	61.7776
chr1:24931325	3.14573	-1.54018	14.7029	5.02869e-32	5.91564e-31	61.7775
chr17:28717062	2.87561	-2.35841	14.7029	5.02968e-32	5.9168e-31	61.7773
chr16:85397438	2.40927	-1.33963	14.7028	5.03071e-32	5.918e-31	61.7771
chr4:727056	-1.76646	1.90067	-14.7028	5.03096e-32	5.91829e-31	61.7771
chr11:1233136	-1.96415	0.464878	-14.7028	5.03117e-32	5.91852e-31	61.777
chr5:176530613	-2.35354	1.25055	-14.7028	5.03133e-32	5.9187e-31	61.777
chr19:17849065	-1.93085	0.810305	-14.7028	5.03189e-32	5.91935e-31	61.7769
chr12:132045619	1.83805	2.08415	14.7028	5.03197e-32	5.91943e-31	61.7769
chr3:195854789	2.72439	-1.67329	14.7028	5.03202e-32	5.91949e-31	61.7768
chr9:114375260	-1.63927	1.47707	-14.7028	5.03262e-32	5.92018e-31	61.7767
chr6:53796479	2.84098	-2.175	14.7028	5.03263e-32	5.92018e-31	61.7767
chr6:159107630	2.50951	-2.11037	14.7028	5.03304e-32	5.92065e-31	61.7766
chr17:75114461	-1.8811	-1.14299	-14.7028	5.03333e-32	5.92098e-31	61.7766
chr6:43799058	1.94354	-3.3047	14.7028	5.03359e-32	5.92128e-31	61.7765
chr7:75796219	2.27927	-0.385854	14.7028	5.0336e-32	5.92128e-31	61.7765
chr11:17013136	2.18329	-3.10774	14.7027	5.03382e-32	5.92153e-31	61.7765
chr11:67344474	-1.67366	0.96878	-14.7027	5.03477e-32	5.92264e-31	61.7763
chr21:33030207	2.71561	-1.4161	14.7027	5.03546e-32	5.92343e-31	61.7762
chr6:108157319	1.905	-2.22104	14.7027	5.03655e-32	5.92471e-31	61.776
chr16:85978451	-2.91744	1.41933	-14.7026	5.03717e-32	5.92543e-31	61.7758
chr11:130392718	-1.87488	1.8939	-14.7026	5.03732e-32	5.9256e-31	61.7758
chr2:234978960	-3.30573	1.14091	-14.7026	5.03796e-32	5.92634e-31	61.7757
chr14:99391824	1.56244	1.59073	14.7026	5.03811e-32	5.9265e-31	61.7756
chr5:10513850	2.66146	-1.9472	14.7026	5.03813e-32	5.92652e-31	61.7756
chr7:1872627	1.63341	2.5189	14.7026	5.03847e-32	5.92691e-31	61.7756
chr1:4675984	1.48512	-0.00317073	14.7026	5.03905e-32	5.92758e-31	61.7755
chr9:92609046	-2.27537	1.45732	-14.7026	5.03941e-32	5.92799e-31	61.7754
chr19:12657395	2.46159	-0.617134	14.7026	5.0396e-32	5.9282e-31	61.7753
chr1:201328301	-1.83732	2.53378	-14.7026	5.03981e-32	5.92845e-31	61.7753
chr6:29655952	1.23561	1.52902	14.7026	5.03998e-32	5.92864e-31	61.7753
chr1:88175764	2.53183	-1.72043	14.7025	5.04089e-32	5.92969e-31	61.7751
chr2:110115469	2.5361	-1.99756	14.7025	5.04105e-32	5.92987e-31	61.7751
chr1:84656058	-1.9278	1.25756	-14.7025	5.04239e-32	5.93144e-31	61.7748
chrX:48785955	1.61976	-0.325244	14.7025	5.04272e-32	5.93181e-31	61.7747
chr21:42836921	1.9572	0.775427	14.7025	5.04272e-32	5.93181e-31	61.7747
chr6:7051286	2.26463	-3.21049	14.7025	5.04275e-32	5.93184e-31	61.7747
chr4:150583573	3.41415	-1.52768	14.7025	5.04287e-32	5.93196e-31	61.7747
chr7:127667742	-1.63439	2.49134	-14.7024	5.04353e-32	5.93273e-31	61.7746
chr7:107469941	1.3428	2.19494	14.7024	5.04363e-32	5.93284e-31	61.7745
chr2:219290056	3.08805	-1.56476	14.7024	5.04396e-32	5.93321e-31	61.7745
chr19:4369589	-1.82146	-2.95768	-14.7024	5.044e-32	5.93326e-31	61.7745
chr6:7505371	2.24037	-3.01018	14.7024	5.04414e-32	5.9334e-31	61.7744
chrX:19748680	-1.59293	1.90024	-14.7024	5.04487e-32	5.93426e-31	61.7743
chr8:143013614	2.81573	-1.31726	14.7024	5.045e-32	5.9344e-31	61.7743
chr9:112098540	1.64463	1.81683	14.7024	5.04621e-32	5.93581e-31	61.774
chr10:122021748	-2.62037	0.696768	-14.7024	5.04636e-32	5.93598e-31	61.774
chr17:60163773	1.54378	2.0453	14.7023	5.0472e-32	5.93695e-31	61.7738
chr19:10354249	2.29683	0.320732	14.7023	5.04909e-32	5.93917e-31	61.7735
chr17:8799441	2.37183	-2.45884	14.7023	5.04911e-32	5.93918e-31	61.7735
chr3:13496034	-1.8661	1.79744	-14.7023	5.04981e-32	5.94e-31	61.7733
chr15:43735128	-1.56671	2.52372	-14.7023	5.04996e-32	5.94016e-31	61.7733
chr4:6749730	3.2711	-1.75677	14.7022	5.05012e-32	5.94034e-31	61.7733
chr2:924906	1.57585	-1.6178	14.7022	5.05026e-32	5.94049e-31	61.7732
chr1:164724187	2.30488	0.0296341	14.7022	5.05035e-32	5.9406e-31	61.7732
chr15:96768925	1.61256	1.58677	14.7022	5.05069e-32	5.94098e-31	61.7731
chr19:1560728	-1.43829	-1.30768	-14.7022	5.05081e-32	5.94112e-31	61.7731
chr13:106101112	2.23268	-1.61988	14.7022	5.051e-32	5.94133e-31	61.7731
chr9:136917977	-2.69378	1.83409	-14.7022	5.0514e-32	5.94179e-31	61.773
chr10:74113650	2.40756	-0.33561	14.7022	5.05155e-32	5.94196e-31	61.773
chr18:77087146	2.88305	-1.67067	14.7022	5.05165e-32	5.94207e-31	61.773
chr1:182789218	1.56073	-2.94805	14.7022	5.05205e-32	5.94252e-31	61.7729
chr19:3179057	-3.12463	1.25793	-14.7022	5.05279e-32	5.94338e-31	61.7727
chr1:2414251	1.56854	-2.99402	14.7022	5.05326e-32	5.94393e-31	61.7726
chr12:50282885	1.93061	-2.95555	14.7021	5.05379e-32	5.94453e-31	61.7725
chr16:4662026	-1.75805	2.33976	-14.7021	5.05551e-32	5.94655e-31	61.7722
chr11:7564601	-1.85622	2.27043	-14.7021	5.05559e-32	5.94664e-31	61.7722
chr11:2299416	2.5239	-2.27463	14.7021	5.05622e-32	5.94737e-31	61.7721
chr15:27480002	-3.27195	1.3439	-14.7021	5.05643e-32	5.94761e-31	61.772
chr6:169665820	-1.76024	2.72037	-14.7021	5.0565e-32	5.94768e-31	61.772
chr12:69738428	2.06659	-2.78841	14.702	5.05665e-32	5.94784e-31	61.772
chr11:1830960	3.21122	-1.84695	14.702	5.05704e-32	5.9483e-31	61.7719
chr9:133960111	1.54549	2.91348	14.702	5.05728e-32	5.94856e-31	61.7718
chr5:179121496	-1.87171	2.97171	-14.702	5.05732e-32	5.94859e-31	61.7718
chr19:38193670	-1.87476	3.05152	-14.702	5.05733e-32	5.94861e-31	61.7718
chr8:42461093	3.04268	-2.00268	14.702	5.05777e-32	5.94911e-31	61.7718
chr16:67199194	3.125	-2.05677	14.702	5.05842e-32	5.94987e-31	61.7716
chr10:5950677	-2.67317	1.62159	-14.702	5.05854e-32	5.95e-31	61.7716
chr1:185663157	-3.04976	1.77659	-14.702	5.05856e-32	5.95001e-31	61.7716
chr16:85390795	2.94951	-1.79646	14.702	5.05894e-32	5.95045e-31	61.7715
chr22:37822151	2.20744	-2.41811	14.702	5.05967e-32	5.95129e-31	61.7714
chr17:3530337	2.97793	-2.01823	14.702	5.0597e-32	5.95133e-31	61.7714
chr11:60853004	3.24012	-1.6036	14.7019	5.06006e-32	5.95173e-31	61.7713
chr3:184006152	-2.79451	-2.31311	-14.7019	5.06023e-32	5.95192e-31	61.7713
chr19:58367936	2.6089	-0.749573	14.7019	5.06051e-32	5.95225e-31	61.7712
chr20:58180933	1.65646	2.07189	14.7019	5.06073e-32	5.95249e-31	61.7712
chr19:41309157	1.48549	-2.57701	14.7019	5.06081e-32	5.95257e-31	61.7711
chr19:1909992	-2.02963	0.79628	-14.7019	5.06116e-32	5.95298e-31	61.7711
chr15:31025529	1.96293	2.07171	14.7019	5.06141e-32	5.95327e-31	61.771
chr4:110641511	1.56061	-2.34909	14.7019	5.06198e-32	5.95392e-31	61.7709
chr4:1221153	-1.93756	2.2089	-14.7019	5.06265e-32	5.9547e-31	61.7708
chr10:113552193	-2.6689	0.903232	-14.7018	5.06409e-32	5.95639e-31	61.7705
chr9:96240710	-2.73439	1.25256	-14.7018	5.0641e-32	5.95639e-31	61.7705
chr17:46951432	-2.74768	0.846037	-14.7018	5.06502e-32	5.95746e-31	61.7703
chr3:197027555	2.03049	2.15098	14.7018	5.0651e-32	5.95755e-31	61.7703
chr14:88551317	2.75976	-1.85427	14.7018	5.06522e-32	5.95767e-31	61.7703
chr22:50730818	2.10463	-0.0363415	14.7018	5.06609e-32	5.95869e-31	61.7701
chr18:77056138	-2.80951	1.43415	-14.7017	5.06642e-32	5.95906e-31	61.77
chr10:44989746	-1.54732	2.5061	-14.7017	5.06645e-32	5.95909e-31	61.77
chr8:101207032	1.71085	-3.26262	14.7017	5.06683e-32	5.95953e-31	61.77
chr11:66687014	2.99122	-1.37829	14.7017	5.06695e-32	5.95966e-31	61.7699
chr16:26594854	1.63744	2.23872	14.7017	5.06716e-32	5.95989e-31	61.7699
chr16:59211129	2.65537	-1.75866	14.7017	5.06716e-32	5.95989e-31	61.7699
chr7:4722847	-1.8178	1.22305	-14.7017	5.06751e-32	5.96028e-31	61.7698
chr17:18380259	1.80207	0.00128049	14.7017	5.06802e-32	5.96087e-31	61.7697
chr3:181382834	-2.12427	1.31677	-14.7017	5.06846e-32	5.96138e-31	61.7696
chr6:42104602	2.27049	-3.09439	14.7017	5.06897e-32	5.96198e-31	61.7695
chr20:52975675	-2.68293	0.662317	-14.7017	5.06919e-32	5.96222e-31	61.7695
chr5:170008096	1.54622	2.32604	14.7017	5.06948e-32	5.96255e-31	61.7694
chr14:22883279	2.96683	-1.62683	14.7016	5.06968e-32	5.96277e-31	61.7694
chr5:132748197	2.06171	-2.22878	14.7016	5.06993e-32	5.96306e-31	61.7693
chr19:29422787	2.47195	0.425244	14.7016	5.07003e-32	5.96316e-31	61.7693
chr22:41560436	2.53659	-1.46024	14.7016	5.07063e-32	5.96386e-31	61.7692
chr18:11948108	1.66695	-0.2125	14.7016	5.07069e-32	5.96392e-31	61.7692
chr3:195094430	-1.69512	0.247683	-14.7016	5.07072e-32	5.96395e-31	61.7692
chr6:70222692	-2.72073	0.94439	-14.7016	5.0709e-32	5.96415e-31	61.7692
chr12:124369645	2.56866	-1.62494	14.7016	5.0715e-32	5.96484e-31	61.769
chr6:28616588	1.68366	-3.06988	14.7016	5.07224e-32	5.9657e-31	61.7689
chr19:29330500	1.57427	0.789207	14.7015	5.07311e-32	5.96673e-31	61.7687
chr6:44072138	1.6072	2.36896	14.7015	5.07319e-32	5.9668e-31	61.7687
chr11:77172064	2.87476	-2.46457	14.7015	5.07328e-32	5.9669e-31	61.7687
chr17:38673192	1.53037	-1.70018	14.7015	5.07345e-32	5.96709e-31	61.7687
chr9:130043680	1.86695	-3.2964	14.7015	5.0741e-32	5.96784e-31	61.7685
chr14:95312815	1.59988	2.29665	14.7015	5.07427e-32	5.96804e-31	61.7685
chr16:70790886	1.55232	1.46348	14.7015	5.07471e-32	5.96854e-31	61.7684
chr1:203062048	-2.14976	1.08841	-14.7015	5.07488e-32	5.96873e-31	61.7684
chr10:20950170	-1.93366	1.73476	-14.7015	5.07495e-32	5.96881e-31	61.7684
chr22:40419063	1.84829	1.90573	14.7015	5.07509e-32	5.96896e-31	61.7683
chr7:70787295	1.85915	2.5725	14.7015	5.07565e-32	5.96961e-31	61.7682
chr17:746948	-1.38976	3.13793	-14.7015	5.07583e-32	5.9698e-31	61.7682
chr1:204426328	1.92634	2.67256	14.7014	5.07647e-32	5.97055e-31	61.7681
chr10:127906657	1.64488	-1.82793	14.7014	5.07719e-32	5.97139e-31	61.7679
chr12:113259612	-2.08756	0.719878	-14.7014	5.0775e-32	5.97174e-31	61.7679
chr16:85366192	-2.51085	1.79665	-14.7014	5.07754e-32	5.97178e-31	61.7679
chr10:35174311	1.67744	2.26506	14.7014	5.07771e-32	5.97196e-31	61.7678
chr17:14514868	1.49427	2.50409	14.7014	5.07883e-32	5.97328e-31	61.7676
chrX:96182533	1.42195	-0.0956098	14.7013	5.07984e-32	5.97446e-31	61.7674
chr7:44962927	2.84646	-2.50591	14.7013	5.07997e-32	5.9746e-31	61.7674
chr7:37494046	1.22561	0.975244	14.7013	5.08216e-32	5.97717e-31	61.7669
chr14:104110636	2.12622	-1.24348	14.7013	5.0824e-32	5.97743e-31	61.7669
chr12:62770776	1.43951	2.37171	14.7012	5.08344e-32	5.97865e-31	61.7667
chr12:125536270	1.81159	1.77311	14.7012	5.08388e-32	5.97916e-31	61.7666
chr3:194704888	-2.635	1.06409	-14.7012	5.08406e-32	5.97935e-31	61.7666
chr17:17044000	1.91695	-2.6464	14.7012	5.08545e-32	5.98098e-31	61.7663
chr19:58368607	1.98427	1.17335	14.7012	5.08603e-32	5.98165e-31	61.7662
chr19:16338388	1.49732	1.75305	14.7011	5.08635e-32	5.98202e-31	61.7661
chr7:121138335	-2.93817	1.29884	-14.7011	5.08636e-32	5.98202e-31	61.7661
chr2:235865408	-1.51293	-0.908659	-14.7011	5.08695e-32	5.9827e-31	61.766
chr6:41636651	2.78585	-1.25488	14.7011	5.08733e-32	5.98315e-31	61.7659
chr1:35454546	-2.72098	1.6689	-14.7011	5.08786e-32	5.98376e-31	61.7658
chr12:6182206	3.1461	-2.14341	14.7011	5.08788e-32	5.98377e-31	61.7658
chr15:100713358	3.00232	-1.33018	14.7011	5.0879e-32	5.98378e-31	61.7658
chr2:226794289	2.59988	-1.9303	14.7011	5.08792e-32	5.98379e-31	61.7658
chr5:42894286	1.45378	-0.5675	14.7011	5.08818e-32	5.98409e-31	61.7658
chr8:52414079	1.95598	-2.58335	14.7011	5.08851e-32	5.98447e-31	61.7657
chr14:76574885	-2.57341	0.779512	-14.7011	5.08872e-32	5.9847e-31	61.7657
chr7:98212135	1.57268	2.7689	14.7011	5.08895e-32	5.98497e-31	61.7656
chr12:111753348	1.58866	-2.01152	14.701	5.08944e-32	5.98553e-31	61.7655
chr22:46061829	2.46427	-0.888963	14.701	5.09023e-32	5.98645e-31	61.7654
chr1:197448602	2.06049	-1.0561	14.701	5.09031e-32	5.98654e-31	61.7653
chr17:76537233	1.96951	-1.96963	14.701	5.09057e-32	5.98683e-31	61.7653
chr7:149072001	1.5878	-0.337683	14.701	5.09059e-32	5.98685e-31	61.7653
chr1:211491554	2.11963	0.816402	14.701	5.09062e-32	5.98686e-31	61.7653
chr16:31127136	2.04854	1.76207	14.701	5.09096e-32	5.98726e-31	61.7652
chrX:18675894	1.80012	0.634573	14.701	5.09132e-32	5.98767e-31	61.7651
chr7:1395535	-1.66659	0.721098	-14.701	5.09133e-32	5.98767e-31	61.7651
chr4:1578158	2.58732	-1.86537	14.701	5.09145e-32	5.98781e-31	61.7651
chr21:44994948	-2.35512	1.54402	-14.701	5.09177e-32	5.98817e-31	61.7651
chr1:1291807	2.2289	-1.5064	14.701	5.09213e-32	5.98859e-31	61.765
chr20:21714425	2.34171	-3.11732	14.701	5.09236e-32	5.98885e-31	61.7649
chr1:108121477	2.48366	-0.351341	14.7009	5.09303e-32	5.98962e-31	61.7648
chr1:40317613	2.21293	-2.29805	14.7009	5.09345e-32	5.99011e-31	61.7647
chr7:1816826	2.43768	-1.23311	14.7009	5.09398e-32	5.99072e-31	61.7646
chr2:65383127	2.07024	-2.76317	14.7009	5.09401e-32	5.99075e-31	61.7646
chr11:1462404	-2.79293	0.964512	-14.7009	5.09428e-32	5.99105e-31	61.7646
chr11:70416201	-2.56134	0.799817	-14.7009	5.09432e-32	5.99109e-31	61.7646
chr7:98462135	1.36378	1.47262	14.7008	5.09597e-32	5.99302e-31	61.7642
chr4:6954130	2.95646	-1.43213	14.7008	5.09645e-32	5.99357e-31	61.7641
chr3:63914297	-2.73927	1.06354	-14.7008	5.0972e-32	5.99445e-31	61.764
chr12:131785101	-1.90463	2.21829	-14.7008	5.09751e-32	5.9948e-31	61.7639
chr2:48482375	-2.3122	1.7722	-14.7008	5.09797e-32	5.99533e-31	61.7638
chr10:130106041	1.74902	1.68122	14.7008	5.09841e-32	5.99584e-31	61.7638
chr2:85503764	-1.63927	2.40573	-14.7008	5.09843e-32	5.99585e-31	61.7637
chr4:7966360	-1.47915	1.5297	-14.7007	5.09999e-32	5.99767e-31	61.7634
chr5:1207025	1.65963	1.83884	14.7007	5.10019e-32	5.9979e-31	61.7634
chr8:20303252	2.07927	-3.30305	14.7007	5.10041e-32	5.99814e-31	61.7634
chr20:58765610	-1.95463	0.325	-14.7007	5.1008e-32	5.99859e-31	61.7633
chr17:81092670	2.9528	-1.25726	14.7007	5.1008e-32	5.99859e-31	61.7633
chr12:117151243	1.75451	-0.790061	14.7007	5.10113e-32	5.99897e-31	61.7632
chr12:70609298	1.46927	2.61366	14.7007	5.10177e-32	5.9997e-31	61.7631
chr6:41485381	1.5478	1.13293	14.7007	5.10255e-32	6.00062e-31	61.7629
chr16:75235149	1.35939	2.3886	14.7006	5.10258e-32	6.00064e-31	61.7629
chr3:149968137	2.17817	0.0753049	14.7006	5.10303e-32	6.00116e-31	61.7628
chr10:117131843	2.38768	-1.6936	14.7006	5.10409e-32	6.0024e-31	61.7626
chr12:132640119	-1.65988	1.75482	-14.7006	5.10482e-32	6.00324e-31	61.7625
chr12:116599415	2.78622	-1.63506	14.7006	5.10518e-32	6.00366e-31	61.7624
chr8:141129973	1.66012	-3.09872	14.7006	5.10522e-32	6.0037e-31	61.7624
chr5:149932861	1.95317	0.932561	14.7006	5.10566e-32	6.00421e-31	61.7623
chr9:130043905	1.68	-3.38207	14.7005	5.10654e-32	6.00523e-31	61.7622
chr8:22177047	1.90683	1.18512	14.7005	5.10706e-32	6.00582e-31	61.7621
chr13:113090696	1.62085	2.56957	14.7005	5.10731e-32	6.00611e-31	61.762
chrX:136536095	1.94268	1.84902	14.7005	5.10737e-32	6.00617e-31	61.762
chr22:46620166	-2.58232	0.904573	-14.7005	5.1077e-32	6.00655e-31	61.7619
chr16:21703729	-2.45439	0.804512	-14.7005	5.10861e-32	6.00761e-31	61.7618
chr7:80783583	2.20024	0.680488	14.7005	5.10888e-32	6.00791e-31	61.7617
chr10:86942976	2.92744	-1.1836	14.7005	5.10914e-32	6.00821e-31	61.7617
chr17:18780420	-2.42439	0.18439	-14.7004	5.10946e-32	6.00859e-31	61.7616
chr16:88902746	1.61939	-0.0989634	14.7004	5.10977e-32	6.00893e-31	61.7615
chr1:15743140	1.17866	1.5714	14.7004	5.10993e-32	6.00911e-31	61.7615
chr4:2077286	1.61854	1.72207	14.7004	5.1103e-32	6.00954e-31	61.7614
chr13:114064276	2.55695	-3.02262	14.7004	5.11155e-32	6.01099e-31	61.7612
chr7:2168710	2.74146	-0.485244	14.7004	5.11196e-32	6.01147e-31	61.7611
chr1:220690905	1.71488	-2.85341	14.7003	5.1126e-32	6.01221e-31	61.761
chr1:44637994	-2.11573	1.8736	-14.7003	5.1127e-32	6.01232e-31	61.761
chr17:78401501	2.76561	-0.762561	14.7003	5.11295e-32	6.0126e-31	61.7609
chr7:101875339	2.53878	-0.789024	14.7003	5.11339e-32	6.01311e-31	61.7608
chr22:41699380	1.85317	-2.75073	14.7003	5.11354e-32	6.01327e-31	61.7608
chr6:108668291	2.86256	-1.68104	14.7003	5.1139e-32	6.01369e-31	61.7607
chr15:78998119	-1.72598	3.08238	-14.7003	5.11437e-32	6.01423e-31	61.7606
chr10:21070117	1.7478	-0.379146	14.7003	5.11515e-32	6.01513e-31	61.7605
chr4:173991126	1.56073	-1.2989	14.7003	5.11528e-32	6.01528e-31	61.7605
chr5:150173531	1.93707	-1.54256	14.7003	5.11548e-32	6.01551e-31	61.7604
chr1:7984448	-2.12768	1.57921	-14.7003	5.1156e-32	6.01564e-31	61.7604
chr17:82242988	-2.24915	1.92055	-14.7002	5.11649e-32	6.01667e-31	61.7602
chr1:119749490	1.51488	2.17963	14.7002	5.11654e-32	6.01672e-31	61.7602
chr14:103054362	-1.96171	1.9428	-14.7002	5.11684e-32	6.01706e-31	61.7601
chr11:66233540	1.53573	2.14713	14.7002	5.11701e-32	6.01726e-31	61.7601
chr19:49014513	1.67	1.71915	14.7002	5.11705e-32	6.01728e-31	61.7601
chr12:52080169	1.9578	0.279512	14.7002	5.11705e-32	6.01728e-31	61.7601
chr12:125142263	1.76598	0.165061	14.7002	5.11735e-32	6.01763e-31	61.76
chr17:1934870	1.54488	1.60463	14.7002	5.1175e-32	6.01779e-31	61.76
chr21:44910987	-1.79963	1.57738	-14.7002	5.11755e-32	6.01784e-31	61.76
chr16:17930446	1.6978	0.916341	14.7002	5.11846e-32	6.01889e-31	61.7598
chr7:100887773	-2.48049	0.550244	-14.7002	5.11865e-32	6.01911e-31	61.7598
chr1:234544809	1.66732	-3.20146	14.7002	5.11886e-32	6.01935e-31	61.7598
chr16:67199874	2.79817	-2.27823	14.7001	5.11911e-32	6.01963e-31	61.7597
chr6:110646698	1.81341	2.46	14.7001	5.11943e-32	6.01999e-31	61.7596
chr11:1303706	2.06695	-2.55079	14.7001	5.11948e-32	6.02004e-31	61.7596
chr16:67653033	2.66341	-1.95793	14.7001	5.11998e-32	6.02063e-31	61.7595
chr19:5974080	1.8478	1.36024	14.7001	5.12039e-32	6.0211e-31	61.7595
chr10:3096226	1.76183	1.8364	14.7001	5.12104e-32	6.02186e-31	61.7593
chr17:8832907	2.42841	-1.63457	14.7001	5.12115e-32	6.02198e-31	61.7593
chr15:74610634	1.54866	-0.0946951	14.7001	5.12132e-32	6.02216e-31	61.7593
chr1:25659327	-1.50024	-0.328293	-14.7001	5.12207e-32	6.02304e-31	61.7591
chr8:41249911	1.65146	-2.65122	14.7001	5.12227e-32	6.02325e-31	61.7591
chr11:77590450	2.06537	-3.07366	14.7	5.12277e-32	6.02384e-31	61.759
chr3:194296987	2.34988	-2.71262	14.7	5.12311e-32	6.02422e-31	61.7589
chr6:26522338	1.96817	-3.21896	14.7	5.12322e-32	6.02434e-31	61.7589
chr1:2545200	2.84415	-1.7639	14.7	5.12371e-32	6.0249e-31	61.7588
chr2:173992044	3.08073	-1.64854	14.7	5.12404e-32	6.02529e-31	61.7587
chr9:136821227	2.4022	-2.83293	14.7	5.1241e-32	6.02535e-31	61.7587
chr3:147938736	-2.01549	1.37128	-14.7	5.12439e-32	6.02568e-31	61.7587
chr1:161169063	1.41671	2.07689	14.7	5.12494e-32	6.02631e-31	61.7586
chr19:3179109	-3.04549	1.06226	-14.7	5.12547e-32	6.02693e-31	61.7585
chr14:90396273	1.40744	-0.111768	14.6999	5.12582e-32	6.02733e-31	61.7584
chr17:44138488	1.79659	-3.14561	14.6999	5.12588e-32	6.02739e-31	61.7584
chr12:131202783	1.91024	2.19049	14.6999	5.1263e-32	6.02787e-31	61.7583
chr9:88007039	3.70951	0.659756	14.6999	5.1263e-32	6.02787e-31	61.7583
chr3:134373496	2.27073	-2.57171	14.6999	5.12714e-32	6.02884e-31	61.7581
chr5:76623393	1.63659	-1.44817	14.6999	5.12745e-32	6.0292e-31	61.7581
chr18:22683585	-3.1339	0.887927	-14.6999	5.12772e-32	6.02951e-31	61.758
chr11:116412893	2.06476	1.47787	14.6999	5.1279e-32	6.02971e-31	61.758
chr3:13630446	1.29037	1.80445	14.6999	5.12859e-32	6.03051e-31	61.7579
chr1:159915915	2.73561	-1.28732	14.6999	5.12864e-32	6.03056e-31	61.7578
chr10:93068120	2.34293	-0.842927	14.6998	5.12944e-32	6.03148e-31	61.7577
chr9:129722155	1.35939	1.7353	14.6998	5.12974e-32	6.03183e-31	61.7576
chr7:44962832	3.0711	-2.53921	14.6998	5.1298e-32	6.03188e-31	61.7576
chr14:68364279	1.77829	-1.11573	14.6998	5.12986e-32	6.03195e-31	61.7576
chr10:117537153	2.41768	-2.31311	14.6998	5.1299e-32	6.03198e-31	61.7576
chr2:239301079	2.19963	0.485183	14.6998	5.13029e-32	6.03244e-31	61.7575
chr19:14565469	-1.63159	3.0586	-14.6998	5.13038e-32	6.03252e-31	61.7575
chr2:199466182	1.54732	-2.48049	14.6998	5.13073e-32	6.03293e-31	61.7574
chr10:50504040	2.70146	-1.13012	14.6998	5.13088e-32	6.0331e-31	61.7574
chr1:3690796	-2.74012	1.39433	-14.6998	5.13114e-32	6.0334e-31	61.7574
chr7:74501446	-2.62439	0.906098	-14.6998	5.13127e-32	6.03353e-31	61.7573
chr1:116668068	1.98146	-2.92744	14.6998	5.13186e-32	6.03422e-31	61.7572
chr6:40339953	-2.34902	1.41146	-14.6997	5.1324e-32	6.03485e-31	61.7571
chr8:29077341	-2.06085	2.19957	-14.6997	5.13249e-32	6.03493e-31	61.7571
chr1:173406868	2.03634	0.359634	14.6997	5.13255e-32	6.035e-31	61.7571
chr16:1160847	-2.75049	0.490122	-14.6997	5.13368e-32	6.03631e-31	61.7569
chr2:112868077	2.85671	-1.48884	14.6997	5.13422e-32	6.03694e-31	61.7568
chr2:234305230	2.65817	-2.84274	14.6997	5.13427e-32	6.03699e-31	61.7567
chr15:93109624	2.00732	-3.25183	14.6997	5.13443e-32	6.03716e-31	61.7567
chrX:9948530	-1.69427	2.32982	-14.6997	5.13475e-32	6.03754e-31	61.7567
chr6:149148601	-2.15951	0.0267073	-14.6997	5.13526e-32	6.03812e-31	61.7566
chr17:1462797	1.6622	1.74415	14.6997	5.13536e-32	6.03824e-31	61.7565
chr17:3944838	2.72256	-2.34652	14.6997	5.13563e-32	6.03854e-31	61.7565
chr16:85172609	-1.90476	-1.51945	-14.6996	5.13586e-32	6.0388e-31	61.7564
chr12:94649374	2.4639	-0.840732	14.6996	5.13635e-32	6.03937e-31	61.7563
chr17:82602603	-1.76512	1.69976	-14.6996	5.13659e-32	6.03964e-31	61.7563
chr7:156616271	1.80134	-1.8553	14.6996	5.13675e-32	6.03982e-31	61.7563
chr6:154514638	1.72549	1.76067	14.6996	5.13728e-32	6.04042e-31	61.7562
chr3:50275352	-1.89829	-1.73012	-14.6996	5.13748e-32	6.04065e-31	61.7561
chr7:27143860	2.29244	-2.30841	14.6996	5.13779e-32	6.04101e-31	61.7561
chr22:50720957	2.90366	-1.58439	14.6996	5.13789e-32	6.04111e-31	61.756
chr12:98909937	1.54244	-2.4039	14.6996	5.13814e-32	6.0414e-31	61.756
chr2:101001688	1.39695	-0.460427	14.6996	5.13818e-32	6.04143e-31	61.756
chr2:86788420	1.74012	0.397744	14.6996	5.13879e-32	6.04214e-31	61.7559
chr20:38211039	2.19878	-2.71671	14.6996	5.1388e-32	6.04215e-31	61.7559
chr14:51398306	-1.94195	1.79549	-14.6996	5.13891e-32	6.04226e-31	61.7558
chrX:153923117	-1.61366	-0.952561	-14.6995	5.13925e-32	6.04265e-31	61.7558
chr6:163149656	2.20451	1.63323	14.6995	5.14027e-32	6.04384e-31	61.7556
chr6:14282627	1.48805	2.65305	14.6995	5.14114e-32	6.04486e-31	61.7554
chr17:73616617	2.3122	-2.49768	14.6995	5.14154e-32	6.04532e-31	61.7553
chr10:49188433	-1.61768	-2.53762	-14.6995	5.14204e-32	6.04589e-31	61.7552
chr15:71515456	-2.40878	0.829024	-14.6994	5.14272e-32	6.04668e-31	61.7551
chr22:50721098	2.19841	-1.24689	14.6994	5.1432e-32	6.04724e-31	61.755
chr20:10863985	-1.85354	2.01982	-14.6994	5.14395e-32	6.04811e-31	61.7549
chr7:32977251	-3.19329	1.5853	-14.6994	5.14412e-32	6.0483e-31	61.7548
chr15:71079480	2.36195	-2.18805	14.6994	5.14459e-32	6.04884e-31	61.7547
chr7:70705634	1.80305	2.25835	14.6994	5.14547e-32	6.04986e-31	61.7546
chr3:126747169	1.3261	2.85549	14.6994	5.14549e-32	6.04988e-31	61.7546
chr14:93044550	1.78146	1.9439	14.6993	5.14578e-32	6.05021e-31	61.7545
chr3:53243188	-2.2811	0.844085	-14.6993	5.1463e-32	6.05081e-31	61.7544
chr6:146913846	2.01671	-1.79079	14.6993	5.14677e-32	6.05135e-31	61.7543
chr1:20753749	-2.8189	0.630793	-14.6993	5.14685e-32	6.05143e-31	61.7543
chr10:35212556	-2.24598	1.91799	-14.6993	5.14737e-32	6.05204e-31	61.7542
chr11:31820417	2.40561	-2.4878	14.6993	5.14752e-32	6.0522e-31	61.7542
chr3:193176841	-2.92707	0.918902	-14.6993	5.14768e-32	6.05238e-31	61.7541
chr1:11787634	2.73122	-2.59195	14.6993	5.1478e-32	6.05251e-31	61.7541
chr7:69865124	-2.02622	0.934695	-14.6993	5.14823e-32	6.053e-31	61.754
chr15:93044672	1.46012	-0.275549	14.6993	5.14823e-32	6.053e-31	61.754
chr7:95436292	1.65415	2.55171	14.6993	5.14826e-32	6.05302e-31	61.754
chr22:19983130	-2.8561	1.03037	-14.6993	5.14881e-32	6.05366e-31	61.7539
chrX:153954240	-1.57732	1.9372	-14.6992	5.14922e-32	6.05413e-31	61.7538
chr13:113820926	1.99915	1.88091	14.6992	5.14939e-32	6.05431e-31	61.7538
chr7:127585826	1.91122	-3.37159	14.6992	5.1498e-32	6.05479e-31	61.7537
chr2:178879791	-1.71122	0.816707	-14.6992	5.15064e-32	6.05577e-31	61.7536
chr9:123687137	-1.96463	0.21622	-14.6992	5.15143e-32	6.05668e-31	61.7534
chr19:40800157	1.90439	-2.36659	14.6992	5.15209e-32	6.05746e-31	61.7533
chr20:23047749	2.40915	-2.09652	14.6992	5.15212e-32	6.05748e-31	61.7533
chr7:27213776	2.14524	-2.39591	14.6992	5.15234e-32	6.05773e-31	61.7532
chr14:58572294	2.71171	-1.78171	14.6991	5.15237e-32	6.05775e-31	61.7532
chr16:1019745	-2.91793	0.751646	-14.6991	5.15247e-32	6.05786e-31	61.7532
chr5:123460457	2.41341	-1.21756	14.6991	5.15248e-32	6.05786e-31	61.7532
chr1:3323821	1.82829	0.723659	14.6991	5.15307e-32	6.05854e-31	61.7531
chr4:6963407	1.35037	1.51262	14.6991	5.15308e-32	6.05855e-31	61.7531
chr1:50108484	1.71646	1.53067	14.6991	5.15435e-32	6.06003e-31	61.7528
chr11:66859782	2.96195	-1.905	14.6991	5.15517e-32	6.06099e-31	61.7527
chr12:130685477	1.34732	1.17159	14.6991	5.15522e-32	6.06103e-31	61.7527
chr5:31639934	1.29866	-3.44835	14.699	5.1559e-32	6.06182e-31	61.7525
chr2:33301328	-2.17378	2.24848	-14.699	5.15607e-32	6.06201e-31	61.7525
chr12:58877326	2.53768	-2.51628	14.699	5.15621e-32	6.06216e-31	61.7525
chr6:158031566	-1.84854	-2.06841	-14.699	5.15664e-32	6.06266e-31	61.7524
chr7:144410446	2.08268	-2.03573	14.699	5.15665e-32	6.06266e-31	61.7524
chr2:9781250	1.67512	1.11659	14.699	5.15744e-32	6.06358e-31	61.7522
chr7:73822758	3.33963	-2.14555	14.699	5.15769e-32	6.06386e-31	61.7522
chr3:111783245	1.61866	2.46079	14.699	5.158e-32	6.06421e-31	61.7521
chr16:73433770	1.48524	2.00994	14.699	5.15822e-32	6.06447e-31	61.7521
chr22:45609248	-1.62439	2.80683	-14.6989	5.15909e-32	6.06548e-31	61.7519
chr18:50729471	-1.8561	2.12793	-14.6989	5.15917e-32	6.06556e-31	61.7519
chr19:49552878	-1.43232	2.35579	-14.6989	5.15949e-32	6.06593e-31	61.7519
chr1:32755913	2.5822	-1.535	14.6989	5.15957e-32	6.06601e-31	61.7518
chrX:68842813	-1.71098	0.801463	-14.6989	5.16021e-32	6.06675e-31	61.7517
chr4:38868080	1.76598	-3.26287	14.6989	5.16029e-32	6.06683e-31	61.7517
chr19:10514184	2.79768	-2.52933	14.6989	5.1605e-32	6.06708e-31	61.7517
chr22:19853798	2.43146	-2.37549	14.6989	5.16058e-32	6.06716e-31	61.7516
chr1:236030190	1.28159	2.52177	14.6989	5.16079e-32	6.0674e-31	61.7516
chr3:46576887	2.2572	-2.3275	14.6989	5.1608e-32	6.0674e-31	61.7516
chr1:178529657	1.78451	1.57104	14.6989	5.16107e-32	6.0677e-31	61.7515
chr1:59815501	2.53646	-2.86689	14.6989	5.16205e-32	6.06885e-31	61.7514
chr8:122863088	-2.14427	0.497622	-14.6989	5.16235e-32	6.06919e-31	61.7513
chr16:28882651	1.66695	1.75604	14.6988	5.16253e-32	6.06939e-31	61.7513
chr2:29064238	-3.04256	1.21811	-14.6988	5.16301e-32	6.06994e-31	61.7512
chr5:33502183	1.60171	1.96024	14.6988	5.16421e-32	6.07134e-31	61.7509
chr22:46793515	-2.10146	1.73488	-14.6988	5.16438e-32	6.07154e-31	61.7509
chr3:57200041	1.75171	-1.63439	14.6988	5.16445e-32	6.0716e-31	61.7509
chr9:76537526	-2.65585	1.07915	-14.6988	5.16452e-32	6.07167e-31	61.7509
chr16:1158588	-1.65305	-0.00945122	-14.6988	5.16457e-32	6.07173e-31	61.7509
chr5:172748755	3.09195	-2.17963	14.6988	5.16493e-32	6.07214e-31	61.7508
chr1:16872744	2.0811	-3.81018	14.6988	5.16516e-32	6.0724e-31	61.7508
chr6:73299224	2.2389	-1.58677	14.6987	5.16623e-32	6.07365e-31	61.7505
chr16:87959376	-1.52427	1.49933	-14.6987	5.16655e-32	6.07401e-31	61.7505
chr1:1361525	1.46098	2.13024	14.6987	5.16756e-32	6.07519e-31	61.7503
chr1:148160006	2.96671	-1.11482	14.6987	5.16815e-32	6.07587e-31	61.7502
chr7:76980562	-2.02451	2.24043	-14.6987	5.1685e-32	6.07627e-31	61.7501
chr7:27106704	3.33293	-2.085	14.6986	5.16954e-32	6.07748e-31	61.7499
chr21:30349682	-1.74732	1.06866	-14.6986	5.17035e-32	6.07843e-31	61.7498
chr5:373238	1.93329	-0.590061	14.6986	5.17054e-32	6.07864e-31	61.7497
chr3:138399915	-2.12171	1.76207	-14.6986	5.17061e-32	6.07871e-31	61.7497
chr1:9239859	-1.89976	-1.71329	-14.6986	5.17065e-32	6.07875e-31	61.7497
chr8:96144578	-1.56232	-2.67287	-14.6986	5.17126e-32	6.07946e-31	61.7496
chr13:53276716	1.53939	0.337622	14.6986	5.17189e-32	6.08018e-31	61.7495
chr17:38706786	2.30293	-2.45915	14.6985	5.17327e-32	6.0818e-31	61.7492
chr1:1626149	1.73902	2.81195	14.6985	5.17328e-32	6.0818e-31	61.7492
chr2:16049663	1.49024	1.97122	14.6985	5.17339e-32	6.08192e-31	61.7492
chr13:114048613	1.74951	1.05366	14.6985	5.17357e-32	6.08212e-31	61.7491
chr7:96989827	2.57512	-1.97659	14.6985	5.17385e-32	6.08243e-31	61.7491
chr6:35318190	2.80024	-2.155	14.6985	5.17386e-32	6.08244e-31	61.7491
chr4:150248825	1.59293	0.932927	14.6985	5.17399e-32	6.08259e-31	61.749
chr7:98357936	2.19427	-2.20579	14.6985	5.17479e-32	6.08352e-31	61.7489
chr2:74390216	-1.87805	2.3878	-14.6985	5.17495e-32	6.0837e-31	61.7489
chr22:43756135	1.64488	1.74171	14.6984	5.17576e-32	6.08464e-31	61.7487
chr7:1940675	-2.925	0.923963	-14.6984	5.17621e-32	6.08515e-31	61.7486
chr8:11866367	2.86537	-1.7539	14.6984	5.17631e-32	6.08525e-31	61.7486
chr1:27575149	2.76378	-1.9275	14.6984	5.17637e-32	6.08532e-31	61.7486
chr9:135107911	-1.6272	-1.86787	-14.6984	5.17668e-32	6.08568e-31	61.7485
chr6:32192827	-1.7189	-2.39018	-14.6984	5.17727e-32	6.08635e-31	61.7484
chr22:21014654	1.4011	-3.39372	14.6984	5.17754e-32	6.08667e-31	61.7484
chr8:10082341	1.36427	0.934329	14.6984	5.17763e-32	6.08677e-31	61.7483
chr6:47310271	1.82305	-2.62567	14.6984	5.17784e-32	6.087e-31	61.7483
chr1:168804095	-2.62951	1.41878	-14.6984	5.17814e-32	6.08734e-31	61.7482
chr19:38386363	2.15817	-1.35665	14.6984	5.17834e-32	6.08756e-31	61.7482
chr16:1094026	1.72232	-0.95628	14.6983	5.17979e-32	6.08926e-31	61.7479
chr4:7516686	1.96988	-2.38713	14.6983	5.17989e-32	6.08936e-31	61.7479
chr2:227297211	-2.29146	2.53805	-14.6983	5.18024e-32	6.08977e-31	61.7478
chr2:236793901	-1.83512	2.28878	-14.6983	5.18039e-32	6.08993e-31	61.7478
chr14:77026665	3.38988	-2.13799	14.6983	5.18093e-32	6.09055e-31	61.7477
chr3:169242586	1.60439	-3.17122	14.6983	5.181e-32	6.09063e-31	61.7477
chr2:62365169	-2.09402	0.707622	-14.6983	5.1817e-32	6.09145e-31	61.7476
chr1:190102474	-1.93659	2.27988	-14.6983	5.18179e-32	6.09153e-31	61.7475
chr7:54811957	-1.8672	2.61238	-14.6982	5.18269e-32	6.09259e-31	61.7474
chr11:130179813	-2.92061	1.08079	-14.6982	5.18297e-32	6.09291e-31	61.7473
chr2:3635442	-1.71915	1.91274	-14.6982	5.18316e-32	6.09312e-31	61.7473
chr1:56979079	-2.85866	0.859085	-14.6982	5.18396e-32	6.09405e-31	61.7471
chr1:36424404	1.5678	1.94207	14.6982	5.18407e-32	6.09417e-31	61.7471
chr14:104973277	3.11646	-1.83799	14.6982	5.18429e-32	6.09442e-31	61.7471
chr9:95045213	2.86768	-2.3714	14.6982	5.1851e-32	6.09535e-31	61.7469
chr21:41225465	-1.73866	1.34299	-14.6982	5.18542e-32	6.09572e-31	61.7468
chr22:46038832	1.48402	1.23665	14.6982	5.18564e-32	6.09597e-31	61.7468
chr3:195133592	-2.46024	1.26073	-14.6982	5.1857e-32	6.09603e-31	61.7468
chr16:73172732	-2.79415	0.652073	-14.6981	5.18604e-32	6.09642e-31	61.7467
chr1:26850804	1.55915	2.84238	14.6981	5.1867e-32	6.09718e-31	61.7466
chr5:502499	2.03988	-0.0227439	14.6981	5.18721e-32	6.09778e-31	61.7465
chr2:85414315	1.8739	-2.26	14.6981	5.18795e-32	6.09864e-31	61.7464
chr10:119687040	2.31939	-2.17555	14.6981	5.18799e-32	6.09867e-31	61.7463
chr10:124466259	1.97415	0.0140244	14.6981	5.1884e-32	6.09915e-31	61.7463
chr11:64340006	-2.83451	1.41018	-14.698	5.18947e-32	6.10039e-31	61.7461
chr11:6630333	3.14354	-2.04104	14.698	5.1899e-32	6.10088e-31	61.746
chr8:144412949	1.53878	-0.33439	14.698	5.19011e-32	6.10112e-31	61.7459
chr4:1803935	-1.44756	2.7222	-14.698	5.19036e-32	6.1014e-31	61.7459
chr17:62820117	2.33488	-2.34085	14.698	5.19036e-32	6.1014e-31	61.7459
chr8:38450403	2.23866	-1.0914	14.698	5.19084e-32	6.10195e-31	61.7458
chr2:38378195	2.56207	-2.18396	14.698	5.1918e-32	6.10307e-31	61.7456
chr2:234438298	-2.43159	0.59811	-14.698	5.19207e-32	6.10337e-31	61.7456
chr20:17655582	1.52	2.53622	14.698	5.19216e-32	6.10347e-31	61.7455
chr20:38337169	-1.95622	-1.02384	-14.698	5.19219e-32	6.1035e-31	61.7455
chr11:77603912	-1.52488	-0.655976	-14.698	5.1922e-32	6.1035e-31	61.7455
chr1:191534689	1.6111	1.60604	14.698	5.19221e-32	6.1035e-31	61.7455
chr20:33791961	1.2928	2.87091	14.698	5.19244e-32	6.10376e-31	61.7455
chr2:96500730	1.96549	-0.49189	14.6979	5.19261e-32	6.10395e-31	61.7455
chr9:120894943	2.44476	-0.521524	14.6979	5.19325e-32	6.10469e-31	61.7453
chr5:135031498	2.87829	-2.36488	14.6979	5.19329e-32	6.10473e-31	61.7453
chr3:185761446	1.37012	-0.110305	14.6979	5.19331e-32	6.10474e-31	61.7453
chr7:139956727	1.72134	2.55152	14.6979	5.19343e-32	6.10487e-31	61.7453
chr1:164775062	3.50305	-2.31957	14.6979	5.19369e-32	6.10517e-31	61.7452
chr1:37561229	1.48951	1.45329	14.6979	5.19394e-32	6.10546e-31	61.7452
chr10:99521482	2.6539	-2.70524	14.6979	5.1941e-32	6.10562e-31	61.7452
chr2:109265108	-1.37854	0.637073	-14.6979	5.1941e-32	6.10562e-31	61.7452
chr17:82282161	-2.1422	0.93561	-14.6979	5.19488e-32	6.10652e-31	61.745
chr1:935778	2.45415	-3.15024	14.6978	5.19611e-32	6.10796e-31	61.7448
chr20:62351749	-1.615	2.64043	-14.6978	5.19626e-32	6.10812e-31	61.7448
chr15:36880100	2.77585	-1.52744	14.6978	5.19635e-32	6.10822e-31	61.7447
chr1:41424070	1.55793	-0.367256	14.6978	5.19648e-32	6.10836e-31	61.7447
chr10:121574760	2.72037	-1.49738	14.6978	5.19664e-32	6.10854e-31	61.7447
chr5:165783167	-2.77695	1.1903	-14.6978	5.19665e-32	6.10854e-31	61.7447
chr5:135449636	1.39098	2.42622	14.6978	5.19746e-32	6.10949e-31	61.7445
chr19:58368930	1.62988	0.627012	14.6978	5.19771e-32	6.10977e-31	61.7445
chr19:5288514	-2.07573	1.87262	-14.6978	5.19844e-32	6.11061e-31	61.7443
chr2:240987001	-1.71756	1.59512	-14.6978	5.19872e-32	6.11093e-31	61.7443
chr2:64599859	2.24854	-0.44061	14.6977	5.19984e-32	6.11224e-31	61.7441
chr17:19745658	-2.91146	1.08524	-14.6977	5.19985e-32	6.11224e-31	61.7441
chr12:132259676	-1.63537	0.770976	-14.6977	5.20075e-32	6.11329e-31	61.7439
chr21:42973499	1.75012	2.02982	14.6977	5.20098e-32	6.11355e-31	61.7438
chr1:50103847	1.33122	2.4072	14.6977	5.2014e-32	6.11403e-31	61.7438
chr15:77621866	1.69683	0.862439	14.6977	5.20151e-32	6.11415e-31	61.7437
chr12:51048947	1.67085	-2.05128	14.6977	5.20158e-32	6.11422e-31	61.7437
chr11:118903093	1.70073	0.874024	14.6977	5.20185e-32	6.11453e-31	61.7437
chr17:4497434	2.64829	-1.47951	14.6977	5.20188e-32	6.11456e-31	61.7437
chr10:1121006	1.4372	2.17848	14.6977	5.20241e-32	6.11517e-31	61.7436
chr2:27205181	1.59707	2.9889	14.6977	5.20253e-32	6.1153e-31	61.7435
chr9:130916646	-1.67902	1.28122	-14.6976	5.20284e-32	6.11566e-31	61.7435
chr1:2211114	1.44207	2.24921	14.6976	5.20367e-32	6.11662e-31	61.7433
chr11:64832703	1.50159	2.27872	14.6976	5.20393e-32	6.11691e-31	61.7433
chr5:43044611	2.68085	-0.844817	14.6976	5.20462e-32	6.11772e-31	61.7431
chr2:231720443	-1.92634	1.22268	-14.6976	5.20541e-32	6.11863e-31	61.743
chr6:1388955	1.57915	-3.24945	14.6976	5.20552e-32	6.11876e-31	61.743
chr17:1940178	1.37817	2.12677	14.6976	5.20561e-32	6.11885e-31	61.743
chr5:95960446	2.22683	-2.54854	14.6975	5.20606e-32	6.11937e-31	61.7429
chr3:124781065	2.13378	-2.08957	14.6975	5.20659e-32	6.11998e-31	61.7428
chr22:19963658	3.01524	-1.51689	14.6975	5.20677e-32	6.12018e-31	61.7427
chr12:126233893	1.67195	0.20061	14.6975	5.20697e-32	6.1204e-31	61.7427
chr1:115764861	1.74159	-2.78482	14.6975	5.20805e-32	6.12167e-31	61.7425
chr3:113958384	2.11451	1.22189	14.6975	5.20824e-32	6.12188e-31	61.7425
chr11:31818255	2.18329	-2.24945	14.6975	5.20892e-32	6.12266e-31	61.7423
chr1:25567017	2.92512	-1.61744	14.6975	5.20896e-32	6.1227e-31	61.7423
chr11:75567035	-2.17659	1.50256	-14.6974	5.21107e-32	6.12517e-31	61.7419
chr12:109730645	1.63098	1.88573	14.6974	5.212e-32	6.12626e-31	61.7417
chr3:56811063	2.36976	-1.7561	14.6974	5.21214e-32	6.12641e-31	61.7417
chr10:43606340	1.41744	-3.33335	14.6973	5.21298e-32	6.12738e-31	61.7415
chr1:39305690	1.52976	2.59524	14.6973	5.21383e-32	6.12838e-31	61.7414
chr11:73217800	1.79415	-0.68439	14.6973	5.21505e-32	6.1298e-31	61.7411
chr2:16013864	-1.35329	-1.05604	-14.6973	5.21525e-32	6.13002e-31	61.7411
chr17:81057594	2.75122	-2.30378	14.6973	5.21547e-32	6.13028e-31	61.7411
chr10:33005768	1.42732	-3.50427	14.6972	5.21614e-32	6.13105e-31	61.7409
chr8:102577029	3.02683	-1.8611	14.6972	5.21702e-32	6.13207e-31	61.7408
chr9:94782602	-2.41537	1.24354	-14.6972	5.21731e-32	6.1324e-31	61.7407
chr2:232928884	2.42293	-2.42012	14.6972	5.21732e-32	6.1324e-31	61.7407
chr5:169980966	2.93805	-2.01476	14.6972	5.21785e-32	6.13302e-31	61.7406
chr9:95834554	1.545	2.43774	14.6972	5.21815e-32	6.13336e-31	61.7406
chr16:927908	-2.23061	1.98116	-14.6972	5.21918e-32	6.13456e-31	61.7404
chr5:1034570	1.61073	1.8278	14.6971	5.21994e-32	6.13544e-31	61.7402
chr16:85586578	1.55317	1.85988	14.6971	5.22053e-32	6.13613e-31	61.7401
chr5:120656350	2.03317	-0.0330488	14.6971	5.22075e-32	6.13638e-31	61.7401
chr11:96341787	1.92341	-2.62512	14.6971	5.22078e-32	6.1364e-31	61.7401
chr7:665834	1.75756	0.591951	14.6971	5.22098e-32	6.13662e-31	61.74
chr17:50786142	-2.80012	1.17713	-14.6971	5.22121e-32	6.13688e-31	61.74
chr6:170177131	-2.32402	2.35287	-14.6971	5.22173e-32	6.13748e-31	61.7399
chr10:130205575	-1.9711	2.13591	-14.6971	5.22206e-32	6.13787e-31	61.7398
chr4:185811683	-2.0528	-1.33835	-14.6971	5.22221e-32	6.13802e-31	61.7398
chr5:168360118	2.43793	-1.78884	14.6971	5.22236e-32	6.13819e-31	61.7397
chr2:54416467	1.82866	-1.9836	14.6971	5.22237e-32	6.1382e-31	61.7397
chr6:28616168	1.54244	-0.62878	14.6971	5.22267e-32	6.13854e-31	61.7397
chr2:101802526	2.78817	-1.34787	14.697	5.22367e-32	6.1397e-31	61.7395
chr1:10639645	1.60098	2.28329	14.697	5.22382e-32	6.13987e-31	61.7395
chr10:58518864	1.45854	2.38598	14.697	5.2242e-32	6.1403e-31	61.7394
chr8:133407136	3.17744	-1.83238	14.697	5.22544e-32	6.14175e-31	61.7392
chr14:35368875	1.95732	-0.827561	14.697	5.2258e-32	6.14217e-31	61.7391
chr3:45025664	1.49451	-0.295915	14.697	5.22593e-32	6.14231e-31	61.7391
chr1:245929905	-1.30488	2.67268	-14.6969	5.22631e-32	6.14274e-31	61.739
chr1:31589042	2.16159	-2.97494	14.6969	5.22646e-32	6.14291e-31	61.739
chr5:173555473	-2.48183	1.06726	-14.6969	5.22685e-32	6.14335e-31	61.7389
chr8:134478921	1.2172	1.56762	14.6969	5.22731e-32	6.14388e-31	61.7388
chr9:128642854	-1.94524	1.60299	-14.6969	5.22774e-32	6.14438e-31	61.7387
chr19:13002910	-2.34073	1.46012	-14.6969	5.22795e-32	6.14462e-31	61.7387
chr7:2088195	-2.15744	2.36677	-14.6969	5.22833e-32	6.14506e-31	61.7386
chr2:239578371	1.45878	2.0978	14.6968	5.23121e-32	6.14842e-31	61.7381
chr19:36775921	2.15098	-2.77049	14.6968	5.23236e-32	6.14977e-31	61.7378
chr11:93957786	-1.82073	1.93817	-14.6968	5.23266e-32	6.15011e-31	61.7378
chr22:38314199	1.4178	0.0306098	14.6968	5.23297e-32	6.15046e-31	61.7377
chr9:114347787	2.10829	2.01976	14.6967	5.23306e-32	6.15056e-31	61.7377
chr17:61569024	-2.70317	1.67927	-14.6967	5.23325e-32	6.15077e-31	61.7377
chr9:128392806	2.23768	1.12506	14.6967	5.23342e-32	6.15097e-31	61.7376
chr10:3636732	2.70244	-2.01817	14.6967	5.23409e-32	6.15174e-31	61.7375
chr11:859548	-1.98378	2.38701	-14.6967	5.23435e-32	6.15204e-31	61.7375
chr11:70804334	-1.8289	2.2025	-14.6967	5.23436e-32	6.15204e-31	61.7375
chr6:31920765	2.60463	-0.657561	14.6967	5.2345e-32	6.15219e-31	61.7374
chr2:222404286	2.04707	1.29024	14.6967	5.23476e-32	6.15249e-31	61.7374
chr2:2656662	-2.16634	0.70939	-14.6967	5.2351e-32	6.15288e-31	61.7373
chr16:73065741	3.07122	-1.0561	14.6967	5.23536e-32	6.15317e-31	61.7373
chr1:10655804	-1.83366	1.37585	-14.6967	5.23634e-32	6.15432e-31	61.7371
chr1:228081645	1.60305	-0.253963	14.6966	5.23642e-32	6.1544e-31	61.7371
chr8:22048106	3.2511	-1.76043	14.6966	5.23737e-32	6.15551e-31	61.7369
chr5:141869682	3.08049	-1.57695	14.6966	5.23794e-32	6.15617e-31	61.7368
chr2:236163166	2.26366	-1.79622	14.6966	5.23804e-32	6.15627e-31	61.7368
chr11:2212605	1.43622	2.72445	14.6966	5.23846e-32	6.15675e-31	61.7367
chr7:50707887	1.43573	2.45896	14.6966	5.23909e-32	6.15748e-31	61.7366
chr15:67091405	1.95951	-2.90366	14.6966	5.2394e-32	6.15783e-31	61.7365
chr13:24743128	-2.21585	0.324756	-14.6966	5.2396e-32	6.15807e-31	61.7365
chr3:8423433	-2.45305	1.78396	-14.6965	5.24092e-32	6.15961e-31	61.7362
chr10:124590699	-2.26171	2.2889	-14.6965	5.24122e-32	6.15995e-31	61.7361
chr15:96335156	2.23341	-1.97	14.6965	5.24148e-32	6.16025e-31	61.7361
chr14:68612254	2.91049	-1.64549	14.6965	5.2417e-32	6.16049e-31	61.7361
chr16:55332108	2.4061	-1.60146	14.6965	5.24172e-32	6.1605e-31	61.7361
chr3:132352610	1.64939	-1.68762	14.6965	5.24194e-32	6.16075e-31	61.736
chr15:48646569	2.12817	-1.76774	14.6965	5.24221e-32	6.16106e-31	61.736
chr19:6744598	3.33744	-1.84445	14.6965	5.24297e-32	6.16194e-31	61.7358
chr16:18930164	1.57378	-0.412622	14.6965	5.24307e-32	6.16205e-31	61.7358
chr1:27357317	-1.64732	-1.75573	-14.6964	5.24436e-32	6.16355e-31	61.7355
chr10:133247672	1.92622	0.43628	14.6964	5.24444e-32	6.16364e-31	61.7355
chr16:74909882	-1.53866	2.7375	-14.6964	5.24538e-32	6.16473e-31	61.7354
chr4:1331082	2.03598	0.0815244	14.6964	5.24575e-32	6.16516e-31	61.7353
chr1:35560798	-2.71195	0.976951	-14.6964	5.24623e-32	6.1657e-31	61.7352
chr22:38078118	-2.14854	1.78732	-14.6963	5.24662e-32	6.16616e-31	61.7351
chr19:48729240	3.15134	-1.46152	14.6963	5.24672e-32	6.16626e-31	61.7351
chr18:79803926	1.43854	1.98537	14.6963	5.24737e-32	6.16701e-31	61.735
chr2:185738687	1.44756	-3.55207	14.6963	5.24782e-32	6.16754e-31	61.7349
chr20:3751606	2.36427	-0.997744	14.6963	5.24802e-32	6.16776e-31	61.7348
chr6:33080308	2.54707	-2.515	14.6963	5.24803e-32	6.16776e-31	61.7348
chr20:3751830	2.60073	-2.9372	14.6963	5.2482e-32	6.16796e-31	61.7348
chr17:21284045	1.79573	-3.18848	14.6963	5.24828e-32	6.16803e-31	61.7348
chr14:24339349	1.6311	-1.64213	14.6963	5.24831e-32	6.16807e-31	61.7348
chr10:5511654	-2.02768	2.04043	-14.6963	5.24852e-32	6.1683e-31	61.7348
chr6:33278115	2.04439	-1.84402	14.6963	5.24858e-32	6.16835e-31	61.7347
chr13:99854538	1.51317	1.515	14.6963	5.24867e-32	6.16845e-31	61.7347
chr17:50672995	1.44634	2.31732	14.6963	5.24869e-32	6.16846e-31	61.7347
chr7:97019818	-1.71573	-1.08311	-14.6963	5.24901e-32	6.16883e-31	61.7347
chr3:143175104	1.67073	1.03159	14.6963	5.24917e-32	6.16901e-31	61.7346
chr1:54854883	1.19963	2.21896	14.6963	5.24921e-32	6.16904e-31	61.7346
chr8:141164491	-2.25207	0.824573	-14.6963	5.24924e-32	6.16907e-31	61.7346
chr6:43640589	-1.74488	2.35061	-14.6963	5.24927e-32	6.16909e-31	61.7346
chr15:62561339	2.22317	-2.20732	14.6963	5.24928e-32	6.16909e-31	61.7346
chr1:2406120	1.7889	1.52506	14.6963	5.24989e-32	6.16981e-31	61.7345
chr10:121593924	-2.09622	2.56628	-14.6962	5.25057e-32	6.17059e-31	61.7344
chr1:206509262	2.74988	-1.71774	14.6962	5.25076e-32	6.1708e-31	61.7343
chr2:26502596	-1.97915	2.15591	-14.6962	5.25097e-32	6.17104e-31	61.7343
chr19:8208687	1.91366	-2.735	14.6962	5.25155e-32	6.17171e-31	61.7342
chr18:35469796	-1.655	2.47982	-14.6962	5.25176e-32	6.17195e-31	61.7341
chr19:13094774	2.42951	-0.651341	14.6962	5.25208e-32	6.17231e-31	61.7341
chr11:67674441	2.81695	-1.81445	14.6962	5.25282e-32	6.17317e-31	61.7339
chr15:99717969	-1.5311	2.79909	-14.6962	5.25302e-32	6.1734e-31	61.7339
chr17:77886585	-2.38951	0.957927	-14.6961	5.25349e-32	6.17394e-31	61.7338
chr11:72756767	1.44488	2.46939	14.6961	5.25357e-32	6.17402e-31	61.7338
chr12:557671	1.47695	1.96957	14.6961	5.25401e-32	6.17453e-31	61.7337
chr11:2385213	-1.38817	1.41104	-14.6961	5.25452e-32	6.17512e-31	61.7336
chr16:29140174	-2.2178	1.77024	-14.6961	5.25489e-32	6.17554e-31	61.7335
chr11:72308856	-2.43451	1.49445	-14.6961	5.25491e-32	6.17555e-31	61.7335
chr9:122265718	2.02451	-1.68116	14.6961	5.25639e-32	6.17728e-31	61.7333
chr11:116500863	-1.61878	-2.42805	-14.696	5.25716e-32	6.17818e-31	61.7331
chr7:130365773	-2.42073	1.18317	-14.696	5.25747e-32	6.17853e-31	61.7331
chr14:96902424	1.52159	2.26165	14.696	5.25767e-32	6.17876e-31	61.733
chr17:12984177	1.39037	2.12421	14.696	5.25809e-32	6.17925e-31	61.7329
chr18:79788822	2.09854	-0.969146	14.696	5.25849e-32	6.1797e-31	61.7329
chr22:27799821	3.02561	-2.2811	14.696	5.25859e-32	6.17981e-31	61.7328
chr11:96273089	2.49988	-2.0025	14.696	5.25872e-32	6.17995e-31	61.7328
chr5:40681925	2.41939	-1.74713	14.696	5.25879e-32	6.18002e-31	61.7328
chr9:129608031	2.27037	-2.65445	14.696	5.2588e-32	6.18002e-31	61.7328
chr1:14945775	2.78671	-1.96323	14.696	5.25954e-32	6.18088e-31	61.7327
chr2:217756769	1.56354	-2.4264	14.696	5.25999e-32	6.1814e-31	61.7326
chr7:130952101	-2.03415	2.19037	-14.6959	5.26022e-32	6.18166e-31	61.7325
chr10:127041704	-1.63439	1.81207	-14.6959	5.26037e-32	6.18183e-31	61.7325
chr1:67684716	-1.2722	-2.62305	-14.6959	5.26129e-32	6.1829e-31	61.7323
chr8:38906526	1.71329	2.09506	14.6959	5.26208e-32	6.18381e-31	61.7322
chr7:97012508	2.49049	-1.35659	14.6959	5.26225e-32	6.18401e-31	61.7321
chr4:73574313	-2.77427	1.39726	-14.6959	5.26278e-32	6.18462e-31	61.732
chr2:237473998	1.9222	-0.451341	14.6959	5.26281e-32	6.18464e-31	61.732
chr17:81349053	-1.30695	3.11445	-14.6959	5.26332e-32	6.18522e-31	61.7319
chr19:1170216	2.76183	-1.66665	14.6959	5.26333e-32	6.18524e-31	61.7319
chr16:74726973	1.5072	0.479695	14.6958	5.26386e-32	6.18584e-31	61.7318
chr15:80559178	2.58585	-1.34171	14.6958	5.26455e-32	6.18664e-31	61.7317
chr1:18643157	2.23805	-3.11683	14.6958	5.26474e-32	6.18685e-31	61.7317
chr1:234908328	-1.89171	2.30488	-14.6958	5.26479e-32	6.18691e-31	61.7317
chr2:130819892	1.51085	-0.219451	14.6958	5.26549e-32	6.18772e-31	61.7315
chr13:77741470	-1.41793	1.35543	-14.6958	5.26554e-32	6.18777e-31	61.7315
chr7:38796618	1.70049	-1.21585	14.6958	5.26556e-32	6.18777e-31	61.7315
chr22:36865019	1.51939	1.04518	14.6958	5.26609e-32	6.1884e-31	61.7314
chr14:54220748	-1.41244	-2.97195	-14.6958	5.2665e-32	6.18887e-31	61.7313
chr19:45234629	2.27671	-2.51177	14.6958	5.26664e-32	6.18902e-31	61.7313
chr11:560383	1.38171	-3.58976	14.6958	5.26676e-32	6.18915e-31	61.7313
chr20:64029257	2.20293	0.022439	14.6957	5.26713e-32	6.18957e-31	61.7312
chr6:15569379	2.5978	-1.23768	14.6957	5.2676e-32	6.19011e-31	61.7311
chr1:33306553	2.59976	-1.13829	14.6957	5.26799e-32	6.19056e-31	61.7311
chr1:936209	2.68951	-2.70963	14.6957	5.26799e-32	6.19056e-31	61.7311
chr7:4803776	1.54329	1.41311	14.6957	5.26815e-32	6.19073e-31	61.731
chr10:75398400	2.41073	0.808415	14.6957	5.2682e-32	6.19077e-31	61.731
chr19:11419304	1.9122	-3.18402	14.6957	5.2692e-32	6.19194e-31	61.7308
chr4:113961178	2.31024	-2.48988	14.6957	5.26953e-32	6.19232e-31	61.7308
chr1:214327011	1.71476	0.931768	14.6956	5.27066e-32	6.19364e-31	61.7305
chr8:117933662	-1.48476	3.08787	-14.6956	5.27084e-32	6.19384e-31	61.7305
chr11:47523655	1.98341	-3.10488	14.6956	5.27101e-32	6.19402e-31	61.7305
chr1:23726860	-2.13634	1.89329	-14.6956	5.27141e-32	6.19448e-31	61.7304
chr10:131475972	1.58805	1.72512	14.6956	5.27154e-32	6.19463e-31	61.7304
chr10:117532794	2.47512	-2.205	14.6956	5.27167e-32	6.19478e-31	61.7304
chr4:37908651	-1.74951	0.275	-14.6956	5.27198e-32	6.19512e-31	61.7303
chr17:7614020	1.79098	-3.57841	14.6956	5.27205e-32	6.19519e-31	61.7303
chr7:135194052	2.49915	1.2397	14.6956	5.27208e-32	6.19523e-31	61.7303
chr17:19242918	3.06171	-1.88073	14.6956	5.27278e-32	6.19603e-31	61.7301
chr12:54019491	-1.475	-0.89311	-14.6956	5.27307e-32	6.19637e-31	61.7301
chr9:86100563	-2.27049	1.74463	-14.6956	5.27365e-32	6.19704e-31	61.73
chr7:101135636	-1.93366	1.04634	-14.6956	5.27372e-32	6.1971e-31	61.73
chr1:28669950	2.50756	-2.08317	14.6955	5.27394e-32	6.19736e-31	61.7299
chr19:11570229	-2.44756	1.51451	-14.6955	5.27399e-32	6.1974e-31	61.7299
chr18:49100227	-2.75939	1.08091	-14.6955	5.27425e-32	6.19769e-31	61.7299
chr14:52313440	-1.75012	-0.664573	-14.6955	5.27469e-32	6.1982e-31	61.7298
chr19:47729039	3.06622	-2.03104	14.6955	5.2756e-32	6.19926e-31	61.7296
chr17:20105752	1.84622	2.04835	14.6955	5.27573e-32	6.19941e-31	61.7296
chr3:38029048	2.28049	-2.3028	14.6955	5.27645e-32	6.20024e-31	61.7295
chr5:135050550	2.95939	-2.14079	14.6955	5.2769e-32	6.20076e-31	61.7294
chr6:108117342	2.45537	-1.90976	14.6955	5.2772e-32	6.2011e-31	61.7293
chr7:102028742	-2.99976	1.84451	-14.6954	5.27726e-32	6.20116e-31	61.7293
chr15:99486164	2.14171	-2.44488	14.6954	5.27804e-32	6.20207e-31	61.7291
chr19:40690029	2.81341	-1.61512	14.6954	5.27839e-32	6.20247e-31	61.7291
chr2:237859169	3.065	-0.6875	14.6954	5.2792e-32	6.20341e-31	61.7289
chr5:43387272	-2.30354	0.74872	-14.6954	5.27924e-32	6.20345e-31	61.7289
chr6:43772346	2.45098	-2.46329	14.6954	5.2798e-32	6.2041e-31	61.7288
chr19:13010464	2.76159	-1.74348	14.6954	5.27984e-32	6.20413e-31	61.7288
chr2:170367920	1.48073	2.41378	14.6954	5.27987e-32	6.20416e-31	61.7288
chr19:49340088	2.69561	-1.84402	14.6954	5.28e-32	6.2043e-31	61.7288
chr19:10872948	1.71524	-3.19982	14.6954	5.28018e-32	6.2045e-31	61.7287
chr19:4277380	2.71768	-2.04152	14.6954	5.28019e-32	6.2045e-31	61.7287
chr16:67199306	3.07488	-1.67354	14.6953	5.28075e-32	6.20515e-31	61.7286
chr1:3595197	1.65915	1.58884	14.6953	5.2808e-32	6.2052e-31	61.7286
chr3:48565159	1.58195	1.32073	14.6953	5.28097e-32	6.20539e-31	61.7286
chr3:123068073	1.83293	-2.71244	14.6953	5.28255e-32	6.20723e-31	61.7283
chr19:688215	2.32707	1.8378	14.6953	5.28286e-32	6.20758e-31	61.7282
chr2:239250969	-1.53305	2.3903	-14.6953	5.28298e-32	6.20772e-31	61.7282
chr2:97710098	1.50134	-2.98104	14.6953	5.28312e-32	6.20787e-31	61.7282
chr9:130372234	1.7711	0.153232	14.6953	5.28327e-32	6.20803e-31	61.7282
chr8:142322952	-1.94695	2.63079	-14.6953	5.28328e-32	6.20804e-31	61.7282
chr8:6476656	2.38195	1.76415	14.6953	5.28382e-32	6.20866e-31	61.7281
chr5:141485776	2.2361	-0.512561	14.6952	5.28434e-32	6.20926e-31	61.728
chr7:511964	-2.92122	1.30463	-14.6952	5.28444e-32	6.20937e-31	61.7279
chr8:17151460	-2.29878	1.01329	-14.6952	5.28493e-32	6.20994e-31	61.7278
chr4:103720817	1.56512	1.47256	14.6952	5.28603e-32	6.21122e-31	61.7276
chr9:133357534	1.92024	-0.180732	14.6952	5.28651e-32	6.21176e-31	61.7275
chr22:29290242	-2.14573	1.28384	-14.6952	5.28651e-32	6.21176e-31	61.7275
chr11:20103690	-1.96195	1.89146	-14.6952	5.28678e-32	6.21206e-31	61.7275
chr5:129906786	1.53927	-2.84915	14.6952	5.28684e-32	6.21213e-31	61.7275
chr12:57738007	2.62061	-2.38482	14.6952	5.2874e-32	6.21278e-31	61.7274
chr12:111287656	-2.40439	2.31598	-14.6951	5.2883e-32	6.21382e-31	61.7272
chr5:179121123	-1.7928	2.76189	-14.6951	5.28877e-32	6.21437e-31	61.7271
chr11:49208871	-1.89476	1.14665	-14.6951	5.28884e-32	6.21443e-31	61.7271
chr10:45463436	2.72305	-1.44848	14.6951	5.28892e-32	6.21452e-31	61.7271
chr17:321294	2.67061	-2.28128	14.6951	5.28908e-32	6.2147e-31	61.7271
chr9:69516886	1.79256	1.74018	14.6951	5.29004e-32	6.21581e-31	61.7269
chr3:195223302	1.83927	1.7961	14.6951	5.29027e-32	6.21607e-31	61.7268
chr4:26804650	1.96232	2.10165	14.6951	5.29036e-32	6.21616e-31	61.7268
chr3:193869877	2.64988	-2.64994	14.695	5.29139e-32	6.21736e-31	61.7266
chr1:180976871	-1.76512	2.71878	-14.695	5.29163e-32	6.21763e-31	61.7266
chr4:24912492	2.03427	-2.78982	14.695	5.29193e-32	6.21798e-31	61.7265
chr16:84648104	1.54659	-2.84988	14.695	5.29219e-32	6.21828e-31	61.7265
chr17:76673896	1.33305	0.96811	14.695	5.29233e-32	6.21843e-31	61.7264
chr2:119767139	1.36549	2.32128	14.6949	5.29513e-32	6.22171e-31	61.7259
chr1:3313385	1.36598	-3.48909	14.6949	5.29526e-32	6.22185e-31	61.7259
chr10:71085776	2.385	-2.01957	14.6949	5.29532e-32	6.22191e-31	61.7259
chr1:245875070	3.00171	-1.56756	14.6949	5.29553e-32	6.22215e-31	61.7258
chr5:132010846	2.2178	-0.335854	14.6949	5.29602e-32	6.22271e-31	61.7258
chr1:21906375	2.01293	-2.78134	14.6949	5.29618e-32	6.22289e-31	61.7257
chr12:132571250	2.32841	2.20311	14.6949	5.29651e-32	6.22327e-31	61.7257
chr6:49462144	-1.69171	0.422317	-14.6949	5.29664e-32	6.2234e-31	61.7256
chr4:766131	1.575	2.25726	14.6949	5.2968e-32	6.22359e-31	61.7256
chr5:122997532	-2.68317	0.716098	-14.6949	5.29729e-32	6.22415e-31	61.7255
chr8:97918483	4.35159	-1.50116	14.6949	5.29748e-32	6.22436e-31	61.7255
chr11:70066275	1.24146	1.84524	14.6949	5.2977e-32	6.22462e-31	61.7254
chr8:67821402	1.54549	1.89201	14.6948	5.2981e-32	6.22506e-31	61.7254
chr8:99872828	-2.69756	1.22512	-14.6948	5.2981e-32	6.22506e-31	61.7254
chr15:65312412	-1.64134	1.25043	-14.6948	5.29866e-32	6.22571e-31	61.7253
chr7:159091492	-1.3561	1.33951	-14.6948	5.29872e-32	6.22577e-31	61.7252
chr19:13873823	1.84707	0.453537	14.6948	5.29936e-32	6.22651e-31	61.7251
chr13:111320799	1.86622	-0.652988	14.6948	5.29984e-32	6.22707e-31	61.725
chr3:9101411	1.90122	1.84354	14.6948	5.30001e-32	6.22726e-31	61.725
chr11:978360	1.55744	2.68226	14.6948	5.30011e-32	6.22736e-31	61.725
chr13:114099385	2.11232	-2.02604	14.6948	5.30087e-32	6.22824e-31	61.7248
chrX:153962676	1.66427	1.97713	14.6948	5.30091e-32	6.22828e-31	61.7248
chr14:33940954	2.93183	-1.60262	14.6948	5.30096e-32	6.22833e-31	61.7248
chr20:47872221	1.76244	1.26915	14.6947	5.30121e-32	6.22861e-31	61.7248
chr17:7019821	2.33732	-1.6361	14.6947	5.3013e-32	6.2287e-31	61.7248
chr19:38596386	3.20488	-2.23976	14.6947	5.30132e-32	6.22872e-31	61.7248
chr17:8894848	1.88293	-2.35829	14.6947	5.30167e-32	6.22913e-31	61.7247
chr2:127306442	-2.88	1.64073	-14.6947	5.30206e-32	6.22957e-31	61.7246
chr7:134779607	2.27195	-3.09451	14.6947	5.30214e-32	6.22966e-31	61.7246
chr1:172662661	1.62573	-0.487744	14.6947	5.30216e-32	6.22966e-31	61.7246
chrX:71099007	1.59134	0.889939	14.6947	5.30231e-32	6.22983e-31	61.7246
chr17:1455211	1.97854	-2.73024	14.6947	5.30241e-32	6.22994e-31	61.7245
chr10:101617082	-1.9289	2.07043	-14.6947	5.30272e-32	6.23029e-31	61.7245
chr12:31985368	1.58646	2.08835	14.6947	5.30334e-32	6.231e-31	61.7244
chr17:83078492	1.65354	-2.9964	14.6947	5.30358e-32	6.23128e-31	61.7243
chr8:1295908	-2.6078	1.20939	-14.6947	5.3041e-32	6.23188e-31	61.7242
chr16:30474152	2.00268	-1.97976	14.6946	5.30508e-32	6.23302e-31	61.724
chr10:73792032	-1.70232	2.5886	-14.6946	5.3055e-32	6.2335e-31	61.724
chr6:73560518	2.87305	-1.13848	14.6946	5.30641e-32	6.23456e-31	61.7238
chr1:11047248	1.34939	2.14787	14.6946	5.30681e-32	6.23502e-31	61.7237
chr22:35425655	-1.98378	2.97665	-14.6946	5.30726e-32	6.23554e-31	61.7236
chr16:87697082	-2.04402	1.40372	-14.6946	5.30746e-32	6.23576e-31	61.7236
chr13:21972218	1.73012	2.80738	14.6945	5.30877e-32	6.23729e-31	61.7233
chr16:2968048	1.54476	0.557866	14.6945	5.30921e-32	6.2378e-31	61.7233
chr4:183907271	2.52524	-1.1975	14.6945	5.30998e-32	6.2387e-31	61.7231
chr8:141392715	2.71073	-1.95024	14.6945	5.31049e-32	6.23929e-31	61.723
chr15:40445873	2.16207	-0.836768	14.6945	5.31055e-32	6.23934e-31	61.723
chr1:47687214	1.43134	2.13299	14.6945	5.31064e-32	6.23944e-31	61.723
chr1:225887883	2.51305	-1.88896	14.6945	5.31106e-32	6.23992e-31	61.7229
chr3:186193600	2.13659	-2.7222	14.6945	5.31121e-32	6.24009e-31	61.7229
chr11:46379880	2.58951	-2.70659	14.6945	5.3113e-32	6.24018e-31	61.7229
chr6:41409027	2.92195	-1.40427	14.6944	5.3116e-32	6.24052e-31	61.7228
chr6:113859830	2.00171	-3.36317	14.6944	5.31182e-32	6.24077e-31	61.7228
chr8:144108431	2.31927	-1.7311	14.6944	5.31192e-32	6.24088e-31	61.7228
chr1:151848831	-2.09598	0.469329	-14.6944	5.31275e-32	6.24184e-31	61.7226
chr4:100675791	1.46902	1.86476	14.6944	5.31291e-32	6.24202e-31	61.7226
chr7:96998289	3.15866	-1.47567	14.6944	5.31324e-32	6.2424e-31	61.7225
chr3:194203517	1.91061	1.18384	14.6944	5.3135e-32	6.24269e-31	61.7225
chr2:111661970	2.66329	-0.131768	14.6944	5.3145e-32	6.24386e-31	61.7223
chr20:1399858	2.83683	-1.59232	14.6944	5.31472e-32	6.2441e-31	61.7222
chr4:83454819	1.45134	-0.0855488	14.6944	5.31477e-32	6.24416e-31	61.7222
chr20:57984927	1.94927	0.980244	14.6943	5.31538e-32	6.24486e-31	61.7221
chr11:68750279	2.70049	-1.83512	14.6943	5.3158e-32	6.24535e-31	61.722
chr19:2525094	3.05098	-2.09305	14.6943	5.31617e-32	6.24576e-31	61.722
chr3:137766423	2.04805	-3.0528	14.6943	5.31646e-32	6.2461e-31	61.7219
chr14:22918049	-2.66634	0.973171	-14.6943	5.31711e-32	6.24685e-31	61.7218
chr17:8315472	2.50927	-2.20976	14.6943	5.31756e-32	6.24737e-31	61.7217
chr11:3142608	-2.74707	1.44768	-14.6943	5.31833e-32	6.24826e-31	61.7216
chr17:77909358	-3.07146	1.3361	-14.6942	5.31954e-32	6.24967e-31	61.7213
chr2:165595233	1.55988	1.58689	14.6942	5.31989e-32	6.25008e-31	61.7213
chr14:67601025	1.84146	1.83329	14.6942	5.3206e-32	6.2509e-31	61.7211
chr2:177211343	-1.94037	0.8625	-14.6942	5.32064e-32	6.25093e-31	61.7211
chr12:122400440	2.5539	-2.24037	14.6942	5.32067e-32	6.25096e-31	61.7211
chrX:40007636	2.17329	-1.74994	14.6941	5.32183e-32	6.25231e-31	61.7209
chr5:172617325	1.59366	1.77622	14.6941	5.32229e-32	6.25284e-31	61.7208
chr17:82000885	2.03854	0.676707	14.6941	5.32305e-32	6.25372e-31	61.7207
chr10:128476197	-2.43146	2.12927	-14.6941	5.32314e-32	6.25382e-31	61.7206
chr1:16176089	3.00963	-2.02287	14.6941	5.32327e-32	6.25396e-31	61.7206
chr6:1477523	-2.79329	0.926402	-14.6941	5.32348e-32	6.25419e-31	61.7206
chr11:58058891	1.39659	2.35378	14.6941	5.32384e-32	6.25461e-31	61.7205
chr1:217136940	2.57171	-2.32695	14.6941	5.32396e-32	6.25474e-31	61.7205
chr9:132802478	1.82024	0.588049	14.6941	5.32416e-32	6.25496e-31	61.7205
chr11:638380	2.18195	1.29073	14.6941	5.32444e-32	6.25529e-31	61.7204
chr16:279372	-2.02085	0.687988	-14.694	5.32594e-32	6.25704e-31	61.7201
chr7:826756	1.38488	0.788415	14.694	5.326e-32	6.2571e-31	61.7201
chr10:117405283	1.61744	1.24823	14.694	5.32643e-32	6.25759e-31	61.72
chr7:141076864	1.51732	0.952439	14.694	5.32647e-32	6.25763e-31	61.72
chr9:20624034	1.53817	-3.34323	14.694	5.32649e-32	6.25763e-31	61.72
chr2:237263646	1.41268	1.75012	14.694	5.32735e-32	6.25864e-31	61.7199
chr8:142528420	1.77683	-0.471463	14.694	5.32742e-32	6.2587e-31	61.7198
chr16:1768352	-2.00305	2.43128	-14.694	5.32744e-32	6.25872e-31	61.7198
chr16:79089671	-2.62585	0.903659	-14.694	5.32772e-32	6.25905e-31	61.7198
chr11:57462378	1.8878	-1.42939	14.694	5.3284e-32	6.25983e-31	61.7197
chr12:52946077	2.76122	-2.03793	14.694	5.32849e-32	6.25993e-31	61.7196
chr18:75205248	2.98683	-1.32037	14.694	5.32869e-32	6.26015e-31	61.7196
chr19:6473004	2.5328	-0.900671	14.6939	5.32893e-32	6.26042e-31	61.7196
chr7:28928023	1.45073	2.06451	14.6939	5.32895e-32	6.26043e-31	61.7196
chr2:28695732	1.56988	2.95311	14.6939	5.329e-32	6.26049e-31	61.7195
chr17:42122585	3.34537	-2.15939	14.6939	5.32907e-32	6.26055e-31	61.7195
chr6:146913926	1.5611	-3.30543	14.6939	5.32912e-32	6.26061e-31	61.7195
chr17:61455687	2.61073	-0.252317	14.6939	5.32958e-32	6.26112e-31	61.7194
chr21:39451796	2.58841	-1.07238	14.6939	5.32999e-32	6.2616e-31	61.7194
chr19:16771531	1.9939	-2.49585	14.6939	5.3304e-32	6.26208e-31	61.7193
chr9:91817627	-2.8328	1.20055	-14.6939	5.33076e-32	6.26249e-31	61.7192
chr1:27361952	-1.58061	2.15787	-14.6939	5.33082e-32	6.26254e-31	61.7192
chr14:34063619	3.08512	-1.75573	14.6939	5.33093e-32	6.26266e-31	61.7192
chr10:120011621	-2.06915	-0.457012	-14.6939	5.33139e-32	6.2632e-31	61.7191
chr12:119711087	-3.205	1.14738	-14.6939	5.33177e-32	6.26363e-31	61.719
chr7:141430945	1.61646	-0.832378	14.6938	5.33218e-32	6.2641e-31	61.719
chr10:558010	1.60585	1.67841	14.6938	5.33233e-32	6.26426e-31	61.7189
chr7:139973638	1.45866	2.36884	14.6938	5.33319e-32	6.26526e-31	61.7188
chr12:29682297	-2.71915	0.94628	-14.6938	5.33389e-32	6.26608e-31	61.7186
chr17:74751792	-1.99963	-2.58506	-14.6938	5.33504e-32	6.26742e-31	61.7184
chr18:46715291	1.97476	-2.61787	14.6938	5.33552e-32	6.26797e-31	61.7183
chr5:73450905	1.55963	-1.54774	14.6937	5.33606e-32	6.2686e-31	61.7182
chr4:8072010	-1.90976	-1.55646	-14.6937	5.33616e-32	6.2687e-31	61.7182
chr3:4983382	3.1678	-1.93976	14.6937	5.33676e-32	6.2694e-31	61.7181
chr2:239231508	-2.73293	1.74756	-14.6937	5.33683e-32	6.26947e-31	61.7181
chr19:720905	1.82183	-2.48677	14.6937	5.33725e-32	6.26995e-31	61.718
chr11:65539529	3.26354	-1.21262	14.6937	5.33742e-32	6.27014e-31	61.718
chr12:123076205	2.96549	-1.42604	14.6937	5.33755e-32	6.27028e-31	61.7179
chr5:73214982	2.05451	-1.4375	14.6937	5.33842e-32	6.2713e-31	61.7178
chr3:195801684	1.7278	0.47	14.6937	5.33869e-32	6.2716e-31	61.7177
chr11:118909585	2.55817	-2.25835	14.6937	5.33905e-32	6.27201e-31	61.7177
chr3:37991946	2.87037	-0.5425	14.6936	5.33923e-32	6.27222e-31	61.7176
chr17:37327872	-2.59159	1.4875	-14.6936	5.33983e-32	6.2729e-31	61.7175
chr1:2604052	1.51768	1.66567	14.6936	5.33997e-32	6.27306e-31	61.7175
chr10:66928278	1.73451	-3.18104	14.6936	5.34187e-32	6.27528e-31	61.7171
chr8:28387288	1.89537	-2.7	14.6936	5.34217e-32	6.27563e-31	61.7171
chr2:235508608	-2.45354	1.29299	-14.6936	5.34224e-32	6.2757e-31	61.7171
chr6:6614372	-2.57878	1.33207	-14.6936	5.34231e-32	6.27576e-31	61.7171
chr2:106576101	3.0628	-2.10823	14.6935	5.34258e-32	6.27608e-31	61.717
chr16:70646684	2.10671	1.41335	14.6935	5.34318e-32	6.27676e-31	61.7169
chr12:9065199	2.41988	-2.43116	14.6935	5.34321e-32	6.2768e-31	61.7169
chr8:11850593	2.03756	2.40524	14.6935	5.34368e-32	6.27733e-31	61.7168
chr11:2899334	-1.80134	1.08665	-14.6935	5.34431e-32	6.27807e-31	61.7167
chr4:184020309	-2.98488	1.01024	-14.6935	5.34495e-32	6.2788e-31	61.7166
chr1:236391913	1.53646	1.48884	14.6935	5.34515e-32	6.27903e-31	61.7165
chr3:186242650	1.65317	-1.93183	14.6935	5.3455e-32	6.27943e-31	61.7165
chr7:1012402	-3.01768	1.78957	-14.6935	5.34574e-32	6.27971e-31	61.7164
chr15:77031218	1.5378	2.52207	14.6934	5.34711e-32	6.2813e-31	61.7162
chr8:135465883	1.31768	-2.64799	14.6934	5.34764e-32	6.28192e-31	61.7161
chr17:81082260	-1.63622	2.65787	-14.6933	5.34954e-32	6.28413e-31	61.7157
chr11:1233101	-2.16378	1.97323	-14.6933	5.34963e-32	6.28422e-31	61.7157
chr17:47848206	1.86024	-1.0061	14.6933	5.34976e-32	6.28437e-31	61.7157
chr10:99521596	2.80488	-2.61976	14.6933	5.35009e-32	6.28475e-31	61.7156
chr16:84726844	3.04841	-1.36994	14.6933	5.35065e-32	6.28539e-31	61.7155
chr16:73172724	-2.78195	0.72939	-14.6933	5.35112e-32	6.28594e-31	61.7154
chr5:3883370	1.56402	2.26665	14.6933	5.35169e-32	6.28659e-31	61.7153
chr11:17526596	1.45049	1.82537	14.6933	5.35192e-32	6.28686e-31	61.7153
chr8:142382246	-2.12732	0.767805	-14.6933	5.35209e-32	6.28704e-31	61.7152
chr16:88110770	1.94634	0.797073	14.6933	5.35212e-32	6.28707e-31	61.7152
chr12:132452120	1.53634	2.07317	14.6933	5.35268e-32	6.28772e-31	61.7151
chr10:43203934	1.62207	-2.24555	14.6932	5.35418e-32	6.28947e-31	61.7148
chr16:67980386	1.43646	0.000914634	14.6932	5.35483e-32	6.29022e-31	61.7147
chr3:22989281	1.52134	2.03591	14.6932	5.35501e-32	6.29043e-31	61.7147
chr6:107634420	2.61854	-2.24061	14.6932	5.35541e-32	6.29088e-31	61.7146
chr16:2235805	-1.97195	2.39085	-14.6932	5.35548e-32	6.29095e-31	61.7146
chr4:38868270	2.56744	-2.86165	14.6932	5.3556e-32	6.29108e-31	61.7146
chr20:37520611	2.00439	1.19183	14.6932	5.35619e-32	6.29177e-31	61.7145
chr1:10630530	-1.62415	2.29598	-14.6931	5.35649e-32	6.29211e-31	61.7144
chr6:1619615	1.80549	-2.98299	14.6931	5.35807e-32	6.29395e-31	61.7141
chr7:74041373	1.30402	2.4047	14.6931	5.35813e-32	6.29402e-31	61.7141
chr5:141915903	2.68866	-1.29957	14.6931	5.35871e-32	6.29468e-31	61.714
chr13:46905546	1.35659	0.670854	14.6931	5.3594e-32	6.29548e-31	61.7139
chr18:79623159	1.56939	1.94591	14.6931	5.35956e-32	6.29566e-31	61.7138
chr2:165068190	2.43915	-2.38677	14.6931	5.35979e-32	6.29592e-31	61.7138
chr5:73230513	1.87	-3.37146	14.693	5.36127e-32	6.29765e-31	61.7135
chr1:16872354	2.33817	-2.73213	14.693	5.36129e-32	6.29766e-31	61.7135
chr8:66542661	1.77805	-0.50122	14.693	5.36171e-32	6.29814e-31	61.7134
chr1:220881512	1.84927	-3.23195	14.693	5.36296e-32	6.2996e-31	61.7132
chr17:75634297	2.17817	-2.38994	14.6929	5.36422e-32	6.30107e-31	61.713
chr17:79827183	-2.55037	0.855671	-14.6929	5.36488e-32	6.30184e-31	61.7128
chr16:68738395	2.78963	-2.33067	14.6929	5.36527e-32	6.30229e-31	61.7128
chr19:56664540	2.11988	1.69518	14.6929	5.36538e-32	6.30241e-31	61.7127
chr1:215583516	2.89598	-1.4386	14.6929	5.36544e-32	6.30246e-31	61.7127
chr2:10126821	-2.0639	1.39585	-14.6929	5.36585e-32	6.30293e-31	61.7127
chr1:27350057	2.81463	-2.89866	14.6929	5.36652e-32	6.30371e-31	61.7125
chr1:54259761	-1.72183	2.4175	-14.6929	5.36675e-32	6.30397e-31	61.7125
chr2:239004013	-1.86256	2.8264	-14.6928	5.36696e-32	6.3042e-31	61.7125
chr15:35697839	2.79683	-2.12939	14.6928	5.36762e-32	6.30497e-31	61.7123
chr2:128359888	1.70976	1.03134	14.6928	5.36765e-32	6.30499e-31	61.7123
chr1:34758804	-2.41732	1.49171	-14.6928	5.3681e-32	6.30551e-31	61.7122
chr9:136099066	2.38024	-1.01098	14.6928	5.36948e-32	6.30712e-31	61.712
chr2:96500852	1.40707	-0.0103659	14.6928	5.3701e-32	6.30784e-31	61.7119
chr10:117546253	2.53817	-1.81445	14.6928	5.37016e-32	6.3079e-31	61.7119
chr8:860528	2.59378	-0.624085	14.6927	5.37045e-32	6.30823e-31	61.7118
chr1:43349498	2.43561	-2.49159	14.6927	5.37126e-32	6.30917e-31	61.7117
chr4:151674886	2.62573	-1.82774	14.6927	5.37158e-32	6.30953e-31	61.7116
chr17:76274107	-2.1378	0.64622	-14.6927	5.37204e-32	6.31006e-31	61.7115
chr15:68058209	1.37012	1.70616	14.6927	5.37244e-32	6.31052e-31	61.7114
chr14:90625438	-1.5689	1.01348	-14.6927	5.37349e-32	6.31175e-31	61.7112
chr5:128035674	1.48902	2.60659	14.6927	5.37368e-32	6.31196e-31	61.7112
chr14:81235162	-2.48915	1.43494	-14.6926	5.37439e-32	6.31278e-31	61.7111
chr16:1048919	1.47378	-3.01811	14.6926	5.37474e-32	6.31318e-31	61.711
chr10:78195978	-2.45463	1.53463	-14.6926	5.37613e-32	6.3148e-31	61.7107
chr11:77876178	2.57622	-1.65555	14.6926	5.37653e-32	6.31526e-31	61.7107
chr17:40361784	1.74256	-2.78994	14.6926	5.37661e-32	6.31534e-31	61.7107
chr2:33070092	2.79354	-1.84652	14.6926	5.37686e-32	6.31563e-31	61.7106
chr19:2602608	2.93	-2.09427	14.6926	5.377e-32	6.31579e-31	61.7106
chr5:126274859	2.57524	-1.5375	14.6925	5.37727e-32	6.31609e-31	61.7105
chrX:13937627	1.76024	-2.22768	14.6925	5.37733e-32	6.31615e-31	61.7105
chr9:106065063	2.27524	-0.0795732	14.6925	5.37763e-32	6.31649e-31	61.7105
chr12:109110468	-2.04866	0.593232	-14.6925	5.37768e-32	6.31654e-31	61.7105
chr7:82044204	1.62256	0.928841	14.6925	5.37835e-32	6.31731e-31	61.7103
chr13:98977955	3.15354	-2.11506	14.6925	5.37898e-32	6.31805e-31	61.7102
chr14:102933386	-2.38049	1.25854	-14.6925	5.37947e-32	6.31861e-31	61.7101
chr19:38386176	2.54829	-2.13524	14.6925	5.3798e-32	6.31899e-31	61.7101
chr17:82449747	-2.65817	0.177866	-14.6925	5.38028e-32	6.31954e-31	61.71
chr7:1645070	1.70207	1.84665	14.6925	5.38033e-32	6.31959e-31	61.71
chr4:7445791	1.4678	0.598415	14.6925	5.38057e-32	6.31986e-31	61.7099
chr5:95556029	1.69305	-1.50189	14.6924	5.38127e-32	6.32067e-31	61.7098
chr6:156848535	-1.84195	0.92939	-14.6924	5.38167e-32	6.32113e-31	61.7097
chr17:69335246	1.87915	-1.66433	14.6924	5.38268e-32	6.3223e-31	61.7095
chr1:11069412	-2.05854	1.65585	-14.6924	5.38285e-32	6.3225e-31	61.7095
chr11:67375090	2.36659	-1.33415	14.6924	5.38308e-32	6.32276e-31	61.7095
chr16:84819187	2.63817	-1.93128	14.6924	5.38365e-32	6.32341e-31	61.7094
chr8:28776340	-1.88037	2.1486	-14.6923	5.38422e-32	6.32407e-31	61.7092
chr7:97007505	1.91902	-2.99317	14.6923	5.38471e-32	6.32464e-31	61.7092
chr1:38214492	1.60293	2.14634	14.6923	5.38594e-32	6.32607e-31	61.7089
chr19:45763889	1.5911	0.572378	14.6923	5.3862e-32	6.32636e-31	61.7089
chr5:7928225	1.53988	1.6203	14.6923	5.38646e-32	6.32666e-31	61.7088
chr17:82005256	1.84207	2.64348	14.6923	5.38671e-32	6.32694e-31	61.7088
chr8:10612319	1.41402	2.6047	14.6923	5.38676e-32	6.32699e-31	61.7088
chr7:379406	-1.50354	-0.262622	-14.6922	5.38778e-32	6.32818e-31	61.7086
chr19:31356056	2.2511	-2.7503	14.6922	5.38851e-32	6.32902e-31	61.7085
chr5:66210355	1.6072	2.61262	14.6922	5.38909e-32	6.3297e-31	61.7083
chr13:113105379	2.50841	-2.35165	14.6922	5.38932e-32	6.32996e-31	61.7083
chr9:77916669	2.4011	-1.72591	14.6922	5.38944e-32	6.33009e-31	61.7083
chr10:126016573	-2.32	2.19744	-14.6922	5.38981e-32	6.33051e-31	61.7082
chr21:46554896	-2.07549	1.80311	-14.6922	5.39066e-32	6.3315e-31	61.7081
chr11:18412234	2.0078	-2.91585	14.6922	5.39069e-32	6.33152e-31	61.708
chr2:241855736	1.76951	0.959146	14.6921	5.39156e-32	6.33254e-31	61.7079
chr22:41238282	2.25488	-2.49756	14.6921	5.39216e-32	6.33322e-31	61.7078
chr8:32647422	2.02585	-0.12561	14.6921	5.39291e-32	6.3341e-31	61.7076
chr11:32090557	1.56793	-2.73262	14.6921	5.39298e-32	6.33417e-31	61.7076
chr16:28573514	-2.33683	0.494024	-14.6921	5.39309e-32	6.33429e-31	61.7076
chr19:35944641	1.81037	1.29055	14.6921	5.39413e-32	6.33549e-31	61.7074
chr7:6154288	2.05012	0.821524	14.6921	5.39417e-32	6.33553e-31	61.7074
chr1:156007105	2.88366	-1.69	14.6921	5.39422e-32	6.33558e-31	61.7074
chr19:10587111	2.50805	-2.49085	14.692	5.39495e-32	6.33643e-31	61.7073
chr13:32539392	1.76024	-0.0128049	14.692	5.39525e-32	6.33677e-31	61.7072
chr1:2092453	1.89024	1.15927	14.692	5.39552e-32	6.33708e-31	61.7072
chr16:87435741	-3.02659	1.58	-14.692	5.39558e-32	6.33714e-31	61.7071
chrX:10124188	1.77927	0.276098	14.692	5.39573e-32	6.3373e-31	61.7071
chr7:1536325	2.09549	2.06677	14.692	5.39576e-32	6.33732e-31	61.7071
chr5:135027721	3.3022	-1.73768	14.692	5.39629e-32	6.33794e-31	61.707
chr1:22712823	-1.8128	2.02457	-14.692	5.39635e-32	6.33799e-31	61.707
chr19:2276456	1.87793	0.282378	14.692	5.39686e-32	6.33858e-31	61.7069
chr15:42145621	1.50159	0.89689	14.6919	5.39817e-32	6.34011e-31	61.7067
chr14:100903157	1.49951	1.7922	14.6919	5.39923e-32	6.34135e-31	61.7065
chr11:60852401	3.03841	-1.04409	14.6919	5.39935e-32	6.34148e-31	61.7064
chr1:221167258	-2.62415	1.0278	-14.6919	5.3994e-32	6.34153e-31	61.7064
chr6:53540219	2.96524	1.35579	14.6919	5.39955e-32	6.34169e-31	61.7064
chr17:38918637	1.78573	0.941037	14.6919	5.40014e-32	6.34238e-31	61.7063
chr2:159711166	1.66476	-2.62567	14.6919	5.40083e-32	6.34318e-31	61.7062
chr16:29188924	1.54341	1.88415	14.6919	5.40088e-32	6.34322e-31	61.7062
chr1:162861808	-2.24451	1.14945	-14.6919	5.40113e-32	6.34351e-31	61.7061
chr20:19888648	-2.22707	1.30207	-14.6918	5.40214e-32	6.34468e-31	61.7059
chr16:69186705	-1.52622	-3.32226	-14.6918	5.40303e-32	6.34571e-31	61.7058
chr12:117299094	-2.15427	2.31274	-14.6918	5.40383e-32	6.34665e-31	61.7056
chr12:22699958	-3.03232	1.08652	-14.6918	5.40431e-32	6.34719e-31	61.7055
chr13:112107621	2.48366	-0.623049	14.6917	5.40519e-32	6.34822e-31	61.7054
chr1:204320316	1.5128	1.33165	14.6917	5.40567e-32	6.34878e-31	61.7053
chr10:83703119	-2.5189	0.545671	-14.6917	5.40578e-32	6.34889e-31	61.7053
chr9:131504237	2.22439	-2.18256	14.6917	5.40596e-32	6.34909e-31	61.7052
chr1:2404912	1.61378	2.2025	14.6917	5.40602e-32	6.34915e-31	61.7052
chr17:83031268	-1.48768	3.02811	-14.6917	5.40657e-32	6.34978e-31	61.7051
chr21:36756651	-2.03707	1.70634	-14.6917	5.40753e-32	6.3509e-31	61.7049
chr1:220895691	2.57939	-2.30323	14.6917	5.40784e-32	6.35126e-31	61.7049
chr8:17962114	-1.40293	3.0939	-14.6917	5.40836e-32	6.35186e-31	61.7048
chr2:130157724	-1.75878	2.65451	-14.6917	5.4084e-32	6.35189e-31	61.7048
chr1:9842380	-2.25073	1.19915	-14.6916	5.40929e-32	6.35293e-31	61.7046
chr21:45456581	-2.02378	3.09384	-14.6916	5.40935e-32	6.35299e-31	61.7046
chr11:2473855	-1.9222	2.53707	-14.6916	5.41018e-32	6.35396e-31	61.7044
chr7:4268235	1.7822	1.30561	14.6916	5.41031e-32	6.3541e-31	61.7044
chr3:48656864	1.7911	-1.58579	14.6916	5.41048e-32	6.35429e-31	61.7044
chr1:100049495	-2.0839	1.66476	-14.6916	5.41058e-32	6.35439e-31	61.7044
chr10:73530753	1.72232	0.97872	14.6916	5.41106e-32	6.35494e-31	61.7043
chr10:75592650	-1.75646	1.60384	-14.6916	5.41125e-32	6.35515e-31	61.7042
chr15:42036347	1.76817	1.63213	14.6916	5.41127e-32	6.35517e-31	61.7042
chr5:76373153	1.39049	2.31512	14.6916	5.41177e-32	6.35574e-31	61.7041
chr1:6449536	1.84695	-0.938476	14.6916	5.41186e-32	6.35584e-31	61.7041
chr2:85389449	1.42073	1.93341	14.6916	5.41207e-32	6.35608e-31	61.7041
chr19:2346220	2.72683	-2.02183	14.6915	5.41241e-32	6.35646e-31	61.704
chr6:118756431	-2.83366	1.16561	-14.6915	5.41361e-32	6.35786e-31	61.7038
chr22:45647128	1.63854	2.34707	14.6915	5.41389e-32	6.35818e-31	61.7038
chr10:132405720	1.6628	2.58116	14.6915	5.41496e-32	6.35943e-31	61.7036
chr17:15946691	2.75732	-1.56171	14.6915	5.41537e-32	6.3599e-31	61.7035
chr19:8585244	2.0839	0.112561	14.6914	5.416e-32	6.36063e-31	61.7034
chr7:45919513	2.2161	-2.81	14.6914	5.41605e-32	6.36068e-31	61.7034
chr3:129587262	2.64232	-0.157012	14.6914	5.41625e-32	6.3609e-31	61.7033
chr11:72822727	2.19134	-2.11701	14.6914	5.41635e-32	6.361e-31	61.7033
chr2:241774423	-1.7139	-2.24329	-14.6914	5.41676e-32	6.36148e-31	61.7032
chr14:61608284	2.10159	-0.411159	14.6914	5.41708e-32	6.36184e-31	61.7032
chr22:23402257	2.70366	-2.54573	14.6914	5.41748e-32	6.3623e-31	61.7031
chr10:129784484	1.51195	1.81146	14.6914	5.41774e-32	6.36259e-31	61.703
chr19:650336	-1.545	2.83982	-14.6914	5.4178e-32	6.36266e-31	61.703
chr13:112071281	2.08402	-2.05567	14.6914	5.41785e-32	6.36271e-31	61.703
chr20:17557298	2.9522	-1.3822	14.6914	5.41787e-32	6.36272e-31	61.703
chr13:113105243	-2.26659	0.241951	-14.6914	5.41808e-32	6.36295e-31	61.703
chr7:41623043	-2.33585	1.23537	-14.6914	5.41845e-32	6.36338e-31	61.7029
chr5:3787743	-1.47024	-0.686098	-14.6914	5.41848e-32	6.3634e-31	61.7029
chr15:96870647	-1.74829	0.680976	-14.6914	5.41888e-32	6.36386e-31	61.7028
chr6:18978574	2.46732	-2.12488	14.6914	5.41892e-32	6.36389e-31	61.7028
chr22:45317572	-1.55171	2.54378	-14.6913	5.41984e-32	6.36496e-31	61.7027
chr19:45885186	3.19293	-2.21695	14.6913	5.41991e-32	6.36503e-31	61.7026
chr17:8007480	1.59305	1.19567	14.6913	5.41996e-32	6.36509e-31	61.7026
chr2:101776361	1.4678	2.34183	14.6913	5.42029e-32	6.36546e-31	61.7026
chrX:101230867	1.43744	1.75787	14.6913	5.4204e-32	6.36558e-31	61.7026
chr8:27480841	1.96012	0.808963	14.6913	5.42133e-32	6.36666e-31	61.7024
chr11:2265364	1.36207	1.88909	14.6913	5.42191e-32	6.36733e-31	61.7023
chr12:70040425	1.51463	2.55732	14.6913	5.42247e-32	6.36797e-31	61.7022
chr11:104918350	-1.77268	-1.60146	-14.6912	5.42335e-32	6.369e-31	61.702
chr5:73297879	2.6022	-1.28061	14.6912	5.42378e-32	6.36949e-31	61.7019
chr10:86522868	2.13768	-1.19567	14.6912	5.42418e-32	6.36996e-31	61.7019
chr8:94058490	1.72037	-0.993476	14.6912	5.42434e-32	6.37013e-31	61.7018
chr3:190121504	1.66244	2.49695	14.6912	5.42455e-32	6.37037e-31	61.7018
chr6:144065711	1.52317	1.07061	14.6912	5.42573e-32	6.37175e-31	61.7016
chr8:119673288	3.45671	-2.24384	14.6911	5.42623e-32	6.37232e-31	61.7015
chr3:9733045	1.39463	-0.775244	14.6911	5.42688e-32	6.37307e-31	61.7014
chr7:1815870	1.51585	2.01317	14.6911	5.42698e-32	6.37317e-31	61.7013
chr12:119335084	-2.42866	1.08226	-14.6911	5.42716e-32	6.37338e-31	61.7013
chr1:11859230	1.70488	-3.01256	14.6911	5.42717e-32	6.37338e-31	61.7013
chr8:141422112	-1.80756	0.667073	-14.6911	5.4275e-32	6.37376e-31	61.7012
chr2:227006409	-1.73854	2.7211	-14.6911	5.42754e-32	6.3738e-31	61.7012
chr19:1068451	-2.95293	1.16976	-14.6911	5.42785e-32	6.37414e-31	61.7012
chr19:48329317	1.68037	1.74189	14.6911	5.42916e-32	6.37567e-31	61.7009
chr11:111300782	-2.16085	1.70945	-14.6911	5.42957e-32	6.37614e-31	61.7009
chr11:60952651	3.03317	-1.69	14.691	5.4304e-32	6.37711e-31	61.7007
chr8:42141656	-1.99854	-1.30512	-14.691	5.43072e-32	6.37747e-31	61.7007
chr8:11847771	1.52037	1.72177	14.691	5.43165e-32	6.37855e-31	61.7005
chr19:10625516	2.55024	-2.2172	14.691	5.43186e-32	6.37879e-31	61.7004
chr17:7350014	2.12415	-2.89244	14.691	5.43205e-32	6.379e-31	61.7004
chr19:5914300	3.3339	-2.06854	14.691	5.43216e-32	6.37913e-31	61.7004
chr22:49778203	-1.78512	3.08402	-14.691	5.43233e-32	6.37931e-31	61.7004
chr1:204377497	3.03756	-0.975366	14.691	5.4324e-32	6.37939e-31	61.7003
chr10:5524837	-2.89439	0.954024	-14.691	5.43254e-32	6.37953e-31	61.7003
chr6:14286144	1.99476	-0.0534756	14.691	5.43266e-32	6.37967e-31	61.7003
chr7:152894770	1.45695	-1.48433	14.691	5.43269e-32	6.37969e-31	61.7003
chr2:88170767	2.04939	-2.56457	14.691	5.43294e-32	6.37998e-31	61.7002
chr4:150583200	2.85451	-0.421768	14.691	5.433e-32	6.38004e-31	61.7002
chr14:105326541	1.7561	1.21463	14.691	5.4331e-32	6.38014e-31	61.7002
chr7:8120582	2.23134	0.10189	14.6909	5.43392e-32	6.3811e-31	61.7001
chr2:4883413	-2.24732	2.40049	-14.6909	5.43395e-32	6.38111e-31	61.7001
chr11:3859424	1.725	1.47555	14.6909	5.43418e-32	6.38137e-31	61.7
chr3:177478713	2.1889	-2.85177	14.6909	5.43446e-32	6.38169e-31	61.7
chr22:50720023	2.63732	-1.61207	14.6909	5.43469e-32	6.38195e-31	61.6999
chr18:28359375	-1.62707	2.47634	-14.6909	5.43481e-32	6.38209e-31	61.6999
chr10:119221351	1.48902	2.61817	14.6909	5.43528e-32	6.38263e-31	61.6998
chr2:240897117	2.20012	-2.61421	14.6909	5.43588e-32	6.38332e-31	61.6997
chr21:16588654	3.00427	-2.51006	14.6909	5.43591e-32	6.38334e-31	61.6997
chr12:40102996	1.48744	2.57396	14.6908	5.43683e-32	6.38441e-31	61.6995
chr7:6674188	1.61622	1.31591	14.6908	5.43714e-32	6.38476e-31	61.6995
chr5:172748762	2.71463	-2.37854	14.6908	5.43746e-32	6.38514e-31	61.6994
chr14:74652321	1.5828	1.74177	14.6908	5.43775e-32	6.38546e-31	61.6994
chr6:35185530	2.03354	-2.41677	14.6908	5.43793e-32	6.38566e-31	61.6993
chr16:1160690	-2.71439	0.875488	-14.6908	5.43867e-32	6.38652e-31	61.6992
chr22:49536770	2.75537	-1.69524	14.6908	5.43967e-32	6.38768e-31	61.699
chr11:1868881	1.55476	0.981768	14.6908	5.43974e-32	6.38775e-31	61.699
chr1:207869565	1.81585	-1.44695	14.6907	5.4404e-32	6.38852e-31	61.6989
chr14:65415068	1.3128	1.32701	14.6907	5.44082e-32	6.389e-31	61.6988
chr11:62707253	1.92524	-0.507012	14.6907	5.44107e-32	6.38928e-31	61.6988
chr9:76869326	2.80439	-1.80793	14.6907	5.4413e-32	6.38954e-31	61.6987
chr18:9140611	1.77463	1.61	14.6907	5.44189e-32	6.39022e-31	61.6986
chr10:125162631	2.65902	-0.867073	14.6907	5.44199e-32	6.39033e-31	61.6986
chr15:89912353	1.50951	-3.43146	14.6907	5.44229e-32	6.39067e-31	61.6985
chr20:1830369	3.21341	-1.79415	14.6907	5.44248e-32	6.39089e-31	61.6985
chr14:75335618	-2.78732	1.50207	-14.6907	5.44298e-32	6.39146e-31	61.6984
chr12:57280294	2.97732	-2.10927	14.6907	5.44323e-32	6.39175e-31	61.6984
chr6:160044933	-2.18671	-0.550183	-14.6906	5.44395e-32	6.39258e-31	61.6982
chr9:114719027	2.64951	-1.52573	14.6906	5.44496e-32	6.39375e-31	61.698
chr5:175445288	1.92402	-2.67811	14.6906	5.44516e-32	6.39398e-31	61.698
chr3:183556253	-2.54293	1.56695	-14.6906	5.44704e-32	6.39617e-31	61.6977
chr10:99536020	1.67463	0.987073	14.6905	5.44764e-32	6.39687e-31	61.6975
chr7:128937403	1.7678	1.13756	14.6905	5.44767e-32	6.39689e-31	61.6975
chr3:195873685	-1.66634	2.4961	-14.6905	5.44804e-32	6.39731e-31	61.6975
chr12:2247603	-2.21317	0.683415	-14.6905	5.44876e-32	6.39815e-31	61.6973
chr1:9130003	2.06171	-2.07232	14.6905	5.44886e-32	6.39826e-31	61.6973
chr1:164576439	3.1339	-2.01085	14.6905	5.44888e-32	6.39827e-31	61.6973
chr1:246885457	-2.57488	2.0711	-14.6905	5.44953e-32	6.39902e-31	61.6972
chr4:1827067	-1.30707	2.36	-14.6905	5.44988e-32	6.39942e-31	61.6971
chr15:44325584	1.45305	2.47201	14.6905	5.45029e-32	6.3999e-31	61.6971
chr1:6236754	1.93354	1.90335	14.6904	5.45089e-32	6.40059e-31	61.6969
chr19:39407962	2.00963	-3.31213	14.6904	5.45093e-32	6.40062e-31	61.6969
chr12:2586881	-1.89195	1.11146	-14.6904	5.45096e-32	6.40065e-31	61.6969
chr11:64893592	-1.93134	2.70689	-14.6904	5.45116e-32	6.40087e-31	61.6969
chr5:88679776	2.91561	-1.36378	14.6904	5.45188e-32	6.40171e-31	61.6968
chr6:436572	1.55329	1.3303	14.6904	5.4523e-32	6.40219e-31	61.6967
chr1:159940545	2.47305	-0.81311	14.6904	5.45245e-32	6.40235e-31	61.6967
chr8:750274	1.63902	1.7311	14.6904	5.45354e-32	6.40363e-31	61.6965
chr16:75305659	2.66488	-2.20585	14.6904	5.45385e-32	6.40398e-31	61.6964
chr16:1764094	3.26378	-1.59982	14.6903	5.45436e-32	6.40456e-31	61.6963
chr19:45395634	-2.65195	1.05841	-14.6903	5.45462e-32	6.40485e-31	61.6963
chr11:63920417	2.93317	-1.52256	14.6903	5.45521e-32	6.40554e-31	61.6962
chr10:78293797	2.56744	-1.28201	14.6903	5.45582e-32	6.40625e-31	61.696
chr7:1537380	3.04854	-2.33183	14.6903	5.45588e-32	6.4063e-31	61.696
chr7:105678449	-2.5139	1.74049	-14.6903	5.45594e-32	6.40636e-31	61.696
chr6:33080300	2.58695	-1.90604	14.6903	5.45662e-32	6.40716e-31	61.6959
chr19:50548706	1.3339	0.00170732	14.6903	5.45664e-32	6.40716e-31	61.6959
chr7:1300865	1.88439	-0.702561	14.6903	5.45685e-32	6.4074e-31	61.6959
chr1:185313938	2.69183	-1.33433	14.6903	5.45723e-32	6.40783e-31	61.6958
chr1:173190239	-2.84585	1.10488	-14.6903	5.45769e-32	6.40837e-31	61.6957
chr7:1537252	3.06159	-2.21348	14.6902	5.45793e-32	6.40864e-31	61.6957
chr1:56517370	2.7672	-1.89774	14.6902	5.45835e-32	6.40912e-31	61.6956
chr11:73310039	2.1839	0.848902	14.6902	5.45864e-32	6.40945e-31	61.6955
chr19:2518145	2.60305	-1.36006	14.6902	5.45957e-32	6.41053e-31	61.6954
chr3:64684654	1.56963	-1.4264	14.6902	5.45982e-32	6.41081e-31	61.6953
chr9:91118045	1.58171	-3.28866	14.6902	5.45991e-32	6.41091e-31	61.6953
chr1:85616233	1.70573	-3.16555	14.6902	5.45992e-32	6.41091e-31	61.6953
chr12:49544222	2.35756	-1.72878	14.6902	5.46111e-32	6.4123e-31	61.6951
chr2:111466956	1.47378	-2.8325	14.6902	5.46116e-32	6.41235e-31	61.6951
chr22:17144188	1.41622	1.58104	14.6901	5.46176e-32	6.41304e-31	61.695
chr5:77851075	2.08341	-0.21122	14.6901	5.46179e-32	6.41306e-31	61.695
chr5:138964230	2.16402	0.685183	14.6901	5.46182e-32	6.41309e-31	61.6949
chr19:50334118	1.47659	-2.90305	14.6901	5.46215e-32	6.41346e-31	61.6949
chr3:37790666	1.47805	2.38854	14.6901	5.46242e-32	6.41377e-31	61.6948
chr6:7106684	1.38354	-3.65726	14.6901	5.46245e-32	6.4138e-31	61.6948
chr10:133293207	-1.76293	1.64024	-14.6901	5.46265e-32	6.41402e-31	61.6948
chr7:2158080	-2.73037	1.24067	-14.6901	5.46276e-32	6.41413e-31	61.6948
chr6:169370229	1.76927	-0.831707	14.6901	5.46292e-32	6.41432e-31	61.6947
chr5:88145688	2.1428	-2.87323	14.6901	5.4631e-32	6.41451e-31	61.6947
chrX:40108716	1.61	-3.1422	14.6901	5.46314e-32	6.41454e-31	61.6947
chr2:177536109	1.59707	0.0534146	14.6901	5.46322e-32	6.41463e-31	61.6947
chr1:21648032	1.53963	-2.87128	14.6901	5.46328e-32	6.41469e-31	61.6947
chr9:136225488	-2.23841	0.400915	-14.6901	5.46353e-32	6.41498e-31	61.6946
chr16:8885256	-1.43585	0.397195	-14.6901	5.46463e-32	6.41625e-31	61.6944
chr14:56893159	1.52488	-1.71829	14.69	5.46496e-32	6.41664e-31	61.6944
chr22:45517181	3.09317	-1.98061	14.69	5.46555e-32	6.41731e-31	61.6943
chr12:10849598	-1.99305	2.37067	-14.69	5.46567e-32	6.41745e-31	61.6942
chr17:180206	2.17988	-1.77018	14.69	5.46707e-32	6.41908e-31	61.694
chr8:101722398	2.32341	-1.99085	14.69	5.46775e-32	6.41986e-31	61.6939
chr17:62573384	-1.63195	2.55927	-14.69	5.46786e-32	6.41998e-31	61.6938
chr14:33839261	-1.48146	3.12476	-14.69	5.46809e-32	6.42024e-31	61.6938
chr1:226135190	-2.00366	1.85854	-14.69	5.46842e-32	6.42062e-31	61.6937
chr10:21963076	-1.40085	2.47848	-14.6899	5.46941e-32	6.42177e-31	61.6936
chr3:48402504	3.16402	-1.98384	14.6899	5.47015e-32	6.42263e-31	61.6934
chr17:38800435	-1.47951	-2.1022	-14.6899	5.4702e-32	6.42268e-31	61.6934
chr9:97855272	2.73415	-1.36146	14.6899	5.47099e-32	6.4236e-31	61.6933
chr4:75914882	-1.80049	2.39878	-14.6898	5.47306e-32	6.42601e-31	61.6929
chr12:57238796	1.6761	-3.65098	14.6898	5.47307e-32	6.42601e-31	61.6929
chr22:28884734	2.925	-2.23945	14.6898	5.47365e-32	6.42669e-31	61.6928
chr17:41520410	-2.21768	1.22591	-14.6898	5.47368e-32	6.4267e-31	61.6928
chr11:126402970	1.87085	1.40335	14.6898	5.47374e-32	6.42677e-31	61.6928
chr17:49971648	1.62305	-3.60396	14.6898	5.47402e-32	6.42709e-31	61.6927
chr22:45198114	-1.48427	2.09104	-14.6898	5.47432e-32	6.42742e-31	61.6927
chr5:149580862	1.59854	2.25902	14.6898	5.47434e-32	6.42744e-31	61.6927
chr17:29091861	-2.64866	1.03652	-14.6898	5.47534e-32	6.42861e-31	61.6925
chr3:193816831	2.89317	-2.20902	14.6898	5.47543e-32	6.4287e-31	61.6925
chr5:179606486	-1.9578	2.29049	-14.6897	5.47577e-32	6.42909e-31	61.6924
chr2:207767951	-1.5772	0.24872	-14.6897	5.47608e-32	6.42944e-31	61.6923
chr19:3179694	-3.14537	1.5328	-14.6897	5.47614e-32	6.4295e-31	61.6923
chr12:51269633	1.75598	-2.47738	14.6897	5.4775e-32	6.43109e-31	61.6921
chr19:4543724	-2.46354	0.139939	-14.6897	5.47813e-32	6.43181e-31	61.692
chr1:50976608	2.57195	-1.89646	14.6897	5.47816e-32	6.43184e-31	61.692
chr1:23801536	2.01805	-2.40793	14.6897	5.47834e-32	6.43204e-31	61.6919
chr3:158731741	1.73549	-0.367134	14.6897	5.47841e-32	6.43211e-31	61.6919
chr14:36654848	2.49707	-2.10854	14.6897	5.47855e-32	6.43226e-31	61.6919
chr3:186194438	2.23049	-2.3439	14.6897	5.47894e-32	6.43271e-31	61.6918
chr7:155806536	2.66829	-1.67768	14.6897	5.47898e-32	6.43275e-31	61.6918
chr8:48270582	-1.97902	1.23451	-14.6896	5.47955e-32	6.43341e-31	61.6917
chr9:134409463	-2.3039	-0.0932927	-14.6896	5.47998e-32	6.4339e-31	61.6916
chr1:3430973	1.66451	2.65165	14.6896	5.48044e-32	6.43443e-31	61.6915
chr21:36479542	-2.6239	0.672561	-14.6896	5.48086e-32	6.43492e-31	61.6915
chr1:16146362	2.08329	-1.85713	14.6896	5.48141e-32	6.43555e-31	61.6914
chr15:84884512	-1.62524	2.87091	-14.6896	5.48147e-32	6.4356e-31	61.6914
chr6:170424362	1.22037	0.980183	14.6896	5.48182e-32	6.436e-31	61.6913
chr2:239484317	-1.77951	1.7889	-14.6896	5.48258e-32	6.43688e-31	61.6912
chr19:41938063	1.78378	-0.525305	14.6895	5.48353e-32	6.43799e-31	61.691
chr1:6208043	1.37268	-0.221707	14.6895	5.48354e-32	6.43799e-31	61.691
chr19:5139387	-2.94476	0.932744	-14.6895	5.48374e-32	6.43821e-31	61.6909
chr11:72821804	2.36598	-2.0853	14.6895	5.48395e-32	6.43845e-31	61.6909
chr19:16019947	1.61902	1.87939	14.6895	5.48443e-32	6.439e-31	61.6908
chr3:136899706	-2.47756	0.650854	-14.6895	5.48453e-32	6.43911e-31	61.6908
chr9:131423550	3.15488	-2.12049	14.6895	5.48458e-32	6.43916e-31	61.6908
chr5:89900026	1.36683	0.341951	14.6895	5.48474e-32	6.43934e-31	61.6908
chr16:84819101	2.36841	-2.22055	14.6895	5.48487e-32	6.43947e-31	61.6907
chr1:3432264	1.43561	1.6689	14.6895	5.4856e-32	6.44033e-31	61.6906
chr14:101442414	1.29195	0.0986585	14.6895	5.48617e-32	6.44099e-31	61.6905
chr14:104973536	3.20939	-1.83457	14.6894	5.48657e-32	6.44144e-31	61.6904
chr19:1170202	3.19707	-1.70085	14.6894	5.48659e-32	6.44146e-31	61.6904
chr10:132447903	1.84012	-3.20665	14.6894	5.48695e-32	6.44187e-31	61.6904
chr13:63614919	1.46585	1.50305	14.6894	5.48718e-32	6.44212e-31	61.6903
chr8:65765694	3.00622	-0.953232	14.6894	5.48755e-32	6.44254e-31	61.6903
chr7:138774102	3.03293	-1.77793	14.6894	5.48822e-32	6.44333e-31	61.6901
chr7:1655196	1.77622	0.559085	14.6894	5.48825e-32	6.44335e-31	61.6901
chr12:124539158	-1.30049	2.16159	-14.6894	5.48849e-32	6.44362e-31	61.6901
chr1:159855260	1.7639	-2.33195	14.6894	5.48915e-32	6.44439e-31	61.69
chr19:13011736	2.48037	-2.15811	14.6894	5.48923e-32	6.44447e-31	61.6899
chr6:1388570	1.85598	-2.20689	14.6894	5.48925e-32	6.44448e-31	61.6899
chr16:84847729	2.03463	1.16073	14.6893	5.49091e-32	6.44642e-31	61.6896
chr7:1200184	-2.41476	0.828476	-14.6893	5.49166e-32	6.44728e-31	61.6895
chr6:78911800	1.29707	1.5861	14.6893	5.49223e-32	6.44794e-31	61.6894
chr9:137254317	1.67207	0.704939	14.6893	5.49224e-32	6.44795e-31	61.6894
chr10:97865760	1.72037	1.06482	14.6893	5.49312e-32	6.44896e-31	61.6892
chr12:123519832	2.87427	-1.46384	14.6893	5.49317e-32	6.44902e-31	61.6892
chr11:65977050	-1.56146	1.92098	-14.6892	5.49383e-32	6.44977e-31	61.6891
chr9:130479087	-2.29415	0.297561	-14.6892	5.49442e-32	6.45046e-31	61.689
chr17:43906157	1.89268	-2.23634	14.6892	5.49474e-32	6.45082e-31	61.6889
chr4:74098704	1.56537	-3.43317	14.6892	5.49549e-32	6.4517e-31	61.6888
chr6:4078856	2.36951	-2.00146	14.6892	5.49595e-32	6.45222e-31	61.6887
chr2:132642748	1.66598	2.20738	14.6892	5.49633e-32	6.45266e-31	61.6887
chr1:3710411	-1.62939	0.967988	-14.6891	5.4973e-32	6.45379e-31	61.6885
chr22:19756017	2.24	-2.97256	14.6891	5.4974e-32	6.45389e-31	61.6885
chr3:59429372	1.4839	2.28122	14.6891	5.49746e-32	6.45396e-31	61.6884
chr1:206509196	2.33829	-2.45049	14.6891	5.49763e-32	6.45415e-31	61.6884
chr2:3155882	1.9478	2.38549	14.6891	5.49768e-32	6.45419e-31	61.6884
chr15:71802954	1.73378	0.181768	14.6891	5.4986e-32	6.45526e-31	61.6882
chr18:49491418	1.48659	-0.816098	14.6891	5.49877e-32	6.45545e-31	61.6882
chr1:42138044	-2.88146	1.18537	-14.6891	5.49896e-32	6.45566e-31	61.6882
chr14:92652451	-2.81305	1.29689	-14.6891	5.49905e-32	6.45576e-31	61.6882
chr16:87411575	-1.73305	2.96372	-14.6891	5.49993e-32	6.45678e-31	61.688
chr12:51323971	-3.14927	1.03171	-14.6891	5.50016e-32	6.45704e-31	61.688
chr1:163875952	-2.02598	1.39799	-14.6891	5.5004e-32	6.4573e-31	61.6879
chr15:41503907	-1.55171	0.530488	-14.689	5.50063e-32	6.45757e-31	61.6879
chr8:27593327	1.64524	1.68567	14.689	5.50077e-32	6.45772e-31	61.6878
chr16:2091708	2.81829	-2.27317	14.689	5.50091e-32	6.45787e-31	61.6878
chr5:177431512	-3.02915	1.11616	-14.689	5.50126e-32	6.45828e-31	61.6878
chr8:27286629	-2.55951	1.18902	-14.689	5.50147e-32	6.4585e-31	61.6877
chrX:476372	2.08744	0.695671	14.689	5.50192e-32	6.45903e-31	61.6876
chr19:47545135	-1.52463	-0.780366	-14.689	5.50259e-32	6.4598e-31	61.6875
chr5:80977208	1.51671	2.37335	14.6889	5.50429e-32	6.46179e-31	61.6872
chr9:136246211	1.51317	-1.08122	14.6889	5.50479e-32	6.46236e-31	61.6871
chr3:181506626	1.80085	1.47201	14.6889	5.5053e-32	6.46295e-31	61.687
chr19:52897951	1.62134	-1.73116	14.6889	5.50544e-32	6.4631e-31	61.687
chr6:139588255	3.00085	-1.82543	14.6889	5.50576e-32	6.46346e-31	61.6869
chr20:59011407	2.77146	-1.78793	14.6889	5.50591e-32	6.46363e-31	61.6869
chr20:64045899	2.01463	-0.522073	14.6889	5.50722e-32	6.46516e-31	61.6867
chr13:26509068	-2.82012	1.32994	-14.6889	5.50746e-32	6.46543e-31	61.6866
chr7:151872106	1.28976	0.983171	14.6888	5.50756e-32	6.46553e-31	61.6866
chr11:117184096	3.14573	-1.53091	14.6888	5.50761e-32	6.46559e-31	61.6866
chr5:149300662	1.85061	1.31055	14.6888	5.50777e-32	6.46576e-31	61.6866
chr16:70419281	1.28561	1.81671	14.6888	5.50783e-32	6.46582e-31	61.6866
chr16:49465348	2.23585	-2.12049	14.6888	5.50845e-32	6.46654e-31	61.6865
chr15:42156817	1.72366	0.850122	14.6888	5.50944e-32	6.46769e-31	61.6863
chr16:397924	1.70598	-2.75384	14.6888	5.50956e-32	6.46782e-31	61.6862
chr3:11808517	-2.88585	1.4478	-14.6888	5.5096e-32	6.46785e-31	61.6862
chr1:1842888	-2.02829	1.94854	-14.6888	5.50967e-32	6.46793e-31	61.6862
chr18:78124482	1.88098	1.67915	14.6888	5.51019e-32	6.46853e-31	61.6861
chr6:165566549	2.79902	-1.39939	14.6888	5.51024e-32	6.46858e-31	61.6861
chr2:109291470	-2.37732	1.56171	-14.6888	5.51036e-32	6.4687e-31	61.6861
chr1:61081493	2.13293	-2.53293	14.6888	5.51066e-32	6.46904e-31	61.6861
chr16:82062992	-1.77268	-0.424878	-14.6887	5.51125e-32	6.46973e-31	61.6859
chr6:35342150	2.70866	-1.40262	14.6887	5.51165e-32	6.47018e-31	61.6859
chr10:16597845	-2.82146	1.04671	-14.6887	5.51169e-32	6.47022e-31	61.6859
chr12:57727484	3.3828	-2.15616	14.6887	5.5118e-32	6.47034e-31	61.6858
chr5:150302245	2.20402	-2.05848	14.6887	5.51185e-32	6.47038e-31	61.6858
chr9:36862437	1.45354	-1.39518	14.6887	5.51188e-32	6.47041e-31	61.6858
chr1:15200748	2.8261	-1.8028	14.6887	5.51317e-32	6.47192e-31	61.6856
chr11:63763501	3.3578	-2.10488	14.6887	5.51338e-32	6.47215e-31	61.6856
chr9:134328633	3.19122	-2.08951	14.6887	5.51349e-32	6.47228e-31	61.6855
chr10:5564323	3.15939	-2.22762	14.6887	5.51461e-32	6.47358e-31	61.6853
chr6:31900248	-2.39951	1.31744	-14.6886	5.51496e-32	6.47398e-31	61.6853
chr4:153804984	1.78341	-3.00073	14.6886	5.51501e-32	6.47402e-31	61.6853
chr1:86916111	1.51524	-2.87579	14.6886	5.51554e-32	6.47463e-31	61.6852
chr12:120497974	1.98244	-3.04646	14.6886	5.51558e-32	6.47467e-31	61.6852
chr19:11265831	2.49634	-2.6072	14.6886	5.51628e-32	6.47548e-31	61.685
chr21:45286780	2.28817	-3.05799	14.6886	5.51696e-32	6.47627e-31	61.6849
chr5:177508400	-2.97573	1.59701	-14.6886	5.51707e-32	6.47639e-31	61.6849
chr11:18618779	-1.92268	1.44646	-14.6886	5.51803e-32	6.4775e-31	61.6847
chr9:137813821	-1.59329	2.62018	-14.6886	5.51817e-32	6.47765e-31	61.6847
chr8:144359310	1.91061	-0.983841	14.6885	5.51829e-32	6.47778e-31	61.6847
chr15:90660649	1.74793	-3.49591	14.6885	5.51881e-32	6.47839e-31	61.6846
chr16:30394681	2.42829	-2.25366	14.6885	5.51894e-32	6.47852e-31	61.6845
chr2:238597176	-2.52024	1.40329	-14.6885	5.51917e-32	6.47879e-31	61.6845
chr3:185362626	-1.9678	2.02963	-14.6885	5.51982e-32	6.47954e-31	61.6844
chr14:37870915	-2.85939	0.760671	-14.6885	5.51998e-32	6.47971e-31	61.6844
chr3:135965321	2.52195	-2.80329	14.6885	5.52119e-32	6.48112e-31	61.6841
chr2:170161159	-2.1511	2.08165	-14.6885	5.52163e-32	6.48163e-31	61.6841
chr20:46564697	1.77268	-0.716585	14.6884	5.52197e-32	6.48201e-31	61.684
chr7:1818845	2.32305	1.38201	14.6884	5.52236e-32	6.48246e-31	61.6839
chr1:21262991	2.97317	-1.9089	14.6884	5.52391e-32	6.48427e-31	61.6837
chr9:137395880	1.48439	2.12012	14.6884	5.52459e-32	6.48506e-31	61.6835
chr1:200150888	3.21244	-1.56159	14.6884	5.5248e-32	6.4853e-31	61.6835
chr6:158017040	-2.51366	1.34854	-14.6884	5.52481e-32	6.4853e-31	61.6835
chr1:220895913	2.4528	-1.95884	14.6884	5.52483e-32	6.48531e-31	61.6835
chr1:200740505	2.24098	-2.97146	14.6884	5.525e-32	6.48549e-31	61.6835
chr1:10736661	-2.34427	0.863354	-14.6884	5.52514e-32	6.48565e-31	61.6834
chr1:1130450	2.03037	2.32957	14.6883	5.52571e-32	6.48631e-31	61.6833
chr8:22047978	2.85488	-1.61561	14.6883	5.52601e-32	6.48665e-31	61.6833
chr13:44368176	2.4522	-1.62134	14.6883	5.52635e-32	6.48704e-31	61.6832
chr21:33125096	-2.01146	-0.216463	-14.6883	5.52762e-32	6.48852e-31	61.683
chr12:31594258	-2.26537	0.347805	-14.6883	5.52825e-32	6.48925e-31	61.6829
chr9:126219927	1.68951	1.67512	14.6883	5.52874e-32	6.48982e-31	61.6828
chr11:862084	2.95817	-1.56067	14.6883	5.52885e-32	6.48993e-31	61.6828
chr1:53470200	1.73476	-3.00896	14.6882	5.53005e-32	6.49132e-31	61.6825
chr5:149063177	2.49293	-2.73341	14.6882	5.53056e-32	6.49191e-31	61.6824
chr10:117551441	2.07378	-2.9747	14.6882	5.53177e-32	6.49332e-31	61.6822
chr10:1359576	2.77976	-2.16	14.6882	5.53212e-32	6.49372e-31	61.6822
chr9:13445355	-2.29122	0.664024	-14.6882	5.5324e-32	6.49404e-31	61.6821
chr6:22079004	1.69817	2.29896	14.6881	5.53256e-32	6.49422e-31	61.6821
chr2:169733320	1.85683	-3.2122	14.6881	5.53279e-32	6.49448e-31	61.682
chr15:39124266	1.79134	1.62909	14.6881	5.53333e-32	6.49511e-31	61.6819
chr17:48546417	-1.58878	-0.918659	-14.6881	5.53367e-32	6.49549e-31	61.6819
chr19:16594388	-3.07976	1.41402	-14.6881	5.53389e-32	6.49573e-31	61.6818
chr5:135027743	3.42	-1.78024	14.6881	5.5341e-32	6.49597e-31	61.6818
chr8:102123366	2.19463	-2.44707	14.6881	5.53466e-32	6.49662e-31	61.6817
chr1:6461721	2.02939	0.999695	14.6881	5.53513e-32	6.49715e-31	61.6816
chr4:140654057	2.1022	-0.880122	14.6881	5.53544e-32	6.4975e-31	61.6816
chr4:184937941	-2.33232	0.508841	-14.6881	5.53544e-32	6.4975e-31	61.6816
chr3:187917404	-2.72744	-1.13067	-14.6881	5.53549e-32	6.49755e-31	61.6816
chr3:13419130	-1.90951	0.604268	-14.6881	5.53583e-32	6.49794e-31	61.6815
chr3:72447647	2.49732	-2.4111	14.6881	5.536e-32	6.49813e-31	61.6815
chr2:241841949	1.44232	2.6497	14.6881	5.53611e-32	6.49824e-31	61.6814
chr22:32572915	-2.21402	1.64506	-14.688	5.53632e-32	6.49847e-31	61.6814
chr9:137613470	1.96805	-2.35049	14.688	5.53673e-32	6.49895e-31	61.6813
chr19:1379261	1.52402	1.09152	14.688	5.53685e-32	6.49908e-31	61.6813
chr9:137666703	1.36927	0.145854	14.688	5.53728e-32	6.49957e-31	61.6812
chr16:67199785	2.805	-2.39274	14.688	5.53765e-32	6.5e-31	61.6812
chr10:97452607	1.52793	2.05799	14.688	5.53801e-32	6.50041e-31	61.6811
chr8:141140326	-1.78646	0.969573	-14.688	5.53868e-32	6.50118e-31	61.681
chr3:30605886	2.88646	-1.99323	14.688	5.53929e-32	6.50189e-31	61.6809
chr2:66447010	2.11	-1.18695	14.688	5.5393e-32	6.50189e-31	61.6809
chr2:49153854	1.48024	1.51793	14.688	5.53971e-32	6.50236e-31	61.6808
chr16:86571067	1.92195	0.736951	14.6879	5.54006e-32	6.50276e-31	61.6807
chr1:217140149	2.18902	-2.70329	14.6879	5.54096e-32	6.5038e-31	61.6806
chr2:120546135	2.66939	-1.5036	14.6879	5.54105e-32	6.5039e-31	61.6806
chr17:82342332	1.93268	0.471585	14.6879	5.54127e-32	6.50415e-31	61.6805
chr14:73289542	-2.40793	0.49189	-14.6879	5.54244e-32	6.50551e-31	61.6803
chr16:67198226	1.62171	1.02951	14.6879	5.54253e-32	6.5056e-31	61.6803
chr19:17312141	3.42098	-1.99744	14.6879	5.54267e-32	6.50575e-31	61.6803
chr4:51995623	1.38293	1.17512	14.6879	5.54293e-32	6.50605e-31	61.6802
chr5:112228351	1.77329	1.32152	14.6879	5.54321e-32	6.50637e-31	61.6802
chr13:85799185	2.76256	-2.13335	14.6878	5.54388e-32	6.50714e-31	61.68
chr14:99668940	2.03037	0.0687195	14.6878	5.54392e-32	6.50718e-31	61.68
chr18:77120305	1.6722	2.52793	14.6878	5.54397e-32	6.50722e-31	61.68
chr6:30071597	2.03	-3.01098	14.6878	5.54416e-32	6.50744e-31	61.68
chr17:14304083	1.75	-3.31012	14.6878	5.54433e-32	6.50763e-31	61.68
chr15:40291250	3.22756	-2.06427	14.6878	5.54458e-32	6.50791e-31	61.6799
chr22:35539934	1.56671	-3.12091	14.6878	5.54532e-32	6.50877e-31	61.6798
chr7:98106463	1.70963	-1.45555	14.6878	5.54563e-32	6.50912e-31	61.6797
chr8:22603582	1.56024	2.83744	14.6878	5.54583e-32	6.50935e-31	61.6797
chr10:101783844	2.06451	-2.79104	14.6878	5.54593e-32	6.50945e-31	61.6797
chr11:75031449	1.60159	0.697988	14.6878	5.54603e-32	6.50956e-31	61.6797
chr22:39317719	1.93537	-2.17463	14.6877	5.54728e-32	6.51101e-31	61.6794
chr8:143013576	3.04183	-1.85921	14.6877	5.54747e-32	6.51123e-31	61.6794
chr13:48001723	2.38744	-1.58823	14.6877	5.5479e-32	6.51172e-31	61.6793
chr5:95960284	2.23476	-2.97323	14.6877	5.54816e-32	6.51201e-31	61.6793
chr13:113609055	-2.45	2.36646	-14.6877	5.54836e-32	6.51224e-31	61.6792
chr14:105284060	-2.98695	1.3936	-14.6877	5.54846e-32	6.51234e-31	61.6792
chr9:969669	2.33256	-2.8025	14.6877	5.54881e-32	6.51275e-31	61.6792
chr17:1630374	1.84061	-1.90079	14.6877	5.54923e-32	6.51322e-31	61.6791
chr6:129370167	1.535	2.11128	14.6877	5.54929e-32	6.51329e-31	61.6791
chr17:18769300	-2.26878	1.59829	-14.6877	5.55021e-32	6.51436e-31	61.6789
chr1:1263074	-1.49756	2.77122	-14.6876	5.55114e-32	6.51544e-31	61.6787
chr12:46373881	2.35963	-2.14421	14.6876	5.55168e-32	6.51606e-31	61.6786
chr12:94139953	1.70329	2.02555	14.6876	5.55209e-32	6.51653e-31	61.6786
chr1:223748947	2.50073	-2.48622	14.6876	5.55254e-32	6.51705e-31	61.6785
chr12:202480	2.03683	1.7922	14.6876	5.55264e-32	6.51715e-31	61.6785
chr2:40455067	1.51195	2.83073	14.6876	5.55266e-32	6.51716e-31	61.6785
chr1:84996800	1.68732	-3.46146	14.6876	5.5531e-32	6.51767e-31	61.6784
chr7:2641845	1.98524	-3.01799	14.6876	5.55331e-32	6.5179e-31	61.6783
chr7:159097838	-2.00768	2.3603	-14.6876	5.55368e-32	6.51832e-31	61.6783
chr14:65560666	1.58829	-0.197073	14.6876	5.55398e-32	6.51867e-31	61.6782
chr16:67649954	2.90646	-1.72384	14.6875	5.55414e-32	6.51884e-31	61.6782
chr22:30968506	1.79695	-2.90274	14.6875	5.55442e-32	6.51916e-31	61.6781
chr1:95953139	1.58951	-2.58585	14.6875	5.55486e-32	6.51967e-31	61.6781
chr6:82959115	1.64146	2.2278	14.6875	5.55493e-32	6.51974e-31	61.6781
chr3:9946898	3.07768	-2.65787	14.6875	5.55497e-32	6.51977e-31	61.678
chr13:112760334	-1.90951	2.3972	-14.6875	5.55649e-32	6.52155e-31	61.6778
chr2:236793917	-2.17146	1.57927	-14.6875	5.55663e-32	6.52171e-31	61.6777
chr1:230279767	-2.3411	1.56262	-14.6875	5.55685e-32	6.52195e-31	61.6777
chr21:42513222	1.885	0.329939	14.6875	5.55711e-32	6.52225e-31	61.6777
chr22:38314987	1.36951	-3.30829	14.6875	5.5572e-32	6.52234e-31	61.6776
chr11:71452312	-1.51366	-3.38549	-14.6875	5.55734e-32	6.5225e-31	61.6776
chr13:34779801	-1.72171	1.65244	-14.6874	5.55831e-32	6.52362e-31	61.6774
chr7:613969	-3.17634	1.18329	-14.6874	5.55907e-32	6.5245e-31	61.6773
chr1:206728784	-3.02122	1.47671	-14.6874	5.55911e-32	6.52454e-31	61.6773
chr19:10112502	-1.56439	0.533537	-14.6874	5.55932e-32	6.52477e-31	61.6773
chr20:44803692	1.75573	-2.12665	14.6874	5.56047e-32	6.52611e-31	61.6771
chr1:3014932	1.84976	-1.52561	14.6874	5.56088e-32	6.52659e-31	61.677
chr4:87911388	1.50134	-3.00091	14.6874	5.5612e-32	6.52694e-31	61.6769
chr4:141644024	1.49817	1.89152	14.6873	5.56232e-32	6.52825e-31	61.6767
chr2:235747493	2.25378	0.925183	14.6873	5.56362e-32	6.52976e-31	61.6765
chr13:44763820	-2.68573	1.25555	-14.6873	5.56367e-32	6.52981e-31	61.6765
chr6:157879204	2.30768	-0.447866	14.6873	5.56388e-32	6.53005e-31	61.6764
chr7:72334880	1.67805	-0.885732	14.6873	5.56486e-32	6.53119e-31	61.6763
chr14:102933385	-2.54793	1.43677	-14.6872	5.56501e-32	6.53135e-31	61.6762
chr6:14984536	2.83976	-2.07756	14.6872	5.56514e-32	6.53149e-31	61.6762
chr7:158008718	1.53549	2.16543	14.6872	5.56554e-32	6.53195e-31	61.6761
chr6:22892132	1.47683	1.20415	14.6872	5.56564e-32	6.53206e-31	61.6761
chr6:4352168	3.09598	-1.91482	14.6872	5.56619e-32	6.53269e-31	61.676
chr10:31322016	2.16293	-1.55634	14.6872	5.56662e-32	6.53319e-31	61.676
chr2:203562441	-2.29159	1.77189	-14.6872	5.56667e-32	6.53323e-31	61.6759
chr11:35944837	2.45146	-2.96866	14.6872	5.56668e-32	6.53324e-31	61.6759
chr7:101941126	2.98439	-1.33512	14.6872	5.56836e-32	6.53519e-31	61.6756
chr17:60159440	2.21305	-1.00872	14.6871	5.56907e-32	6.53602e-31	61.6755
chr4:20391371	-2.65049	0.684024	-14.6871	5.56941e-32	6.5364e-31	61.6755
chr12:132289761	-2.34293	-0.285	-14.6871	5.56953e-32	6.53653e-31	61.6754
chr4:93835157	2.39878	-2.45768	14.6871	5.56997e-32	6.53704e-31	61.6754
chr14:36666755	3.21634	-1.43427	14.6871	5.57006e-32	6.53713e-31	61.6753
chr16:29155217	-1.68195	2.2078	-14.6871	5.57023e-32	6.53732e-31	61.6753
chr6:143286344	-2.89268	1.20659	-14.6871	5.57035e-32	6.53746e-31	61.6753
chr9:134433201	2.92	-1.32976	14.6871	5.57055e-32	6.53768e-31	61.6752
chr18:45837459	2.42341	-2.18683	14.6871	5.57179e-32	6.53913e-31	61.675
chr14:105241355	1.37037	2.32274	14.6871	5.57189e-32	6.53923e-31	61.675
chr18:79529538	-2.06695	2.13018	-14.6871	5.57196e-32	6.5393e-31	61.675
chr6:166438390	-2.2628	2.48445	-14.687	5.57221e-32	6.53958e-31	61.6749
chr10:49023734	-2.39341	-0.0106098	-14.687	5.57264e-32	6.54007e-31	61.6749
chr8:61878790	-2.2739	2.44024	-14.687	5.57279e-32	6.54024e-31	61.6748
chr1:1213559	-2.79951	0.621707	-14.687	5.57281e-32	6.54025e-31	61.6748
chr6:6885633	-2.12171	-0.855366	-14.687	5.57304e-32	6.54052e-31	61.6748
chr17:932953	2.71939	-1.30445	14.687	5.57331e-32	6.54082e-31	61.6748
chr12:94187063	3.28159	-1.91774	14.687	5.57347e-32	6.54099e-31	61.6747
chr1:53542452	1.76915	1.46774	14.687	5.57391e-32	6.5415e-31	61.6746
chr14:90419418	2.89463	-2.25268	14.687	5.57396e-32	6.54154e-31	61.6746
chr5:177400292	2.36951	-2.64976	14.687	5.57448e-32	6.54215e-31	61.6745
chr21:36990531	2.78915	-3.22482	14.687	5.5749e-32	6.54262e-31	61.6745
chr2:11444748	1.85354	2.3114	14.687	5.57499e-32	6.54272e-31	61.6745
chr4:55080592	2.54659	-0.862805	14.6869	5.57645e-32	6.54442e-31	61.6742
chr17:1575403	-1.9061	0.591463	-14.6869	5.57684e-32	6.54488e-31	61.6741
chr15:68342589	1.55561	2.52341	14.6869	5.57783e-32	6.54602e-31	61.6739
chr14:68790304	3.27305	-2.4547	14.6869	5.57826e-32	6.54651e-31	61.6739
chr9:69122774	2.67537	-2.03976	14.6869	5.57838e-32	6.54664e-31	61.6738
chr5:159917195	1.64463	2.52073	14.6869	5.57846e-32	6.54673e-31	61.6738
chr17:9162662	-3.16756	1.35305	-14.6869	5.57871e-32	6.54702e-31	61.6738
chr7:93265291	-2.04	2.27549	-14.6869	5.57873e-32	6.54702e-31	61.6738
chr3:48564306	-2.06988	1.0375	-14.6869	5.57894e-32	6.54726e-31	61.6737
chr19:49115310	2.07744	0.0138415	14.6869	5.57898e-32	6.54729e-31	61.6737
chr3:187292242	1.47829	0.519634	14.6869	5.57909e-32	6.54741e-31	61.6737
chr20:63567298	-2.1311	2.44872	-14.6868	5.57986e-32	6.5483e-31	61.6736
chr10:101062250	1.77524	-2.46872	14.6868	5.58024e-32	6.54874e-31	61.6735
chr20:61555612	1.70988	0.215549	14.6868	5.5803e-32	6.5488e-31	61.6735
chr8:19316796	2.29732	1.66854	14.6868	5.5804e-32	6.5489e-31	61.6735
chr3:10958176	-1.93256	0.894451	-14.6868	5.58049e-32	6.549e-31	61.6735
chr22:44736894	1.85402	2.25909	14.6868	5.58053e-32	6.54904e-31	61.6735
chr4:8650088	1.4839	0.774878	14.6868	5.58074e-32	6.54927e-31	61.6734
chr9:122375213	2.34378	-2.34848	14.6868	5.58114e-32	6.54973e-31	61.6734
chr11:3232741	1.45549	0.0844512	14.6868	5.5817e-32	6.55037e-31	61.6733
chr4:7971959	1.93061	0.206402	14.6868	5.58226e-32	6.55102e-31	61.6732
chr2:173397776	1.6239	0.559634	14.6868	5.58256e-32	6.55136e-31	61.6731
chr8:126297907	-1.51902	0.955366	-14.6868	5.5827e-32	6.55151e-31	61.6731
chr17:82587396	-2.78915	1.23311	-14.6867	5.58432e-32	6.55341e-31	61.6728
chr21:31530013	-1.53256	-1.66189	-14.6867	5.58433e-32	6.55341e-31	61.6728
chr7:48455097	2.095	1.92091	14.6867	5.58491e-32	6.55407e-31	61.6727
chr22:42648345	2.10341	0.363537	14.6867	5.58633e-32	6.55573e-31	61.6724
chr5:127080054	2.10866	-0.659817	14.6867	5.58652e-32	6.55595e-31	61.6724
chr17:63849561	1.54524	1.15713	14.6866	5.58696e-32	6.55645e-31	61.6723
chr11:856912	-2.01159	1.88384	-14.6866	5.58772e-32	6.55733e-31	61.6722
chr2:105103020	1.97537	-2.44256	14.6866	5.58778e-32	6.55739e-31	61.6722
chr2:235508525	-1.89646	1.41774	-14.6866	5.58816e-32	6.55782e-31	61.6721
chr1:245711348	-2.4322	1.58415	-14.6866	5.58833e-32	6.55801e-31	61.6721
chr11:69669671	-1.86512	2.52024	-14.6866	5.58833e-32	6.55801e-31	61.6721
chr5:80110495	2.01805	1.03378	14.6866	5.58888e-32	6.55864e-31	61.672
chr8:143421585	2.69378	-2.28506	14.6866	5.58918e-32	6.55898e-31	61.6719
chr2:109615649	1.73683	-2.57537	14.6866	5.5892e-32	6.55899e-31	61.6719
chr4:122826093	1.94902	1.21427	14.6866	5.58969e-32	6.55956e-31	61.6718
chr1:27350067	2.68427	-2.98811	14.6866	5.59012e-32	6.56005e-31	61.6717
chr5:177501438	-1.35427	-1.41128	-14.6865	5.59044e-32	6.56041e-31	61.6717
chr9:36934061	1.46634	1.6	14.6865	5.59047e-32	6.56043e-31	61.6717
chr16:75486243	-2.94427	0.699085	-14.6865	5.5921e-32	6.56233e-31	61.6714
chr7:154842139	-1.82854	-1.87134	-14.6865	5.59231e-32	6.56258e-31	61.6714
chr3:125002791	-1.87134	1.80482	-14.6865	5.59235e-32	6.5626e-31	61.6713
chr17:15409759	2.20866	1.56165	14.6865	5.59333e-32	6.56374e-31	61.6712
chr5:33401763	2.45646	-2.19701	14.6865	5.59358e-32	6.56403e-31	61.6711
chr2:222844538	3.03098	-1.31841	14.6864	5.59555e-32	6.56633e-31	61.6708
chr5:79667007	-2.2072	1.56945	-14.6864	5.59601e-32	6.56686e-31	61.6707
chr10:96995931	-1.68122	2.27439	-14.6864	5.59657e-32	6.56751e-31	61.6706
chr1:47992636	1.40439	2.27976	14.6864	5.59659e-32	6.56752e-31	61.6706
chr10:52771585	1.70012	2.2786	14.6863	5.59743e-32	6.5685e-31	61.6704
chr1:3666786	1.78793	1.87982	14.6863	5.59768e-32	6.56877e-31	61.6704
chr14:105465574	2.83866	-1.64409	14.6863	5.59782e-32	6.56893e-31	61.6704
chr2:88861743	1.66805	1.85171	14.6863	5.59847e-32	6.56969e-31	61.6703
chr17:75695608	1.84561	-1.39524	14.6863	5.59919e-32	6.57051e-31	61.6701
chr8:143038809	2.02927	-2.21268	14.6863	5.59961e-32	6.571e-31	61.67
chr7:141430944	1.58866	-0.880915	14.6863	5.59998e-32	6.57142e-31	61.67
chr1:23370742	2.0278	-2.57841	14.6863	5.60023e-32	6.5717e-31	61.6699
chr12:52521785	2.73415	-1.58817	14.6863	5.60031e-32	6.57177e-31	61.6699
chr2:240647539	-2.1011	-0.0346951	-14.6863	5.60031e-32	6.57177e-31	61.6699
chr6:41653469	3.34659	-1.74951	14.6863	5.60054e-32	6.57204e-31	61.6699
chr19:2602581	2.95171	-2.28256	14.6862	5.6013e-32	6.57292e-31	61.6697
chr11:113315960	-2.90134	1.04945	-14.6862	5.60291e-32	6.57479e-31	61.6695
chr7:101818811	2.85171	-1.94329	14.6862	5.60331e-32	6.57525e-31	61.6694
chr17:7656998	2.4572	-1.14409	14.6862	5.6034e-32	6.57535e-31	61.6694
chr5:1011020	1.56549	-0.625915	14.6862	5.60419e-32	6.57626e-31	61.6692
chr4:185926107	1.82976	2.63098	14.6862	5.6046e-32	6.57672e-31	61.6692
chr17:41548794	1.74793	-2.71799	14.6861	5.605e-32	6.57719e-31	61.6691
chr7:105618174	2.31549	-0.755061	14.6861	5.60543e-32	6.57768e-31	61.669
chr17:81419671	2.37683	-2.6539	14.6861	5.60692e-32	6.57942e-31	61.6687
chr1:31666246	2.67183	-2.05665	14.6861	5.60729e-32	6.57984e-31	61.6687
chr16:1107108	1.47134	0.808963	14.6861	5.60742e-32	6.57998e-31	61.6687
chr19:5968330	2.5189	-2.36957	14.6861	5.60798e-32	6.58063e-31	61.6686
chr2:199603008	-1.81183	1.2114	-14.6861	5.60814e-32	6.58081e-31	61.6685
chr10:76112374	2.60524	-2.32116	14.686	5.60858e-32	6.58131e-31	61.6684
chr10:62760508	-1.97756	-0.193293	-14.686	5.60865e-32	6.58138e-31	61.6684
chr8:80727537	2.29866	-1.56896	14.686	5.60886e-32	6.58162e-31	61.6684
chr5:403098	2.92415	-1.29805	14.686	5.60925e-32	6.58206e-31	61.6683
chr9:105191916	-2.66768	0.83128	-14.686	5.61018e-32	6.58314e-31	61.6682
chr7:154794664	1.78634	-2.19756	14.686	5.6115e-32	6.58468e-31	61.6679
chr14:105249404	2.80329	-2.47774	14.6859	5.61218e-32	6.58547e-31	61.6678
chr4:150582866	2.52537	-0.146707	14.6859	5.61267e-32	6.58604e-31	61.6677
chr17:76944246	2.88646	-1.63213	14.6859	5.6133e-32	6.58676e-31	61.6676
chr3:49910850	2.35573	-0.583354	14.6859	5.61411e-32	6.5877e-31	61.6675
chr17:82334282	2.03171	-1.35646	14.6859	5.61482e-32	6.58852e-31	61.6673
chr3:1394911	-2.62488	0.85939	-14.6858	5.61752e-32	6.59168e-31	61.6669
chr16:24208686	2.87463	-1.63085	14.6858	5.61754e-32	6.59169e-31	61.6669
chr11:71284393	2.82512	-1.67268	14.6858	5.61796e-32	6.59218e-31	61.6668
chr7:70787304	1.95402	2.45701	14.6858	5.61859e-32	6.59291e-31	61.6667
chr17:42122819	3.08488	-1.83512	14.6858	5.61909e-32	6.59348e-31	61.6666
chr10:91590432	-2.86439	0.942439	-14.6857	5.6193e-32	6.59371e-31	61.6665
chr17:50080117	-1.52598	2.49835	-14.6857	5.62036e-32	6.59495e-31	61.6664
chr18:52221754	-2.52988	1.55067	-14.6857	5.62083e-32	6.59548e-31	61.6663
chr19:45444773	1.28659	-3.28939	14.6857	5.62108e-32	6.59577e-31	61.6662
chr1:156697703	2.72061	-1.51713	14.6857	5.62119e-32	6.59589e-31	61.6662
chr22:23433003	1.38207	0.641646	14.6857	5.62144e-32	6.59617e-31	61.6662
chr19:1170161	2.91939	-1.50494	14.6857	5.62145e-32	6.59617e-31	61.6662
chr9:120533014	2.81232	-1.01287	14.6857	5.62149e-32	6.5962e-31	61.6662
chr12:121798397	2.67305	-2.6947	14.6857	5.62238e-32	6.59724e-31	61.666
chr8:141309196	1.49805	1.00427	14.6857	5.62251e-32	6.59738e-31	61.666
chr5:172564378	-3.19415	1.31244	-14.6857	5.62254e-32	6.59741e-31	61.666
chr12:63302630	2.04244	-0.0921951	14.6856	5.62389e-32	6.59898e-31	61.6657
chr19:50968576	2.04622	-2.82543	14.6856	5.62564e-32	6.60102e-31	61.6654
chr2:39435808	2.26	-1.95061	14.6856	5.62577e-32	6.60116e-31	61.6654
chr7:112449387	2.02049	-2.65951	14.6856	5.62623e-32	6.60169e-31	61.6653
chr14:77470604	-2.69073	1.22561	-14.6856	5.62645e-32	6.60193e-31	61.6653
chr10:102136310	-1.78671	0.608963	-14.6855	5.62735e-32	6.60299e-31	61.6651
chr17:63437408	2.11073	2.0272	14.6855	5.62859e-32	6.60442e-31	61.6649
chr1:37431533	1.47805	1.33	14.6855	5.62904e-32	6.60494e-31	61.6648
chr1:3771788	2.6311	-1.07665	14.6855	5.62905e-32	6.60494e-31	61.6648
chr8:50763133	1.37378	0.842256	14.6855	5.62936e-32	6.6053e-31	61.6648
chr11:69446275	-2.81451	1.67287	-14.6855	5.62959e-32	6.60555e-31	61.6647
chr19:2083590	-2.19159	0.17128	-14.6854	5.63182e-32	6.60815e-31	61.6643
chr14:56811627	1.90293	-2.4822	14.6854	5.6324e-32	6.60883e-31	61.6642
chr18:44744826	2.53988	-0.282012	14.6854	5.63317e-32	6.60971e-31	61.6641
chr14:101972109	-1.64183	-1.79189	-14.6854	5.63317e-32	6.60971e-31	61.6641
chr3:11565640	-1.81939	2.53713	-14.6854	5.63318e-32	6.60971e-31	61.6641
chr8:29348357	1.77585	-2.94073	14.6854	5.6337e-32	6.61031e-31	61.664
chr11:124518207	1.60951	2.8339	14.6853	5.63402e-32	6.61068e-31	61.6639
chr15:43274425	-2.44207	1.63591	-14.6853	5.63425e-32	6.61093e-31	61.6639
chr11:69574655	1.57	1.16805	14.6853	5.63496e-32	6.61176e-31	61.6638
chr14:104223863	-1.56061	-1.33543	-14.6853	5.63502e-32	6.61181e-31	61.6637
chr2:110741309	2.16159	0.603598	14.6853	5.63512e-32	6.61192e-31	61.6637
chr16:89724065	-1.88415	1.3278	-14.6853	5.63515e-32	6.61195e-31	61.6637
chr7:157498430	1.95854	1.79122	14.6853	5.63542e-32	6.61225e-31	61.6637
chr20:47886522	1.51024	2.52256	14.6853	5.6357e-32	6.61257e-31	61.6636
chr6:28537735	1.70768	-2.28116	14.6853	5.63582e-32	6.6127e-31	61.6636
chr10:6226309	-1.65561	2.49378	-14.6853	5.636e-32	6.61289e-31	61.6636
chr19:45766985	2.74585	-2.43439	14.6853	5.63607e-32	6.61297e-31	61.6636
chr1:154998503	1.39939	0.782012	14.6853	5.63631e-32	6.61324e-31	61.6635
chr5:168748305	-1.6761	0.548049	-14.6853	5.63658e-32	6.61355e-31	61.6635
chr6:33080931	2.70122	-2.96402	14.6853	5.63709e-32	6.61413e-31	61.6634
chr6:31186150	-2.79329	1.07787	-14.6853	5.63733e-32	6.6144e-31	61.6633
chr15:72198038	2.09439	-2.43537	14.6852	5.63754e-32	6.61464e-31	61.6633
chr17:82881459	-2.09976	2.54768	-14.6852	5.63767e-32	6.61478e-31	61.6633
chr1:244054002	-1.84134	2.57957	-14.6852	5.63788e-32	6.61502e-31	61.6632
chr17:81527740	2.02439	-0.648415	14.6852	5.63801e-32	6.61515e-31	61.6632
chr1:206930347	-2.72659	1.08341	-14.6852	5.63963e-32	6.61704e-31	61.6629
chr17:2894645	2.04329	1.2947	14.6852	5.6406e-32	6.61817e-31	61.6628
chr7:2641835	1.78415	-3.31476	14.6851	5.64285e-32	6.6208e-31	61.6624
chr6:49713545	2.11244	-1.20646	14.6851	5.64301e-32	6.62098e-31	61.6623
chr10:114179700	1.55683	1.82171	14.6851	5.64374e-32	6.62182e-31	61.6622
chr20:57708151	2.43524	-0.885793	14.6851	5.64375e-32	6.62183e-31	61.6622
chr10:29628614	-1.85854	2.71195	-14.6851	5.64432e-32	6.62248e-31	61.6621
chr22:20582742	1.39829	0.982439	14.6851	5.64459e-32	6.62278e-31	61.6621
chr6:113859738	1.86573	-3.38884	14.685	5.64501e-32	6.62327e-31	61.662
chr1:94873675	2.90183	-1.63701	14.685	5.64518e-32	6.62345e-31	61.6619
chr7:4203578	2.93415	-0.420488	14.685	5.64569e-32	6.62404e-31	61.6619
chr8:140239166	1.55512	1.97793	14.685	5.64601e-32	6.6244e-31	61.6618
chr1:198132669	-2.07073	2.21049	-14.685	5.64616e-32	6.62457e-31	61.6618
chr20:50276670	1.29573	1.76287	14.685	5.64655e-32	6.62502e-31	61.6617
chr19:58367767	2.19878	-0.688293	14.685	5.64667e-32	6.62514e-31	61.6617
chr16:52512510	-2.41951	1.66549	-14.685	5.64694e-32	6.62545e-31	61.6616
chr8:126559042	1.62951	-1.00098	14.685	5.64741e-32	6.626e-31	61.6616
chr4:1766952	2.23634	-2.46988	14.6849	5.6486e-32	6.62738e-31	61.6613
chr10:13300558	1.315	0.427622	14.6849	5.64997e-32	6.62897e-31	61.6611
chr11:1830902	3.0328	-2.0264	14.6849	5.65006e-32	6.62907e-31	61.6611
chr19:13010633	3.05573	-1.3425	14.6849	5.65027e-32	6.6293e-31	61.661
chr12:7060524	2.44476	-0.919939	14.6849	5.65099e-32	6.63014e-31	61.6609
chr2:216807902	-2.04183	2.05055	-14.6849	5.65107e-32	6.63022e-31	61.6609
chr17:81681712	-2.07902	1.20122	-14.6849	5.65176e-32	6.63102e-31	61.6608
chr18:50729342	-1.8278	2.61122	-14.6849	5.65182e-32	6.63107e-31	61.6608
chr13:111423573	1.70293	-0.559634	14.6848	5.65211e-32	6.6314e-31	61.6607
chr22:36856262	2.15402	-1.29909	14.6848	5.65217e-32	6.63146e-31	61.6607
chr10:99330885	1.98634	0.933171	14.6848	5.65232e-32	6.63163e-31	61.6607
chr2:232333380	-1.43463	1.74915	-14.6848	5.65281e-32	6.6322e-31	61.6606
chr5:56589612	1.51439	1.02927	14.6848	5.65299e-32	6.63239e-31	61.6606
chr1:156309300	1.61232	0.305061	14.6848	5.65377e-32	6.6333e-31	61.6604
chr7:69125058	1.63244	2.04963	14.6848	5.65442e-32	6.63405e-31	61.6603
chr18:26457747	-1.73378	3.01299	-14.6848	5.65506e-32	6.63479e-31	61.6602
chr20:57838856	-2.84512	0.815366	-14.6847	5.65623e-32	6.63615e-31	61.66
chr14:102932102	1.55171	1.51976	14.6847	5.65639e-32	6.63633e-31	61.66
chr2:229272834	-1.67366	2.48646	-14.6847	5.65705e-32	6.63709e-31	61.6599
chr2:96832571	3.00024	-1.48317	14.6847	5.65717e-32	6.63722e-31	61.6598
chr17:80956505	-2.09646	1.89457	-14.6847	5.65721e-32	6.63725e-31	61.6598
chr16:87337501	-2.67927	1.25232	-14.6847	5.65726e-32	6.6373e-31	61.6598
chr22:21689988	-1.51378	2.8347	-14.6847	5.65748e-32	6.63755e-31	61.6598
chr1:54096410	-3.07061	1.74152	-14.6847	5.65773e-32	6.63783e-31	61.6597
chr6:159762903	-1.94805	0.085	-14.6847	5.65854e-32	6.63878e-31	61.6596
chr11:67287670	2.98171	-1.89988	14.6846	5.66001e-32	6.64048e-31	61.6593
chr22:33841454	1.65756	1.38963	14.6846	5.66006e-32	6.64053e-31	61.6593
chr7:36985450	-1.7328	-0.139939	-14.6846	5.66092e-32	6.64153e-31	61.6592
chr9:134331399	-2.9278	0.958659	-14.6846	5.66113e-32	6.64176e-31	61.6591
chr7:151115774	2.5361	-2.18561	14.6846	5.66131e-32	6.64197e-31	61.6591
chr22:45516763	2.76159	-1.40104	14.6846	5.66184e-32	6.64258e-31	61.659
chr2:43101397	2.96122	-1.98866	14.6846	5.66234e-32	6.64315e-31	61.6589
chr6:169035437	1.75707	-0.592805	14.6845	5.66396e-32	6.64504e-31	61.6586
chr19:49338198	3.02939	-1.58421	14.6845	5.6643e-32	6.64543e-31	61.6586
chr8:109294712	-2.80646	1.07933	-14.6845	5.66552e-32	6.64685e-31	61.6584
chr15:78642163	2.15585	-1.12146	14.6845	5.66652e-32	6.64801e-31	61.6582
chr1:2049464	1.99939	-2.3975	14.6844	5.66697e-32	6.64853e-31	61.6581
chr19:5694832	-1.29427	2.58323	-14.6844	5.66839e-32	6.65018e-31	61.6578
chr10:133241567	-1.87244	-1.20451	-14.6844	5.66923e-32	6.65116e-31	61.6577
chr2:1594472	2.86085	-1.88421	14.6844	5.66958e-32	6.65156e-31	61.6576
chr13:98172172	3.13451	-2.1725	14.6844	5.66995e-32	6.65198e-31	61.6576
chr1:32757889	1.88622	0.2975	14.6844	5.67003e-32	6.65206e-31	61.6576
chr13:110343286	2.87829	-1.50085	14.6844	5.67025e-32	6.6523e-31	61.6575
chr3:12987246	3.11134	-1.70921	14.6844	5.67031e-32	6.65237e-31	61.6575
chr1:27350132	2.55841	-3.19677	14.6843	5.67044e-32	6.65251e-31	61.6575
chr4:164753917	-2.85012	1.0853	-14.6843	5.67048e-32	6.65254e-31	61.6575
chr7:1900292	-2.04317	1.21598	-14.6843	5.67187e-32	6.65417e-31	61.6572
chr7:139636218	-2.86207	1.89226	-14.6843	5.67208e-32	6.6544e-31	61.6572
chr1:39546315	1.31049	3.17232	14.6843	5.67237e-32	6.65473e-31	61.6571
chr19:15457517	3.14915	-2.20701	14.6843	5.67375e-32	6.65633e-31	61.6569
chr9:133163231	1.96988	-1.57933	14.6842	5.6746e-32	6.65732e-31	61.6568
chr16:1768353	-1.90793	2.20543	-14.6842	5.67463e-32	6.65735e-31	61.6567
chr17:2391856	-1.3822	1.51671	-14.6842	5.6748e-32	6.65753e-31	61.6567
chr22:17418808	1.54829	1.92963	14.6842	5.675e-32	6.65776e-31	61.6567
chr16:85228111	2.73171	-1.60256	14.6842	5.67635e-32	6.65932e-31	61.6564
chr11:68535379	-1.61232	2.44945	-14.6842	5.67683e-32	6.65989e-31	61.6564
chr12:22624383	1.9672	0.718476	14.6841	5.67866e-32	6.66202e-31	61.656
chr3:52404626	-2.12049	1.63963	-14.6841	5.67926e-32	6.66272e-31	61.6559
chr7:28408289	1.48	1.63829	14.6841	5.67943e-32	6.66289e-31	61.6559
chr16:85715924	-1.96854	-0.458049	-14.6841	5.67968e-32	6.66318e-31	61.6559
chr16:26667257	-2.47427	1.36957	-14.6841	5.67993e-32	6.66346e-31	61.6558
chr2:20657621	1.39512	2.33	14.6841	5.68043e-32	6.66404e-31	61.6557
chr13:30713369	-2.46646	-1.31274	-14.684	5.68195e-32	6.66581e-31	61.6555
chr6:163972190	2.18305	1.99774	14.684	5.68211e-32	6.66599e-31	61.6554
chr7:157377953	-1.62037	2.46579	-14.684	5.68274e-32	6.66672e-31	61.6553
chr9:99103803	2.73829	-1.25305	14.684	5.68288e-32	6.66687e-31	61.6553
chr2:148594304	3.0022	-1.6211	14.684	5.68293e-32	6.66692e-31	61.6553
chr17:74751091	-1.9622	0.93378	-14.684	5.68313e-32	6.66714e-31	61.6553
chr11:1830828	2.95049	-1.73037	14.684	5.68329e-32	6.66732e-31	61.6552
chr16:89191670	1.65878	1.04049	14.684	5.68339e-32	6.66742e-31	61.6552
chr16:12062622	-2.28512	0.562439	-14.684	5.68349e-32	6.66753e-31	61.6552
chr18:54285210	3.2561	-1.51756	14.684	5.68353e-32	6.66756e-31	61.6552
chr10:96719735	-1.51427	1.35043	-14.684	5.68407e-32	6.66818e-31	61.6551
chr6:1340219	1.63744	1.65555	14.6839	5.68523e-32	6.66954e-31	61.6549
chr8:22043805	1.94695	-0.986524	14.6839	5.68564e-32	6.67001e-31	61.6548
chr11:102832091	-1.83537	2.70354	-14.6839	5.68622e-32	6.67067e-31	61.6547
chr12:57726753	2.79634	-2.76329	14.6839	5.68643e-32	6.67091e-31	61.6547
chr11:119361031	2.82207	-1.60774	14.6839	5.68687e-32	6.67142e-31	61.6546
chr2:234670307	1.88561	0.161829	14.6839	5.68732e-32	6.67193e-31	61.6545
chr3:52052288	-1.89561	1.14537	-14.6839	5.68738e-32	6.67198e-31	61.6545
chr21:44703678	1.43841	1.8347	14.6839	5.68754e-32	6.67217e-31	61.6545
chr8:143470350	2.6161	-0.54378	14.6839	5.68832e-32	6.67307e-31	61.6543
chr5:170267743	2.2478	-0.916829	14.6838	5.689e-32	6.67386e-31	61.6542
chr13:35941947	-2.75159	1.01433	-14.6838	5.68931e-32	6.6742e-31	61.6542
chr2:240955458	1.54671	1.7503	14.6838	5.68932e-32	6.6742e-31	61.6542
chr10:117531852	2.44146	-0.326463	14.6838	5.68961e-32	6.67453e-31	61.6541
chr6:138500833	1.28293	0.98622	14.6838	5.68987e-32	6.67483e-31	61.6541
chr12:100400796	1.51354	-1.69409	14.6838	5.68995e-32	6.67491e-31	61.6541
chr4:186598834	1.51963	1.87152	14.6838	5.69079e-32	6.67589e-31	61.6539
chr11:65182764	3.16207	-1.86689	14.6838	5.691e-32	6.67613e-31	61.6539
chr13:73075754	2.66561	-1.62805	14.6838	5.69114e-32	6.67628e-31	61.6538
chr5:1073537	-1.92915	2.12921	-14.6838	5.69161e-32	6.67681e-31	61.6538
chr5:150166501	1.75439	0.0376829	14.6838	5.69208e-32	6.67735e-31	61.6537
chr3:142947632	1.94134	-2.43567	14.6838	5.69229e-32	6.67759e-31	61.6536
chr3:185483332	-2.14878	-0.0540244	-14.6837	5.69285e-32	6.67824e-31	61.6535
chr7:17300154	-1.4739	-2.81878	-14.6837	5.69319e-32	6.67862e-31	61.6535
chr3:69865971	1.8428	0.274939	14.6837	5.69333e-32	6.67878e-31	61.6535
chr15:44726537	-1.8411	-0.985305	-14.6837	5.69355e-32	6.67902e-31	61.6534
chr19:35944676	1.75439	2.18561	14.6837	5.69448e-32	6.6801e-31	61.6533
chr10:77110479	1.45841	2.43384	14.6837	5.6946e-32	6.68023e-31	61.6532
chr1:204151286	2.14207	-2.52921	14.6837	5.6956e-32	6.6814e-31	61.6531
chr14:102760923	2.52659	-1.29	14.6837	5.69592e-32	6.68176e-31	61.653
chr8:141392515	1.76415	-3.05	14.6836	5.6969e-32	6.6829e-31	61.6528
chrX:19741051	1.87317	-1.81646	14.6836	5.69699e-32	6.68299e-31	61.6528
chr12:57225000	2.70585	-1.89073	14.6836	5.69758e-32	6.68367e-31	61.6527
chr8:143470340	2.34061	0.171646	14.6836	5.69837e-32	6.68458e-31	61.6526
chr15:66481636	3.4228	-0.806646	14.6836	5.6984e-32	6.68462e-31	61.6526
chr19:44758200	2.82854	-2.04256	14.6836	5.69854e-32	6.68477e-31	61.6525
chr20:10179862	1.53305	1.03945	14.6835	5.70124e-32	6.68792e-31	61.6521
chr5:88722663	2.55378	-0.45128	14.6835	5.70144e-32	6.68814e-31	61.652
chr8:22595458	1.51378	-3.44628	14.6835	5.70187e-32	6.68863e-31	61.652
chr8:129983834	2.9989	-2.05884	14.6835	5.70207e-32	6.68886e-31	61.6519
chr7:27087882	-1.2078	-1.00963	-14.6835	5.70223e-32	6.68903e-31	61.6519
chr14:36654473	2.28512	-2.56366	14.6835	5.70225e-32	6.68905e-31	61.6519
chr20:50321614	2.7778	-2.30073	14.6835	5.70231e-32	6.68911e-31	61.6519
chr15:38502865	-2.00744	1.3375	-14.6835	5.70269e-32	6.68955e-31	61.6518
chr11:64439528	2.99939	-1.35762	14.6835	5.70285e-32	6.68972e-31	61.6518
chrX:56231847	1.70768	-1.45835	14.6835	5.70345e-32	6.69041e-31	61.6517
chr7:31687204	1.94232	-2.53299	14.6834	5.70386e-32	6.69089e-31	61.6516
chr11:69445012	1.6778	-3.01232	14.6834	5.70506e-32	6.69227e-31	61.6514
chr1:32741250	2.09171	-1.82683	14.6834	5.70554e-32	6.69283e-31	61.6513
chr10:76112405	2.54061	-2.21189	14.6834	5.70562e-32	6.69292e-31	61.6513
chr1:42206447	2.96195	-1.52927	14.6834	5.70582e-32	6.69314e-31	61.6513
chr17:65228884	-2.02598	-0.40689	-14.6834	5.70654e-32	6.69397e-31	61.6511
chr7:151114421	2.77463	-2.05561	14.6834	5.70668e-32	6.69412e-31	61.6511
chr7:33888547	1.8411	0.312744	14.6833	5.70848e-32	6.69623e-31	61.6508
chr5:113212364	2.51207	-2.09616	14.6833	5.70955e-32	6.69746e-31	61.6506
chr9:137172442	-2.32159	1.60262	-14.6833	5.71043e-32	6.69849e-31	61.6505
chr7:106112975	1.77049	-2.29427	14.6833	5.71052e-32	6.69858e-31	61.6504
chr7:139036251	1.3039	-3.7222	14.6833	5.7106e-32	6.69866e-31	61.6504
chr14:103219794	1.51841	2.75018	14.6833	5.71065e-32	6.69871e-31	61.6504
chr11:27916803	-2.39183	1.55348	-14.6832	5.71129e-32	6.69945e-31	61.6503
chr19:3507779	2.68159	-1.59665	14.6832	5.7114e-32	6.69957e-31	61.6503
chr17:15786642	3.17659	-1.86512	14.6832	5.71167e-32	6.69987e-31	61.6502
chr18:46337479	-1.77329	0.693232	-14.6832	5.71178e-32	6.69999e-31	61.6502
chr9:136821480	2.42646	-2.75506	14.6832	5.71221e-32	6.70049e-31	61.6502
chr2:241803740	2.41951	-3.2778	14.6832	5.71246e-32	6.70076e-31	61.6501
chr1:203329062	3.15024	-1.4778	14.6832	5.71283e-32	6.70119e-31	61.65
chr15:88657870	1.79646	-3.05982	14.6832	5.71315e-32	6.70156e-31	61.65
chr6:10425330	2.42232	-2.09226	14.6832	5.71341e-32	6.70185e-31	61.6499
chr11:128021505	2.52988	-1.7653	14.6832	5.71357e-32	6.70203e-31	61.6499
chr15:69548958	1.48646	1.28201	14.6832	5.71409e-32	6.70263e-31	61.6498
chr1:111619251	1.46768	2.2247	14.6832	5.71444e-32	6.70302e-31	61.6498
chr17:1995580	1.45354	2.97274	14.6831	5.71467e-32	6.70328e-31	61.6497
chr11:396113	2.78756	-1.89671	14.6831	5.71503e-32	6.70369e-31	61.6497
chr19:58356082	1.9111	-0.905671	14.6831	5.7151e-32	6.70377e-31	61.6496
chr8:142356493	1.50268	1.61939	14.6831	5.71533e-32	6.70403e-31	61.6496
chr18:74290873	2.28695	-2.53091	14.6831	5.71685e-32	6.7058e-31	61.6493
chr11:78785451	1.57366	-2.54427	14.6831	5.71731e-32	6.70632e-31	61.6493
chr22:36586297	2.80256	-1.88738	14.6831	5.71769e-32	6.70675e-31	61.6492
chr5:135107098	2.05305	-0.489817	14.6831	5.71785e-32	6.70693e-31	61.6492
chr16:12027403	-2.26061	2.09909	-14.6831	5.71806e-32	6.70717e-31	61.6491
chr21:44021807	-1.39476	-2.61652	-14.683	5.71833e-32	6.70747e-31	61.6491
chr5:179780532	-2.59244	0.97439	-14.683	5.71874e-32	6.70794e-31	61.649
chr5:172064190	1.56622	2.33848	14.683	5.72016e-32	6.7096e-31	61.6488
chr7:83271927	1.52232	1.68287	14.683	5.7203e-32	6.70975e-31	61.6487
chr17:76005613	1.91524	-1.06384	14.683	5.72036e-32	6.70981e-31	61.6487
chr2:238274348	-2.09634	2.08976	-14.683	5.72097e-32	6.71051e-31	61.6486
chr15:32926500	-2.00329	2.2847	-14.683	5.72187e-32	6.71155e-31	61.6485
chr21:41250795	-2.46293	1.75573	-14.6829	5.72215e-32	6.71187e-31	61.6484
chr11:124899019	-2.08244	0.150732	-14.6829	5.72264e-32	6.71244e-31	61.6483
chr5:61357956	2.24293	-0.329512	14.6829	5.72441e-32	6.7145e-31	61.648
chr5:3339345	-2.31098	1.71037	-14.6829	5.72485e-32	6.71501e-31	61.6479
chr11:58732060	1.76341	0.320366	14.6829	5.72493e-32	6.71509e-31	61.6479
chr2:240624638	-1.60756	-2.11793	-14.6829	5.72538e-32	6.71561e-31	61.6479
chr1:1172058	-1.63695	0.400305	-14.6828	5.72585e-32	6.71615e-31	61.6478
chr22:47395848	-1.85951	2.00756	-14.6828	5.72666e-32	6.71709e-31	61.6476
chr7:486489	-1.60671	3.25409	-14.6828	5.72756e-32	6.71813e-31	61.6475
chr4:55385719	2.61537	-0.316098	14.6828	5.72812e-32	6.71878e-31	61.6474
chr17:62680158	1.85963	2.01213	14.6828	5.72924e-32	6.72008e-31	61.6472
chr12:69349835	1.63305	0.238963	14.6828	5.72933e-32	6.72017e-31	61.6472
chr9:35756438	-1.62195	2.0061	-14.6827	5.72954e-32	6.7204e-31	61.6471
chr17:45429535	3.30561	-1.9311	14.6827	5.73025e-32	6.72122e-31	61.647
chr6:43909919	1.45341	0.496707	14.6827	5.73066e-32	6.7217e-31	61.6469
chr1:43337147	-1.89159	0.729939	-14.6827	5.73108e-32	6.72218e-31	61.6469
chr11:77033926	1.5828	2.60165	14.6827	5.7321e-32	6.72337e-31	61.6467
chr11:68439399	-1.78146	2.78537	-14.6827	5.73259e-32	6.72393e-31	61.6466
chr14:23694869	2.54244	-2.40927	14.6827	5.73297e-32	6.72436e-31	61.6465
chr6:163325081	1.47841	-2.63701	14.6826	5.7333e-32	6.72474e-31	61.6465
chr9:134522216	1.66256	-0.290549	14.6826	5.73335e-32	6.72479e-31	61.6465
chr17:75917745	-1.84841	1.39274	-14.6826	5.73394e-32	6.72546e-31	61.6464
chr2:128493712	1.73537	-0.631829	14.6826	5.73483e-32	6.72649e-31	61.6462
chr7:100582791	1.79	0.313537	14.6826	5.73657e-32	6.72852e-31	61.6459
chr6:168384989	-2.15439	1.17744	-14.6826	5.73663e-32	6.72858e-31	61.6459
chr1:18636643	2.25756	-2.87683	14.6825	5.73723e-32	6.72928e-31	61.6458
chr11:67415994	1.42598	-2.76348	14.6825	5.73759e-32	6.72969e-31	61.6457
chr4:727080	-1.68549	2.26091	-14.6825	5.73776e-32	6.72987e-31	61.6457
chr19:1874101	2.74963	-1.80165	14.6825	5.73786e-32	6.72998e-31	61.6457
chr15:60396251	2.64439	-2.05841	14.6825	5.73834e-32	6.73053e-31	61.6456
chr1:157195326	2.1928	-2.2614	14.6825	5.73939e-32	6.73176e-31	61.6454
chr5:664537	-1.78171	2.46439	-14.6825	5.73989e-32	6.73233e-31	61.6453
chr2:10385639	-1.97744	2.41104	-14.6825	5.73996e-32	6.7324e-31	61.6453
chr16:1977622	1.30159	2.44213	14.6825	5.74015e-32	6.73261e-31	61.6453
chrX:136077107	1.70354	-0.341524	14.6824	5.74128e-32	6.73392e-31	61.6451
chr1:205662972	-1.66585	3.0628	-14.6824	5.74152e-32	6.7342e-31	61.645
chr12:26054414	-1.91561	2.19195	-14.6824	5.7417e-32	6.7344e-31	61.645
chr5:150497774	3.39805	-2.15793	14.6824	5.74176e-32	6.73446e-31	61.645
chr11:68314882	1.49159	-2.75957	14.6824	5.74234e-32	6.73513e-31	61.6449
chr14:72559466	-2.01293	-0.866341	-14.6824	5.74287e-32	6.73574e-31	61.6448
chr3:52495418	-2.75756	1.10451	-14.6823	5.7443e-32	6.7374e-31	61.6446
chr2:26185305	2.00951	-3.20451	14.6823	5.74495e-32	6.73815e-31	61.6444
chr14:69501641	-2.32354	-0.145427	-14.6823	5.74504e-32	6.73825e-31	61.6444
chr3:66154212	-1.71512	1.13927	-14.6823	5.74534e-32	6.73859e-31	61.6444
chr18:34048536	1.97671	-0.620427	14.6822	5.74805e-32	6.74176e-31	61.6439
chr22:38110729	2.90268	-0.0353659	14.6822	5.74824e-32	6.74197e-31	61.6439
chr4:1802588	1.88305	-2.18604	14.6822	5.74892e-32	6.74275e-31	61.6438
chr6:9399092	2.54427	-1.29384	14.6822	5.74916e-32	6.74302e-31	61.6437
chr2:106486759	1.80439	-2.70439	14.6822	5.74934e-32	6.74322e-31	61.6437
chr4:7130563	1.4128	0.61372	14.6822	5.74947e-32	6.74337e-31	61.6437
chr20:62351992	-1.49756	2.71122	-14.6822	5.7506e-32	6.74468e-31	61.6435
chr17:9646820	2.44585	-1.82841	14.6822	5.75083e-32	6.74493e-31	61.6434
chr21:38913534	2.25134	-2.59616	14.6822	5.75111e-32	6.74525e-31	61.6434
chr11:1233218	-1.99341	1.26329	-14.6821	5.75208e-32	6.74638e-31	61.6432
chr7:6396470	2.28439	-2.39793	14.6821	5.75249e-32	6.74684e-31	61.6431
chr19:10217160	1.35476	1.28665	14.6821	5.75338e-32	6.74788e-31	61.643
chr9:94097097	1.91049	1.46817	14.6821	5.75388e-32	6.74846e-31	61.6429
chr10:97869246	-1.86378	-0.289329	-14.6821	5.75424e-32	6.74887e-31	61.6428
chr16:80682765	-2.53768	1.47933	-14.6821	5.75452e-32	6.74918e-31	61.6428
chr14:77974412	1.76256	2.00177	14.6821	5.75471e-32	6.7494e-31	61.6427
chr4:185811772	-1.99415	-2.15451	-14.6821	5.75474e-32	6.74942e-31	61.6427
chr11:61295645	1.45793	-1.52982	14.6821	5.75504e-32	6.74976e-31	61.6427
chr1:44617136	3.12659	-1.63073	14.682	5.75553e-32	6.75032e-31	61.6426
chr2:72115494	3.04744	-2.28884	14.682	5.75636e-32	6.75128e-31	61.6425
chr8:27671387	1.58854	2.06805	14.682	5.75656e-32	6.75151e-31	61.6424
chr14:95363633	-1.64268	-0.320732	-14.682	5.75755e-32	6.75266e-31	61.6423
chr11:296382	1.55963	1.12518	14.682	5.75806e-32	6.75325e-31	61.6422
chr1:153608557	3.06354	-1.72945	14.682	5.75811e-32	6.75329e-31	61.6422
chr16:29926958	1.89915	-2.80872	14.682	5.75852e-32	6.75376e-31	61.6421
chr5:180865658	-2.0561	2.02244	-14.682	5.75856e-32	6.7538e-31	61.6421
chr16:88093746	2.76585	0.0554878	14.6819	5.75935e-32	6.75471e-31	61.6419
chr15:96335196	2.40976	-2.39561	14.6819	5.75936e-32	6.75471e-31	61.6419
chr2:96761417	1.52024	-3.51902	14.6819	5.75959e-32	6.75498e-31	61.6419
chr6:149481974	-2.24732	-0.606707	-14.6819	5.75974e-32	6.75513e-31	61.6419
chr18:23137805	-1.57963	2.70274	-14.6819	5.75983e-32	6.75523e-31	61.6419
chr7:73980297	1.74366	1.92598	14.6819	5.75991e-32	6.75531e-31	61.6418
chr1:111904717	-1.77305	-1.0197	-14.6819	5.75994e-32	6.75533e-31	61.6418
chr1:2214215	2.91305	-1.16189	14.6819	5.76045e-32	6.75592e-31	61.6417
chr3:81173533	1.9361	-0.722195	14.6819	5.76076e-32	6.75627e-31	61.6417
chr10:89476876	3.00122	-1.21427	14.6819	5.76109e-32	6.75665e-31	61.6416
chr1:6471012	2.45268	-2.03232	14.6819	5.76121e-32	6.75678e-31	61.6416
chr7:5303191	1.41915	0.784329	14.6819	5.76219e-32	6.75792e-31	61.6414
chr4:173177140	1.51512	0.745244	14.6819	5.76273e-32	6.75853e-31	61.6414
chr1:220881535	2.22524	-2.7864	14.6819	5.76278e-32	6.75858e-31	61.6413
chr1:53276734	2.44634	-0.95378	14.6818	5.76304e-32	6.75888e-31	61.6413
chr12:57475429	3.10561	-1.94073	14.6818	5.76317e-32	6.75903e-31	61.6413
chr2:104417548	1.55146	1.64951	14.6818	5.76331e-32	6.75918e-31	61.6413
chr9:134337889	-1.95683	2.44829	-14.6818	5.7643e-32	6.76033e-31	61.6411
chr9:92878365	-2.395	1.89262	-14.6818	5.76475e-32	6.76084e-31	61.641
chr17:9225997	2.33244	0.15622	14.6818	5.76497e-32	6.76109e-31	61.641
chr2:192193872	1.72841	-2.33628	14.6818	5.76581e-32	6.76206e-31	61.6408
chr4:8237428	1.58366	1.98927	14.6818	5.76617e-32	6.76247e-31	61.6408
chr6:47700307	2.90695	-1.7925	14.6818	5.76618e-32	6.76247e-31	61.6408
chr18:48165318	-1.93098	0.989756	-14.6818	5.7665e-32	6.76283e-31	61.6407
chr6:26016446	2.90634	-1.36427	14.6817	5.76736e-32	6.76384e-31	61.6406
chr9:136523934	-1.61232	2.92409	-14.6817	5.76737e-32	6.76384e-31	61.6405
chr10:133226788	-2.70976	0.338293	-14.6817	5.76744e-32	6.76391e-31	61.6405
chr19:38418446	2.84512	-2.55207	14.6817	5.76798e-32	6.76453e-31	61.6404
chr8:128251207	-2.97256	1.6097	-14.6817	5.76831e-32	6.7649e-31	61.6404
chr5:34452273	2.34244	-2.2889	14.6817	5.76852e-32	6.76513e-31	61.6404
chr11:118153749	1.75232	-2.55506	14.6817	5.76879e-32	6.76544e-31	61.6403
chr16:54937686	2.58195	-2.18159	14.6817	5.76958e-32	6.76636e-31	61.6402
chr16:87435723	-2.79159	1.74482	-14.6816	5.77051e-32	6.76744e-31	61.64
chr6:108116971	2.51829	-3.0161	14.6816	5.77074e-32	6.76769e-31	61.64
chr12:57193883	2.05573	2.3036	14.6816	5.77076e-32	6.76771e-31	61.64
chr12:121096620	-2.40768	0.559329	-14.6816	5.77129e-32	6.76831e-31	61.6399
chr11:38498527	-2.52159	0.833476	-14.6816	5.77261e-32	6.76985e-31	61.6396
chr1:8881053	-1.70659	1.83476	-14.6816	5.77338e-32	6.77074e-31	61.6395
chr1:162885736	1.65573	2.38945	14.6815	5.77415e-32	6.77164e-31	61.6394
chr11:65641075	-3.3161	1.90073	-14.6815	5.77445e-32	6.77198e-31	61.6393
chr5:1513854	2.14793	-3.41299	14.6815	5.77536e-32	6.77304e-31	61.6392
chr6:30572779	1.65	1.74634	14.6815	5.77568e-32	6.7734e-31	61.6391
chr18:79575137	-2.30585	1.10915	-14.6815	5.77608e-32	6.77386e-31	61.639
chr16:12186494	-1.39463	2.52476	-14.6815	5.77613e-32	6.7739e-31	61.639
chr14:102063724	2.95988	-2.0414	14.6815	5.77706e-32	6.77498e-31	61.6389
chr17:82104348	2.3022	-2.50463	14.6815	5.77722e-32	6.77516e-31	61.6388
chr3:42659036	-2.31244	1.51073	-14.6814	5.77811e-32	6.77618e-31	61.6387
chr7:70698468	2.22305	-2.39665	14.6814	5.77926e-32	6.77753e-31	61.6385
chr9:127938442	2.70951	-2.5511	14.6814	5.77983e-32	6.77819e-31	61.6384
chr18:45063840	1.70232	1.47909	14.6814	5.77996e-32	6.77832e-31	61.6384
chr1:165357015	2.66476	-2.8203	14.6814	5.78042e-32	6.77885e-31	61.6383
chr19:10514712	1.93427	-3.39238	14.6814	5.78064e-32	6.7791e-31	61.6383
chr3:121914324	-1.61671	1.40921	-14.6814	5.78084e-32	6.77932e-31	61.6382
chr12:57737662	2.87829	-2.17244	14.6814	5.78106e-32	6.77957e-31	61.6382
chr4:181265386	-2.05378	1.03445	-14.6814	5.78124e-32	6.77976e-31	61.6382
chr11:57478096	-2.84524	1.04128	-14.6814	5.78134e-32	6.77988e-31	61.6381
chr5:51390299	1.86793	-2.71152	14.6813	5.78159e-32	6.78016e-31	61.6381
chr2:235917841	-1.66707	2.23744	-14.6813	5.7819e-32	6.78051e-31	61.638
chr13:50843904	2.68817	-1.88933	14.6813	5.78195e-32	6.78056e-31	61.638
chr7:155962257	-2.36171	1.5722	-14.6813	5.78274e-32	6.78147e-31	61.6379
chr4:152666235	-1.85195	2.53988	-14.6813	5.7832e-32	6.782e-31	61.6378
chr16:88304306	2.39744	-2.16079	14.6813	5.78335e-32	6.78216e-31	61.6378
chr20:16655840	1.71927	0.164512	14.6813	5.78358e-32	6.78242e-31	61.6377
chr9:129384186	-1.80171	-0.280732	-14.6813	5.78515e-32	6.78425e-31	61.6375
chr16:14050851	3.04878	-2.08146	14.6812	5.78575e-32	6.78494e-31	61.6374
chr3:11610388	3.22	-1.69793	14.6812	5.78592e-32	6.78513e-31	61.6373
chr2:20032873	-2.17524	0.567134	-14.6812	5.7867e-32	6.78603e-31	61.6372
chr22:39456741	2.6261	-0.970366	14.6812	5.78697e-32	6.78634e-31	61.6372
chr2:109273373	1.63939	3.03091	14.6812	5.78854e-32	6.78817e-31	61.6369
chr12:126199262	2.88183	-1.22652	14.6811	5.78973e-32	6.78955e-31	61.6367
chr8:38184589	1.92073	-2.84854	14.6811	5.78977e-32	6.78959e-31	61.6367
chr19:7732451	1.46537	0.460976	14.6811	5.79016e-32	6.79003e-31	61.6366
chr14:77026354	3.11293	-1.9972	14.6811	5.79033e-32	6.79022e-31	61.6366
chr3:49711540	-2.4061	2.18902	-14.6811	5.79061e-32	6.79054e-31	61.6365
chr20:50892524	1.61915	1.96933	14.6811	5.79062e-32	6.79054e-31	61.6365
chr18:57801552	1.83524	-1.65896	14.6811	5.79072e-32	6.79064e-31	61.6365
chr3:127791723	2.48756	-2.26927	14.6811	5.79087e-32	6.79081e-31	61.6365
chr12:6768923	2.86305	-2.17628	14.6811	5.79136e-32	6.79137e-31	61.6364
chr12:112122054	2.46268	-0.0740244	14.6811	5.79152e-32	6.79155e-31	61.6364
chr9:137069704	1.49354	-2.45482	14.6811	5.79242e-32	6.7926e-31	61.6362
chr1:112850479	1.9778	-2.92756	14.681	5.79397e-32	6.79439e-31	61.636
chr2:128359887	1.76366	1.00951	14.681	5.79583e-32	6.79657e-31	61.6356
chr17:45241532	2.95817	-2.2636	14.681	5.79597e-32	6.79673e-31	61.6356
chr10:98055673	-2.46159	1.12372	-14.681	5.79601e-32	6.79676e-31	61.6356
chr16:19595287	3.77366	1.09134	14.681	5.79631e-32	6.79709e-31	61.6355
chr6:10421490	2.4511	-2.19043	14.6809	5.79666e-32	6.79749e-31	61.6355
chr5:28404549	-1.89561	2.98768	-14.6809	5.79773e-32	6.79874e-31	61.6353
chr1:152035655	2.08439	-2.60244	14.6809	5.79794e-32	6.79898e-31	61.6353
chr3:188153211	2.35183	-2.75323	14.6809	5.79799e-32	6.79902e-31	61.6353
chr1:18636983	2.80354	-2.41262	14.6809	5.79813e-32	6.79917e-31	61.6352
chr7:5349544	2.06439	0.866098	14.6809	5.79856e-32	6.79967e-31	61.6352
chr2:159711482	1.40768	-0.0846951	14.6809	5.79858e-32	6.79968e-31	61.6352
chr17:29612830	2.32146	-2.31232	14.6808	5.80048e-32	6.8019e-31	61.6348
chr2:233480426	-2.65476	0.775915	-14.6808	5.80078e-32	6.80223e-31	61.6348
chr18:63236533	-2.85927	1.62232	-14.6808	5.80087e-32	6.80233e-31	61.6348
chr17:36901618	2.60683	-1.7839	14.6808	5.80133e-32	6.80286e-31	61.6347
chr6:137341950	1.63293	2.02927	14.6808	5.8015e-32	6.80305e-31	61.6347
chr5:135040147	1.92512	-2.77073	14.6808	5.80156e-32	6.80311e-31	61.6346
chr8:26623754	-2.53659	1.34622	-14.6808	5.8017e-32	6.80326e-31	61.6346
chr2:170820459	2.46463	-1.61232	14.6808	5.80173e-32	6.80328e-31	61.6346
chr14:90510385	2.40951	-2.2528	14.6808	5.80222e-32	6.80384e-31	61.6345
chr6:167670803	1.27805	2.8111	14.6808	5.80337e-32	6.80519e-31	61.6343
chr5:33023605	-2.29305	1.80299	-14.6807	5.8043e-32	6.80626e-31	61.6342
chr14:90696510	-1.69244	1.97183	-14.6807	5.80435e-32	6.80631e-31	61.6342
chr3:72680739	1.43073	2.30024	14.6807	5.8046e-32	6.80659e-31	61.6341
chr9:134331617	-2.42	1.6328	-14.6807	5.80518e-32	6.80726e-31	61.634
chr14:34324330	1.43512	1.46963	14.6807	5.80541e-32	6.80752e-31	61.634
chr7:4226411	1.46134	2.27372	14.6807	5.80547e-32	6.80758e-31	61.634
chr19:44706450	1.62683	2.27695	14.6807	5.80623e-32	6.80845e-31	61.6338
chr16:84236780	1.46317	1.25073	14.6807	5.80637e-32	6.8086e-31	61.6338
chr15:39358094	2.5539	-0.796463	14.6807	5.80663e-32	6.8089e-31	61.6338
chr9:89662350	1.64951	-3.09524	14.6807	5.8074e-32	6.8098e-31	61.6336
chr1:112707847	2.62293	-1.79659	14.6807	5.80772e-32	6.81015e-31	61.6336
chr5:1200064	1.65817	-0.530671	14.6806	5.80795e-32	6.81041e-31	61.6335
chr1:225922041	-1.71366	3.01951	-14.6806	5.80822e-32	6.81072e-31	61.6335
chr1:47439682	1.98549	-2.87896	14.6806	5.80845e-32	6.81098e-31	61.6335
chr7:52897955	-2.04768	2.44945	-14.6806	5.80846e-32	6.81098e-31	61.6335
chr11:72103686	1.64159	0.0859146	14.6806	5.80879e-32	6.81135e-31	61.6334
chr3:48564165	1.81817	-0.974207	14.6806	5.80898e-32	6.81157e-31	61.6334
chr21:44083308	2.77098	-1.44902	14.6806	5.80946e-32	6.81211e-31	61.6333
chr16:69941890	1.35878	2.54659	14.6806	5.80995e-32	6.81268e-31	61.6332
chr10:122458936	1.48841	0.259085	14.6806	5.81016e-32	6.81292e-31	61.6332
chr15:63905396	1.61122	1.55866	14.6806	5.81109e-32	6.81399e-31	61.633
chr22:46061530	2.46927	-2.06817	14.6805	5.81193e-32	6.81497e-31	61.6329
chr16:360726	-1.93671	2.63165	-14.6805	5.81264e-32	6.81579e-31	61.6327
chr5:37835272	2.685	-1.37616	14.6805	5.81289e-32	6.81607e-31	61.6327
chr4:53564006	2.16646	-0.784085	14.6805	5.81293e-32	6.81611e-31	61.6327
chr9:137293495	-2.18012	1.85421	-14.6805	5.81328e-32	6.8165e-31	61.6326
chr1:221784124	-1.94622	-1.72335	-14.6805	5.81328e-32	6.8165e-31	61.6326
chr3:111594218	2.73488	-1.22512	14.6805	5.81354e-32	6.81678e-31	61.6326
chr4:52076987	1.82634	-3.65817	14.6805	5.81421e-32	6.81756e-31	61.6325
chr9:126482677	2.42415	-1.86476	14.6805	5.81432e-32	6.81768e-31	61.6324
chr5:178587800	1.26122	-0.261707	14.6805	5.81459e-32	6.81798e-31	61.6324
chr10:117536524	2.2528	-2.48604	14.6805	5.81516e-32	6.81864e-31	61.6323
chr3:72583023	-1.84451	2.51445	-14.6805	5.81523e-32	6.81871e-31	61.6323
chr16:84806648	2.49902	-0.327317	14.6804	5.81591e-32	6.8195e-31	61.6322
chr6:27762479	2.48549	-0.230427	14.6804	5.81617e-32	6.81978e-31	61.6321
chr2:134127125	-1.74122	0.0470732	-14.6804	5.81676e-32	6.82047e-31	61.632
chr10:96581788	-2.11183	1.65738	-14.6804	5.81885e-32	6.82291e-31	61.6317
chr7:32207285	1.85939	-0.79311	14.6803	5.81913e-32	6.82323e-31	61.6316
chr1:118989694	1.55024	-0.983659	14.6803	5.81918e-32	6.82328e-31	61.6316
chr10:13961136	2.0011	-0.874695	14.6803	5.81972e-32	6.82389e-31	61.6315
chr8:41073368	2.59598	-1.6225	14.6803	5.82013e-32	6.82436e-31	61.6314
chr17:77936669	1.84707	0.183293	14.6803	5.82024e-32	6.82448e-31	61.6314
chr20:37228603	-1.88341	1.95134	-14.6803	5.82098e-32	6.82534e-31	61.6313
chr16:977556	-2.1311	1.19884	-14.6803	5.82133e-32	6.82573e-31	61.6312
chr2:25252953	2.63366	-1.99427	14.6803	5.82158e-32	6.82601e-31	61.6312
chr16:88304357	2.32622	-2.1953	14.6803	5.82251e-32	6.8271e-31	61.631
chr2:26180197	1.62695	1.52018	14.6802	5.82306e-32	6.82774e-31	61.6309
chr7:157292887	2.87622	-1.80213	14.6802	5.82311e-32	6.82777e-31	61.6309
chr12:123034350	-3.09659	1.23878	-14.6802	5.82363e-32	6.82837e-31	61.6308
chr7:1537482	3.26378	-2.25701	14.6802	5.82443e-32	6.8293e-31	61.6307
chr15:89648394	1.85646	1.24604	14.6802	5.82484e-32	6.82977e-31	61.6306
chr1:5717752	2.775	-1.77909	14.6802	5.82513e-32	6.8301e-31	61.6306
chr20:3673082	-1.90098	-2.63402	-14.6802	5.82586e-32	6.83094e-31	61.6305
chr4:41214931	1.53085	-2.45982	14.6802	5.82624e-32	6.83137e-31	61.6304
chr5:34684523	2.90854	-2.04927	14.6801	5.82672e-32	6.83193e-31	61.6303
chr10:132065437	1.9639	-2.21402	14.6801	5.82691e-32	6.83214e-31	61.6303
chr4:218181	1.77537	2.61793	14.6801	5.82769e-32	6.83304e-31	61.6302
chr10:46286088	2.09037	0.889939	14.6801	5.82801e-32	6.8334e-31	61.6301
chr2:38535525	1.86061	2.29762	14.6801	5.82804e-32	6.83343e-31	61.6301
chr5:1499251	2.9539	-0.23061	14.6801	5.82863e-32	6.83411e-31	61.63
chr1:7668217	1.63512	-1.08878	14.6801	5.82924e-32	6.83482e-31	61.6299
chr1:3689496	1.66049	-1.9911	14.6801	5.83e-32	6.83569e-31	61.6298
chr7:2524420	2.31024	-2.48976	14.6801	5.8302e-32	6.83592e-31	61.6297
chr2:207662321	-2.39695	0.307744	-14.6801	5.83025e-32	6.83597e-31	61.6297
chr2:126308280	1.5728	2.16604	14.68	5.83084e-32	6.83664e-31	61.6296
chr10:8055637	1.89695	-3.08665	14.68	5.83205e-32	6.83805e-31	61.6294
chr7:70787462	1.8522	2.03659	14.68	5.83255e-32	6.83863e-31	61.6293
chr2:134301830	-2.92549	1.33445	-14.68	5.83293e-32	6.83906e-31	61.6293
chr15:43329456	2.95073	-1.86805	14.6799	5.83556e-32	6.84214e-31	61.6288
chr3:194871685	2.55646	-2.16945	14.6799	5.83582e-32	6.84243e-31	61.6288
chr7:45027822	-2.61854	1.26061	-14.6799	5.83585e-32	6.84244e-31	61.6288
chr16:14550021	-2.72256	0.898232	-14.6799	5.83637e-32	6.84304e-31	61.6287
chr1:56437021	2.6189	-1.22872	14.6799	5.83655e-32	6.84324e-31	61.6286
chr1:22239244	-2.32793	0.606646	-14.6799	5.83656e-32	6.84324e-31	61.6286
chr8:118415819	2.36878	-1.94841	14.6799	5.83672e-32	6.84343e-31	61.6286
chr1:161724997	1.51671	1.66482	14.6799	5.83697e-32	6.84371e-31	61.6286
chr12:116599038	-2.12061	2.3897	-14.6799	5.83703e-32	6.84376e-31	61.6286
chr5:14498159	-1.73549	2.65189	-14.6799	5.83739e-32	6.84417e-31	61.6285
chr10:6579354	1.52537	-1.16817	14.6799	5.83748e-32	6.84427e-31	61.6285
chr3:155484794	1.27817	0.995427	14.6799	5.83771e-32	6.84453e-31	61.6284
chr19:8526442	2.90195	-2.56293	14.6798	5.83805e-32	6.84491e-31	61.6284
chr20:3673044	-2.32085	-2.17567	-14.6798	5.83883e-32	6.84582e-31	61.6282
chr9:129598518	-1.67439	2.55098	-14.6798	5.84006e-32	6.84725e-31	61.628
chr11:111918878	2.45805	-2.57244	14.6798	5.84082e-32	6.84813e-31	61.6279
chrX:40091388	1.95671	0.0422561	14.6798	5.84093e-32	6.84825e-31	61.6279
chr2:233012509	-2.00073	-0.661098	-14.6798	5.84106e-32	6.84838e-31	61.6279
chr8:143186049	2.51256	-2.51128	14.6797	5.84198e-32	6.84946e-31	61.6277
chr6:35486366	3.08524	-1.99018	14.6797	5.8429e-32	6.85052e-31	61.6275
chr6:25367129	-2.2828	0.487744	-14.6797	5.84319e-32	6.85084e-31	61.6275
chr16:67149800	1.62598	-0.468598	14.6797	5.84381e-32	6.85156e-31	61.6274
chr22:44728674	-2.90415	1.56451	-14.6797	5.84389e-32	6.85164e-31	61.6274
chr10:78750274	-1.7089	2.36104	-14.6797	5.8439e-32	6.85164e-31	61.6274
chr12:57726767	2.89159	-2.60787	14.6797	5.84426e-32	6.85206e-31	61.6273
chr16:88754785	1.74671	2.80445	14.6796	5.84822e-32	6.85669e-31	61.6266
chr19:36114121	2.28854	-2.68683	14.6796	5.84832e-32	6.85679e-31	61.6266
chr12:121876535	-2.27829	0.405366	-14.6796	5.84908e-32	6.85768e-31	61.6265
chr6:35318252	3.10671	-2.25409	14.6795	5.84943e-32	6.85807e-31	61.6264
chr4:54093478	-1.90463	-2.32134	-14.6795	5.84983e-32	6.85853e-31	61.6264
chr11:107600936	-2.05476	0.8075	-14.6795	5.8504e-32	6.85918e-31	61.6263
chr20:59040304	-1.87183	2.3536	-14.6795	5.85052e-32	6.85931e-31	61.6262
chr1:3071065	2.04537	-2.94012	14.6795	5.85058e-32	6.85938e-31	61.6262
chr5:125424901	-2.18488	0.268415	-14.6795	5.85121e-32	6.8601e-31	61.6261
chr8:22102062	-2.54402	1.38238	-14.6795	5.85176e-32	6.86074e-31	61.626
chr7:100641692	-1.51963	-0.245671	-14.6795	5.8518e-32	6.86076e-31	61.626
chr9:136364608	2.44695	-1.83445	14.6795	5.85209e-32	6.8611e-31	61.626
chr9:132851691	1.73256	0.644573	14.6794	5.8532e-32	6.86238e-31	61.6258
chr7:194050	1.91976	-3.22524	14.6794	5.85349e-32	6.86272e-31	61.6257
chr8:10612285	1.43146	2.75037	14.6794	5.85356e-32	6.86279e-31	61.6257
chr8:19602489	2.32463	-2.75329	14.6794	5.85583e-32	6.86544e-31	61.6253
chr18:79445928	1.89293	-0.170122	14.6794	5.8565e-32	6.86621e-31	61.6252
chr6:27864185	1.94378	-1.59213	14.6793	5.857e-32	6.86678e-31	61.6251
chr22:49963544	-2.22024	1.8828	-14.6793	5.85706e-32	6.86684e-31	61.6251
chr16:76948	1.97451	-3.35043	14.6793	5.85739e-32	6.86722e-31	61.6251
chr7:1536913	3.14915	-2.21348	14.6793	5.85798e-32	6.8679e-31	61.625
chr7:45923634	1.78939	0.34128	14.6793	5.85878e-32	6.86882e-31	61.6248
chr8:11445146	-2.71171	1.17707	-14.6793	5.85878e-32	6.86882e-31	61.6248
chr15:73767881	1.49598	1.54213	14.6793	5.85942e-32	6.86955e-31	61.6247
chr6:7051128	2.31427	-2.80348	14.6793	5.8606e-32	6.87092e-31	61.6245
chr5:80035702	1.5872	-2.10091	14.6792	5.86093e-32	6.8713e-31	61.6245
chr2:128321535	1.37341	1.8972	14.6792	5.86098e-32	6.87134e-31	61.6245
chr20:37262601	2.14256	-1.47823	14.6792	5.8628e-32	6.87347e-31	61.6241
chr6:3160267	2.90488	-2.13732	14.6792	5.86281e-32	6.87347e-31	61.6241
chr2:31136753	2.05756	-0.151707	14.6792	5.86297e-32	6.87365e-31	61.6241
chr13:44816533	1.63341	1.71585	14.6792	5.86367e-32	6.87445e-31	61.624
chr17:9020248	1.44756	0.0497561	14.6792	5.86436e-32	6.87526e-31	61.6239
chr16:7087254	1.61317	1.17622	14.6792	5.86441e-32	6.87529e-31	61.6239
chr11:114036579	1.91305	-2.30933	14.6792	5.86441e-32	6.87529e-31	61.6239
chr21:33948291	2.76866	-2.29335	14.6791	5.86604e-32	6.87719e-31	61.6236
chr16:1390544	-2.22732	2.49683	-14.6791	5.86668e-32	6.87792e-31	61.6235
chr5:172837548	-2.4711	0.830183	-14.6791	5.86706e-32	6.87836e-31	61.6234
chr19:2083482	-2.87183	2.05555	-14.6791	5.86728e-32	6.8786e-31	61.6234
chr3:73383877	-1.80427	2.84665	-14.6791	5.86769e-32	6.87908e-31	61.6233
chr20:50585688	-2.37793	1.87799	-14.6791	5.86817e-32	6.87962e-31	61.6232
chr5:172179627	2.23049	-2.55939	14.6791	5.86824e-32	6.87969e-31	61.6232
chr5:43314376	-2.41793	1.57835	-14.679	5.86848e-32	6.87996e-31	61.6232
chr5:176605479	1.5139	0.628171	14.679	5.86878e-32	6.8803e-31	61.6231
chr8:42207062	-1.66049	-0.951829	-14.679	5.86979e-32	6.88148e-31	61.623
chr16:2037935	-1.93585	3.06573	-14.679	5.87082e-32	6.88267e-31	61.6228
chr3:194487898	1.24622	-1.50311	14.679	5.87084e-32	6.88269e-31	61.6228
chr10:129845183	1.69	0.247927	14.6789	5.87282e-32	6.88499e-31	61.6224
chr1:3658479	2.62244	-0.776463	14.6789	5.87307e-32	6.88527e-31	61.6224
chr8:5158928	-2.44	0.91622	-14.6789	5.87307e-32	6.88527e-31	61.6224
chr1:1291837	2.26756	-1.6911	14.6789	5.87399e-32	6.88633e-31	61.6222
chr10:109900123	-1.77293	2.21024	-14.6789	5.87418e-32	6.88655e-31	61.6222
chr7:156948982	1.55793	-2.07213	14.6789	5.8746e-32	6.88702e-31	61.6221
chr10:124607750	1.71366	1.34476	14.6789	5.8747e-32	6.88713e-31	61.6221
chr11:43360284	-2.43695	0.691524	-14.6789	5.87482e-32	6.88726e-31	61.6221
chr15:32133402	1.62146	1.50671	14.6789	5.875e-32	6.88747e-31	61.6221
chr1:243931465	2.90646	-2.14701	14.6789	5.87502e-32	6.88748e-31	61.6221
chr10:124604243	-1.61293	3.28085	-14.6789	5.87516e-32	6.88762e-31	61.622
chr19:44914610	1.99012	-2.8325	14.6789	5.87562e-32	6.88816e-31	61.622
chr19:795417	-1.7822	2.34159	-14.6788	5.87613e-32	6.88873e-31	61.6219
chr10:87532485	-2.76646	1.73506	-14.6788	5.87636e-32	6.88899e-31	61.6218
chr3:73435352	1.56549	-3.29628	14.6788	5.87642e-32	6.88905e-31	61.6218
chr13:113401844	-1.84841	1.39226	-14.6788	5.8766e-32	6.88925e-31	61.6218
chr2:127623948	1.6628	1.46335	14.6788	5.87716e-32	6.8899e-31	61.6217
chr2:237860587	2.27537	-0.619268	14.6788	5.8775e-32	6.89028e-31	61.6216
chr11:47974219	1.75207	-2.66433	14.6788	5.87762e-32	6.89042e-31	61.6216
chr7:121872525	1.92256	-1.14994	14.6788	5.87763e-32	6.89042e-31	61.6216
chr1:4178976	1.46366	1.37268	14.6788	5.87805e-32	6.89089e-31	61.6216
chr18:48975159	1.92902	-1.55829	14.6788	5.87827e-32	6.89114e-31	61.6215
chr1:1355264	-1.81622	-0.98628	-14.6788	5.87867e-32	6.8916e-31	61.6214
chr15:72046465	1.48561	1.65841	14.6788	5.87886e-32	6.89181e-31	61.6214
chr12:57737391	3.15524	-1.67311	14.6787	5.87986e-32	6.89297e-31	61.6212
chr19:42206286	1.96634	1.60793	14.6787	5.88016e-32	6.89331e-31	61.6212
chr2:147782838	1.61171	2.53829	14.6787	5.88026e-32	6.89341e-31	61.6212
chr20:64057319	1.7089	-1.70652	14.6787	5.8803e-32	6.89346e-31	61.6212
chr2:18300009	2.87524	-1.78128	14.6787	5.88032e-32	6.89346e-31	61.6212
chr2:234498022	-1.98476	1.62811	-14.6787	5.88157e-32	6.89492e-31	61.621
chr4:170092722	-1.91671	1.54421	-14.6787	5.88161e-32	6.89495e-31	61.6209
chr10:94123444	2.59415	-2.31598	14.6787	5.88248e-32	6.89596e-31	61.6208
chr3:128493653	-1.55	-2.43427	-14.6787	5.88298e-32	6.89654e-31	61.6207
chr3:126992419	-1.72573	2.6936	-14.6786	5.88431e-32	6.89808e-31	61.6205
chr12:6958439	-1.5172	1.40762	-14.6786	5.88433e-32	6.89809e-31	61.6205
chr3:86234773	2.59378	-0.91811	14.6786	5.88443e-32	6.89821e-31	61.6205
chr2:110167821	1.475	-0.132378	14.6786	5.88466e-32	6.89846e-31	61.6204
chr3:42159153	1.58341	2.49317	14.6786	5.88496e-32	6.8988e-31	61.6204
chr19:47839664	1.86524	1.36177	14.6786	5.88508e-32	6.89893e-31	61.6204
chr14:36658348	2.19598	-2.11384	14.6786	5.88522e-32	6.89908e-31	61.6203
chr6:50845561	2.42427	-1.29774	14.6786	5.88547e-32	6.89936e-31	61.6203
chr4:134199894	1.60659	1.8561	14.6786	5.88553e-32	6.89943e-31	61.6203
chr4:64857843	1.55207	1.9075	14.6786	5.88595e-32	6.8999e-31	61.6202
chr20:63829237	1.98463	0.288659	14.6786	5.88669e-32	6.90076e-31	61.6201
chr7:25854261	2.58085	-1.5736	14.6786	5.88681e-32	6.90089e-31	61.6201
chr3:46485231	2.49732	-1.97037	14.6785	5.88745e-32	6.90162e-31	61.62
chr2:26184645	2.05671	-3.72201	14.6785	5.88813e-32	6.90241e-31	61.6198
chr10:91164419	2.44695	-1.59567	14.6785	5.88964e-32	6.90417e-31	61.6196
chr22:37560128	1.85366	-2.64268	14.6785	5.88971e-32	6.90424e-31	61.6196
chr6:116229404	2.05293	0.734634	14.6785	5.8898e-32	6.90434e-31	61.6196
chr10:79311075	2.09378	0.645305	14.6785	5.89072e-32	6.9054e-31	61.6194
chr12:126425096	-2.16598	2.0897	-14.6784	5.89149e-32	6.9063e-31	61.6193
chr2:164955472	1.68183	-2.76018	14.6784	5.89181e-32	6.90664e-31	61.6192
chr3:52853068	-2.395	1.78201	-14.6784	5.89181e-32	6.90664e-31	61.6192
chr8:20289694	-2.1689	1.38774	-14.6784	5.89214e-32	6.90702e-31	61.6192
chr1:40838560	2.05988	-0.23689	14.6784	5.89264e-32	6.90759e-31	61.6191
chr3:8903453	1.76402	2.02677	14.6784	5.89278e-32	6.90774e-31	61.6191
chr7:133977494	-2.9328	1.6847	-14.6784	5.89325e-32	6.90828e-31	61.619
chr5:127959001	-2.52512	0.41939	-14.6784	5.89401e-32	6.90916e-31	61.6188
chr1:226547053	1.755	1.40713	14.6784	5.89444e-32	6.90966e-31	61.6188
chrX:39817422	1.68244	0.201585	14.6784	5.8946e-32	6.90983e-31	61.6187
chr9:137184485	1.49988	2.89994	14.6784	5.89479e-32	6.91004e-31	61.6187
chr1:177706552	-2.53659	1.70951	-14.6783	5.89518e-32	6.91049e-31	61.6186
chr1:6962067	1.60707	-3.36939	14.6783	5.89546e-32	6.9108e-31	61.6186
chr4:184448010	-2.32159	0.179939	-14.6783	5.89692e-32	6.9125e-31	61.6184
chr14:76953375	2.49122	-2.24854	14.6783	5.89697e-32	6.91255e-31	61.6183
chr5:67187268	2.64134	-1.16726	14.6783	5.8975e-32	6.91316e-31	61.6183
chr16:67149821	1.88866	-1.55372	14.6782	5.89906e-32	6.91498e-31	61.618
chr7:5361127	1.56073	1.36354	14.6782	5.89914e-32	6.91507e-31	61.618
chr2:23524055	-1.92915	1.08018	-14.6782	5.90024e-32	6.91634e-31	61.6178
chr7:4734401	-2.57939	2.05677	-14.6782	5.90072e-32	6.91689e-31	61.6177
chr7:64990343	-1.99683	2.53598	-14.6782	5.90091e-32	6.9171e-31	61.6177
chr4:104967296	2.50378	-2.22762	14.6782	5.90118e-32	6.91741e-31	61.6176
chr3:78507000	2.83159	-2.15348	14.6782	5.90127e-32	6.9175e-31	61.6176
chr7:75559806	2.13988	1.46591	14.6782	5.90189e-32	6.91821e-31	61.6175
chr3:21484431	1.69622	-0.71689	14.6781	5.90256e-32	6.91899e-31	61.6174
chr6:31273223	1.67598	1.20835	14.6781	5.90279e-32	6.91925e-31	61.6174
chr22:31945794	1.76988	-2.6114	14.6781	5.90319e-32	6.91971e-31	61.6173
chr3:49501118	2.29561	-2.71659	14.6781	5.90338e-32	6.91991e-31	61.6173
chr1:1645118	1.79561	-0.900244	14.6781	5.90436e-32	6.92106e-31	61.6171
chr6:42705219	2.73683	0.174512	14.6781	5.90483e-32	6.92159e-31	61.617
chr7:157931444	-2.50902	1.18354	-14.6781	5.90511e-32	6.92191e-31	61.617
chr15:73926539	2.00402	-2.99299	14.6781	5.90558e-32	6.92245e-31	61.6169
chr8:141074105	2.86378	-1.67152	14.6781	5.90562e-32	6.92249e-31	61.6169
chr1:171142709	-2.85268	0.781829	-14.6781	5.90573e-32	6.9226e-31	61.6169
chr5:151449482	1.74122	-0.31061	14.678	5.90638e-32	6.92335e-31	61.6167
chr5:179519840	-2.67146	0.834512	-14.678	5.90641e-32	6.92338e-31	61.6167
chr9:123825626	1.61841	1.66555	14.678	5.90717e-32	6.92425e-31	61.6166
chr1:1361641	1.35402	0.279207	14.678	5.9076e-32	6.92475e-31	61.6165
chr22:36790660	-2.05341	1.26085	-14.678	5.90792e-32	6.92511e-31	61.6165
chr14:64282685	-1.88268	2.75366	-14.678	5.90805e-32	6.92525e-31	61.6165
chr1:37513836	2.45073	-2.64963	14.678	5.90826e-32	6.92549e-31	61.6164
chr21:32413385	2.17927	-3.14415	14.678	5.90829e-32	6.92551e-31	61.6164
chr11:128587505	2.47488	-1.17744	14.678	5.90867e-32	6.92595e-31	61.6164
chr7:1897112	-1.69732	2.2261	-14.678	5.90887e-32	6.92616e-31	61.6163
chr21:42125740	-2.22171	0.57	-14.678	5.90952e-32	6.92691e-31	61.6162
chr14:68547722	2.76098	-1.68037	14.678	5.90982e-32	6.92726e-31	61.6162
chr15:41495991	2.06183	-2.8203	14.678	5.91013e-32	6.92761e-31	61.6161
chr22:19057970	-2.02244	1.49037	-14.6779	5.91117e-32	6.92881e-31	61.6159
chr8:8381594	1.7172	2.25421	14.6779	5.91188e-32	6.92963e-31	61.6158
chr17:44969438	2.0278	-2.9672	14.6779	5.912e-32	6.92977e-31	61.6158
chr13:48494709	-2.6122	1.52341	-14.6779	5.91323e-32	6.93119e-31	61.6156
chr19:3964881	1.45354	2.36506	14.6779	5.9135e-32	6.9315e-31	61.6155
chr5:135028395	2.92646	-1.8264	14.6779	5.91382e-32	6.93187e-31	61.6155
chr2:131395283	2.09561	-2.85988	14.6778	5.91426e-32	6.93237e-31	61.6154
chr2:25639507	1.94963	2.39091	14.6778	5.91428e-32	6.93238e-31	61.6154
chr14:103138308	1.91293	0.594024	14.6778	5.91519e-32	6.93343e-31	61.6153
chr5:35230622	2.17841	-2.7964	14.6778	5.91579e-32	6.93413e-31	61.6152
chr6:32974812	2.21866	-3.46726	14.6778	5.916e-32	6.93436e-31	61.6151
chr10:129896259	-2.0078	1.6022	-14.6778	5.91652e-32	6.93496e-31	61.615
chr17:81415177	-1.90976	1.42171	-14.6778	5.9166e-32	6.93503e-31	61.615
chr19:44808498	1.67146	-2.5322	14.6777	5.91799e-32	6.93665e-31	61.6148
chr2:3595207	1.98988	-2.63799	14.6777	5.9194e-32	6.9383e-31	61.6145
chr9:120459221	-1.86988	2.70616	-14.6777	5.91982e-32	6.93878e-31	61.6145
chr10:22436416	1.86793	-1.11482	14.6777	5.92022e-32	6.93924e-31	61.6144
chr1:19390368	-2.74939	0.808841	-14.6777	5.92131e-32	6.9405e-31	61.6142
chr12:110040550	-2.855	1.35579	-14.6776	5.92206e-32	6.94137e-31	61.6141
chr17:1935160	1.68707	1.65012	14.6776	5.92216e-32	6.94147e-31	61.6141
chr3:157089731	1.69476	0.832012	14.6776	5.92256e-32	6.94193e-31	61.614
chr9:124267405	-2.58817	-2.75079	-14.6776	5.92401e-32	6.94362e-31	61.6138
chr11:65865660	-1.3489	1.88213	-14.6776	5.92438e-32	6.94403e-31	61.6137
chr2:19971917	-1.87805	0.452073	-14.6775	5.9256e-32	6.94545e-31	61.6135
chr16:2092119	2.43902	-0.259756	14.6775	5.92603e-32	6.94595e-31	61.6134
chr16:596548	-2.86805	1.97244	-14.6775	5.92612e-32	6.94605e-31	61.6134
chr1:6638339	-1.75476	2.66884	-14.6775	5.92638e-32	6.94634e-31	61.6134
chr6:157100393	-1.69646	1.14213	-14.6775	5.92645e-32	6.9464e-31	61.6134
chr10:117537040	2.35902	-2.68256	14.6775	5.92702e-32	6.94707e-31	61.6133
chr22:43428728	1.38634	2.85598	14.6775	5.92735e-32	6.94744e-31	61.6132
chr5:151770465	2.12293	-1.80378	14.6775	5.92739e-32	6.94748e-31	61.6132
chr6:1001592	1.56744	1.77396	14.6775	5.92753e-32	6.94763e-31	61.6132
chr15:98506852	-2.49512	1.95195	-14.6774	5.92955e-32	6.94998e-31	61.6128
chr1:212255920	-2.69695	0.995915	-14.6774	5.92974e-32	6.9502e-31	61.6128
chr8:80488811	1.76634	-2.89305	14.6774	5.93008e-32	6.95057e-31	61.6127
chr9:137033154	-2.82561	1.20585	-14.6774	5.93008e-32	6.95057e-31	61.6127
chr1:8061872	-2.53293	1.57841	-14.6774	5.9308e-32	6.9514e-31	61.6126
chr17:79138221	-2.08402	2.51445	-14.6774	5.93123e-32	6.95189e-31	61.6126
chr10:99536476	1.62707	0.987195	14.6774	5.9317e-32	6.95244e-31	61.6125
chr5:102864945	1.62915	1.2975	14.6774	5.93248e-32	6.95334e-31	61.6123
chr2:64658373	-1.94561	2.45049	-14.6774	5.93277e-32	6.95366e-31	61.6123
chr4:1047662	-2.42976	1.79366	-14.6773	5.93331e-32	6.95428e-31	61.6122
chr19:39915459	1.81146	-1.62037	14.6773	5.93334e-32	6.95431e-31	61.6122
chr11:75601104	1.38378	-0.279695	14.6773	5.93343e-32	6.9544e-31	61.6122
chr5:179209212	1.72451	2.12994	14.6773	5.93416e-32	6.95524e-31	61.6121
chr4:1386165	1.52549	2.35738	14.6773	5.93429e-32	6.95538e-31	61.612
chr20:36051834	-1.2761	1.10402	-14.6773	5.93466e-32	6.95581e-31	61.612
chr19:47716755	1.99585	1.83439	14.6773	5.93498e-32	6.95617e-31	61.6119
chr7:2379078	2.19451	1.46165	14.6773	5.93505e-32	6.95625e-31	61.6119
chr5:82150684	1.30573	1.11287	14.6773	5.93546e-32	6.95671e-31	61.6118
chr7:156942611	1.7261	-0.453293	14.6773	5.93641e-32	6.95781e-31	61.6117
chr14:32217627	-2.19	-0.22	-14.6773	5.93681e-32	6.95826e-31	61.6116
chr9:79940082	-1.88573	2.30262	-14.6773	5.93684e-32	6.95829e-31	61.6116
chr21:43304838	1.4539	2.73756	14.6772	5.93708e-32	6.95856e-31	61.6116
chr5:169297647	1.42768	0.319939	14.6772	5.93742e-32	6.95895e-31	61.6115
chr12:123974180	2.02037	-2.81872	14.6772	5.93791e-32	6.95951e-31	61.6114
chr8:142991666	2.90012	-1.79811	14.6772	5.93792e-32	6.95951e-31	61.6114
chr18:11808122	2.44524	-1.10726	14.6772	5.93836e-32	6.96001e-31	61.6114
chr12:124554794	-3.05951	1.61646	-14.6772	5.93905e-32	6.96081e-31	61.6112
chr8:6563649	-2.32378	1.13945	-14.6772	5.93917e-32	6.96094e-31	61.6112
chr1:16535941	2.03902	-1.98659	14.6772	5.93944e-32	6.96125e-31	61.6112
chr16:89711188	2.17049	0.857439	14.6771	5.9411e-32	6.96318e-31	61.6109
chr2:126976944	-2.97024	1.36415	-14.6771	5.9421e-32	6.96434e-31	61.6107
chr13:23695531	2.13939	-1.58238	14.6771	5.94276e-32	6.9651e-31	61.6106
chr17:57338546	-2.31	0.534512	-14.6771	5.94401e-32	6.96655e-31	61.6104
chr10:98457317	1.66756	1.2739	14.6771	5.94449e-32	6.9671e-31	61.6103
chr14:105466072	1.78366	1.18256	14.677	5.94533e-32	6.96808e-31	61.6102
chr11:66316639	1.49439	0.964268	14.677	5.94536e-32	6.96811e-31	61.6102
chr11:62611127	1.64561	0.249634	14.677	5.94552e-32	6.96827e-31	61.6101
chr8:10729041	-2.04841	2.09177	-14.677	5.94553e-32	6.96828e-31	61.6101
chr22:19713866	1.37098	0.617317	14.677	5.94625e-32	6.96911e-31	61.61
chr19:1379151	1.51976	1.46037	14.677	5.94665e-32	6.96957e-31	61.61
chr1:109208842	-1.92646	1.38152	-14.677	5.9469e-32	6.96985e-31	61.6099
chr13:112075435	2.11256	-0.986402	14.677	5.94833e-32	6.97151e-31	61.6097
chr2:74441508	2.62732	-2.5139	14.6769	5.94906e-32	6.97236e-31	61.6096
chr4:128030679	-2.21207	1.71921	-14.6769	5.94941e-32	6.97276e-31	61.6095
chr7:129405194	1.42134	2.41238	14.6769	5.94958e-32	6.97294e-31	61.6095
chr6:170176935	-2.85098	1.38415	-14.6769	5.94991e-32	6.97331e-31	61.6094
chr4:113453354	2.7072	-1.53201	14.6769	5.95e-32	6.97342e-31	61.6094
chr16:85551715	-1.69195	0.0452439	-14.6769	5.95018e-32	6.97361e-31	61.6094
chr2:206482445	-1.78402	2.34945	-14.6769	5.95039e-32	6.97384e-31	61.6093
chr18:77056657	2.30671	-2.74018	14.6769	5.95062e-32	6.9741e-31	61.6093
chr10:48466481	2.97805	-1.95341	14.6769	5.95218e-32	6.97593e-31	61.609
chr12:113299732	3.3189	-2.06567	14.6768	5.95288e-32	6.97673e-31	61.6089
chr20:21701646	2.9139	-1.8722	14.6768	5.95399e-32	6.97801e-31	61.6087
chr3:157500470	3.02561	-1.83073	14.6768	5.95411e-32	6.97815e-31	61.6087
chr6:158939673	2.35122	-2.17232	14.6768	5.95453e-32	6.97863e-31	61.6086
chr11:9839547	1.44195	2.00098	14.6768	5.95472e-32	6.97883e-31	61.6086
chrX:40108640	1.60451	-3.37506	14.6768	5.9553e-32	6.9795e-31	61.6085
chr3:12954862	-1.54963	2.95665	-14.6767	5.95665e-32	6.98107e-31	61.6083
chr2:207160403	1.48573	2.03226	14.6767	5.95871e-32	6.98348e-31	61.6079
chr1:107687993	1.81268	1.09927	14.6766	5.96078e-32	6.98589e-31	61.6076
chr1:85314468	1.5661	1.72183	14.6766	5.96091e-32	6.98603e-31	61.6076
chr15:36888902	1.99646	-2.48896	14.6766	5.96122e-32	6.98638e-31	61.6075
chr19:44647522	2.88732	-1.24854	14.6766	5.96167e-32	6.9869e-31	61.6074
chr1:12190997	1.30854	2.26585	14.6766	5.96168e-32	6.9869e-31	61.6074
chr1:227914762	1.69927	2.56805	14.6766	5.96184e-32	6.98708e-31	61.6074
chr9:35844528	-2.1261	-0.161951	-14.6766	5.962e-32	6.98725e-31	61.6074
chr20:279528	2.53695	-1.15311	14.6766	5.96223e-32	6.98751e-31	61.6073
chrX:152641110	1.51195	-1.57232	14.6765	5.96419e-32	6.9898e-31	61.607
chr1:32538852	-1.56512	0.757317	-14.6765	5.96439e-32	6.99001e-31	61.607
chr20:46550706	-2.5278	0.528537	-14.6765	5.96443e-32	6.99006e-31	61.607
chr10:86942974	2.84012	-1.13884	14.6765	5.96454e-32	6.99017e-31	61.607
chr6:45641669	1.5822	1.885	14.6765	5.96468e-32	6.99032e-31	61.6069
chr8:123924843	1.86451	-2.34152	14.6765	5.96478e-32	6.99042e-31	61.6069
chr11:993431	-2.24585	1.42951	-14.6765	5.96513e-32	6.99083e-31	61.6069
chr6:39801756	2.91671	-1.41726	14.6765	5.96526e-32	6.99096e-31	61.6068
chr9:1043136	2.7739	-1.45695	14.6765	5.9653e-32	6.99101e-31	61.6068
chr10:47299751	1.35634	0.817683	14.6765	5.96564e-32	6.99139e-31	61.6068
chr10:123194250	1.57146	1.75878	14.6765	5.96647e-32	6.99235e-31	61.6066
chr3:37992447	3.0578	-1.52634	14.6765	5.96659e-32	6.99248e-31	61.6066
chrX:24672768	1.73854	1.26085	14.6765	5.9667e-32	6.9926e-31	61.6066
chr11:46345401	-1.46207	-3.4086	-14.6765	5.96753e-32	6.99356e-31	61.6065
chr7:105204678	2.855	-0.472012	14.6765	5.96765e-32	6.99369e-31	61.6064
chr6:110568185	-2.20329	2.02433	-14.6765	5.96776e-32	6.99381e-31	61.6064
chr9:132040476	-1.61451	2.43774	-14.6764	5.9685e-32	6.99466e-31	61.6063
chr11:57499652	1.61207	-3.54689	14.6764	5.96861e-32	6.99477e-31	61.6063
chr14:104171442	3.12939	-2.02823	14.6764	5.96977e-32	6.99612e-31	61.6061
chr16:68749475	-2.7739	1.3811	-14.6764	5.96996e-32	6.99634e-31	61.606
chr11:118610635	2.0161	-3.25622	14.6764	5.97025e-32	6.99666e-31	61.606
chr16:14371423	1.80951	2.22549	14.6764	5.97026e-32	6.99667e-31	61.606
chr14:86675172	1.55293	1.05402	14.6764	5.9704e-32	6.99681e-31	61.606
chr12:63822202	1.86171	-0.950854	14.6764	5.9707e-32	6.99715e-31	61.6059
chr7:44962634	3.03037	-2.30982	14.6764	5.97073e-32	6.99718e-31	61.6059
chr17:29051252	-2.50768	1.28104	-14.6764	5.97075e-32	6.99719e-31	61.6059
chr9:130936428	1.72	-1.9639	14.6764	5.97163e-32	6.99821e-31	61.6058
chr6:43276651	1.35659	-0.866951	14.6763	5.97207e-32	6.99871e-31	61.6057
chr5:431038	1.35976	0.469268	14.6763	5.97249e-32	6.9992e-31	61.6056
chr4:26359668	2.13768	0.76311	14.6763	5.97259e-32	6.9993e-31	61.6056
chr1:110067920	-1.91317	-1.87402	-14.6763	5.97274e-32	6.99946e-31	61.6056
chr16:89321009	3.04439	-1.99927	14.6763	5.973e-32	6.99976e-31	61.6055
chr7:140673808	2.19232	-2.41238	14.6763	5.97323e-32	7.00001e-31	61.6055
chr10:75043652	1.75951	-1.78134	14.6763	5.97327e-32	7.00005e-31	61.6055
chr22:31637480	-2.74012	1.53079	-14.6763	5.97382e-32	7.00068e-31	61.6054
chr4:138911174	2.29183	-2.59701	14.6763	5.97453e-32	7.0015e-31	61.6053
chr2:86809959	1.80207	-0.8425	14.6763	5.97482e-32	7.00182e-31	61.6052
chr8:142316239	1.6689	2.57494	14.6762	5.97592e-32	7.00311e-31	61.6051
chr20:63448021	-1.73049	0.476951	-14.6762	5.9763e-32	7.00354e-31	61.605
chr1:1074874	1.70963	2.01165	14.6762	5.97677e-32	7.00408e-31	61.6049
chr12:132271549	-2.28951	0.131951	-14.6762	5.97737e-32	7.00477e-31	61.6048
chr5:190782	2.88622	-0.705671	14.6762	5.97746e-32	7.00486e-31	61.6048
chr11:128687986	2.68744	-0.77872	14.6762	5.978e-32	7.00548e-31	61.6047
chr2:74441354	2.98963	-1.71567	14.6762	5.97833e-32	7.00586e-31	61.6046
chr12:75334972	1.74951	-2.6072	14.6762	5.97871e-32	7.00629e-31	61.6046
chr19:3969710	2.65451	-1.84835	14.6762	5.9794e-32	7.00709e-31	61.6045
chr17:74362616	1.82	0.167195	14.6762	5.97944e-32	7.00713e-31	61.6045
chr1:116388482	-1.85268	2.09012	-14.6761	5.98186e-32	7.00995e-31	61.6041
chr4:59152802	1.91793	1.98604	14.6761	5.98239e-32	7.01055e-31	61.604
chr12:98517627	-1.71244	-0.97122	-14.676	5.98335e-32	7.01167e-31	61.6038
chr1:3063857	3.08085	-2.24713	14.676	5.98348e-32	7.01182e-31	61.6038
chr6:31157200	-1.80512	1.71988	-14.676	5.98402e-32	7.01243e-31	61.6037
chr20:58868901	1.98159	-2.3003	14.676	5.98419e-32	7.01263e-31	61.6037
chrX:30874669	1.69976	1.8661	14.676	5.98447e-32	7.01293e-31	61.6036
chr11:736519	1.53524	2.34957	14.676	5.98459e-32	7.01306e-31	61.6036
chr14:94771835	-1.87354	-0.134939	-14.676	5.9853e-32	7.01389e-31	61.6035
chr6:33418876	1.69439	-1.35012	14.676	5.98546e-32	7.01406e-31	61.6035
chr13:111913706	2.86817	-1.49262	14.676	5.98613e-32	7.01484e-31	61.6033
chr2:46296426	2.40476	-2.20628	14.6759	5.98847e-32	7.01757e-31	61.603
chr6:10425422	2.65341	-2.15512	14.6759	5.98858e-32	7.01769e-31	61.6029
chr6:22880847	2.72841	-1.67579	14.6759	5.98863e-32	7.01772e-31	61.6029
chr7:27145335	2.33707	-2.06646	14.6759	5.98899e-32	7.01813e-31	61.6029
chr16:3509567	2.81744	-1.95628	14.6759	5.98948e-32	7.01871e-31	61.6028
chr12:57736158	3.23768	-2.16567	14.6759	5.99013e-32	7.01945e-31	61.6027
chr22:48636175	-1.71341	-0.287439	-14.6759	5.99082e-32	7.02025e-31	61.6026
chr5:178165786	2.17744	-1.54591	14.6759	5.99101e-32	7.02045e-31	61.6025
chr12:124506579	-1.69537	-3.31488	-14.6758	5.99147e-32	7.02099e-31	61.6025
chr18:45775951	1.69756	-0.57061	14.6758	5.99174e-32	7.0213e-31	61.6024
chr21:34204406	1.44183	2.72128	14.6758	5.99182e-32	7.02138e-31	61.6024
chr20:21125495	1.39195	-3.23012	14.6758	5.99221e-32	7.02182e-31	61.6023
chr10:28897870	1.85402	0.729451	14.6758	5.99239e-32	7.02202e-31	61.6023
chr18:9557345	-2.28061	1.41226	-14.6758	5.99287e-32	7.02257e-31	61.6022
chr20:58467308	1.80024	-2.59195	14.6758	5.99325e-32	7.023e-31	61.6022
chr13:21319326	2.28024	-0.164024	14.6758	5.99418e-32	7.02407e-31	61.602
chr13:24746342	2.19049	-2.62305	14.6758	5.9944e-32	7.02433e-31	61.602
chr4:169269031	3.0389	-1.73165	14.6757	5.99544e-32	7.02554e-31	61.6018
chr5:134374368	2.10244	-0.867683	14.6757	5.99589e-32	7.02605e-31	61.6017
chr2:180056992	2.04171	0.18622	14.6757	5.9961e-32	7.02628e-31	61.6017
chr11:44885442	1.59293	1.42646	14.6757	5.99624e-32	7.02644e-31	61.6017
chr7:30912099	2.26415	2.69549	14.6757	5.99651e-32	7.02674e-31	61.6016
chr21:45874824	2.16549	1.31201	14.6757	5.99654e-32	7.02676e-31	61.6016
chr6:90466534	2.94902	-1.59073	14.6757	5.99663e-32	7.02685e-31	61.6016
chr1:55980655	2.90415	-1.8028	14.6757	5.99672e-32	7.02695e-31	61.6016
chr9:136364622	2.71768	-1.33079	14.6757	5.9968e-32	7.02703e-31	61.6016
chr13:51583664	1.48195	1.35354	14.6757	5.99692e-32	7.02717e-31	61.6015
chrX:31837663	2.04012	-0.263232	14.6757	5.99759e-32	7.02793e-31	61.6014
chr7:36388786	2.81073	-1.37829	14.6757	5.99764e-32	7.02799e-31	61.6014
chr11:59078408	-1.63049	2.30037	-14.6757	5.99783e-32	7.02819e-31	61.6014
chr16:84819302	2.34488	-2.17976	14.6756	5.99975e-32	7.03043e-31	61.6011
chr1:9759753	-2.55841	0.94189	-14.6756	6.00064e-32	7.03146e-31	61.6009
chr18:75205215	2.65939	-2.21604	14.6756	6.00071e-32	7.03153e-31	61.6009
chr10:133378184	1.80122	-2.87232	14.6756	6.00123e-32	7.03212e-31	61.6008
chr12:65601681	-2.23366	2.34329	-14.6756	6.0021e-32	7.03314e-31	61.6007
chr5:1098996	1.35293	1.08171	14.6756	6.00232e-32	7.03338e-31	61.6006
chr7:112770224	2.83854	-1.55646	14.6756	6.00253e-32	7.03362e-31	61.6006
chr19:39915484	1.95671	-1.65104	14.6756	6.00262e-32	7.0337e-31	61.6006
chr3:13844633	-1.63476	2.40177	-14.6755	6.0029e-32	7.03402e-31	61.6006
chr3:8990734	1.71012	2.27238	14.6755	6.0033e-32	7.03448e-31	61.6005
chr14:56810615	2.04573	-2.87982	14.6755	6.00374e-32	7.03499e-31	61.6004
chr11:114381008	1.42817	0.020061	14.6755	6.00375e-32	7.03499e-31	61.6004
chr11:71482278	1.80061	2.70799	14.6755	6.0039e-32	7.03515e-31	61.6004
chr17:3530330	2.88	-2.07805	14.6755	6.00505e-32	7.03649e-31	61.6002
chr9:133533074	-2.24573	0.177866	-14.6755	6.00539e-32	7.03688e-31	61.6001
chr1:35454547	-2.80805	1.92049	-14.6755	6.00579e-32	7.03733e-31	61.6001
chr19:46022836	-1.57415	-1.055	-14.6755	6.00609e-32	7.03767e-31	61.6
chr8:32647254	2.88756	-2.36305	14.6755	6.0066e-32	7.03826e-31	61.5999
chr13:80218113	2.1061	-0.136829	14.6754	6.00785e-32	7.0397e-31	61.5997
chr16:81513527	-1.34268	-0.110854	-14.6754	6.00802e-32	7.0399e-31	61.5997
chr16:2091823	2.6611	-2.27409	14.6754	6.00822e-32	7.04012e-31	61.5997
chr11:28678243	1.38573	0.653598	14.6754	6.00895e-32	7.04096e-31	61.5995
chr1:16873659	1.9428	-2.74652	14.6754	6.00907e-32	7.04108e-31	61.5995
chr11:2410252	2.71793	-0.1825	14.6754	6.00963e-32	7.04174e-31	61.5994
chr1:59164036	-2.50159	0.425549	-14.6754	6.00985e-32	7.04198e-31	61.5994
chr2:67694603	1.94671	-2.32055	14.6754	6.01008e-32	7.04224e-31	61.5994
chr16:2830223	-2.30354	-0.812256	-14.6754	6.01014e-32	7.04229e-31	61.5993
chr8:19014762	-2.55598	0.956402	-14.6754	6.01024e-32	7.0424e-31	61.5993
chr12:93136926	-2.21927	-0.139268	-14.6753	6.01103e-32	7.04331e-31	61.5992
chr2:219570364	2.43768	-3.10665	14.6753	6.0115e-32	7.04385e-31	61.5991
chr16:88695297	1.40024	1.73707	14.6753	6.01253e-32	7.04505e-31	61.5989
chr16:87607336	1.64695	1.9097	14.6753	6.01267e-32	7.0452e-31	61.5989
chr7:44324256	2.40049	-2.20902	14.6753	6.01303e-32	7.04562e-31	61.5989
chr5:177332114	-2.46598	1.84104	-14.6753	6.01311e-32	7.04569e-31	61.5989
chr12:52867261	-2.88524	1.22116	-14.6753	6.01337e-32	7.04599e-31	61.5988
chr5:55222761	2.96317	-1.42939	14.6753	6.01358e-32	7.04622e-31	61.5988
chr1:28105114	2.6411	-1.50848	14.6753	6.01365e-32	7.04629e-31	61.5988
chr1:26773969	1.43634	1.38695	14.6752	6.01557e-32	7.04853e-31	61.5984
chr11:621296	1.46732	2.23402	14.6752	6.01769e-32	7.051e-31	61.5981
chr19:48746867	1.63451	-2.41835	14.6751	6.01884e-32	7.05233e-31	61.5979
chr12:121500330	2.25183	-1.10652	14.6751	6.0195e-32	7.05309e-31	61.5978
chr14:103728963	-3.04939	1.10091	-14.6751	6.01965e-32	7.05326e-31	61.5978
chr5:170865802	1.4089	2.43177	14.6751	6.02081e-32	7.05461e-31	61.5976
chr7:1010308	1.41817	1.80116	14.6751	6.0216e-32	7.05553e-31	61.5974
chr1:33180669	1.98951	-2.5561	14.6751	6.02204e-32	7.05602e-31	61.5974
chr16:31042224	2.67305	-1.36128	14.675	6.0224e-32	7.05643e-31	61.5973
chr7:151057048	2.48829	-1.82256	14.675	6.0224e-32	7.05643e-31	61.5973
chr20:13007510	1.5411	1.95848	14.675	6.02324e-32	7.0574e-31	61.5972
chr17:1038152	2.77646	-0.920427	14.675	6.02328e-32	7.05743e-31	61.5972
chr10:68097310	3.09122	-1.91634	14.675	6.02395e-32	7.05821e-31	61.5971
chr8:66870925	1.37634	-3.74476	14.675	6.0246e-32	7.05895e-31	61.5969
chr10:49845123	-1.93707	2.59427	-14.675	6.02463e-32	7.05898e-31	61.5969
chr2:62673275	1.73732	2.53268	14.675	6.02465e-32	7.05899e-31	61.5969
chr8:142089882	-2.8528	0.71811	-14.675	6.02497e-32	7.05935e-31	61.5969
chr17:76000594	1.35732	-1.55671	14.675	6.02521e-32	7.05962e-31	61.5968
chr4:6926132	-1.62585	2.51122	-14.675	6.02537e-32	7.0598e-31	61.5968
chr3:170178896	-2.66793	1.5447	-14.675	6.02555e-32	7.05999e-31	61.5968
chr7:37990465	1.41207	2.67116	14.6749	6.0279e-32	7.06274e-31	61.5964
chr9:135945961	1.62988	2.59409	14.6749	6.02798e-32	7.06281e-31	61.5964
chr17:933777	2.79049	-2.10415	14.6749	6.02815e-32	7.06301e-31	61.5964
chr5:77849481	1.69122	2.18963	14.6749	6.02829e-32	7.06316e-31	61.5963
chr2:119206364	-1.75976	-0.26061	-14.6749	6.02898e-32	7.06396e-31	61.5962
chr12:52079768	2.1211	-1.4214	14.6749	6.02904e-32	7.06401e-31	61.5962
chr14:53054488	1.51463	1.98671	14.6748	6.03082e-32	7.06609e-31	61.5959
chr11:45209593	2.01878	-1.21732	14.6748	6.03105e-32	7.06634e-31	61.5959
chr10:103727681	1.91134	0.454451	14.6748	6.03241e-32	7.06793e-31	61.5956
chr9:122227418	2.76805	-2.42707	14.6748	6.03293e-32	7.06852e-31	61.5956
chr9:91117631	1.74049	0.283902	14.6748	6.03309e-32	7.0687e-31	61.5955
chr10:97164513	2.03561	-0.843537	14.6747	6.03408e-32	7.06985e-31	61.5954
chr2:79514021	-1.58061	-0.024939	-14.6747	6.03423e-32	7.07001e-31	61.5953
chr18:45994131	1.51646	1.41762	14.6747	6.03449e-32	7.07031e-31	61.5953
chr7:29808626	-1.87354	0.128354	-14.6747	6.03646e-32	7.0726e-31	61.595
chr16:762358	3.04098	-2.17037	14.6747	6.03695e-32	7.07317e-31	61.5949
chr11:8832879	2.39951	-2.62098	14.6747	6.03736e-32	7.07363e-31	61.5948
chr10:117551636	1.82256	-3.34982	14.6747	6.03752e-32	7.0738e-31	61.5948
chr1:180923562	2.7172	-1.47616	14.6746	6.03841e-32	7.07483e-31	61.5947
chr5:88683686	1.68268	-3.18561	14.6746	6.03859e-32	7.07504e-31	61.5946
chr4:1857518	1.69329	1.10152	14.6746	6.04016e-32	7.07686e-31	61.5944
chr17:78799037	-1.67305	1.46884	-14.6746	6.04054e-32	7.0773e-31	61.5943
chr9:97766539	1.97341	2.17598	14.6746	6.04075e-32	7.07753e-31	61.5943
chr11:67646984	-2.79659	1.66341	-14.6746	6.04101e-32	7.07783e-31	61.5942
chr2:28338610	2.89463	-2.2372	14.6746	6.04113e-32	7.07795e-31	61.5942
chr17:42122642	3.04793	-1.64543	14.6746	6.04118e-32	7.078e-31	61.5942
chr22:37983592	3.11732	-2.22976	14.6746	6.04143e-32	7.07828e-31	61.5942
chr11:117566166	1.75366	1.03317	14.6745	6.0422e-32	7.07917e-31	61.594
chr8:138831016	-2.74171	0.759634	-14.6744	6.04588e-32	7.08347e-31	61.5934
chr20:38085191	3.36524	0.520549	14.6744	6.04635e-32	7.08401e-31	61.5933
chr12:19088087	2.99244	-2.28646	14.6744	6.04793e-32	7.08585e-31	61.5931
chr5:150357246	-1.33305	0.727134	-14.6744	6.0484e-32	7.08638e-31	61.593
chr8:22589184	2.69427	-2.14774	14.6744	6.0485e-32	7.08649e-31	61.593
chr11:73661562	2.30317	-2.80159	14.6744	6.04863e-32	7.08663e-31	61.593
chr16:67653313	2.82098	-2.00415	14.6744	6.04896e-32	7.087e-31	61.5929
chr2:223537045	-2.10646	2.62433	-14.6744	6.04913e-32	7.08719e-31	61.5929
chr10:18262031	-1.70671	0.807866	-14.6744	6.04914e-32	7.08719e-31	61.5929
chr2:17822097	-1.73439	-0.611585	-14.6743	6.05015e-32	7.08836e-31	61.5927
chr2:98465854	-1.99939	-2.3886	-14.6743	6.05026e-32	7.08849e-31	61.5927
chr20:4180946	-2.49195	1.01341	-14.6743	6.05029e-32	7.0885e-31	61.5927
chr10:33264547	-2.90256	1.40348	-14.6743	6.05069e-32	7.08896e-31	61.5926
chr2:205213517	-2.7	1.09829	-14.6743	6.05152e-32	7.08992e-31	61.5925
chr3:193555916	-3.14256	1.13835	-14.6743	6.05156e-32	7.08996e-31	61.5925
chr11:126061609	2.99659	-1.56341	14.6743	6.05208e-32	7.09055e-31	61.5924
chr9:91146905	1.87817	2.42128	14.6743	6.05246e-32	7.09099e-31	61.5923
chr17:82138715	1.88134	2.72762	14.6743	6.05342e-32	7.09211e-31	61.5922
chr12:2805352	1.64854	1.41427	14.6742	6.05377e-32	7.09249e-31	61.5921
chr12:6551330	1.56756	1.15988	14.6742	6.05396e-32	7.0927e-31	61.5921
chr7:27110643	3.28049	-2.18378	14.6742	6.054e-32	7.09275e-31	61.5921
chr14:99178791	-1.56402	0.719207	-14.6742	6.05465e-32	7.09349e-31	61.592
chr2:159272171	2.7061	-1.4372	14.6742	6.05481e-32	7.09367e-31	61.5919
chr7:36037064	2.4078	-1.82634	14.6742	6.05512e-32	7.09402e-31	61.5919
chr2:219612900	-1.59841	3.20579	-14.6742	6.05571e-32	7.0947e-31	61.5918
chr18:13870617	1.3872	0.860793	14.6742	6.05587e-32	7.09488e-31	61.5918
chr6:1394929	1.55378	-2.38774	14.6742	6.05617e-32	7.09521e-31	61.5917
chr2:197088969	2.44195	-2.07756	14.6742	6.05706e-32	7.09625e-31	61.5916
chr9:93953589	2.26037	-2.54421	14.6741	6.05754e-32	7.09679e-31	61.5915
chr2:131724057	1.85646	-0.156159	14.6741	6.0584e-32	7.09779e-31	61.5914
chr9:127977574	-2.59159	0.624207	-14.6741	6.05841e-32	7.0978e-31	61.5914
chr1:202007832	2.99671	-1.65189	14.6741	6.05865e-32	7.09806e-31	61.5913
chr3:9946833	2.40317	-3.24768	14.6741	6.05882e-32	7.09825e-31	61.5913
chr11:13160438	-2.63317	0.982439	-14.6741	6.05895e-32	7.09839e-31	61.5913
chr10:124741572	2.10829	-2.47305	14.6741	6.0593e-32	7.09879e-31	61.5912
chr4:2300867	-2.29988	1.87018	-14.6741	6.05957e-32	7.09909e-31	61.5912
chr14:95611716	-2.57378	0.783841	-14.6741	6.06034e-32	7.09998e-31	61.591
chr1:148310321	2.26854	-2.32524	14.6741	6.06072e-32	7.10042e-31	61.591
chr5:98753242	-2.08902	1.4178	-14.674	6.06132e-32	7.10111e-31	61.5909
chr17:45429563	2.95695	-2.26848	14.674	6.0618e-32	7.10166e-31	61.5908
chr2:98480457	2.77793	-1.79018	14.674	6.06184e-32	7.10169e-31	61.5908
chr2:25099104	1.7039	0.946707	14.674	6.06185e-32	7.10169e-31	61.5908
chr6:89561620	-2.06146	1.05488	-14.674	6.06192e-32	7.10176e-31	61.5908
chr10:97450591	-1.89183	2.73018	-14.674	6.06292e-32	7.10292e-31	61.5906
chr7:101237737	2.69366	-1.36817	14.674	6.06405e-32	7.10423e-31	61.5904
chr4:212589	1.80451	-2.85201	14.674	6.06461e-32	7.10488e-31	61.5903
chr5:95113659	2.08768	0.367988	14.674	6.06467e-32	7.10494e-31	61.5903
chr2:46869424	-2.40134	1.79384	-14.674	6.06515e-32	7.10549e-31	61.5902
chr5:53425468	2.2389	-1.86189	14.6739	6.06579e-32	7.10623e-31	61.5901
chr20:62194428	-2.22232	0.452134	-14.6739	6.06651e-32	7.10705e-31	61.59
chr17:7408435	1.73537	-2.37549	14.6739	6.06657e-32	7.10711e-31	61.59
chr6:35068540	2.27854	1.79976	14.6739	6.06898e-32	7.10992e-31	61.5896
chr1:156077056	-1.5761	-0.105	-14.6738	6.0695e-32	7.11053e-31	61.5895
chr17:47709248	3.15585	-1.74037	14.6738	6.06962e-32	7.11066e-31	61.5895
chr4:38669055	1.74402	-2.16567	14.6738	6.06982e-32	7.11088e-31	61.5895
chr17:44354880	2.12415	-2.5489	14.6738	6.07123e-32	7.11252e-31	61.5892
chr11:4626331	1.60695	-0.27189	14.6738	6.07179e-32	7.11316e-31	61.5891
chr1:2330848	3.21195	-2.22232	14.6738	6.07182e-32	7.11318e-31	61.5891
chr16:31042203	2.92793	-2.2325	14.6738	6.07281e-32	7.11433e-31	61.589
chr1:16026543	1.69134	-1.05738	14.6737	6.0738e-32	7.11548e-31	61.5888
chr17:81869330	1.50549	-2.80982	14.6737	6.07404e-32	7.11574e-31	61.5888
chr7:27110568	3.22695	-1.84543	14.6737	6.07419e-32	7.11591e-31	61.5888
chr7:155484184	-2.79756	1.26171	-14.6737	6.07428e-32	7.116e-31	61.5887
chr13:32410266	2.81927	-2.30366	14.6737	6.07463e-32	7.1164e-31	61.5887
chr20:50637439	1.38841	1.68567	14.6737	6.07532e-32	7.11719e-31	61.5886
chr19:6730377	-2.74524	0.720915	-14.6737	6.07653e-32	7.1186e-31	61.5884
chr16:82925761	1.49195	2.83244	14.6736	6.0771e-32	7.11925e-31	61.5883
chr9:98998514	2.45598	-1.24287	14.6736	6.07722e-32	7.11938e-31	61.5883
chr8:19495518	1.63402	0.922378	14.6736	6.07723e-32	7.11938e-31	61.5883
chr1:156814345	2.06793	-2.09018	14.6736	6.07792e-32	7.12018e-31	61.5881
chr10:14588459	2.27354	-2.31896	14.6736	6.07869e-32	7.12107e-31	61.588
chr12:89349361	-1.48171	0.834756	-14.6736	6.07907e-32	7.1215e-31	61.588
chr10:117133582	2.55707	-2.02585	14.6736	6.07915e-32	7.12159e-31	61.5879
chr8:125163491	-2.70841	1.32811	-14.6736	6.0797e-32	7.12222e-31	61.5878
chr10:3222364	1.93756	1.50915	14.6736	6.08037e-32	7.12299e-31	61.5877
chr14:105174455	-2.4289	1.52677	-14.6736	6.08061e-32	7.12326e-31	61.5877
chr21:31477091	-1.39817	2.71299	-14.6736	6.08068e-32	7.12334e-31	61.5877
chr10:324101	2.14829	-2.27854	14.6735	6.08148e-32	7.12426e-31	61.5876
chr2:235959076	-1.69366	2.60573	-14.6735	6.08193e-32	7.12477e-31	61.5875
chr14:20999343	2.63573	-2.09774	14.6735	6.08298e-32	7.12599e-31	61.5873
chr10:100986802	1.48756	-3.23951	14.6735	6.08344e-32	7.12651e-31	61.5872
chr9:134406504	2.30146	-1.84939	14.6735	6.08383e-32	7.12696e-31	61.5872
chr13:21596128	-2.61183	1.3197	-14.6735	6.08393e-32	7.12706e-31	61.5872
chr9:137816274	1.58293	2.89939	14.6735	6.08403e-32	7.12717e-31	61.5871
chr8:2199921	1.83366	0.577195	14.6735	6.08473e-32	7.12798e-31	61.587
chr18:3412715	2.72476	-1.40104	14.6734	6.08498e-32	7.12826e-31	61.587
chr3:127592086	1.96146	-2.12293	14.6734	6.08591e-32	7.12934e-31	61.5868
chr4:1763343	1.67439	-1.9639	14.6734	6.08661e-32	7.13014e-31	61.5867
chr2:128343823	-1.75402	1.99287	-14.6734	6.08802e-32	7.13178e-31	61.5865
chr11:125062344	1.8878	0.81622	14.6734	6.08825e-32	7.13205e-31	61.5864
chr16:55330508	2.05951	-2.40976	14.6734	6.08829e-32	7.13208e-31	61.5864
chr10:133327316	2.34963	-1.37726	14.6733	6.08899e-32	7.13289e-31	61.5863
chr6:34146166	1.58134	-0.528598	14.6733	6.08947e-32	7.13344e-31	61.5862
chr10:126062920	1.87634	2.59195	14.6733	6.08993e-32	7.13397e-31	61.5862
chr6:35493416	2.79329	-2.31591	14.6733	6.09022e-32	7.13429e-31	61.5861
chr2:40283400	2.83049	-1.10341	14.6733	6.09044e-32	7.13453e-31	61.5861
chr1:163161969	-1.89988	1.63945	-14.6733	6.0913e-32	7.13553e-31	61.5859
chr19:41422469	-1.64268	2.45671	-14.6733	6.09241e-32	7.13682e-31	61.5858
chr2:222297079	2.80915	-3.07921	14.6732	6.09286e-32	7.13733e-31	61.5857
chr11:72103683	1.67329	-0.350915	14.6732	6.09287e-32	7.13733e-31	61.5857
chr16:70646477	2.37293	1.83878	14.6732	6.09305e-32	7.13754e-31	61.5857
chr14:58598193	1.50098	2.22439	14.6732	6.09369e-32	7.13827e-31	61.5856
chr2:208026041	-1.79171	-0.894268	-14.6732	6.09378e-32	7.13837e-31	61.5855
chr3:30605895	2.74354	-1.15189	14.6732	6.09398e-32	7.13859e-31	61.5855
chr14:22883085	1.84561	-2.17671	14.6732	6.0944e-32	7.13906e-31	61.5854
chr18:79963206	1.8578	1.8539	14.6732	6.09448e-32	7.13915e-31	61.5854
chr5:132761518	1.58939	2.92713	14.6732	6.09548e-32	7.14031e-31	61.5853
chr7:28847950	1.64573	1.7786	14.6732	6.09553e-32	7.14036e-31	61.5852
chr14:74048380	1.84402	0.492622	14.6732	6.09643e-32	7.1414e-31	61.5851
chr17:82104150	3.05244	-1.89537	14.6732	6.09667e-32	7.14166e-31	61.5851
chr7:3960626	-2.03756	1.67585	-14.6731	6.09693e-32	7.14196e-31	61.585
chr6:436571	1.79915	1.31652	14.6731	6.09731e-32	7.14239e-31	61.585
chr9:113375821	2.19049	-0.668415	14.6731	6.0984e-32	7.14366e-31	61.5848
chr11:57552443	1.88805	2.38963	14.6731	6.09847e-32	7.14372e-31	61.5848
chr10:119658440	1.75512	-3.09841	14.6731	6.09902e-32	7.14436e-31	61.5847
chr14:105317199	-1.69378	2.56104	-14.6731	6.09926e-32	7.14463e-31	61.5846
chr11:71447724	1.8978	-2.9222	14.6731	6.09957e-32	7.14497e-31	61.5846
chrX:129956523	1.81829	0.916463	14.6731	6.09993e-32	7.14539e-31	61.5845
chr7:100566512	1.87744	-0.665549	14.6731	6.10006e-32	7.14553e-31	61.5845
chr10:70539694	1.39585	2.62805	14.6731	6.10043e-32	7.14595e-31	61.5844
chr3:190121206	1.16671	-3.43433	14.673	6.10104e-32	7.14665e-31	61.5843
chr6:15509052	-1.51024	3.03829	-14.673	6.10179e-32	7.14752e-31	61.5842
chr7:27213716	2.13561	-2.22659	14.673	6.10203e-32	7.14779e-31	61.5842
chr7:27106737	3.34024	-2.09817	14.673	6.10208e-32	7.14783e-31	61.5842
chr10:30207527	2.34573	-1.69665	14.673	6.10245e-32	7.14826e-31	61.5841
chr2:126976835	-2.92305	1.41091	-14.673	6.10251e-32	7.14831e-31	61.5841
chr6:163100080	1.35073	1.68634	14.673	6.10305e-32	7.14894e-31	61.584
chr14:54444932	-2.48317	1.00488	-14.673	6.10342e-32	7.14936e-31	61.584
chr11:119122364	1.66646	-1.19543	14.673	6.10436e-32	7.15045e-31	61.5838
chr19:10915040	1.70012	2.70384	14.6729	6.1051e-32	7.1513e-31	61.5837
chr9:93289049	1.44744	2.29043	14.6729	6.10512e-32	7.15131e-31	61.5837
chr17:1711639	1.72866	1.22152	14.6729	6.10654e-32	7.15297e-31	61.5834
chr7:100587218	1.59354	-2.87396	14.6729	6.10677e-32	7.15322e-31	61.5834
chr7:99274617	2.52976	-0.865244	14.6729	6.10679e-32	7.15323e-31	61.5834
chr4:79964906	2.98866	-1.97823	14.6729	6.10736e-32	7.15388e-31	61.5833
chr4:141576510	1.44244	0.328537	14.6729	6.10774e-32	7.15432e-31	61.5832
chr13:98279885	-1.77976	2.1411	-14.6729	6.10822e-32	7.15487e-31	61.5832
chr11:1207878	1.63	2.41488	14.6728	6.11018e-32	7.15716e-31	61.5828
chr14:34713787	1.82488	-2.83354	14.6728	6.11053e-32	7.15755e-31	61.5828
chr1:28529768	-2.40561	1.70988	-14.6728	6.1109e-32	7.15797e-31	61.5827
chr5:2890206	-2.32037	2.19738	-14.6728	6.11115e-32	7.15825e-31	61.5827
chr9:121701377	-1.90902	1.7339	-14.6728	6.11124e-32	7.15835e-31	61.5827
chr1:3658480	2.53085	-0.811037	14.6728	6.11171e-32	7.15888e-31	61.5826
chr15:85786453	-2.38012	1.56335	-14.6728	6.11173e-32	7.15889e-31	61.5826
chr11:45561196	-2.34244	1.94463	-14.6727	6.11277e-32	7.16011e-31	61.5824
chr8:48659795	-2.38463	2.03878	-14.6727	6.11281e-32	7.16014e-31	61.5824
chr3:65483607	2.8822	-1.73805	14.6727	6.11322e-32	7.16061e-31	61.5824
chr21:43924498	1.65073	2.31378	14.6727	6.11336e-32	7.16076e-31	61.5823
chr9:33019924	2.11024	0.345	14.6727	6.11367e-32	7.16111e-31	61.5823
chr7:29566007	2.41207	-2.47689	14.6727	6.11408e-32	7.16157e-31	61.5822
chr3:157154755	1.83061	-0.638354	14.6727	6.11458e-32	7.16215e-31	61.5821
chr2:174333311	2.56329	-1.81091	14.6727	6.11476e-32	7.16235e-31	61.5821
chr16:360529	-2.09793	-0.435061	-14.6727	6.1154e-32	7.16308e-31	61.582
chr10:71963596	1.88951	-0.0837805	14.6727	6.11632e-32	7.16415e-31	61.5818
chr10:122019124	-2.77378	1.09494	-14.6726	6.11707e-32	7.16502e-31	61.5817
chr10:86942975	2.98341	-1.03671	14.6726	6.11812e-32	7.16624e-31	61.5816
chr21:45561035	-2.30549	0.409695	-14.6726	6.11958e-32	7.16794e-31	61.5813
chr16:28318156	1.32524	1.24652	14.6726	6.12004e-32	7.16846e-31	61.5812
chr11:707839	3.17293	-1.76537	14.6725	6.12088e-32	7.16944e-31	61.5811
chr8:142250858	1.98476	-0.59128	14.6725	6.12139e-32	7.17002e-31	61.581
chr10:128086310	1.52415	0.97061	14.6725	6.12158e-32	7.17023e-31	61.581
chr13:44108128	-2.42049	1.605	-14.6725	6.12217e-32	7.17091e-31	61.5809
chr6:133892821	1.62171	-2.75939	14.6725	6.1224e-32	7.17117e-31	61.5809
chr10:131617243	2.13866	-0.787622	14.6725	6.12252e-32	7.1713e-31	61.5808
chr10:70135835	-2.24232	1.51043	-14.6724	6.12469e-32	7.17383e-31	61.5805
chr19:45396572	-2.72439	1.11744	-14.6724	6.12522e-32	7.17443e-31	61.5804
chr10:104275410	2.38195	-0.463537	14.6724	6.12541e-32	7.17464e-31	61.5804
chr2:128790550	1.67841	2.39628	14.6724	6.1257e-32	7.17498e-31	61.5803
chr13:35855596	1.59598	-2.9053	14.6724	6.12595e-32	7.17525e-31	61.5803
chr1:9340632	-1.9	1.7561	-14.6724	6.1264e-32	7.17577e-31	61.5802
chr19:38976128	2.20415	-2.38549	14.6724	6.12713e-32	7.17662e-31	61.5801
chr19:1042011	1.98159	-0.708598	14.6723	6.12897e-32	7.17876e-31	61.5798
chr9:1045840	2.27476	-2.09933	14.6723	6.12938e-32	7.17922e-31	61.5797
chr15:81323080	2.45683	-1.95817	14.6723	6.1302e-32	7.18016e-31	61.5796
chr10:92239496	2.805	-2.04299	14.6723	6.13025e-32	7.18022e-31	61.5796
chr12:127146521	2.06085	-1.67591	14.6723	6.13029e-32	7.18025e-31	61.5796
chr1:17440420	2.88695	-1.85152	14.6723	6.13203e-32	7.18228e-31	61.5793
chr20:58909654	1.38841	3.18055	14.6722	6.13295e-32	7.18334e-31	61.5791
chr11:93543994	1.63793	-0.542622	14.6722	6.13347e-32	7.18394e-31	61.579
chr1:234536027	1.94634	-2.53951	14.6722	6.13364e-32	7.18413e-31	61.579
chr17:7747699	2.50171	-0.497195	14.6722	6.13395e-32	7.18448e-31	61.579
chr6:53987092	1.83146	0.337073	14.6722	6.13416e-32	7.18472e-31	61.5789
chr1:2415511	-1.55402	1.94579	-14.6722	6.13435e-32	7.18492e-31	61.5789
chr16:54938660	3.23159	-1.44128	14.6722	6.13458e-32	7.18518e-31	61.5789
chr16:2483394	-1.51817	1.64043	-14.6722	6.13473e-32	7.18534e-31	61.5788
chr20:17287696	1.65854	1.7561	14.6722	6.13485e-32	7.18547e-31	61.5788
chr8:53841396	1.72963	-1.07372	14.6722	6.13587e-32	7.18666e-31	61.5787
chr10:58589246	1.57915	2.33799	14.6722	6.13621e-32	7.18704e-31	61.5786
chr17:81120932	1.43841	-0.223232	14.6721	6.13666e-32	7.18755e-31	61.5785
chr20:51022036	-1.5378	0.431829	-14.6721	6.13882e-32	7.19007e-31	61.5782
chr4:169437539	1.39585	2.09841	14.6721	6.13959e-32	7.19096e-31	61.5781
chr17:81095160	2.6878	-2.58293	14.672	6.14047e-32	7.19198e-31	61.5779
chr12:110073731	-2.11902	-0.531951	-14.672	6.14055e-32	7.19207e-31	61.5779
chr15:89828553	2.34549	-2.57982	14.672	6.14133e-32	7.19296e-31	61.5778
chr18:519167	-2.18488	-0.210366	-14.672	6.14175e-32	7.19345e-31	61.5777
chr10:129770851	1.45866	1.78884	14.672	6.14212e-32	7.19386e-31	61.5776
chr14:68491954	2.09732	0.821341	14.672	6.14251e-32	7.19431e-31	61.5776
chr2:24050524	2.14341	-3.30683	14.672	6.14299e-32	7.19486e-31	61.5775
chr12:57736129	3.1989	-2.2714	14.672	6.14309e-32	7.19497e-31	61.5775
chr19:13010540	3.09659	-1.59817	14.672	6.14407e-32	7.1961e-31	61.5773
chr6:28526955	1.52098	1.93439	14.6719	6.145e-32	7.19718e-31	61.5772
chr10:132301131	1.51024	2.19049	14.6719	6.14575e-32	7.19805e-31	61.577
chr4:3703061	-1.69061	0.0732317	-14.6719	6.1459e-32	7.19821e-31	61.577
chr7:72949018	-1.63402	2.52274	-14.6719	6.14601e-32	7.19832e-31	61.577
chr5:1536646	1.66549	0.82372	14.6719	6.14703e-32	7.19951e-31	61.5768
chr5:3103635	2.33939	-1.58189	14.6719	6.14732e-32	7.19984e-31	61.5768
chr1:150973657	1.65207	-3.70043	14.6719	6.14742e-32	7.19994e-31	61.5768
chr6:43308682	1.66134	-3.09555	14.6719	6.14748e-32	7.19999e-31	61.5768
chr19:3368580	1.72793	-1.52677	14.6719	6.14754e-32	7.20006e-31	61.5768
chr5:170267980	1.66988	-3.01018	14.6719	6.1479e-32	7.20047e-31	61.5767
chr13:50127434	2.40537	-2.4872	14.6719	6.14792e-32	7.20048e-31	61.5767
chr6:43221722	-1.66024	2.8828	-14.6718	6.14956e-32	7.20238e-31	61.5764
chr1:50417677	2.17195	-2.435	14.6718	6.15018e-32	7.2031e-31	61.5763
chr8:82557883	1.51927	1.16524	14.6718	6.15098e-32	7.20403e-31	61.5762
chr4:83150617	2.57232	-1.4486	14.6718	6.15157e-32	7.2047e-31	61.5761
chr19:15457438	3.14646	-2.08043	14.6718	6.15187e-32	7.20504e-31	61.5761
chr7:76510820	2.08585	1.10232	14.6718	6.15193e-32	7.2051e-31	61.576
chr3:53167262	-1.74329	-1.61555	-14.6717	6.15227e-32	7.20549e-31	61.576
chr3:48465406	2.01085	-2.68823	14.6717	6.15317e-32	7.20653e-31	61.5758
chr20:54141198	3.04622	-1.67689	14.6717	6.15332e-32	7.20669e-31	61.5758
chr13:50223824	1.41439	2.4339	14.6717	6.15379e-32	7.20723e-31	61.5757
chr19:2607897	2.59085	-1.91299	14.6717	6.15399e-32	7.20744e-31	61.5757
chr8:142382028	-2.5411	1.26201	-14.6717	6.15399e-32	7.20744e-31	61.5757
chr5:178225370	1.34512	2.41207	14.6717	6.15441e-32	7.20792e-31	61.5756
chr17:20191333	-2.23	2.08207	-14.6716	6.15641e-32	7.21025e-31	61.5753
chr3:186045267	-2.15744	0.571037	-14.6716	6.15696e-32	7.21089e-31	61.5752
chr3:62377313	2.22585	-2.72695	14.6716	6.15722e-32	7.21118e-31	61.5752
chr7:117427611	1.72841	1.2986	14.6716	6.15758e-32	7.21158e-31	61.5751
chr11:12542147	2.45232	-1.57104	14.6716	6.15792e-32	7.21197e-31	61.5751
chr5:80567168	1.5289	2.54055	14.6716	6.15805e-32	7.21211e-31	61.5751
chr2:196168459	-2.46098	-0.156463	-14.6716	6.15806e-32	7.21211e-31	61.575
chr15:77027817	1.66927	1.67671	14.6716	6.15956e-32	7.21385e-31	61.5748
chr9:20477063	1.91573	-0.158476	14.6716	6.1601e-32	7.21447e-31	61.5747
chr1:2132998	1.61598	-3.60909	14.6715	6.16037e-32	7.21478e-31	61.5747
chr5:66958826	2.61049	-1.1689	14.6715	6.16086e-32	7.21534e-31	61.5746
chr4:184825018	1.79976	-0.982927	14.6715	6.16121e-32	7.21573e-31	61.5745
chr14:23154496	2.52244	-1.97707	14.6715	6.16124e-32	7.21576e-31	61.5745
chr12:132570863	-1.55122	2.65341	-14.6715	6.16139e-32	7.21592e-31	61.5745
chr13:106230105	1.6539	2.17866	14.6715	6.16157e-32	7.21613e-31	61.5745
chr7:107933077	2.52841	-0.630915	14.6715	6.16194e-32	7.21654e-31	61.5744
chr2:234677269	-1.8272	2.9653	-14.6715	6.16354e-32	7.2184e-31	61.5742
chr6:30572984	1.65549	1.46299	14.6715	6.16402e-32	7.21895e-31	61.5741
chr2:232335350	1.40244	-1.34988	14.6714	6.16439e-32	7.21937e-31	61.574
chr11:57543658	2.46549	-1.57213	14.6714	6.16461e-32	7.21962e-31	61.574
chr19:18435315	-1.50549	1.64652	-14.6714	6.1653e-32	7.22042e-31	61.5739
chr16:85509216	-2.2872	0.999573	-14.6714	6.16628e-32	7.22155e-31	61.5737
chr15:42801309	1.56171	2.34829	14.6714	6.16631e-32	7.22158e-31	61.5737
chr10:25062565	1.6278	-3.13866	14.6714	6.16644e-32	7.22171e-31	61.5737
chr4:170029366	1.38854	2.11634	14.6714	6.16652e-32	7.2218e-31	61.5737
chr8:42179617	-2.20988	1.09043	-14.6714	6.16685e-32	7.22218e-31	61.5736
chr3:120284588	1.98305	-1.49409	14.6714	6.16688e-32	7.2222e-31	61.5736
chr9:136995196	1.73415	-2.71756	14.6714	6.16717e-32	7.22252e-31	61.5736
chr10:101783843	2.15244	-2.65768	14.6713	6.16855e-32	7.22413e-31	61.5733
chr10:113299261	2.98939	-1.99933	14.6713	6.16867e-32	7.22425e-31	61.5733
chr2:20077748	-1.65744	2.1453	-14.6713	6.1689e-32	7.22451e-31	61.5733
chr2:25981734	1.90537	-2.16354	14.6713	6.17044e-32	7.22631e-31	61.573
chr9:134327908	2.635	-1.95482	14.6713	6.17092e-32	7.22686e-31	61.573
chr7:87000484	1.63268	1.00744	14.6713	6.17098e-32	7.22691e-31	61.573
chr19:35944661	1.67622	-0.396037	14.6713	6.17104e-32	7.22697e-31	61.5729
chr5:135050621	2.56159	-2.4075	14.6713	6.17112e-32	7.22706e-31	61.5729
chr12:105554469	1.98427	-0.455061	14.6712	6.17227e-32	7.22838e-31	61.5727
chr9:125889186	1.86134	1.61799	14.6712	6.17269e-32	7.22887e-31	61.5727
chr10:130833777	1.76439	2.58488	14.6712	6.17343e-32	7.22973e-31	61.5726
chr1:233025250	1.70329	1.12055	14.6712	6.17419e-32	7.2306e-31	61.5724
chr5:1131209	-2.93561	0.980854	-14.6712	6.17492e-32	7.23145e-31	61.5723
chr4:184766724	1.90646	2.16067	14.6712	6.17509e-32	7.23163e-31	61.5723
chr11:17076805	1.46634	-2.91256	14.6712	6.17517e-32	7.23171e-31	61.5723
chr11:804613	-1.71805	-2.35524	-14.6712	6.17552e-32	7.23211e-31	61.5722
chr5:1277300	1.42963	1.98396	14.6712	6.17568e-32	7.23228e-31	61.5722
chr3:32821807	2.95707	-2.76622	14.6712	6.17597e-32	7.23261e-31	61.5721
chr1:230843684	1.45805	1.66037	14.6711	6.17651e-32	7.23323e-31	61.5721
chr6:43495965	2.87634	-1.19573	14.6711	6.17685e-32	7.23362e-31	61.572
chr1:21384017	-1.50524	-1.49909	-14.6711	6.17718e-32	7.23399e-31	61.572
chr3:127722610	2.31915	-1.50335	14.6711	6.17742e-32	7.23426e-31	61.5719
chr16:3013048	2.68402	-2.43945	14.6711	6.17825e-32	7.23522e-31	61.5718
chr8:143220341	1.77927	0.900488	14.6711	6.17926e-32	7.2364e-31	61.5716
chr3:136955940	2.81012	-2.02445	14.6711	6.17955e-32	7.23672e-31	61.5716
chr5:179408884	-1.90683	1.84366	-14.6711	6.17978e-32	7.23698e-31	61.5715
chr4:187479884	-2.39268	0.926829	-14.671	6.18155e-32	7.23904e-31	61.5712
chr13:76383833	3.03707	-1.68134	14.671	6.1824e-32	7.24002e-31	61.5711
chr20:34471567	2.04171	0.387073	14.671	6.18248e-32	7.2401e-31	61.5711
chr21:38296973	2.32183	-1.15567	14.6709	6.18417e-32	7.24206e-31	61.5708
chr21:40270361	1.44012	1.06421	14.6709	6.18427e-32	7.24218e-31	61.5708
chr6:43508659	1.22573	1.25226	14.6709	6.18584e-32	7.244e-31	61.5706
chr11:67071676	2.1889	-2.18152	14.6709	6.18645e-32	7.24471e-31	61.5705
chr17:62140187	1.55976	1.5272	14.6709	6.18703e-32	7.24537e-31	61.5704
chr6:113489496	1.88341	-0.83939	14.6709	6.18729e-32	7.24566e-31	61.5703
chr18:10488307	1.92012	0.107988	14.6709	6.18743e-32	7.24581e-31	61.5703
chr14:61570353	2.41244	-2.11768	14.6708	6.1884e-32	7.24693e-31	61.5701
chr3:160570035	-1.92585	2.13012	-14.6708	6.18894e-32	7.24756e-31	61.5701
chr6:35148777	1.52195	0.512805	14.6708	6.18933e-32	7.248e-31	61.57
chr11:73217830	2.02854	-2.67085	14.6708	6.18979e-32	7.24852e-31	61.5699
chr9:33019832	1.95183	2.49506	14.6708	6.19067e-32	7.24955e-31	61.5698
chr11:124756953	2.64207	-1.28079	14.6708	6.19103e-32	7.24994e-31	61.5697
chr3:50364683	2.37524	-2.20396	14.6708	6.19103e-32	7.24994e-31	61.5697
chr20:23106090	1.84927	1.58378	14.6708	6.19151e-32	7.25049e-31	61.5696
chr7:103421676	1.63939	1.37994	14.6707	6.19388e-32	7.25326e-31	61.5693
chr19:10558215	-2.44683	2.34951	-14.6707	6.19393e-32	7.25331e-31	61.5692
chr10:101774826	1.97049	-3.30988	14.6707	6.19402e-32	7.2534e-31	61.5692
chr11:85934726	2.04976	-1.20329	14.6707	6.19435e-32	7.25377e-31	61.5692
chr15:62666128	1.80805	2.54098	14.6707	6.19465e-32	7.25411e-31	61.5691
chr7:27113602	3.24878	-2.02305	14.6707	6.19543e-32	7.25501e-31	61.569
chr21:26843197	3.06427	-1.99494	14.6707	6.19596e-32	7.25561e-31	61.5689
chr12:57726131	2.87293	-2.05488	14.6706	6.19648e-32	7.25621e-31	61.5688
chr17:2407402	3.28585	-2.18146	14.6706	6.1965e-32	7.25622e-31	61.5688
chr7:368671	-2.45561	1.28915	-14.6706	6.19665e-32	7.2564e-31	61.5688
chr1:16217868	2.25598	-2.84128	14.6706	6.19774e-32	7.25766e-31	61.5686
chr19:5915566	2.89549	-1.09713	14.6706	6.1993e-32	7.25947e-31	61.5684
chr11:1938745	1.28268	0.912561	14.6706	6.19969e-32	7.25991e-31	61.5683
chr11:59174692	2.8161	-1.51561	14.6705	6.20155e-32	7.26208e-31	61.568
chr7:137665502	1.50707	2.38732	14.6705	6.20237e-32	7.26303e-31	61.5679
chr10:103696625	2.05549	-3.02896	14.6705	6.20256e-32	7.26324e-31	61.5679
chr1:44617519	3.17232	-1.8625	14.6705	6.20308e-32	7.26384e-31	61.5678
chr2:229344225	2.86183	-1.08518	14.6705	6.20334e-32	7.26412e-31	61.5677
chr5:135031461	2.86902	-2.61598	14.6705	6.20393e-32	7.2648e-31	61.5676
chr16:4346093	-2.25902	0.530244	-14.6704	6.20426e-32	7.26518e-31	61.5676
chr9:137368485	1.41305	3.09957	14.6704	6.20637e-32	7.26764e-31	61.5672
chr16:68738418	2.8028	-2.20823	14.6704	6.2071e-32	7.26848e-31	61.5671
chr19:710201	2.31866	-2.13043	14.6704	6.20717e-32	7.26855e-31	61.5671
chr9:98173390	-1.57341	2.73805	-14.6703	6.2084e-32	7.26997e-31	61.5669
chr19:35257569	1.67402	2.57104	14.6703	6.2086e-32	7.2702e-31	61.5669
chr6:75250737	1.61	2.03939	14.6703	6.20908e-32	7.27075e-31	61.5668
chr19:2987237	2.5789	-2.12933	14.6703	6.20914e-32	7.27081e-31	61.5668
chr7:254226	-2.1511	2.51311	-14.6703	6.20924e-32	7.27091e-31	61.5668
chr6:32173806	1.60793	1.84372	14.6703	6.20993e-32	7.27171e-31	61.5667
chr13:73075741	2.56951	-1.74683	14.6703	6.21112e-32	7.27309e-31	61.5665
chr14:101846122	-2.36268	1.45341	-14.6703	6.21123e-32	7.27321e-31	61.5665
chr11:34332161	1.70939	2.4036	14.6702	6.21241e-32	7.27458e-31	61.5663
chr22:32572887	-2.58317	1.50939	-14.6702	6.21257e-32	7.27475e-31	61.5662
chr1:1433142	3.03951	-1.83244	14.6702	6.21325e-32	7.27553e-31	61.5661
chr11:134008767	1.56512	-2.75646	14.6702	6.21367e-32	7.27601e-31	61.5661
chr11:47449981	1.38293	1.47963	14.6702	6.21386e-32	7.27623e-31	61.566
chr13:112107209	2.31439	-2.33646	14.6702	6.21393e-32	7.2763e-31	61.566
chr15:66957187	1.80756	1.48268	14.6702	6.21395e-32	7.27631e-31	61.566
chr17:1879108	-1.41976	3.51439	-14.6702	6.2143e-32	7.2767e-31	61.566
chr1:23931348	1.9878	-2.40134	14.6702	6.21469e-32	7.27715e-31	61.5659
chr3:172647245	-2.16427	1.65543	-14.6701	6.21636e-32	7.27909e-31	61.5656
chr7:44309623	1.57098	-2.92963	14.6701	6.21718e-32	7.28003e-31	61.5655
chr11:113273460	1.41927	1.89439	14.6701	6.21749e-32	7.28039e-31	61.5655
chr19:1081832	1.86561	0.858659	14.6701	6.21764e-32	7.28055e-31	61.5654
chr1:1441339	1.85524	-2.27774	14.6701	6.21801e-32	7.28097e-31	61.5654
chr1:28915449	1.94805	-2.16305	14.6701	6.21806e-32	7.28102e-31	61.5654
chr5:172167994	1.89549	-0.529939	14.6701	6.21822e-32	7.2812e-31	61.5653
chr16:48536299	-1.5	-2.7478	-14.6701	6.2183e-32	7.28128e-31	61.5653
chr20:33859231	1.51256	0.97872	14.6701	6.21854e-32	7.28155e-31	61.5653
chr15:90885835	2.78927	-1.41476	14.6701	6.21863e-32	7.28164e-31	61.5653
chr2:136107322	-2.25939	1.5664	-14.6701	6.21969e-32	7.28287e-31	61.5651
chr2:223613429	2.0578	-2.88915	14.6701	6.22022e-32	7.28347e-31	61.565
chr3:160486107	1.51488	-1.01756	14.67	6.22036e-32	7.28363e-31	61.565
chr1:214553255	1.70671	2.61189	14.67	6.22287e-32	7.28656e-31	61.5646
chrX:47216950	1.98171	0.0213415	14.67	6.22294e-32	7.28663e-31	61.5646
chr8:144354801	2.62707	-2.20159	14.67	6.2232e-32	7.28692e-31	61.5645
chr2:40452779	2.11439	0.932683	14.67	6.22323e-32	7.28693e-31	61.5645
chr7:99142214	2.7172	-2.42677	14.67	6.22336e-32	7.28708e-31	61.5645
chr12:121535995	1.85012	-1.42787	14.67	6.22354e-32	7.28728e-31	61.5645
chr19:12996841	2.54305	-2.43726	14.6699	6.22466e-32	7.28857e-31	61.5643
chr11:79441776	1.69085	-3.21945	14.6699	6.22477e-32	7.28869e-31	61.5643
chr15:78316624	3.29415	-1.60902	14.6699	6.22552e-32	7.28955e-31	61.5642
chr7:48090417	1.98427	-2.62299	14.6699	6.22558e-32	7.28962e-31	61.5642
chr16:79653768	2.62341	-1.89098	14.6699	6.22595e-32	7.29004e-31	61.5641
chr6:32861248	2.62659	-1.43085	14.6699	6.22601e-32	7.2901e-31	61.5641
chr21:42955391	-2.85378	1.23116	-14.6699	6.22611e-32	7.2902e-31	61.5641
chr8:96581999	2.09805	0.433171	14.6699	6.22646e-32	7.2906e-31	61.564
chr4:48487228	-2.36476	1.62128	-14.6699	6.22649e-32	7.29062e-31	61.564
chr8:41447661	-2.96561	0.834878	-14.6699	6.22779e-32	7.29213e-31	61.5638
chr10:78543777	-1.91659	0.646098	-14.6699	6.22784e-32	7.29218e-31	61.5638
chr1:25904415	-1.96902	1.91744	-14.6699	6.22819e-32	7.29258e-31	61.5637
chr1:54475299	1.74988	-2.97482	14.6698	6.22986e-32	7.29452e-31	61.5635
chr15:58490497	-2.74695	1.16335	-14.6698	6.23003e-32	7.29471e-31	61.5634
chr16:23073168	-2.85671	1.29116	-14.6698	6.23056e-32	7.29531e-31	61.5634
chr6:43285733	1.48732	-1.31927	14.6698	6.2307e-32	7.29547e-31	61.5633
chr2:240441750	-2.4289	0.400061	-14.6698	6.23086e-32	7.29564e-31	61.5633
chr9:710101	-2.31	1.29671	-14.6698	6.23095e-32	7.29573e-31	61.5633
chr2:233461411	-1.46317	2.93476	-14.6698	6.23105e-32	7.29584e-31	61.5633
chr14:96742025	1.69244	-1.48037	14.6698	6.23185e-32	7.29677e-31	61.5631
chr9:32525025	2.79512	-1.75927	14.6698	6.23206e-32	7.29699e-31	61.5631
chr11:64242462	1.67512	-3.00902	14.6698	6.23213e-32	7.29706e-31	61.5631
chr1:1353129	1.73768	-1.90799	14.6697	6.2326e-32	7.29761e-31	61.563
chr1:247452701	2.64939	-1.40823	14.6697	6.23331e-32	7.29842e-31	61.5629
chr4:6692722	2.65024	-1.30427	14.6697	6.23367e-32	7.29883e-31	61.5629
chr9:108478655	2.73122	-1.79622	14.6697	6.23393e-32	7.29912e-31	61.5628
chr7:27143228	2.79902	-2.72963	14.6697	6.23446e-32	7.29973e-31	61.5627
chr8:81147506	-3.03671	1.3147	-14.6697	6.23461e-32	7.2999e-31	61.5627
chr20:430960	1.43854	2.31463	14.6697	6.23466e-32	7.29995e-31	61.5627
chr14:99414270	2.16598	1.98835	14.6697	6.23474e-32	7.30003e-31	61.5627
chr2:106486275	1.55646	2.7147	14.6697	6.23484e-32	7.30013e-31	61.5627
chr19:48625061	1.94293	1.24768	14.6697	6.23523e-32	7.30057e-31	61.5626
chr20:21715613	2.26134	-1.0853	14.6697	6.23553e-32	7.30092e-31	61.5626
chr16:88909760	1.55488	1.74939	14.6697	6.23618e-32	7.30167e-31	61.5625
chr19:10858436	1.82183	-2.63262	14.6696	6.23695e-32	7.30255e-31	61.5623
chr17:2407019	3.40841	-2.39152	14.6696	6.23733e-32	7.30298e-31	61.5623
chr12:114697021	-1.9428	-2.37226	-14.6696	6.2375e-32	7.30318e-31	61.5622
chr17:30364002	-1.77366	-2.83805	-14.6696	6.23787e-32	7.30359e-31	61.5622
chr11:45927507	-2.45805	0.606463	-14.6696	6.23815e-32	7.30391e-31	61.5621
chr6:134590563	1.85512	0.846098	14.6696	6.23816e-32	7.30391e-31	61.5621
chr19:2525459	2.90695	-1.68799	14.6696	6.2383e-32	7.30405e-31	61.5621
chr16:86929140	2.81268	-1.18817	14.6696	6.23849e-32	7.30426e-31	61.5621
chr17:44190674	-2.06939	1.51079	-14.6696	6.23891e-32	7.30474e-31	61.562
chr17:47848364	1.87439	-1.79171	14.6696	6.23939e-32	7.3053e-31	61.5619
chr21:43690128	-1.70476	2.56445	-14.6696	6.23944e-32	7.30534e-31	61.5619
chr19:2276468	1.62695	1.04628	14.6696	6.23984e-32	7.3058e-31	61.5619
chr21:24994133	-2.49793	1.43323	-14.6696	6.23997e-32	7.30594e-31	61.5618
chr6:2434363	3.09317	-1.68232	14.6696	6.24038e-32	7.30641e-31	61.5618
chr20:31538071	-3.04927	1.56512	-14.6695	6.24234e-32	7.30869e-31	61.5615
chr3:133745834	1.95878	-1.81427	14.6695	6.243e-32	7.30945e-31	61.5614
chr17:78430040	1.74085	2.36299	14.6695	6.24319e-32	7.30967e-31	61.5613
chr19:44814722	-1.50183	1.99104	-14.6695	6.24323e-32	7.3097e-31	61.5613
chr13:30752302	2.22049	1.82024	14.6695	6.24377e-32	7.31031e-31	61.5612
chr7:333218	1.80159	-2.8197	14.6695	6.24382e-32	7.31036e-31	61.5612
chr2:213104646	2.26439	-2.47	14.6695	6.24431e-32	7.31093e-31	61.5611
chr20:50446524	-1.61915	1.45518	-14.6694	6.2446e-32	7.31124e-31	61.5611
chr3:50183779	1.74366	2.19756	14.6694	6.24461e-32	7.31125e-31	61.5611
chr17:50893524	3.08573	-1.16506	14.6694	6.24527e-32	7.31201e-31	61.561
chr16:29139672	3.48159	-1.72787	14.6694	6.24618e-32	7.31306e-31	61.5609
chr19:10334753	3.31878	-2.28354	14.6694	6.2462e-32	7.31307e-31	61.5608
chr3:129632829	1.44293	2.89841	14.6694	6.24622e-32	7.31309e-31	61.5608
chr4:183987858	3.06366	-1.92902	14.6694	6.24645e-32	7.31334e-31	61.5608
chr15:101000556	1.9122	1.48195	14.6694	6.24702e-32	7.314e-31	61.5607
chr14:77023585	2.91951	-2.25768	14.6694	6.24712e-32	7.3141e-31	61.5607
chr3:111712506	1.61305	-1.86494	14.6693	6.24883e-32	7.31609e-31	61.5604
chr1:21626738	1.93293	2.14183	14.6693	6.2505e-32	7.31803e-31	61.5602
chr9:126480533	-1.75841	2.46799	-14.6693	6.25191e-32	7.31967e-31	61.5599
chr2:114123243	-2.85037	0.919451	-14.6693	6.25217e-32	7.31996e-31	61.5599
chr9:38489286	1.53415	1.36012	14.6693	6.25227e-32	7.32007e-31	61.5599
chr14:32128596	-1.75902	2.51049	-14.6692	6.25302e-32	7.32094e-31	61.5598
chr22:38270618	1.47488	0.476463	14.6692	6.25326e-32	7.3212e-31	61.5597
chr1:235972284	1.70329	-2.72774	14.6692	6.25424e-32	7.32233e-31	61.5596
chr19:10625669	2.41195	-2.35598	14.6692	6.25426e-32	7.32235e-31	61.5596
chr11:61480550	-1.88902	2.32354	-14.6692	6.25521e-32	7.32345e-31	61.5594
chr1:2855916	-2.75622	0.549817	-14.6692	6.25523e-32	7.32346e-31	61.5594
chr9:106616124	1.67817	2.20701	14.6692	6.25529e-32	7.32352e-31	61.5594
chr14:69572160	2.0522	-3.98085	14.6692	6.25546e-32	7.32371e-31	61.5594
chr10:78911859	-2.75976	1.00256	-14.6692	6.25569e-32	7.32396e-31	61.5593
chr1:1540971	2.46646	-2.58165	14.6691	6.25672e-32	7.32515e-31	61.5592
chr6:15439369	-1.92183	1.10421	-14.6691	6.25833e-32	7.32702e-31	61.5589
chr7:143395640	-2.1289	2.3336	-14.6691	6.25897e-32	7.32777e-31	61.5588
chr4:151169020	1.66146	-1.42573	14.6691	6.26014e-32	7.32913e-31	61.5586
chr7:27174997	2.48988	-1.22238	14.6691	6.26024e-32	7.32922e-31	61.5586
chr10:116324764	1.49646	-0.344573	14.669	6.26124e-32	7.33039e-31	61.5584
chr4:152666234	-1.86	2.49988	-14.669	6.26183e-32	7.33106e-31	61.5584
chr6:26235289	1.33415	-2.72841	14.669	6.262e-32	7.33125e-31	61.5583
chr19:58368320	2.14768	0.581646	14.669	6.26233e-32	7.33163e-31	61.5583
chr10:26475594	2.69744	0.315549	14.669	6.26389e-32	7.33344e-31	61.558
chr18:49726404	2.0489	-0.244695	14.669	6.26448e-32	7.33412e-31	61.5579
chr16:15094730	1.44756	-2.77646	14.6689	6.26499e-32	7.3347e-31	61.5578
chr17:82375251	-1.84024	-1.84659	-14.6689	6.26539e-32	7.33516e-31	61.5578
chr10:99529843	1.42854	-2.09366	14.6689	6.26544e-32	7.3352e-31	61.5578
chr1:203126619	1.33146	-3.16073	14.6689	6.26577e-32	7.33558e-31	61.5577
chr7:18402958	-2.04854	1.13866	-14.6689	6.26582e-32	7.33562e-31	61.5577
chr2:238278786	-2.25317	1.1489	-14.6689	6.26652e-32	7.33643e-31	61.5576
chr6:158894447	2.99451	-1.94067	14.6689	6.26695e-32	7.33692e-31	61.5575
chr6:90369206	3.38646	-2.15213	14.6689	6.268e-32	7.33814e-31	61.5574
chr16:3012400	2.82183	-2.43689	14.6689	6.2681e-32	7.33824e-31	61.5574
chr12:49673641	3.28585	-1.69537	14.6689	6.26837e-32	7.33855e-31	61.5573
chr16:88194987	-2.03707	1.87963	-14.6689	6.26852e-32	7.33871e-31	61.5573
chr11:88345120	2.4072	-1.69152	14.6688	6.26995e-32	7.34037e-31	61.5571
chr10:79386352	1.74793	1.12104	14.6688	6.27017e-32	7.34062e-31	61.557
chr9:131578895	-3.01524	1.63579	-14.6688	6.27043e-32	7.34091e-31	61.557
chr17:1773914	-1.79634	1.03671	-14.6688	6.27067e-32	7.34118e-31	61.5569
chr7:100435384	1.34122	-1.49427	14.6688	6.27096e-32	7.34151e-31	61.5569
chr14:104792382	-1.87073	1.70268	-14.6688	6.27185e-32	7.34253e-31	61.5568
chr6:44040088	1.5611	1.7314	14.6688	6.27279e-32	7.34363e-31	61.5566
chr19:1445095	1.72744	-3.2025	14.6687	6.27328e-32	7.34419e-31	61.5565
chr20:36496553	1.47841	2.3814	14.6687	6.27377e-32	7.34475e-31	61.5564
chr3:10283736	-2.84012	0.72128	-14.6687	6.27386e-32	7.34484e-31	61.5564
chr3:107376062	2.7939	-1.11768	14.6687	6.27403e-32	7.34503e-31	61.5564
chr16:48541634	2.82598	-1.3403	14.6687	6.27465e-32	7.34573e-31	61.5563
chr19:29717654	1.4178	2.03817	14.6687	6.27528e-32	7.34646e-31	61.5562
chr6:117299194	1.51159	2.64604	14.6687	6.27549e-32	7.3467e-31	61.5562
chr4:5020870	1.70805	1.87159	14.6687	6.27562e-32	7.34684e-31	61.5562
chr13:98974172	-2.72585	1.02463	-14.6686	6.27729e-32	7.34878e-31	61.5559
chr9:136588273	-1.23988	-2.98982	-14.6686	6.27799e-32	7.34959e-31	61.5558
chr21:45393111	-2.4439	0.701707	-14.6686	6.27822e-32	7.34985e-31	61.5557
chr21:38913549	2.245	-2.58665	14.6686	6.27859e-32	7.35026e-31	61.5557
chr11:128688811	3.07524	-1.26372	14.6686	6.27882e-32	7.35052e-31	61.5556
chr11:61920104	1.6278	1.30171	14.6686	6.27908e-32	7.35082e-31	61.5556
chr11:44938329	1.51866	2.05555	14.6686	6.27935e-32	7.35112e-31	61.5556
chr14:69572297	1.92049	-3.26988	14.6686	6.27943e-32	7.3512e-31	61.5555
chr12:104295309	1.7278	0.693537	14.6686	6.28008e-32	7.35194e-31	61.5554
chr4:185665659	-1.77451	2.5114	-14.6685	6.28179e-32	7.35394e-31	61.5552
chr19:6459023	2.74549	-2.67506	14.6685	6.28256e-32	7.35483e-31	61.555
chr4:182806989	2.1561	-2.20451	14.6685	6.28385e-32	7.35632e-31	61.5548
chr1:156122963	3.05585	-1.99305	14.6685	6.28389e-32	7.35636e-31	61.5548
chr17:77287897	3.21854	-2.0339	14.6685	6.28402e-32	7.35649e-31	61.5548
chr1:109277870	1.73024	0.521829	14.6684	6.28511e-32	7.35777e-31	61.5546
chr3:177294395	2.95537	-1.5989	14.6684	6.2854e-32	7.3581e-31	61.5546
chr6:105986155	2.53646	-2.77933	14.6684	6.28577e-32	7.35851e-31	61.5545
chr7:72949003	-1.70537	2.18732	-14.6684	6.28658e-32	7.35945e-31	61.5544
chr8:143380089	1.42427	1.49604	14.6684	6.28764e-32	7.36067e-31	61.5542
chr1:111904718	-1.80354	-0.985061	-14.6684	6.2883e-32	7.36143e-31	61.5541
chr1:85149626	1.64707	1.15573	14.6684	6.28843e-32	7.36157e-31	61.5541
chr3:13793233	-2.60122	1.72134	-14.6683	6.28967e-32	7.36301e-31	61.5539
chr19:8526501	2.9322	-2.27256	14.6683	6.29019e-32	7.36362e-31	61.5538
chr12:71967471	-2.54341	1.15695	-14.6683	6.29135e-32	7.36495e-31	61.5537
chr5:77850605	1.94305	1.44238	14.6683	6.29144e-32	7.36505e-31	61.5536
chr16:86579904	2.3522	-1.84707	14.6683	6.29149e-32	7.3651e-31	61.5536
chr11:124674534	2.13537	0.00414634	14.6683	6.29173e-32	7.36536e-31	61.5536
chr5:50966170	2.99085	-1.16945	14.6683	6.29199e-32	7.36565e-31	61.5535
chr17:82339252	2.63732	-2.21268	14.6683	6.29264e-32	7.36641e-31	61.5534
chr19:2425318	3.12561	-2.12195	14.6683	6.29271e-32	7.36648e-31	61.5534
chr5:93598383	2.18354	-1.93018	14.6682	6.29362e-32	7.36753e-31	61.5533
chr4:97910194	1.6589	-1.65555	14.6682	6.29454e-32	7.36859e-31	61.5531
chr2:158392039	1.91415	-1.305	14.6682	6.29472e-32	7.36879e-31	61.5531
chr13:26445088	-1.9661	1.88585	-14.6682	6.29482e-32	7.3689e-31	61.5531
chr17:80956517	-2.01915	1.92201	-14.6682	6.2954e-32	7.36956e-31	61.553
chr19:19464392	3.15305	-1.8036	14.6682	6.29664e-32	7.37101e-31	61.5528
chr11:57427812	-3.02293	1.02939	-14.6682	6.29672e-32	7.37108e-31	61.5528
chr2:230225757	-3.0522	0.748415	-14.6681	6.29773e-32	7.37225e-31	61.5526
chr1:201467949	2.81024	-1.72439	14.6681	6.29793e-32	7.37247e-31	61.5526
chr11:621261	1.39707	1.52549	14.6681	6.29815e-32	7.37272e-31	61.5526
chr2:238425677	1.49988	1.65128	14.6681	6.29831e-32	7.37289e-31	61.5525
chr2:108989196	2.0239	-3.04634	14.6681	6.29874e-32	7.37338e-31	61.5525
chr8:38440270	1.39524	2.46177	14.6681	6.29886e-32	7.37352e-31	61.5525
chr1:830948	1.51866	2.87726	14.6681	6.29887e-32	7.37352e-31	61.5525
chr16:23186056	1.84134	-0.485793	14.6681	6.29921e-32	7.37389e-31	61.5524
chr9:65675216	1.28341	-1.36988	14.6681	6.2993e-32	7.37399e-31	61.5524
chr13:97031263	1.29073	-0.876829	14.6681	6.30045e-32	7.37532e-31	61.5522
chr1:2071353	-1.98134	2.17884	-14.668	6.30156e-32	7.37662e-31	61.552
chr7:100049340	1.43549	2.3236	14.668	6.3017e-32	7.37676e-31	61.552
chr8:29348214	1.88744	-3.26555	14.668	6.3028e-32	7.37804e-31	61.5518
chr1:109625217	1.36085	1.51189	14.668	6.3035e-32	7.37884e-31	61.5517
chr1:23425291	1.50854	-3.11866	14.668	6.30422e-32	7.37968e-31	61.5516
chr8:18071888	2.74524	-0.536159	14.668	6.3048e-32	7.38035e-31	61.5515
chr2:27445906	-1.86073	2.03707	-14.668	6.30499e-32	7.38055e-31	61.5515
chr4:2300895	-2.45659	1.30305	-14.6679	6.30573e-32	7.3814e-31	61.5514
chr7:150382251	-3.19354	1.52482	-14.6679	6.30647e-32	7.38226e-31	61.5513
chr8:8889721	-2.10976	1.92707	-14.6679	6.3074e-32	7.38334e-31	61.5511
chr6:44120817	2.60415	-1.04256	14.6679	6.30741e-32	7.38334e-31	61.5511
chr22:27797272	1.98659	2.3828	14.6679	6.30773e-32	7.3837e-31	61.5511
chr8:10631169	-1.39329	2.12274	-14.6679	6.30779e-32	7.38376e-31	61.551
chr6:13305160	-1.8972	2.75787	-14.6679	6.3084e-32	7.38445e-31	61.5509
chr17:19379120	2.05293	-3.05744	14.6679	6.30868e-32	7.38477e-31	61.5509
chr1:50977047	1.71549	-3.3847	14.6679	6.30929e-32	7.38548e-31	61.5508
chr1:1063341	-2.03073	1.26573	-14.6678	6.30957e-32	7.38579e-31	61.5508
chr4:40192209	-2.43134	1.76274	-14.6678	6.31006e-32	7.38635e-31	61.5507
chr22:46112631	-1.57659	2.3728	-14.6678	6.31046e-32	7.38681e-31	61.5506
chr20:21714182	2.69207	-2.63689	14.6678	6.3113e-32	7.38778e-31	61.5505
chr9:126483039	2.05244	1.46122	14.6678	6.31196e-32	7.38854e-31	61.5504
chr15:101112580	-2.89268	1.09317	-14.6678	6.31236e-32	7.38899e-31	61.5503
chr17:2388437	2.26512	-1.22305	14.6678	6.31283e-32	7.38953e-31	61.5502
chr1:56526637	-2.07341	1.65817	-14.6678	6.31327e-32	7.39003e-31	61.5502
chr2:27442682	2.52939	-2.6314	14.6677	6.31383e-32	7.39068e-31	61.5501
chr12:57166101	2.09171	0.679024	14.6677	6.31439e-32	7.39132e-31	61.55
chr17:39679533	-2.42537	2.22159	-14.6677	6.31447e-32	7.3914e-31	61.55
chr1:225887927	2.86598	-1.59152	14.6677	6.31509e-32	7.39211e-31	61.5499
chr1:150973641	1.78866	-3.20994	14.6677	6.31603e-32	7.3932e-31	61.5497
chr10:79158026	3.09073	-1.93549	14.6676	6.3177e-32	7.39515e-31	61.5495
chr11:47589970	2.4978	-1.26366	14.6676	6.31885e-32	7.39648e-31	61.5493
chr11:64638040	2.71134	-1.5436	14.6676	6.31905e-32	7.39669e-31	61.5493
chr20:63775711	3.21634	-1.8961	14.6676	6.31905e-32	7.39669e-31	61.5493
chr7:533458	1.62439	1.80988	14.6676	6.3212e-32	7.39919e-31	61.5489
chr16:29262225	1.58512	2.13024	14.6676	6.32149e-32	7.39952e-31	61.5489
chr6:26613429	2.20841	-1.98994	14.6676	6.32156e-32	7.39959e-31	61.5489
chr4:173502133	-1.53159	-1.74848	-14.6675	6.32187e-32	7.39994e-31	61.5488
chr2:173653063	3.02415	-1.86451	14.6675	6.32267e-32	7.40086e-31	61.5487
chr1:180854552	2.05476	-2.40226	14.6675	6.32297e-32	7.40121e-31	61.5486
chr10:96413636	1.38488	-0.317317	14.6675	6.32335e-32	7.40163e-31	61.5486
chr3:126070737	1.4278	1.85463	14.6675	6.32418e-32	7.4026e-31	61.5484
chr6:75524589	2.43707	-2.29793	14.6675	6.3245e-32	7.40295e-31	61.5484
chr20:776071	2.61585	-2.45122	14.6675	6.32559e-32	7.40422e-31	61.5482
chr1:31655752	1.38622	2.31396	14.6674	6.326e-32	7.40468e-31	61.5482
chr2:191724684	-1.54134	3.12494	-14.6674	6.3261e-32	7.40479e-31	61.5481
chr7:2714152	-1.62439	3.20902	-14.6674	6.32643e-32	7.40516e-31	61.5481
chr11:47589633	2.62634	-0.575122	14.6674	6.32674e-32	7.40552e-31	61.548
chr10:8059665	1.7	-2.7639	14.6674	6.32841e-32	7.40745e-31	61.5478
chr14:24430802	1.57232	-3.38116	14.6674	6.32874e-32	7.40783e-31	61.5477
chr19:1376585	-2.01341	2.44427	-14.6674	6.32897e-32	7.40809e-31	61.5477
chr17:2172769	2.94439	-1.8239	14.6674	6.32898e-32	7.40809e-31	61.5477
chr20:36481890	-2.41829	1.09402	-14.6674	6.32931e-32	7.40846e-31	61.5476
chr1:21611515	1.60402	1.97262	14.6674	6.32963e-32	7.40882e-31	61.5476
chr22:46112598	-1.78183	2.95018	-14.6673	6.33047e-32	7.40979e-31	61.5475
chr15:83871525	1.59622	2.42067	14.6673	6.33068e-32	7.41003e-31	61.5474
chr22:49101036	-2.27244	1.93122	-14.6673	6.33081e-32	7.41017e-31	61.5474
chr6:168377007	-2.29037	0.972988	-14.6673	6.33102e-32	7.4104e-31	61.5474
chr2:226477152	-2.17634	2.04378	-14.6673	6.33119e-32	7.41059e-31	61.5473
chr7:151309258	1.29793	0.277622	14.6673	6.33149e-32	7.41093e-31	61.5473
chr2:85429921	1.21171	2.27549	14.6673	6.33173e-32	7.41119e-31	61.5473
chr15:84080845	1.52244	-2.59402	14.6673	6.33234e-32	7.41189e-31	61.5472
chr11:63001567	1.29463	3.06329	14.6673	6.33295e-32	7.4126e-31	61.5471
chr6:170049553	-1.84866	2.64323	-14.6673	6.3333e-32	7.413e-31	61.547
chr7:128406452	1.9789	-2.37384	14.6673	6.33377e-32	7.41353e-31	61.5469
chr7:44571572	1.80049	1.7061	14.6673	6.33406e-32	7.41385e-31	61.5469
chr11:63818258	-1.81037	2.20689	-14.6672	6.33494e-32	7.41487e-31	61.5468
chr5:179801715	1.91402	-0.566646	14.6672	6.33609e-32	7.41621e-31	61.5466
chr17:17700687	2.21939	-2.79604	14.6672	6.3373e-32	7.41761e-31	61.5464
chr1:200916607	1.87293	0.199756	14.6672	6.33744e-32	7.41776e-31	61.5464
chr10:72676574	3.01841	-2.14152	14.6672	6.33749e-32	7.41781e-31	61.5463
chr17:4222247	2.52963	-0.0545732	14.6671	6.33822e-32	7.41864e-31	61.5462
chr4:8205549	2.40256	-2.17872	14.6671	6.33822e-32	7.41864e-31	61.5462
chr8:119209780	2.52695	-2.51396	14.6671	6.33835e-32	7.41878e-31	61.5462
chr17:80891527	2.79427	-1.12409	14.6671	6.33856e-32	7.41901e-31	61.5462
chr12:57726825	2.96951	-2.40707	14.6671	6.33931e-32	7.41988e-31	61.5461
chr1:68496102	1.49146	-2.66146	14.6671	6.34053e-32	7.42129e-31	61.5459
chr8:55880887	2.0361	-3.20537	14.6671	6.34073e-32	7.42152e-31	61.5458
chr17:62790702	2.89963	-1.4514	14.6671	6.341e-32	7.42182e-31	61.5458
chr14:88551171	2.65305	-1.32213	14.6671	6.34188e-32	7.42284e-31	61.5457
chr1:228174706	2.08476	1.72384	14.667	6.3426e-32	7.42367e-31	61.5455
chr3:141308687	2.42561	-2.27963	14.667	6.34306e-32	7.42419e-31	61.5455
chr2:31227746	-3.10439	1.39098	-14.667	6.3454e-32	7.42692e-31	61.5451
chr16:67648523	3.04683	-1.91341	14.667	6.34586e-32	7.42744e-31	61.545
chr6:51603799	1.845	-0.0303049	14.6669	6.34704e-32	7.42882e-31	61.5448
chr14:56844922	2.27098	-0.247683	14.6669	6.34779e-32	7.42968e-31	61.5447
chr4:140238269	1.8561	-2.76537	14.6669	6.34832e-32	7.43028e-31	61.5446
chr16:11672631	-1.38146	2.45341	-14.6669	6.34869e-32	7.43071e-31	61.5446
chr9:35563919	1.22244	0.77	14.6669	6.34982e-32	7.43201e-31	61.5444
chr10:31947721	2.425	-2.22067	14.6668	6.35211e-32	7.43468e-31	61.544
chr14:101710301	1.85134	-2.37067	14.6668	6.35305e-32	7.43577e-31	61.5439
chr8:90005435	-2.07134	1.49604	-14.6668	6.35321e-32	7.43595e-31	61.5439
chr10:132642804	-1.97585	1.54463	-14.6668	6.35454e-32	7.43749e-31	61.5437
chr7:124085448	-2.35793	-0.0182317	-14.6667	6.3556e-32	7.43871e-31	61.5435
chr1:156077206	-1.52049	0.31622	-14.6667	6.3557e-32	7.43882e-31	61.5435
chr2:218431979	1.275	0.755183	14.6667	6.35571e-32	7.43882e-31	61.5435
chr7:1081681	1.67293	1.155	14.6667	6.35587e-32	7.43899e-31	61.5435
chr14:99757583	2.32927	0.400732	14.6667	6.35596e-32	7.4391e-31	61.5434
chr19:36851856	1.73598	0.386768	14.6667	6.35726e-32	7.4406e-31	61.5432
chr2:222302598	2.91488	-1.53183	14.6667	6.35737e-32	7.44072e-31	61.5432
chr19:3969653	2.75146	-1.86476	14.6667	6.35755e-32	7.44091e-31	61.5432
chr5:122884995	-2.82439	1.59024	-14.6667	6.35807e-32	7.44151e-31	61.5431
chr11:47172651	-1.89683	2.4028	-14.6667	6.35819e-32	7.44162e-31	61.5431
chr5:1108692	-2.6028	1.15872	-14.6667	6.35819e-32	7.44162e-31	61.5431
chr19:10514373	2.04	-3.45427	14.6666	6.35919e-32	7.44279e-31	61.5429
chr1:3183883	-2.45829	0.0957317	-14.6666	6.36039e-32	7.44418e-31	61.5427
chr6:108555593	2.8472	-1.67311	14.6666	6.36131e-32	7.44524e-31	61.5426
chr10:79293490	-2.65598	2.0614	-14.6666	6.36266e-32	7.44681e-31	61.5424
chr3:197857364	-2.52927	1.47537	-14.6666	6.36278e-32	7.44693e-31	61.5424
chr18:68660927	1.85439	0.644634	14.6666	6.36279e-32	7.44693e-31	61.5424
chr16:30430538	1.86256	-2.04433	14.6665	6.36333e-32	7.44756e-31	61.5423
chr20:57672246	-3.10744	1.47713	-14.6665	6.36345e-32	7.44768e-31	61.5423
chr8:141392624	2.71902	-2.39512	14.6665	6.36426e-32	7.44862e-31	61.5421
chr9:136548131	1.77817	0.97128	14.6665	6.36489e-32	7.44935e-31	61.542
chr8:126498115	2.7211	-1.50823	14.6665	6.36555e-32	7.4501e-31	61.5419
chr1:37473921	1.53378	-2.98835	14.6665	6.36576e-32	7.45033e-31	61.5419
chr22:46353253	2.65598	-2.43823	14.6665	6.36634e-32	7.451e-31	61.5418
chr2:216058093	-1.59695	-1.82518	-14.6664	6.36736e-32	7.45218e-31	61.5417
chr17:4396393	2.66073	-1.74037	14.6664	6.36789e-32	7.4528e-31	61.5416
chr22:24010707	1.50902	1.75951	14.6664	6.37063e-32	7.45599e-31	61.5411
chr18:25348623	1.53598	2.14409	14.6663	6.37126e-32	7.45671e-31	61.541
chr4:1532583	1.50634	-0.0868293	14.6663	6.37149e-32	7.45696e-31	61.541
chr8:8272508	1.76646	1.59274	14.6663	6.37167e-32	7.45717e-31	61.541
chr1:220881492	2.02402	-3.1297	14.6663	6.37238e-32	7.45798e-31	61.5409
chr19:14554263	2.85963	-1.08396	14.6663	6.37244e-32	7.45804e-31	61.5409
chr6:159107694	2.61573	-2.04726	14.6663	6.37259e-32	7.4582e-31	61.5408
chr8:93365452	2.27207	-0.824939	14.6663	6.37277e-32	7.4584e-31	61.5408
chr8:32647073	1.99427	-2.7525	14.6663	6.37352e-32	7.45927e-31	61.5407
chr4:24799811	1.94146	-0.672439	14.6663	6.37394e-32	7.45975e-31	61.5406
chr6:35318211	3.1378	-2.19902	14.6663	6.37403e-32	7.45983e-31	61.5406
chr10:132373400	-1.8372	2.1514	-14.6663	6.37461e-32	7.46051e-31	61.5405
chr19:38976773	1.70951	-3.10866	14.6663	6.37464e-32	7.46053e-31	61.5405
chr6:41517728	-2.79171	0.68061	-14.6662	6.37548e-32	7.4615e-31	61.5404
chr7:101232274	2.13756	-2.76134	14.6662	6.37563e-32	7.46166e-31	61.5404
chr1:235011997	2.6789	-2.19128	14.6662	6.37573e-32	7.46177e-31	61.5403
chr1:155120373	2.62183	-1.7003	14.6662	6.37616e-32	7.46225e-31	61.5403
chr2:240966523	1.3161	2.24744	14.6662	6.37701e-32	7.46324e-31	61.5401
chr7:68288257	-2.54195	1.26244	-14.6662	6.37706e-32	7.46328e-31	61.5401
chr1:1540966	2.97024	-2.22146	14.6662	6.37747e-32	7.46375e-31	61.5401
chr1:35442988	-2.81549	1.41616	-14.6662	6.37928e-32	7.46586e-31	61.5398
chr4:173508498	-2.46622	0.0511585	-14.6661	6.38062e-32	7.46741e-31	61.5396
chr17:49871658	-2.09939	1.55957	-14.6661	6.38089e-32	7.46771e-31	61.5395
chr1:202579033	-1.83902	1.99671	-14.6661	6.38093e-32	7.46775e-31	61.5395
chr1:24077761	1.47146	2.535	14.6661	6.38182e-32	7.46878e-31	61.5394
chr16:54812391	1.54976	0.656098	14.6661	6.38185e-32	7.4688e-31	61.5394
chr2:85503731	-1.53963	1.86689	-14.6661	6.38247e-32	7.46952e-31	61.5393
chr11:67639998	1.61024	-2.31488	14.6661	6.38253e-32	7.46957e-31	61.5393
chr11:73978621	1.52317	2.53988	14.6661	6.38262e-32	7.46965e-31	61.5393
chr8:100510306	3.28061	-2.04067	14.6661	6.38262e-32	7.46965e-31	61.5393
chr2:143525174	1.93305	2.26311	14.6661	6.38271e-32	7.46975e-31	61.5392
chr1:5423377	-1.92695	-1.66945	-14.6661	6.38336e-32	7.4705e-31	61.5391
chr4:7141126	1.71354	1.50604	14.666	6.38502e-32	7.47242e-31	61.5389
chr12:57475570	2.5439	-2.62549	14.666	6.38524e-32	7.47267e-31	61.5388
chr19:3617640	-2.87232	1.56348	-14.666	6.38541e-32	7.47286e-31	61.5388
chr20:63743607	-2.29866	1.39738	-14.666	6.38562e-32	7.47308e-31	61.5388
chr1:18643310	1.97329	-3.55921	14.666	6.38571e-32	7.47319e-31	61.5388
chr12:40017163	2.05659	1.3039	14.666	6.38646e-32	7.47405e-31	61.5387
chr1:2230853	2.14756	-3.13878	14.666	6.38675e-32	7.47438e-31	61.5386
chr10:116757421	1.59817	-0.462134	14.666	6.38677e-32	7.47439e-31	61.5386
chr15:67147197	2.12012	-2.70409	14.6659	6.38823e-32	7.47609e-31	61.5384
chr1:43348900	2.83366	-2.55768	14.6659	6.38836e-32	7.47622e-31	61.5384
chr16:1520077	2.43451	1.25994	14.6659	6.38849e-32	7.47636e-31	61.5383
chr11:72821831	2.87976	-2.25683	14.6659	6.38906e-32	7.47701e-31	61.5383
chr12:49955552	1.95293	-2.93244	14.6659	6.38933e-32	7.47732e-31	61.5382
chr18:69468839	1.50341	1.41707	14.6659	6.39012e-32	7.47824e-31	61.5381
chr1:150624100	2.37829	-0.53061	14.6659	6.39031e-32	7.47844e-31	61.5381
chr13:52026171	-1.75878	2.45293	-14.6659	6.39142e-32	7.47972e-31	61.5379
chr16:57507803	2.21622	-0.576159	14.6658	6.39204e-32	7.48043e-31	61.5378
chr12:6376249	2.51573	-2.38091	14.6658	6.39212e-32	7.48052e-31	61.5378
chr13:97225164	2.77171	-2.07159	14.6658	6.39217e-32	7.48056e-31	61.5378
chr11:68380479	-1.44	-3.07927	-14.6658	6.39232e-32	7.48073e-31	61.5377
chr16:85710521	1.6328	1.83043	14.6658	6.39236e-32	7.48076e-31	61.5377
chr8:52150632	2.1211	-1.95213	14.6658	6.39253e-32	7.48095e-31	61.5377
chr18:79577197	-2.96012	1.20823	-14.6658	6.39304e-32	7.48153e-31	61.5376
chr6:167373103	1.58488	1.37476	14.6658	6.39318e-32	7.48168e-31	61.5376
chr7:665871	1.62195	0.889268	14.6658	6.39396e-32	7.48258e-31	61.5375
chr4:185880741	-2.76671	1.15762	-14.6658	6.39477e-32	7.48352e-31	61.5374
chr2:237694168	2.46085	-1.95067	14.6658	6.39562e-32	7.4845e-31	61.5372
chr1:156581988	-2.54427	2.26043	-14.6658	6.39588e-32	7.48479e-31	61.5372
chr10:133277927	1.70207	-0.577622	14.6657	6.39623e-32	7.48519e-31	61.5371
chr17:5020651	-1.62841	1.8225	-14.6657	6.39704e-32	7.48613e-31	61.537
chr9:109329824	2.46415	-2.16573	14.6657	6.39728e-32	7.4864e-31	61.537
chr11:72821791	2.67341	-2.30171	14.6657	6.39732e-32	7.48642e-31	61.537
chr4:151666933	-1.94537	2.61354	-14.6657	6.39741e-32	7.48652e-31	61.5369
chr7:27143313	2.74963	-2.51994	14.6657	6.39856e-32	7.48786e-31	61.5368
chr13:33285511	1.45488	-3.43585	14.6657	6.39916e-32	7.48855e-31	61.5367
chr1:48761066	1.6211	1.50226	14.6656	6.40011e-32	7.48964e-31	61.5365
chr11:2473865	-2.03963	1.96348	-14.6656	6.4004e-32	7.48998e-31	61.5365
chr12:124772224	1.25293	-1.77366	14.6656	6.40072e-32	7.49033e-31	61.5364
chr1:225887895	2.8511	-1.41104	14.6656	6.40103e-32	7.49069e-31	61.5364
chr2:203705512	1.3578	1.85488	14.6656	6.40194e-32	7.49173e-31	61.5362
chr19:3964839	1.57732	2.16951	14.6656	6.40263e-32	7.49253e-31	61.5361
chr19:979398	2.8961	-1.85098	14.6656	6.4027e-32	7.4926e-31	61.5361
chr17:34163976	-1.87671	-1.35811	-14.6656	6.40288e-32	7.49279e-31	61.5361
chr1:3019877	1.47463	2.0139	14.6656	6.40344e-32	7.49344e-31	61.536
chr20:856653	2.31585	-2.58939	14.6656	6.40371e-32	7.49374e-31	61.536
chr7:769280	2.68915	-0.881768	14.6656	6.4039e-32	7.49395e-31	61.5359
chr19:1172471	2.87829	-1.7378	14.6656	6.40413e-32	7.4942e-31	61.5359
chr2:231483959	2.00793	-2.60482	14.6656	6.40416e-32	7.49423e-31	61.5359
chr6:50836579	-2.59598	1.21787	-14.6655	6.40616e-32	7.49656e-31	61.5356
chr13:49308403	2.9989	-1.74921	14.6655	6.4063e-32	7.49671e-31	61.5356
chr22:35733966	-2.68402	1.39274	-14.6655	6.40748e-32	7.49808e-31	61.5354
chr19:7224701	-2.42634	1.31451	-14.6655	6.40797e-32	7.49864e-31	61.5353
chr2:3475994	-1.75512	2.73171	-14.6654	6.4085e-32	7.49925e-31	61.5352
chr5:88686943	1.91	-2.28854	14.6654	6.40914e-32	7.49998e-31	61.5351
chr2:88451777	1.62024	-2.88451	14.6654	6.40944e-32	7.50032e-31	61.5351
chr11:70602130	-1.95415	1.40171	-14.6654	6.41162e-32	7.50286e-31	61.5347
chr22:30572517	1.45878	0.818171	14.6654	6.4119e-32	7.50317e-31	61.5347
chr4:107823844	1.37768	0.177988	14.6654	6.41204e-32	7.50332e-31	61.5347
chr6:57091724	1.67061	1.38616	14.6654	6.41242e-32	7.50376e-31	61.5346
chr2:128261013	2.83146	-1.68671	14.6653	6.41372e-32	7.50526e-31	61.5344
chr5:172338914	-1.72659	2.3339	-14.6653	6.41385e-32	7.50541e-31	61.5344
chr10:11275841	2.25293	0.228659	14.6653	6.41404e-32	7.50562e-31	61.5344
chr7:115078050	2.21915	-1.80018	14.6653	6.41428e-32	7.50588e-31	61.5343
chr11:59616823	1.70207	-0.377012	14.6653	6.41453e-32	7.50616e-31	61.5343
chr5:180180800	-2.06427	1.50884	-14.6653	6.4146e-32	7.50624e-31	61.5343
chr2:239939131	-1.59341	2.2689	-14.6653	6.41467e-32	7.50631e-31	61.5343
chr21:39377753	2.14805	-0.195244	14.6653	6.41479e-32	7.50644e-31	61.5342
chr16:568009	1.2072	2.27713	14.6653	6.41575e-32	7.50754e-31	61.5341
chr15:55514357	1.59622	0.840793	14.6653	6.41601e-32	7.50784e-31	61.534
chr7:91266885	2.50439	-1.9861	14.6652	6.4178e-32	7.50992e-31	61.5338
chr11:129280434	-1.9261	-0.518415	-14.6652	6.4183e-32	7.51049e-31	61.5337
chr1:3063638	3.36427	-2.26409	14.6652	6.41855e-32	7.51076e-31	61.5336
chr12:110171959	1.60305	2.19006	14.6652	6.41967e-32	7.51207e-31	61.5335
chr20:21709466	2.40805	-1.70098	14.6652	6.41999e-32	7.51243e-31	61.5334
chr17:57485569	-2.9622	1.32695	-14.6652	6.42052e-32	7.51303e-31	61.5333
chr16:4316850	2.90037	-1.72835	14.6651	6.42118e-32	7.5138e-31	61.5332
chr2:10838844	1.87671	-0.755305	14.6651	6.4212e-32	7.51381e-31	61.5332
chr11:27916814	-2.38512	1.19122	-14.6651	6.42306e-32	7.51597e-31	61.5329
chr14:44912578	1.54122	2.38	14.665	6.42504e-32	7.51826e-31	61.5326
chr5:168293254	1.97707	-2.09488	14.665	6.42504e-32	7.51826e-31	61.5326
chr7:2607320	-1.60293	1.31207	-14.665	6.42529e-32	7.51855e-31	61.5326
chr14:68790260	3.23902	-2.03146	14.665	6.42554e-32	7.51882e-31	61.5326
chr3:71755054	2.37707	-2.79805	14.665	6.42579e-32	7.5191e-31	61.5325
chr18:61952423	2.83512	-2.28744	14.665	6.42604e-32	7.51938e-31	61.5325
chr2:28980143	1.79841	-0.0696951	14.665	6.42644e-32	7.51983e-31	61.5324
chr1:16913729	1.42549	-3.73494	14.665	6.42647e-32	7.51986e-31	61.5324
chr22:37640880	2.87963	-1.98665	14.665	6.42651e-32	7.51989e-31	61.5324
chr16:50719786	2.93146	-1.57646	14.665	6.4266e-32	7.51999e-31	61.5324
chr5:181200716	1.25927	1.39159	14.665	6.42667e-32	7.52005e-31	61.5324
chr9:91844447	-2.41707	-0.22061	-14.665	6.42694e-32	7.52036e-31	61.5323
chr1:31230597	1.29427	-0.42689	14.665	6.42797e-32	7.52155e-31	61.5322
chr4:38868139	2.68134	-2.5997	14.665	6.42809e-32	7.52168e-31	61.5322
chr10:119288778	1.50549	2.21677	14.665	6.42832e-32	7.52194e-31	61.5321
chr1:27575174	2.99061	-1.94189	14.665	6.42876e-32	7.52243e-31	61.5321
chr2:174546743	2.64244	-1.66732	14.665	6.42893e-32	7.52262e-31	61.532
chr6:11632393	2.94061	-2.20774	14.6649	6.43015e-32	7.52404e-31	61.5318
chr11:63919765	1.81915	-2.66628	14.6649	6.43124e-32	7.5253e-31	61.5317
chr11:291521	1.53159	2.99067	14.6649	6.43162e-32	7.52574e-31	61.5316
chr5:177368762	-2.0761	2.02768	-14.6649	6.43224e-32	7.52645e-31	61.5315
chr3:195209579	2.59915	-0.0645732	14.6649	6.43257e-32	7.52683e-31	61.5315
chr19:13013550	1.70732	-2.6972	14.6649	6.43269e-32	7.52694e-31	61.5314
chr9:129887609	2.62512	-0.959756	14.6649	6.43271e-32	7.52696e-31	61.5314
chr4:147004054	1.76805	0.476463	14.6648	6.43332e-32	7.52766e-31	61.5314
chr13:22107528	-2.84402	0.883841	-14.6648	6.4338e-32	7.52821e-31	61.5313
chr19:1168466	2.98817	-1.61774	14.6648	6.43412e-32	7.52857e-31	61.5312
chr15:81092399	-1.53256	-3.11701	-14.6648	6.43468e-32	7.52921e-31	61.5311
chr1:225888010	2.61244	-0.806585	14.6648	6.43578e-32	7.53049e-31	61.531
chr3:39154473	2.78402	-2.17189	14.6648	6.43699e-32	7.53189e-31	61.5308
chr16:88498620	1.62646	2.32323	14.6648	6.43707e-32	7.53197e-31	61.5308
chr2:128292447	2.11427	1.24384	14.6647	6.43746e-32	7.53241e-31	61.5307
chr2:237473988	2.00232	0.129573	14.6647	6.43815e-32	7.53321e-31	61.5306
chr20:62064440	2.8411	-1.98177	14.6647	6.43892e-32	7.5341e-31	61.5305
chr20:63775710	2.91073	-1.66317	14.6647	6.43903e-32	7.53421e-31	61.5305
chr20:47242512	-1.73085	1.88957	-14.6647	6.43918e-32	7.53438e-31	61.5304
chr1:32179251	1.78805	-0.827927	14.6647	6.43947e-32	7.5347e-31	61.5304
chr15:40291128	3.20902	-2.03805	14.6647	6.43981e-32	7.53509e-31	61.5303
chr14:37746213	1.57024	2.11695	14.6647	6.4405e-32	7.53588e-31	61.5302
chr2:45001859	2.09866	-1.06616	14.6647	6.44159e-32	7.53715e-31	61.5301
chr19:13011017	2.63744	-1.77567	14.6646	6.44207e-32	7.53769e-31	61.53
chr17:62680270	1.96061	1.66409	14.6646	6.44218e-32	7.53781e-31	61.53
chr12:132407687	-2.05988	1.22311	-14.6646	6.44219e-32	7.53781e-31	61.53
chr20:17612174	1.72695	-0.955671	14.6646	6.44228e-32	7.5379e-31	61.53
chr14:105294262	-1.96488	2.67134	-14.6646	6.44257e-32	7.53823e-31	61.5299
chr1:218080026	-2.08939	1.59213	-14.6646	6.44295e-32	7.53866e-31	61.5299
chr12:94164960	-2.04329	0.693232	-14.6646	6.44354e-32	7.53934e-31	61.5298
chr7:6154195	2.01122	1.03183	14.6646	6.44372e-32	7.53953e-31	61.5297
chr15:100973129	1.9361	-1.01305	14.6646	6.4451e-32	7.54114e-31	61.5295
chr16:89341829	-1.4089	1.50262	-14.6646	6.44526e-32	7.54131e-31	61.5295
chr19:13013876	2.43768	-2.42433	14.6646	6.44561e-32	7.54171e-31	61.5294
chr19:17227930	2.55244	-1.62232	14.6646	6.44577e-32	7.54188e-31	61.5294
chr5:151205534	1.40634	2.15683	14.6645	6.44602e-32	7.54216e-31	61.5294
chr3:127783993	1.3072	0.918232	14.6645	6.44618e-32	7.54234e-31	61.5294
chr7:1619944	2.67854	1.75439	14.6645	6.4462e-32	7.54235e-31	61.5294
chr16:87484245	-1.97207	-0.895549	-14.6645	6.44623e-32	7.54237e-31	61.5293
chr15:90816793	1.38195	1.59012	14.6645	6.44633e-32	7.54247e-31	61.5293
chr4:48830606	2.29878	-2.42671	14.6645	6.44664e-32	7.54283e-31	61.5293
chr9:129108113	1.61012	1.57262	14.6645	6.44754e-32	7.54387e-31	61.5291
chr17:17511485	-1.63012	0.546524	-14.6645	6.44933e-32	7.54595e-31	61.5289
chr4:41398579	1.58341	2.3528	14.6645	6.44938e-32	7.546e-31	61.5289
chr1:9875570	1.88146	0.151951	14.6644	6.45003e-32	7.54675e-31	61.5288
chr4:76703942	1.46488	1.11171	14.6644	6.45048e-32	7.54726e-31	61.5287
chr16:85643192	-1.36073	1.08841	-14.6644	6.45071e-32	7.54751e-31	61.5287
chr4:148057608	-1.32341	3.12366	-14.6644	6.4517e-32	7.54866e-31	61.5285
chr15:42036269	2.00695	1.98287	14.6644	6.45241e-32	7.54947e-31	61.5284
chr13:36158183	-2.20488	0.95439	-14.6644	6.45269e-32	7.54979e-31	61.5283
chr16:85622885	-1.51585	1.19951	-14.6644	6.45276e-32	7.54986e-31	61.5283
chr6:27518516	1.72793	-0.84128	14.6644	6.45287e-32	7.54997e-31	61.5283
chr22:35314808	2.98256	-1.19104	14.6644	6.4529e-32	7.55e-31	61.5283
chr14:97025795	1.54256	0.0710366	14.6644	6.45351e-32	7.5507e-31	61.5282
chr22:42433682	-2.48988	1.24067	-14.6644	6.45362e-32	7.55081e-31	61.5282
chr3:107661927	-1.84012	-0.0875	-14.6644	6.45372e-32	7.55093e-31	61.5282
chr12:122862267	1.50366	2.09427	14.6643	6.45478e-32	7.55215e-31	61.528
chr7:45923633	1.88951	0.132561	14.6643	6.45481e-32	7.55217e-31	61.528
chr5:177402185	1.71293	2.18037	14.6643	6.45549e-32	7.55296e-31	61.5279
chr7:76501686	1.47951	2.6211	14.6643	6.45619e-32	7.55376e-31	61.5278
chr17:76600393	2.93171	-1.13866	14.6643	6.4563e-32	7.55388e-31	61.5278
chr9:108477637	2.73085	-1.8103	14.6643	6.4567e-32	7.55433e-31	61.5277
chr1:239720007	-2.5972	0.944695	-14.6643	6.45719e-32	7.55489e-31	61.5277
chr4:103100832	2.01585	-1.90073	14.6643	6.45724e-32	7.55493e-31	61.5276
chr22:27799885	3.07061	-2.17238	14.6642	6.45844e-32	7.55632e-31	61.5275
chr8:22603883	1.49939	2.89774	14.6642	6.459e-32	7.55698e-31	61.5274
chr16:3038435	-1.60646	-2.09482	-14.6642	6.45919e-32	7.55719e-31	61.5273
chr2:157932683	2.7072	-1.45445	14.6642	6.45922e-32	7.5572e-31	61.5273
chr10:70534436	1.52537	2.03293	14.6642	6.45952e-32	7.55754e-31	61.5273
chr1:58881734	1.95463	-3.0261	14.6642	6.45977e-32	7.55782e-31	61.5273
chr1:227953625	2.47293	-1.24171	14.6642	6.4609e-32	7.55913e-31	61.5271
chr7:47693524	3.33585	-1.31378	14.6642	6.46098e-32	7.5592e-31	61.5271
chr5:134439602	2.28573	-2.21116	14.6642	6.46098e-32	7.5592e-31	61.5271
chr7:134779543	2.0278	-3.40024	14.6642	6.46142e-32	7.5597e-31	61.527
chr6:169255327	1.56561	-2.15159	14.6642	6.46186e-32	7.5602e-31	61.5269
chr14:100829049	1.61817	2.30323	14.6642	6.46206e-32	7.56043e-31	61.5269
chr17:40486406	2.75768	-2.31628	14.6642	6.4621e-32	7.56046e-31	61.5269
chr8:9402780	1.66829	-0.0768293	14.6642	6.46219e-32	7.56055e-31	61.5269
chr9:136765430	1.4989	2.01482	14.6641	6.4636e-32	7.56219e-31	61.5267
chr3:42149137	2.6639	-1.11329	14.6641	6.46439e-32	7.5631e-31	61.5265
chr17:12472870	-2.06512	2.63024	-14.6641	6.4648e-32	7.56357e-31	61.5265
chr15:74643295	-3.01122	0.766707	-14.6641	6.46627e-32	7.56527e-31	61.5262
chr17:7393224	2.21512	-2.57561	14.664	6.46693e-32	7.56603e-31	61.5261
chr22:17358679	2.24207	-0.219939	14.664	6.46706e-32	7.56617e-31	61.5261
chr4:108941857	-2.30012	1.44957	-14.664	6.46733e-32	7.56647e-31	61.5261
chr15:67830872	1.61988	1.69872	14.664	6.46746e-32	7.56662e-31	61.5261
chr3:8570666	1.24573	1.94177	14.664	6.46751e-32	7.56666e-31	61.5261
chrX:54040604	-2.15012	1.62189	-14.664	6.46801e-32	7.56723e-31	61.526
chr2:237365890	1.75183	2.58555	14.664	6.47001e-32	7.56956e-31	61.5257
chr7:27113694	2.96	-1.89195	14.664	6.47006e-32	7.56961e-31	61.5257
chr3:171777875	-2.99683	1.47683	-14.664	6.47082e-32	7.57049e-31	61.5255
chr10:80173005	2.5011	-0.823841	14.6639	6.47185e-32	7.57168e-31	61.5254
chr10:70442616	2.71354	-2.04348	14.6639	6.47212e-32	7.57198e-31	61.5253
chr9:100168659	-2.1628	1.59652	-14.6639	6.47368e-32	7.57379e-31	61.5251
chr5:131945496	1.90439	0.855976	14.6639	6.4744e-32	7.57462e-31	61.525
chr11:120799080	1.45537	1.48988	14.6639	6.47459e-32	7.57483e-31	61.525
chr8:8318195	1.7072	2.29909	14.6639	6.47499e-32	7.57528e-31	61.5249
chr17:601697	2.47354	-1.96091	14.6638	6.47521e-32	7.57553e-31	61.5249
chr14:69323577	1.55256	1.51006	14.6638	6.47528e-32	7.5756e-31	61.5249
chr5:111063921	1.97415	-2.10963	14.6638	6.47612e-32	7.57657e-31	61.5247
chr7:27175087	2.07634	0.743293	14.6638	6.47622e-32	7.57667e-31	61.5247
chr10:11227805	-2.21902	1.56512	-14.6638	6.47631e-32	7.57677e-31	61.5247
chr3:8740378	2.98732	-2.17476	14.6638	6.47886e-32	7.57973e-31	61.5243
chr12:57736112	2.93671	-2.02445	14.6637	6.47931e-32	7.58025e-31	61.5242
chr6:107488102	2.24268	-2.68695	14.6637	6.47969e-32	7.58068e-31	61.5242
chr17:81362685	2.58317	-1.26427	14.6637	6.48012e-32	7.58117e-31	61.5241
chr6:14117191	2.20354	-2.46348	14.6637	6.48032e-32	7.58139e-31	61.5241
chr5:77994113	1.61512	2.13268	14.6637	6.48162e-32	7.5829e-31	61.5239
chr4:53713731	1.62707	2.16585	14.6637	6.48181e-32	7.58311e-31	61.5238
chr7:1175975	1.7	0.437195	14.6637	6.48185e-32	7.58315e-31	61.5238
chr16:87949461	1.60732	2.66305	14.6637	6.48187e-32	7.58315e-31	61.5238
chr9:122225744	2.86793	-1.6747	14.6637	6.48193e-32	7.58321e-31	61.5238
chr2:37669466	-1.93037	0.38872	-14.6637	6.48214e-32	7.58344e-31	61.5238
chr2:69139748	-1.62171	2.89317	-14.6637	6.48232e-32	7.58364e-31	61.5238
chr2:15811397	1.52939	1.42396	14.6637	6.48235e-32	7.58367e-31	61.5238
chr7:1761949	-2.40963	1.25677	-14.6637	6.48246e-32	7.58378e-31	61.5237
chr19:13962251	2.90098	-1.18049	14.6637	6.48258e-32	7.58391e-31	61.5237
chr6:3418843	2.80415	-1.8561	14.6637	6.48295e-32	7.58434e-31	61.5237
chr12:4857556	1.47049	-1.25817	14.6637	6.48326e-32	7.58468e-31	61.5236
chr9:127754234	2.90195	-1.73671	14.6637	6.48336e-32	7.58479e-31	61.5236
chr5:71939177	2.86683	-1.66049	14.6636	6.48406e-32	7.58559e-31	61.5235
chr16:3950848	-2.41524	0.668598	-14.6636	6.48435e-32	7.58591e-31	61.5235
chr8:140047115	1.50671	-0.0789634	14.6636	6.48464e-32	7.58624e-31	61.5234
chr2:70939987	1.5339	1.39963	14.6636	6.48516e-32	7.58684e-31	61.5233
chr11:119085731	1.65573	-3.10713	14.6636	6.48631e-32	7.58818e-31	61.5232
chr6:901036	-2.27646	1.16677	-14.6636	6.4864e-32	7.58826e-31	61.5231
chr2:27250500	1.71427	-0.96689	14.6636	6.48654e-32	7.58842e-31	61.5231
chr10:35690988	-2.63805	1.28939	-14.6636	6.48674e-32	7.58863e-31	61.5231
chr20:63738520	1.71659	-0.121585	14.6636	6.48689e-32	7.5888e-31	61.5231
chr13:45194692	1.86378	1.08274	14.6636	6.48698e-32	7.5889e-31	61.523
chr2:43067903	1.88146	2.10207	14.6636	6.48714e-32	7.58906e-31	61.523
chr11:113260153	1.67207	2.40689	14.6636	6.4875e-32	7.58948e-31	61.523
chr11:8031918	1.39561	0.972073	14.6636	6.48756e-32	7.58953e-31	61.523
chr7:716391	2.37207	-0.39372	14.6636	6.48763e-32	7.5896e-31	61.5229
chr16:386439	1.33988	1.66128	14.6635	6.48823e-32	7.59029e-31	61.5229
chr12:128382182	-1.9178	-0.984634	-14.6635	6.48881e-32	7.59096e-31	61.5228
chr3:172126214	3.07256	-2.15848	14.6635	6.48894e-32	7.59109e-31	61.5227
chr20:45539928	-2.55268	0.891098	-14.6635	6.48896e-32	7.5911e-31	61.5227
chr6:26613562	2.42366	-1.56561	14.6635	6.48935e-32	7.59154e-31	61.5227
chr20:44159906	-1.5478	2.39829	-14.6635	6.48939e-32	7.59159e-31	61.5227
chr9:20022574	1.58232	1.45299	14.6635	6.48957e-32	7.59178e-31	61.5227
chr16:85338881	1.51573	1.96726	14.6635	6.48973e-32	7.59196e-31	61.5226
chr5:51378339	2.69805	-0.966707	14.6635	6.48975e-32	7.59197e-31	61.5226
chr10:74813380	1.92378	-2.57738	14.6635	6.48997e-32	7.59222e-31	61.5226
chr14:70643528	-1.80451	0.419695	-14.6635	6.49059e-32	7.59293e-31	61.5225
chr10:80286316	2.79073	-1.52841	14.6635	6.49067e-32	7.593e-31	61.5225
chr5:139394864	3.19732	-2.18659	14.6635	6.4909e-32	7.59326e-31	61.5224
chr1:155135058	2.42268	-2.6611	14.6635	6.49113e-32	7.59352e-31	61.5224
chr16:506143	-1.39439	2.69256	-14.6635	6.49151e-32	7.59395e-31	61.5224
chr12:7706067	1.63817	1.23299	14.6635	6.49176e-32	7.59423e-31	61.5223
chr11:118910928	1.97573	-2.91762	14.6634	6.49231e-32	7.59486e-31	61.5222
chr21:38659370	1.7161	0.200366	14.6634	6.49328e-32	7.59598e-31	61.5221
chr1:223133616	1.49305	-2.18018	14.6634	6.4943e-32	7.59716e-31	61.5219
chr11:111427999	-2.37573	1.88701	-14.6634	6.49446e-32	7.59734e-31	61.5219
chr7:100431350	-2.98939	1.81835	-14.6634	6.49481e-32	7.59773e-31	61.5218
chr12:57736071	2.69329	-1.99579	14.6634	6.49543e-32	7.59845e-31	61.5217
chr19:3179116	-3.18805	1.26683	-14.6634	6.49562e-32	7.59865e-31	61.5217
chr1:40509609	2.15841	-2.32104	14.6634	6.49569e-32	7.59873e-31	61.5217
chr11:73189415	-2.975	1.35701	-14.6633	6.49627e-32	7.59938e-31	61.5216
chr11:57428066	-1.99585	1.94915	-14.6633	6.49658e-32	7.59974e-31	61.5216
chr19:33798701	2.99085	-1.62872	14.6633	6.49681e-32	7.6e-31	61.5215
chr6:3722879	1.505	2.67896	14.6633	6.49814e-32	7.60153e-31	61.5213
chr17:3921215	-1.16988	0.83628	-14.6633	6.49862e-32	7.60209e-31	61.5213
chr1:25695165	3.08683	-1.90793	14.6633	6.499e-32	7.60252e-31	61.5212
chr16:1764155	3.15622	-2.23701	14.6633	6.4999e-32	7.60356e-31	61.5211
chr17:60546611	1.53915	1.41274	14.6632	6.50059e-32	7.60435e-31	61.521
chr19:3193816	-3.08805	1.43378	-14.6632	6.50347e-32	7.60771e-31	61.5205
chr16:54936861	3.50561	-1.55927	14.6632	6.50348e-32	7.60771e-31	61.5205
chr11:2591595	1.85988	1.22762	14.6632	6.50356e-32	7.60779e-31	61.5205
chr17:75901410	-1.64195	2.61683	-14.6632	6.50361e-32	7.60784e-31	61.5205
chr2:85998427	2.70451	-1.77335	14.6632	6.50392e-32	7.60818e-31	61.5204
chr12:54018306	1.61549	-3.18713	14.6632	6.50414e-32	7.60843e-31	61.5204
chr19:12880888	1.74598	-2.87811	14.6631	6.50516e-32	7.60961e-31	61.5203
chr2:47265321	2.87756	-1.4561	14.6631	6.50551e-32	7.61e-31	61.5202
chr22:46057881	1.62951	0.0486585	14.6631	6.50551e-32	7.61e-31	61.5202
chr19:10334582	3.01122	-2.5072	14.6631	6.50778e-32	7.61263e-31	61.5199
chr16:1089779	-1.82537	0.971707	-14.6631	6.50817e-32	7.61308e-31	61.5198
chr2:63434693	-2.71366	1.38537	-14.6631	6.50858e-32	7.61355e-31	61.5197
chr19:11076158	1.45244	2.20524	14.663	6.50878e-32	7.61377e-31	61.5197
chr6:163460729	-2.54366	0.75878	-14.663	6.50921e-32	7.61426e-31	61.5196
chr17:1125338	1.42866	2.72128	14.663	6.50922e-32	7.61426e-31	61.5196
chr19:5880889	1.57073	-1.17012	14.663	6.50975e-32	7.61487e-31	61.5195
chr16:89004299	-2.05683	-2.12183	-14.663	6.50993e-32	7.61506e-31	61.5195
chr3:194070483	1.57415	-0.0303659	14.663	6.51011e-32	7.61526e-31	61.5195
chr11:77126943	1.8139	-2.75415	14.663	6.51022e-32	7.61538e-31	61.5195
chr3:126271277	-2.75439	0.770366	-14.663	6.51059e-32	7.6158e-31	61.5194
chr3:14211050	1.64793	1.14591	14.663	6.51168e-32	7.61706e-31	61.5193
chr7:26857603	-1.79768	-2.03933	-14.663	6.51237e-32	7.61785e-31	61.5191
chr11:58968631	2.50549	-0.999695	14.6629	6.51329e-32	7.61891e-31	61.519
chr16:58516490	2.92744	-1.36677	14.6629	6.5134e-32	7.61903e-31	61.519
chr6:3088606	-1.88768	2.02226	-14.6629	6.51355e-32	7.61919e-31	61.519
chr6:35496349	2.67415	-2.38012	14.6629	6.51373e-32	7.61939e-31	61.5189
chr11:1198163	1.49585	2.46463	14.6629	6.51386e-32	7.61953e-31	61.5189
chr21:29697565	-1.68171	2.1089	-14.6629	6.51425e-32	7.61998e-31	61.5189
chr3:127473364	1.60707	-1.89305	14.6629	6.51468e-32	7.62046e-31	61.5188
chr7:157406167	1.50134	1.1514	14.6629	6.51495e-32	7.62076e-31	61.5188
chr1:52554142	1.31854	-2.51841	14.6629	6.51532e-32	7.62119e-31	61.5187
chr2:235045133	2.27939	-0.500915	14.6629	6.51585e-32	7.6218e-31	61.5186
chr12:54370699	2.6072	-2.03811	14.6629	6.51613e-32	7.62211e-31	61.5186
chr21:45489535	-1.49866	2.14128	-14.6629	6.5163e-32	7.62229e-31	61.5185
chr17:19718308	1.55573	2.67811	14.6629	6.51643e-32	7.62243e-31	61.5185
chr6:33081527	1.78073	1.26195	14.6629	6.51643e-32	7.62243e-31	61.5185
chr4:186486497	-2.30402	0.968232	-14.6629	6.51669e-32	7.62271e-31	61.5185
chr5:38404095	1.28024	0.68122	14.6628	6.51759e-32	7.62375e-31	61.5183
chr1:33512260	-2.76415	1.04756	-14.6628	6.51786e-32	7.62405e-31	61.5183
chr3:50533301	1.45988	2.2003	14.6628	6.51797e-32	7.62417e-31	61.5183
chr4:185956343	2.4772	-1.52738	14.6628	6.51818e-32	7.6244e-31	61.5183
chr13:80235795	2.21829	-2.31268	14.6628	6.51846e-32	7.62472e-31	61.5182
chr20:21702743	2.36463	-2.42805	14.6628	6.51882e-32	7.62513e-31	61.5182
chr16:1764229	3.03951	-1.36829	14.6628	6.51949e-32	7.6259e-31	61.5181
chr1:147651720	2.3811	-1.14689	14.6628	6.52043e-32	7.62699e-31	61.5179
chr20:8454611	1.66927	0.644756	14.6628	6.52125e-32	7.62793e-31	61.5178
chr8:141212537	-2.81744	1.55994	-14.6627	6.52244e-32	7.62931e-31	61.5176
chr7:73886680	1.88524	-2.51201	14.6627	6.52304e-32	7.63e-31	61.5175
chr21:36748488	1.7039	2.37927	14.6627	6.52311e-32	7.63007e-31	61.5175
chr19:51752328	-1.76317	0.0415854	-14.6627	6.52358e-32	7.63061e-31	61.5174
chr2:129081243	1.59378	1.08811	14.6627	6.52416e-32	7.63127e-31	61.5173
chr13:22849160	1.56183	2.61384	14.6627	6.52437e-32	7.6315e-31	61.5173
chr3:128435400	3.29707	-1.77341	14.6627	6.52455e-32	7.6317e-31	61.5173
chr10:117132179	2.77012	-2.52628	14.6627	6.52499e-32	7.6322e-31	61.5172
chr2:489403	1.64646	1.6875	14.6626	6.52648e-32	7.63393e-31	61.517
chr11:6630543	2.96159	-2.19726	14.6626	6.52738e-32	7.63497e-31	61.5168
chr5:80302823	-2.14829	1.52305	-14.6626	6.52779e-32	7.63544e-31	61.5168
chr6:156866346	1.90146	0.726585	14.6626	6.52813e-32	7.63583e-31	61.5167
chr19:58368807	2.06598	1.40701	14.6626	6.52959e-32	7.63752e-31	61.5165
chr9:126326379	1.59768	-2.86152	14.6625	6.5315e-32	7.63974e-31	61.5162
chr2:2651292	1.46817	2.98738	14.6625	6.53201e-32	7.64033e-31	61.5161
chr10:131156121	-1.76049	2.95305	-14.6625	6.53303e-32	7.64151e-31	61.516
chr8:54464219	2.14427	-2.74128	14.6625	6.53313e-32	7.64161e-31	61.516
chr19:18275611	1.50951	0.70378	14.6625	6.53365e-32	7.64221e-31	61.5159
chr11:1522051	-1.4928	2.38994	-14.6625	6.534e-32	7.6426e-31	61.5158
chr6:17393240	2.20537	-1.92707	14.6624	6.53404e-32	7.64264e-31	61.5158
chr10:133046705	1.6428	1.90896	14.6624	6.53447e-32	7.64313e-31	61.5158
chr18:75049894	-2.15085	1.86104	-14.6624	6.53462e-32	7.64329e-31	61.5157
chr16:54290212	2.04707	-2.3761	14.6624	6.53614e-32	7.64505e-31	61.5155
chr14:24610118	1.47598	2.41945	14.6624	6.5362e-32	7.64511e-31	61.5155
chr2:241151198	2.51488	-1.70207	14.6624	6.53635e-32	7.64528e-31	61.5155
chr16:83606830	-1.5561	-0.00182927	-14.6624	6.53642e-32	7.64534e-31	61.5155
chr1:6963794	2.17134	-1.82128	14.6624	6.5365e-32	7.64542e-31	61.5155
chr20:1314021	1.8722	-1.17756	14.6624	6.537e-32	7.64599e-31	61.5154
chr13:113609075	-2.83073	1.99476	-14.6624	6.53719e-32	7.64621e-31	61.5153
chr1:207007382	2.69671	-1.3097	14.6624	6.53767e-32	7.64675e-31	61.5153
chr1:6638336	-1.63366	2.10939	-14.6623	6.53907e-32	7.64838e-31	61.5151
chr17:917760	-2.03049	2.00659	-14.6623	6.53976e-32	7.64917e-31	61.515
chr7:48090199	2.325	-2.56652	14.6623	6.54033e-32	7.64983e-31	61.5149
chr16:89255889	1.51317	1.70817	14.6623	6.54055e-32	7.65006e-31	61.5148
chr13:20301431	2.06463	-2.31122	14.6623	6.54065e-32	7.65018e-31	61.5148
chr6:15067169	-2.13293	2.05207	-14.6623	6.54071e-32	7.65023e-31	61.5148
chr1:1437663	1.4811	2.02311	14.6623	6.54147e-32	7.65111e-31	61.5147
chr6:36956153	2.10695	-0.385793	14.6623	6.54154e-32	7.65117e-31	61.5147
chr1:74544045	-2.62512	1.16244	-14.6623	6.54177e-32	7.65143e-31	61.5146
chr11:64060507	1.65049	-3.61402	14.6622	6.54322e-32	7.65311e-31	61.5144
chr8:42290267	-2.88854	1.05415	-14.6622	6.54328e-32	7.65317e-31	61.5144
chr1:241807041	1.86317	-1.70244	14.6622	6.54376e-32	7.65372e-31	61.5143
chr7:1223395	1.95683	-0.495732	14.6622	6.54396e-32	7.65394e-31	61.5143
chr16:1979464	2.00976	-2.97951	14.6622	6.54445e-32	7.65451e-31	61.5142
chr1:193222362	1.75915	1.42067	14.6622	6.545e-32	7.65513e-31	61.5142
chr10:21336987	2.52976	-1.71061	14.6622	6.54639e-32	7.65675e-31	61.5139
chr15:99486165	2.13524	-2.26006	14.6621	6.54679e-32	7.6572e-31	61.5139
chr13:79480852	1.4628	-2.58128	14.6621	6.54739e-32	7.65789e-31	61.5138
chr11:134152888	-1.77549	1.84396	-14.6621	6.54744e-32	7.65794e-31	61.5138
chr10:101310534	1.55476	-2.62848	14.6621	6.54746e-32	7.65795e-31	61.5138
chr7:151395789	1.43817	2.91262	14.6621	6.54831e-32	7.65893e-31	61.5136
chr16:81137093	2.42683	-1.15561	14.6621	6.54856e-32	7.6592e-31	61.5136
chr3:46576930	2.59866	-2.04165	14.6621	6.5487e-32	7.65936e-31	61.5136
chr10:75283334	2.64268	-1.57305	14.6621	6.54884e-32	7.65951e-31	61.5136
chr22:46576369	1.7011	1.34591	14.6621	6.55002e-32	7.66088e-31	61.5134
chr9:134329452	3.45683	-2.19341	14.6621	6.55028e-32	7.66117e-31	61.5133
chr1:208158867	-2.31963	1.34567	-14.662	6.55132e-32	7.66238e-31	61.5132
chr8:76993016	1.48695	1.14579	14.662	6.55374e-32	7.66519e-31	61.5128
chr2:86336680	1.4639	-3.39512	14.662	6.55376e-32	7.6652e-31	61.5128
chr13:113000146	1.31598	2.6825	14.662	6.55388e-32	7.66532e-31	61.5128
chr6:47042000	-2.4322	-0.0964634	-14.662	6.55437e-32	7.66589e-31	61.5127
chr6:149862380	-1.92305	0.804695	-14.6619	6.55526e-32	7.66691e-31	61.5126
chr2:239085432	-1.89293	2.3072	-14.6619	6.55538e-32	7.66704e-31	61.5126
chr17:2855311	1.65488	-2.97061	14.6619	6.55551e-32	7.66718e-31	61.5125
chr14:50829867	1.8439	-2.64159	14.6619	6.55591e-32	7.66763e-31	61.5125
chr17:78231440	1.65683	-1.32439	14.6619	6.55623e-32	7.66799e-31	61.5124
chr7:151381559	-2.02976	-2.88793	-14.6619	6.55705e-32	7.66894e-31	61.5123
chr5:167934871	-2.67854	1.34646	-14.6619	6.5584e-32	7.67051e-31	61.5121
chr4:38111173	1.51878	1.44524	14.6618	6.55964e-32	7.67195e-31	61.5119
chr3:133379469	1.28	0.859268	14.6618	6.5611e-32	7.67365e-31	61.5117
chr11:59616824	1.71732	-0.498293	14.6618	6.56124e-32	7.67379e-31	61.5117
chr7:5488316	-2.8411	2.02628	-14.6618	6.56129e-32	7.67383e-31	61.5117
chr4:166527748	1.54073	1.15756	14.6618	6.56176e-32	7.67438e-31	61.5116
chr22:50267488	2.19354	-2.48872	14.6617	6.56378e-32	7.67673e-31	61.5113
chr12:69498411	1.78256	1.71945	14.6617	6.5643e-32	7.67732e-31	61.5112
chr19:13835955	2.42305	-2.20726	14.6617	6.56498e-32	7.6781e-31	61.5111
chr8:130419823	1.9611	0.439573	14.6617	6.56516e-32	7.6783e-31	61.5111
chr5:10333049	1.44878	-2.48695	14.6617	6.56536e-32	7.67852e-31	61.511
chr19:3179254	-3.38732	1.44366	-14.6617	6.56546e-32	7.67863e-31	61.511
chr6:12284164	1.90939	1.37738	14.6617	6.56566e-32	7.67885e-31	61.511
chr17:45900466	1.45939	0.966402	14.6617	6.56597e-32	7.67919e-31	61.511
chr1:180610707	2.87963	-1.91128	14.6617	6.56616e-32	7.6794e-31	61.5109
chr7:2646943	2.66134	-1.09774	14.6617	6.56684e-32	7.68019e-31	61.5108
chr2:173589513	-2.76524	1.1903	-14.6617	6.56733e-32	7.68075e-31	61.5107
chr4:184812989	2.855	-2.21323	14.6617	6.56734e-32	7.68075e-31	61.5107
chr11:67280633	-2.42707	0.919634	-14.6616	6.56845e-32	7.68203e-31	61.5106
chr14:71139695	1.65659	1.11488	14.6616	6.56867e-32	7.68228e-31	61.5105
chr10:77634436	1.52305	1.25652	14.6616	6.57036e-32	7.68423e-31	61.5103
chr20:33670262	-1.24671	2.21457	-14.6616	6.57036e-32	7.68423e-31	61.5103
chr11:119990542	-1.81659	1.63902	-14.6616	6.5704e-32	7.68426e-31	61.5103
chr18:58557006	2.66012	-1.45726	14.6616	6.57102e-32	7.68497e-31	61.5102
chr12:132506433	-2.61402	0.879329	-14.6616	6.57106e-32	7.68501e-31	61.5102
chr5:122469814	-2.4478	1.34451	-14.6616	6.57129e-32	7.68526e-31	61.5101
chr16:31472884	1.79427	-2.30555	14.6616	6.57201e-32	7.68609e-31	61.51
chr12:132178996	-3.06	0.786463	-14.6615	6.57389e-32	7.68827e-31	61.5098
chr9:7394169	2.10829	-1.07927	14.6615	6.57459e-32	7.68908e-31	61.5096
chr16:51154804	2.27683	-1.97293	14.6615	6.57489e-32	7.68942e-31	61.5096
chr16:88121424	2.2522	-0.385122	14.6615	6.57514e-32	7.6897e-31	61.5096
chr2:130916247	2.15232	-1.78909	14.6615	6.57555e-32	7.69017e-31	61.5095
chr20:35095732	1.30854	1.00232	14.6615	6.57598e-32	7.69066e-31	61.5094
chr11:13962246	1.555	0.368841	14.6615	6.57608e-32	7.69076e-31	61.5094
chr1:14945835	2.96963	-2.00433	14.6614	6.57784e-32	7.69281e-31	61.5092
chr17:15457457	-2.85671	1.21823	-14.6614	6.57797e-32	7.69294e-31	61.5091
chr7:6011724	1.8628	0.810793	14.6614	6.57855e-32	7.69361e-31	61.509
chr14:64880967	1.43341	-2.70451	14.6614	6.57878e-32	7.69386e-31	61.509
chr14:83867833	-2.11488	1.90378	-14.6614	6.57883e-32	7.69391e-31	61.509
chr19:8139646	2.7022	-1.89951	14.6614	6.57947e-32	7.69465e-31	61.5089
chr8:127926466	1.49671	1.65226	14.6614	6.58043e-32	7.69575e-31	61.5088
chr10:119735831	1.35549	2.73287	14.6614	6.58043e-32	7.69575e-31	61.5088
chr14:20803031	2.30524	-1.37604	14.6613	6.58088e-32	7.69626e-31	61.5087
chr5:179529931	-1.9439	2.76415	-14.6613	6.5811e-32	7.69651e-31	61.5087
chr6:32183954	1.70378	1.63421	14.6613	6.58135e-32	7.69679e-31	61.5086
chr17:47852366	-1.93793	-2.27909	-14.6613	6.58144e-32	7.69688e-31	61.5086
chr2:12715876	1.97	-0.695732	14.6613	6.58227e-32	7.69783e-31	61.5085
chr17:1575365	-2.10329	0.52372	-14.6613	6.58253e-32	7.69812e-31	61.5084
chr1:42740212	2.5189	-1.00213	14.6613	6.58264e-32	7.69824e-31	61.5084
chr19:11506161	1.31171	-3.62744	14.6613	6.58285e-32	7.69847e-31	61.5084
chr3:134358202	3.08024	-1.93732	14.6613	6.58289e-32	7.69851e-31	61.5084
chr7:152366950	2.14268	0.0232927	14.6613	6.58322e-32	7.69887e-31	61.5083
chr2:236972795	3.0211	-2.02518	14.6613	6.58364e-32	7.69936e-31	61.5083
chr19:42314312	-1.55829	-0.554512	-14.6613	6.58368e-32	7.69939e-31	61.5083
chr1:18717169	1.81512	-3.11634	14.6613	6.58459e-32	7.70044e-31	61.5081
chr12:32398970	1.63207	-2.89994	14.6612	6.58607e-32	7.70215e-31	61.5079
chr19:46954467	-1.67695	2.92006	-14.6612	6.58747e-32	7.70377e-31	61.5077
chr14:77565549	-3.12305	1.52555	-14.6612	6.58747e-32	7.70377e-31	61.5077
chr17:20774868	-2.61805	1.71671	-14.6612	6.58802e-32	7.7044e-31	61.5076
chr22:46379541	-1.85061	1.5764	-14.6612	6.5883e-32	7.70471e-31	61.5076
chr10:117677515	2.32646	0.198354	14.6612	6.58868e-32	7.70515e-31	61.5075
chr19:5037448	2.60207	-0.263963	14.6612	6.58887e-32	7.70536e-31	61.5075
chr5:131945497	2.06183	0.813598	14.6611	6.58973e-32	7.70635e-31	61.5073
chr19:57321939	-2.45146	0.600122	-14.6611	6.58993e-32	7.70657e-31	61.5073
chr15:92609630	-2.82024	1.02988	-14.6611	6.59002e-32	7.70666e-31	61.5073
chr13:113023386	2.80927	-1.92171	14.6611	6.59009e-32	7.70673e-31	61.5073
chr12:112149900	2.7489	-1.35482	14.6611	6.59034e-32	7.70702e-31	61.5073
chr2:203650249	-1.59049	-1.89415	-14.6611	6.59053e-32	7.70722e-31	61.5072
chr20:59933649	1.6139	-1.76671	14.6611	6.59093e-32	7.70768e-31	61.5072
chr13:112753509	-2.32073	0.829756	-14.6611	6.59106e-32	7.70782e-31	61.5071
chr2:3476900	-1.54951	2.94329	-14.6611	6.5914e-32	7.7082e-31	61.5071
chr11:67420493	1.99037	-2.24457	14.6611	6.5915e-32	7.7083e-31	61.5071
chr7:91311053	1.62488	1.03341	14.6611	6.5926e-32	7.70956e-31	61.5069
chr5:181195545	2.02341	-1.28634	14.6611	6.5926e-32	7.70956e-31	61.5069
chr9:121074205	1.74646	-2.4436	14.6611	6.59321e-32	7.71026e-31	61.5068
chr19:719260	1.9078	-2.20512	14.6611	6.59328e-32	7.71033e-31	61.5068
chr7:48090307	2.29524	-2.91274	14.6611	6.59332e-32	7.71036e-31	61.5068
chr2:43213181	-3.08256	1.66701	-14.661	6.59469e-32	7.71196e-31	61.5066
chr2:201452572	1.56793	-2.77787	14.661	6.59488e-32	7.71216e-31	61.5066
chr1:53197561	1.5978	-3.23378	14.661	6.59541e-32	7.71277e-31	61.5065
chr11:316220	2.38537	-2.77085	14.661	6.59542e-32	7.71277e-31	61.5065
chr11:46357222	-2.69439	0.818171	-14.661	6.59548e-32	7.71283e-31	61.5065
chr5:179519893	-2.82902	1.17939	-14.661	6.59658e-32	7.7141e-31	61.5063
chr12:6912904	1.48171	1.25744	14.661	6.59669e-32	7.71422e-31	61.5063
chr7:128916337	2.37829	-1.66732	14.661	6.59696e-32	7.71452e-31	61.5063
chr2:224026110	-2.74061	1.02348	-14.661	6.59709e-32	7.71466e-31	61.5062
chr22:20531043	2.58927	-1.68098	14.661	6.5977e-32	7.71536e-31	61.5061
chr10:89260824	1.72354	2.38104	14.6609	6.59852e-32	7.71631e-31	61.506
chr5:158980252	1.98695	-2.42921	14.6609	6.59935e-32	7.71727e-31	61.5059
chr1:1712252	1.78695	-1.49348	14.6609	6.59987e-32	7.71786e-31	61.5058
chr1:3553610	2.94988	-2.02006	14.6609	6.6004e-32	7.71846e-31	61.5057
chr17:1730037	-1.97915	0.821768	-14.6609	6.60088e-32	7.71901e-31	61.5057
chr5:122402583	-2.68463	0.755	-14.6609	6.60137e-32	7.71957e-31	61.5056
chr12:54587062	1.42939	2.37591	14.6609	6.60201e-32	7.72031e-31	61.5055
chr8:140598216	-2.72122	0.874512	-14.6608	6.60236e-32	7.7207e-31	61.5054
chr2:74441033	3.04207	-1.83628	14.6608	6.60367e-32	7.72222e-31	61.5052
chrX:48084043	2.03902	-0.281585	14.6608	6.60388e-32	7.72245e-31	61.5052
chr4:2061065	2.9489	-2.15213	14.6608	6.60397e-32	7.72255e-31	61.5052
chr17:3924714	1.93671	0.909451	14.6608	6.60507e-32	7.72382e-31	61.505
chr11:65647708	3.13817	-1.62604	14.6607	6.60646e-32	7.72543e-31	61.5048
chr10:78752946	1.63366	2.31268	14.6607	6.60676e-32	7.72577e-31	61.5048
chr15:28918550	1.67134	-2.2475	14.6607	6.60905e-32	7.72844e-31	61.5044
chr21:41235969	-2.32939	1.37299	-14.6607	6.60946e-32	7.7289e-31	61.5044
chr15:25691429	2.90439	-1.53183	14.6607	6.60965e-32	7.72911e-31	61.5043
chr3:111739351	2.83232	-1.85091	14.6607	6.60967e-32	7.72912e-31	61.5043
chr11:2997130	-1.79927	1.95134	-14.6607	6.60994e-32	7.72943e-31	61.5043
chr2:43905372	-2.21329	1.96689	-14.6607	6.61014e-32	7.72964e-31	61.5043
chr1:119715724	2.20195	-0.476707	14.6607	6.61015e-32	7.72965e-31	61.5043
chr1:6151604	1.49402	1.45652	14.6607	6.61022e-32	7.72971e-31	61.5042
chr12:111077384	2.32939	1.7697	14.6606	6.61091e-32	7.73051e-31	61.5041
chr9:69463913	-2.35463	0.773415	-14.6606	6.6114e-32	7.73107e-31	61.5041
chr6:167241610	-2.34427	0.708598	-14.6606	6.61215e-32	7.73193e-31	61.504
chr8:142304850	-2.49732	0.790732	-14.6606	6.61372e-32	7.73376e-31	61.5037
chr17:28716967	2.59463	-2.13268	14.6606	6.61387e-32	7.73391e-31	61.5037
chr5:51377895	2.63561	-2.26854	14.6605	6.61527e-32	7.73554e-31	61.5035
chr17:15786632	2.59549	-2.22543	14.6605	6.6154e-32	7.73569e-31	61.5035
chr16:31148325	2.41451	-2.4097	14.6605	6.61559e-32	7.73589e-31	61.5034
chr12:54650766	1.79232	0.3975	14.6605	6.61591e-32	7.73625e-31	61.5034
chr6:144715090	-2.02366	1.74854	-14.6605	6.61631e-32	7.7367e-31	61.5033
chr1:47439734	2.15415	-2.49561	14.6605	6.6165e-32	7.73692e-31	61.5033
chr1:1541025	2.55902	-2.47512	14.6605	6.6172e-32	7.73772e-31	61.5032
chr10:48305951	2.205	-0.183841	14.6605	6.61733e-32	7.73786e-31	61.5032
chr3:38457868	2.16573	1.47201	14.6605	6.6176e-32	7.73816e-31	61.5031
chr6:28985348	2.68122	-2.1478	14.6605	6.61822e-32	7.73888e-31	61.503
chr3:132279311	1.70134	1.62238	14.6605	6.61846e-32	7.73915e-31	61.503
chr16:81180853	1.4278	-0.588415	14.6605	6.61854e-32	7.73923e-31	61.503
chr22:23566988	1.67232	1.24311	14.6604	6.61962e-32	7.74047e-31	61.5028
chr19:45396896	-2.71476	2.03896	-14.6604	6.61975e-32	7.74061e-31	61.5028
chr17:1898506	-1.73293	2.67463	-14.6604	6.61981e-32	7.74067e-31	61.5028
chr7:100949409	1.56646	-2.81994	14.6604	6.62039e-32	7.74133e-31	61.5027
chr3:73625579	1.96598	-2.69957	14.6604	6.62062e-32	7.74159e-31	61.5027
chr12:131021341	-2.01207	0.163232	-14.6604	6.62081e-32	7.74179e-31	61.5026
chr4:24885528	-2.00268	2.11927	-14.6604	6.62192e-32	7.74308e-31	61.5025
chr5:78016800	1.79695	0.383598	14.6604	6.62262e-32	7.74388e-31	61.5024
chr17:41654227	2.97061	-1.97652	14.6604	6.62318e-32	7.74454e-31	61.5023
chr15:89379502	2.07622	-1.84116	14.6603	6.6239e-32	7.74536e-31	61.5022
chr1:6425194	-1.47805	-3.57744	-14.6603	6.62481e-32	7.74641e-31	61.502
chr4:119211294	1.52049	2.00476	14.6603	6.62529e-32	7.74696e-31	61.502
chr20:56359834	2.27683	-2.15537	14.6603	6.6262e-32	7.74801e-31	61.5018
chr2:96500534	2.34488	-2.31634	14.6603	6.62662e-32	7.74848e-31	61.5018
chr7:1025702	1.75268	1.38854	14.6602	6.62786e-32	7.74992e-31	61.5016
chr14:51708205	1.42061	2.26957	14.6602	6.62862e-32	7.7508e-31	61.5015
chr10:34906630	-2.1228	1.46018	-14.6602	6.62887e-32	7.75108e-31	61.5014
chr16:85903731	-2.29122	1.32329	-14.6602	6.62897e-32	7.75118e-31	61.5014
chr1:3461653	1.69927	1.89512	14.6602	6.62911e-32	7.75133e-31	61.5014
chr6:100469330	-1.3772	-2.95506	-14.6602	6.62936e-32	7.75161e-31	61.5014
chr11:120212097	-1.5028	1.47274	-14.6602	6.62962e-32	7.75191e-31	61.5013
chr9:97855618	2.78232	-1.62994	14.6602	6.62967e-32	7.75195e-31	61.5013
chr1:3293772	-2.83134	1.37213	-14.6602	6.62999e-32	7.75231e-31	61.5013
chr9:1049087	2.49829	-2.29024	14.6602	6.63033e-32	7.7527e-31	61.5012
chr16:2092612	1.92256	2.14421	14.6602	6.63053e-32	7.75292e-31	61.5012
chr8:37916139	2.655	-2.12445	14.6602	6.63102e-32	7.75347e-31	61.5011
chr1:3178206	1.53378	1.71165	14.6602	6.63108e-32	7.75354e-31	61.5011
chr13:113105320	2.48841	-1.06213	14.6602	6.63123e-32	7.7537e-31	61.5011
chr16:67167816	1.5439	2.03756	14.6602	6.6317e-32	7.75423e-31	61.501
chr7:2587903	-1.57341	2.12451	-14.6601	6.63303e-32	7.75577e-31	61.5008
chrX:21976487	1.57427	0.283841	14.6601	6.63338e-32	7.75617e-31	61.5007
chr6:52994200	1.98927	-2.76902	14.6601	6.63464e-32	7.75763e-31	61.5006
chr2:180607485	1.83354	2.09701	14.6601	6.6361e-32	7.75932e-31	61.5003
chr17:9162132	-2.42573	1.49762	-14.6601	6.63611e-32	7.75932e-31	61.5003
chr9:127567725	3.16171	-2.54146	14.66	6.63737e-32	7.76079e-31	61.5001
chr1:58893621	-2.65232	1.39909	-14.66	6.63746e-32	7.76087e-31	61.5001
chr15:72197199	1.82744	-3.12543	14.66	6.63753e-32	7.76095e-31	61.5001
chr19:13955923	1.96354	1.08128	14.66	6.63759e-32	7.76101e-31	61.5001
chr22:24185747	1.5339	2.10134	14.66	6.63761e-32	7.76101e-31	61.5001
chr1:240337926	2.50476	-2.12055	14.66	6.63812e-32	7.7616e-31	61.5
chr19:51629445	1.79659	0.450244	14.66	6.63873e-32	7.7623e-31	61.4999
chr14:55762854	1.75415	-2.1372	14.66	6.63884e-32	7.76242e-31	61.4999
chr16:83999445	1.93305	1.82116	14.66	6.63914e-32	7.76275e-31	61.4999
chr11:67286357	-2.28988	1.85762	-14.66	6.63929e-32	7.76291e-31	61.4999
chr16:4263518	1.50866	1.56055	14.66	6.63939e-32	7.76301e-31	61.4998
chr18:57141827	2.39585	-1.88159	14.6599	6.64081e-32	7.76466e-31	61.4996
chrX:153968507	-1.91671	0.4425	-14.6599	6.64103e-32	7.7649e-31	61.4996
chr18:48552664	2.68659	-1.4711	14.6599	6.64104e-32	7.7649e-31	61.4996
chr8:23334408	-2.05061	1.38604	-14.6599	6.64116e-32	7.76503e-31	61.4996
chr2:73268863	3.26939	-2.39262	14.6599	6.6412e-32	7.76506e-31	61.4996
chr6:88574296	-1.94463	2.40451	-14.6599	6.64131e-32	7.76519e-31	61.4996
chr9:129557878	-1.68585	2.10476	-14.6599	6.64246e-32	7.76652e-31	61.4994
chr13:95494731	-1.91159	0.0662805	-14.6599	6.64273e-32	7.76682e-31	61.4993
chr14:66496521	-2.615	1.13994	-14.6599	6.64282e-32	7.76691e-31	61.4993
chr12:127146509	2.26524	-1.5386	14.6599	6.64289e-32	7.76698e-31	61.4993
chr16:78241254	-1.67268	2.44512	-14.6598	6.64553e-32	7.77005e-31	61.4989
chr17:45243960	2.1689	-0.159817	14.6598	6.64668e-32	7.77138e-31	61.4987
chr9:136228208	2.03378	-0.32628	14.6598	6.64708e-32	7.77184e-31	61.4987
chr6:119322939	-1.61854	1.62817	-14.6598	6.6472e-32	7.77196e-31	61.4987
chr2:108423591	1.5039	2.99598	14.6598	6.6474e-32	7.77218e-31	61.4986
chr6:154754376	2.41927	-2.05476	14.6598	6.64755e-32	7.77235e-31	61.4986
chr14:24264551	3.12293	-1.6989	14.6598	6.64762e-32	7.77242e-31	61.4986
chr14:77026790	3.17854	-2.2511	14.6598	6.64772e-32	7.77252e-31	61.4986
chr16:78462564	-3.06646	0.898354	-14.6598	6.64806e-32	7.7729e-31	61.4985
chr1:3768754	-2.75963	0.78128	-14.6598	6.64899e-32	7.77398e-31	61.4984
chr16:89343801	-2.23098	1.87793	-14.6597	6.64947e-32	7.77453e-31	61.4983
chr20:45446255	1.63646	0.90811	14.6597	6.64984e-32	7.77494e-31	61.4983
chr5:3740638	-2.20646	1.85933	-14.6597	6.65092e-32	7.7762e-31	61.4981
chr11:62706641	1.98122	-2.77976	14.6597	6.65108e-32	7.77637e-31	61.4981
chr2:222026359	2.13963	0.342622	14.6597	6.65154e-32	7.77689e-31	61.498
chr4:4426971	1.99463	0.559878	14.6597	6.65155e-32	7.77689e-31	61.498
chr5:143595529	2.95549	-1.3736	14.6597	6.65204e-32	7.77746e-31	61.4979
chr16:73057287	2.5	-1.97354	14.6597	6.65229e-32	7.77773e-31	61.4979
chr2:226906574	-1.47927	2.75878	-14.6597	6.65233e-32	7.77777e-31	61.4979
chr1:84303063	-1.6328	-3.19689	-14.6597	6.65234e-32	7.77777e-31	61.4979
chr1:244892578	1.68512	2.41963	14.6596	6.65359e-32	7.77921e-31	61.4977
chr12:57031736	-2.69195	0.682317	-14.6596	6.65363e-32	7.77924e-31	61.4977
chr10:95273694	2.92707	-2.12622	14.6596	6.65715e-32	7.78335e-31	61.4972
chr6:159451265	2.84963	-2.01555	14.6596	6.65781e-32	7.7841e-31	61.4971
chr1:182129036	-1.79427	2.70701	-14.6595	6.65807e-32	7.7844e-31	61.497
chr17:34355751	1.57707	1.70171	14.6595	6.65818e-32	7.78452e-31	61.497
chr2:20671557	2.1772	-1.68201	14.6595	6.65848e-32	7.78485e-31	61.497
chr3:183278721	-1.85402	1.96872	-14.6595	6.6585e-32	7.78486e-31	61.497
chr8:18887211	2.02378	-2.21323	14.6595	6.65877e-32	7.78516e-31	61.4969
chr1:10211857	2.8428	-1.99762	14.6595	6.65907e-32	7.78551e-31	61.4969
chr1:1293815	2.37	-1.24768	14.6595	6.65947e-32	7.78596e-31	61.4968
chr10:100972533	1.5172	0.841768	14.6595	6.65953e-32	7.78602e-31	61.4968
chr9:124814137	-2.42195	1.66183	-14.6595	6.65966e-32	7.78616e-31	61.4968
chr7:1600497	1.43402	2.43311	14.6595	6.66004e-32	7.78659e-31	61.4967
chr17:80191681	-2.0878	1.68146	-14.6595	6.6601e-32	7.78665e-31	61.4967
chr7:4247580	2.19878	2.05683	14.6595	6.66023e-32	7.78679e-31	61.4967
chr18:79681809	-2.28768	1.99543	-14.6595	6.6607e-32	7.78732e-31	61.4966
chr1:19429855	-2.59963	0.860061	-14.6595	6.66113e-32	7.78781e-31	61.4966
chr2:240033500	1.43939	-1.40262	14.6595	6.66188e-32	7.78867e-31	61.4965
chr2:129878291	2.61585	-1.68171	14.6594	6.66266e-32	7.78957e-31	61.4963
chr19:6744928	3.10805	-1.63841	14.6594	6.66382e-32	7.79091e-31	61.4962
chr10:8400760	1.71183	0.862866	14.6594	6.66428e-32	7.79144e-31	61.4961
chr11:861978	2.73744	-1.70372	14.6594	6.66489e-32	7.79214e-31	61.496
chr10:101124330	2.00915	-0.279695	14.6594	6.66556e-32	7.79291e-31	61.4959
chr12:6772250	-1.38207	-1.92421	-14.6594	6.66564e-32	7.79299e-31	61.4959
chr22:20270358	1.66439	2.54378	14.6594	6.66568e-32	7.79303e-31	61.4959
chr19:40923880	-2.62866	1.80604	-14.6594	6.66618e-32	7.7936e-31	61.4958
chr2:217599442	1.45268	1.58037	14.6594	6.66638e-32	7.79382e-31	61.4958
chr10:14844919	1.64341	1.07305	14.6594	6.6664e-32	7.79382e-31	61.4958
chr9:137542878	1.57415	1.91646	14.6593	6.66657e-32	7.79401e-31	61.4958
chr5:179167537	2.15049	-2.41573	14.6593	6.66662e-32	7.79406e-31	61.4958
chr1:158930341	1.72988	2.10945	14.6593	6.66678e-32	7.79423e-31	61.4957
chr2:120857108	1.63524	1.70091	14.6593	6.66681e-32	7.79425e-31	61.4957
chr17:81415178	-1.95293	1.78549	-14.6593	6.66817e-32	7.79582e-31	61.4955
chr22:29308769	1.6572	0.239451	14.6593	6.66924e-32	7.79706e-31	61.4954
chr20:36112793	1.67805	2.11122	14.6593	6.66973e-32	7.79763e-31	61.4953
chr11:12009766	1.68146	-2.85744	14.6593	6.67001e-32	7.79794e-31	61.4952
chr6:138424409	1.93402	2.3536	14.6593	6.67068e-32	7.79871e-31	61.4951
chr6:168626353	1.42146	1.71256	14.6592	6.67093e-32	7.79899e-31	61.4951
chr1:26020773	1.4522	0.954634	14.6592	6.67103e-32	7.79909e-31	61.4951
chr8:106456310	1.7561	1.28439	14.6592	6.6714e-32	7.79951e-31	61.495
chr3:195893280	3.05744	-1.89177	14.6592	6.67187e-32	7.80005e-31	61.495
chr7:4103895	1.90037	2.55262	14.6592	6.67262e-32	7.80092e-31	61.4949
chr1:33120145	2.45659	-0.470732	14.6592	6.67285e-32	7.80117e-31	61.4948
chr1:31588976	2.13305	-2.9175	14.6592	6.67315e-32	7.8015e-31	61.4948
chr7:100581549	-1.6128	3.00726	-14.6592	6.6734e-32	7.80179e-31	61.4947
chr19:45217771	2.34451	-2.19762	14.6592	6.67378e-32	7.80222e-31	61.4947
chr5:2755567	-1.75805	-2.13537	-14.6592	6.67396e-32	7.80241e-31	61.4947
chr5:177132070	3.05659	-1.01476	14.6592	6.67427e-32	7.80276e-31	61.4946
chr17:81027170	-2.08524	1.59274	-14.6591	6.67522e-32	7.80386e-31	61.4945
chr6:38713009	-2.46756	1.7378	-14.6591	6.67611e-32	7.80489e-31	61.4943
chr10:102815107	1.945	0.402378	14.6591	6.67656e-32	7.8054e-31	61.4943
chr2:157443877	2.39988	-1.84579	14.6591	6.67659e-32	7.80542e-31	61.4943
chr8:80893741	1.92195	-1.94366	14.6591	6.67784e-32	7.80688e-31	61.4941
chr7:101537438	1.28232	0.584207	14.6591	6.67829e-32	7.80738e-31	61.494
chr7:128030525	3.56695	-1.27433	14.6591	6.67847e-32	7.80757e-31	61.494
chrX:132411732	2.05354	0.379451	14.6591	6.67847e-32	7.80757e-31	61.494
chr7:2016959	-1.71366	2.4839	-14.6591	6.67859e-32	7.80769e-31	61.494
chr5:59116452	2.78707	-1.50037	14.6591	6.67902e-32	7.80818e-31	61.4939
chr1:2326113	1.60622	1.00921	14.6591	6.6793e-32	7.8085e-31	61.4939
chr11:2452666	1.85488	0.36939	14.659	6.67945e-32	7.80866e-31	61.4938
chr1:227563149	1.48671	3.00311	14.659	6.67957e-32	7.80879e-31	61.4938
chr7:39262956	1.6172	1.29665	14.659	6.67999e-32	7.80927e-31	61.4938
chr11:6198138	1.97012	0.467012	14.659	6.68024e-32	7.80955e-31	61.4937
chr11:61584964	1.58305	2.32957	14.659	6.68059e-32	7.80994e-31	61.4937
chr6:166943297	-1.59463	2.01841	-14.659	6.68087e-32	7.81025e-31	61.4936
chr17:78141073	1.50195	1.33146	14.659	6.6815e-32	7.81098e-31	61.4935
chr19:19637850	2.42232	0.256768	14.659	6.68154e-32	7.81101e-31	61.4935
chr16:87957241	-1.32439	2.85402	-14.659	6.6823e-32	7.81189e-31	61.4934
chr9:71036782	-2.49378	1.39994	-14.659	6.68234e-32	7.81192e-31	61.4934
chr7:98869051	-1.60561	1.02634	-14.659	6.68253e-32	7.81213e-31	61.4934
chr6:32140639	1.55451	1.05165	14.659	6.68254e-32	7.81213e-31	61.4934
chr7:3086658	1.84817	1.21287	14.659	6.68264e-32	7.81223e-31	61.4934
chr22:50326658	1.69756	-3.00793	14.659	6.68294e-32	7.81257e-31	61.4933
chrX:118499445	2.01476	-0.4475	14.659	6.68302e-32	7.81265e-31	61.4933
chr11:65585398	2.87439	-0.837805	14.659	6.68375e-32	7.81349e-31	61.4932
chr3:10285793	-2.31634	0.692073	-14.6589	6.68584e-32	7.81592e-31	61.4929
chr10:69216042	-1.9539	0.367439	-14.6589	6.68632e-32	7.81647e-31	61.4928
chr1:43367036	1.69585	-2.83695	14.6589	6.68643e-32	7.81658e-31	61.4928
chr11:2473905	-2.51488	1.64073	-14.6589	6.6869e-32	7.81712e-31	61.4927
chr1:207849426	2.36159	-2.07201	14.6589	6.68734e-32	7.81763e-31	61.4927
chr19:13026862	-2.62829	1.12341	-14.6589	6.68759e-32	7.8179e-31	61.4926
chr2:234994595	-1.8361	1.68732	-14.6589	6.68803e-32	7.8184e-31	61.4926
chr5:177367560	3.47244	-2.21098	14.6588	6.68834e-32	7.81875e-31	61.4925
chr9:121649844	1.87305	-2.00323	14.6588	6.68947e-32	7.82006e-31	61.4923
chr8:96590338	1.97415	1.32329	14.6588	6.68967e-32	7.82028e-31	61.4923
chr3:24493185	2.07488	-2.68537	14.6588	6.69091e-32	7.82172e-31	61.4921
chr10:99236707	2.26402	-2.58799	14.6588	6.69212e-32	7.82312e-31	61.4919
chr12:123672111	-2.26159	1.85933	-14.6587	6.69342e-32	7.82463e-31	61.4917
chr10:129706317	-2.35463	2.6239	-14.6587	6.69408e-32	7.82538e-31	61.4916
chr5:170100752	1.31927	1.42024	14.6587	6.69477e-32	7.82618e-31	61.4915
chr15:40291308	3.14427	-2.13701	14.6587	6.69511e-32	7.82656e-31	61.4915
chr7:3880500	-2.79341	0.970976	-14.6587	6.69523e-32	7.82669e-31	61.4915
chr1:29123215	2.41256	-3.00372	14.6587	6.69605e-32	7.82763e-31	61.4914
chr4:54091210	2.995	-1.88213	14.6587	6.69675e-32	7.82844e-31	61.4912
chr19:38869280	1.90183	-1.72421	14.6586	6.6978e-32	7.82965e-31	61.4911
chr18:51361596	2.60976	-1.36683	14.6586	6.69889e-32	7.83091e-31	61.4909
chr16:88204897	1.895	1.9953	14.6586	6.69925e-32	7.83133e-31	61.4909
chr8:133119759	1.49756	1.43085	14.6586	6.69979e-32	7.83194e-31	61.4908
chr10:113632132	-2.66061	1.43213	-14.6586	6.70012e-32	7.83231e-31	61.4907
chr7:158401902	1.4461	2.01902	14.6586	6.70025e-32	7.83245e-31	61.4907
chr13:24051441	-2.42659	1.2211	-14.6586	6.70039e-32	7.8326e-31	61.4907
chr2:161067978	1.90878	0.510244	14.6586	6.70063e-32	7.83287e-31	61.4907
chr11:111913193	1.88329	-2.62591	14.6586	6.701e-32	7.83329e-31	61.4906
chr5:172637556	-2.54817	1.74921	-14.6585	6.70295e-32	7.83556e-31	61.4903
chr4:6657685	2.6178	-0.568537	14.6585	6.70296e-32	7.83556e-31	61.4903
chr12:131264878	-2.74585	1.14293	-14.6585	6.70317e-32	7.83579e-31	61.4903
chr20:33864728	2.03329	0.130427	14.6585	6.70476e-32	7.83763e-31	61.4901
chr22:46600523	-1.7728	-0.315061	-14.6585	6.70481e-32	7.83768e-31	61.49
chr17:34763882	1.51207	1.83579	14.6584	6.70552e-32	7.83849e-31	61.4899
chr16:30603091	1.58476	0.130183	14.6584	6.70676e-32	7.83993e-31	61.4898
chr21:44956887	1.39463	2.39537	14.6584	6.70747e-32	7.84075e-31	61.4896
chr14:64972883	1.80146	-1.53463	14.6584	6.70814e-32	7.84152e-31	61.4895
chr10:42926949	2.53939	-1.4153	14.6584	6.70953e-32	7.84313e-31	61.4893
chr12:47988689	2.41634	-0.732317	14.6584	6.70976e-32	7.84338e-31	61.4893
chr2:27159359	1.62537	0.767317	14.6583	6.71098e-32	7.84479e-31	61.4891
chr5:172637557	-2.55256	1.73457	-14.6583	6.71108e-32	7.8449e-31	61.4891
chr4:41934768	-2.70378	0.743354	-14.6583	6.71197e-32	7.84593e-31	61.489
chr19:55652748	1.88439	2.24	14.6583	6.71217e-32	7.84615e-31	61.4889
chr13:37869000	2.0161	-2.14134	14.6583	6.71242e-32	7.84643e-31	61.4889
chr7:2100595	1.62598	0.570549	14.6583	6.71312e-32	7.84724e-31	61.4888
chr7:100896582	2.22622	-2.26933	14.6582	6.71486e-32	7.84925e-31	61.4885
chr5:123099931	2.23585	-2.55207	14.6582	6.71518e-32	7.84962e-31	61.4885
chr3:181726058	2.25256	-2.76055	14.6582	6.71553e-32	7.85002e-31	61.4884
chr16:84214497	-1.99659	1.02561	-14.6582	6.71563e-32	7.85012e-31	61.4884
chr7:44147659	1.83585	-2.17707	14.6582	6.71565e-32	7.85012e-31	61.4884
chr17:42155697	1.66	-2.41415	14.6582	6.71566e-32	7.85012e-31	61.4884
chr3:126103263	1.6839	2.47341	14.6582	6.71577e-32	7.85024e-31	61.4884
chr1:231695046	-2.5822	1.67402	-14.6582	6.71604e-32	7.85055e-31	61.4884
chr7:6338889	1.5711	2.4875	14.6582	6.71667e-32	7.85126e-31	61.4883
chr1:153775066	2.08902	-2.71134	14.6582	6.71709e-32	7.85174e-31	61.4882
chr7:27115518	2.95329	-1.7586	14.6582	6.7171e-32	7.85174e-31	61.4882
chr16:57972317	1.44134	1.80226	14.6582	6.7175e-32	7.8522e-31	61.4882
chr13:50911065	-1.70329	-1.46506	-14.6582	6.71785e-32	7.85259e-31	61.4881
chr14:56760096	-1.96146	-0.254268	-14.6582	6.71787e-32	7.8526e-31	61.4881
chr17:31561791	2.26244	-2.06268	14.6582	6.71814e-32	7.85291e-31	61.4881
chr6:75208853	1.52573	-3.67079	14.6581	6.71925e-32	7.85419e-31	61.4879
chr12:111287692	-3.1939	1.32146	-14.658	6.7233e-32	7.85891e-31	61.4873
chr16:88901804	1.62073	1.42524	14.658	6.72337e-32	7.85898e-31	61.4873
chr20:4592305	-1.93646	-1.63323	-14.658	6.72354e-32	7.85917e-31	61.4873
chr15:72923511	1.57768	0.981037	14.658	6.72488e-32	7.86071e-31	61.4871
chr2:218873491	-2.44549	0.090061	-14.658	6.72508e-32	7.86093e-31	61.487
chr14:79278642	1.83341	-2.75049	14.658	6.72577e-32	7.86173e-31	61.4869
chr10:14665448	1.86268	-2.44122	14.658	6.72675e-32	7.86286e-31	61.4868
chr19:3951825	-1.47122	2.33378	-14.658	6.72679e-32	7.8629e-31	61.4868
chr11:119992615	-1.95354	1.85823	-14.658	6.7271e-32	7.86325e-31	61.4867
chr22:23216959	-2.85988	1.50957	-14.6579	6.72798e-32	7.86426e-31	61.4866
chr10:123995566	1.31232	-3.36457	14.6579	6.72801e-32	7.86429e-31	61.4866
chr5:42894274	1.42451	-1.03274	14.6579	6.72947e-32	7.86597e-31	61.4864
chr1:55727209	2.91427	-1.88445	14.6579	6.72963e-32	7.86615e-31	61.4864
chr19:2135646	-1.925	2.3114	-14.6579	6.73011e-32	7.8667e-31	61.4863
chr6:148856360	-2.5522	0.969146	-14.6579	6.73047e-32	7.8671e-31	61.4862
chr20:23656695	1.44573	2.23726	14.6579	6.73059e-32	7.86724e-31	61.4862
chr8:38450402	2.10573	-1.09018	14.6579	6.73067e-32	7.86731e-31	61.4862
chr13:109336420	1.84537	1.30476	14.6578	6.73179e-32	7.86861e-31	61.486
chr17:63136944	1.63793	2.12018	14.6578	6.73185e-32	7.86867e-31	61.486
chr2:8455939	1.76524	2.2347	14.6578	6.73197e-32	7.86879e-31	61.486
chr14:65255879	2.05134	-2.2047	14.6578	6.73226e-32	7.86911e-31	61.486
chr12:14886318	2.04561	0.331829	14.6578	6.73265e-32	7.86956e-31	61.4859
chr6:1765794	-2.09524	1.60543	-14.6578	6.73282e-32	7.86974e-31	61.4859
chr15:40291332	3.14878	-2.20244	14.6578	6.73325e-32	7.87024e-31	61.4858
chr12:1234183	-2.53341	1.58341	-14.6578	6.73435e-32	7.8715e-31	61.4857
chr16:10629015	-2.65549	1.37226	-14.6578	6.7348e-32	7.87202e-31	61.4856
chr7:884051	1.4522	1.99854	14.6578	6.73492e-32	7.87215e-31	61.4856
chr11:65661622	1.53	2.49707	14.6578	6.73585e-32	7.87322e-31	61.4854
chr4:162984898	1.41805	1.8089	14.6577	6.73594e-32	7.87331e-31	61.4854
chr2:85328687	-1.53915	-1.85872	-14.6577	6.73613e-32	7.87353e-31	61.4854
chr13:21986519	1.62537	1.57451	14.6577	6.73665e-32	7.87411e-31	61.4853
chr11:67031425	1.67756	1.15768	14.6577	6.73682e-32	7.8743e-31	61.4853
chr11:112629137	1.67244	1.28	14.6577	6.73731e-32	7.87487e-31	61.4852
chr7:98755914	-1.76366	2.41854	-14.6577	6.738e-32	7.87566e-31	61.4851
chr9:91844347	-2.62963	0.622866	-14.6577	6.73964e-32	7.87756e-31	61.4849
chr12:6620888	1.53988	0.890305	14.6577	6.74002e-32	7.87799e-31	61.4848
chr16:667484	-1.99793	1.90591	-14.6577	6.74019e-32	7.87818e-31	61.4848
chr17:6579335	1.83707	2.75524	14.6576	6.74073e-32	7.8788e-31	61.4847
chr1:119896530	1.98061	-1.61396	14.6576	6.74083e-32	7.8789e-31	61.4847
chr11:2883814	1.39073	-3.33793	14.6576	6.74092e-32	7.87898e-31	61.4847
chr18:2425613	1.56329	0.697866	14.6576	6.74112e-32	7.87921e-31	61.4846
chr1:12049716	-1.78561	-0.909634	-14.6576	6.74126e-32	7.87937e-31	61.4846
chr2:218782911	-1.98622	0.103841	-14.6576	6.74173e-32	7.8799e-31	61.4846
chr19:49120505	1.33061	-3.12421	14.6576	6.74202e-32	7.88022e-31	61.4845
chr4:146033350	2.6611	-1.54677	14.6576	6.7425e-32	7.88077e-31	61.4844
chr10:72275160	3.0922	-2.27488	14.6576	6.74265e-32	7.88093e-31	61.4844
chr1:217087499	1.58366	0.847561	14.6576	6.74337e-32	7.88176e-31	61.4843
chr4:151227773	2.64012	-2.53506	14.6576	6.74341e-32	7.8818e-31	61.4843
chr7:27143360	2.80232	-2.88104	14.6576	6.74381e-32	7.88225e-31	61.4842
chr16:1030645	-2.02098	1.58463	-14.6576	6.74384e-32	7.88227e-31	61.4842
chr17:43402063	-1.9778	1.52829	-14.6576	6.74402e-32	7.88246e-31	61.4842
chr17:320978	2.32195	-1.48341	14.6576	6.74405e-32	7.88249e-31	61.4842
chr6:28977722	2.09585	-2.58049	14.6575	6.74599e-32	7.88474e-31	61.4839
chr9:123420571	-1.41366	1.52146	-14.6575	6.74651e-32	7.88533e-31	61.4839
chr10:117477129	-1.77988	1.32482	-14.6575	6.747e-32	7.88589e-31	61.4838
chr8:38280384	-2.25476	1.5575	-14.6575	6.74703e-32	7.88592e-31	61.4838
chr15:98506921	-2.01805	0.797683	-14.6575	6.74733e-32	7.88626e-31	61.4837
chr7:155090840	1.31451	0.401646	14.6575	6.74798e-32	7.887e-31	61.4836
chr1:62435441	2.25671	-1.28799	14.6574	6.749e-32	7.88818e-31	61.4835
chr2:233164224	1.95463	1.08439	14.6574	6.74966e-32	7.88894e-31	61.4834
chr2:72759621	-2.17622	1.21238	-14.6574	6.74977e-32	7.88906e-31	61.4834
chr12:52055651	1.67805	1.24805	14.6574	6.74991e-32	7.88921e-31	61.4833
chr3:194296932	2.26366	-2.6978	14.6574	6.7502e-32	7.88953e-31	61.4833
chr1:230282423	-2.37768	1.44067	-14.6574	6.75054e-32	7.88991e-31	61.4833
chr5:80615672	3.02683	-1.64524	14.6574	6.75055e-32	7.88992e-31	61.4833
chr1:109539936	2.8561	-1.70817	14.6574	6.75074e-32	7.89013e-31	61.4832
chr11:1002007	1.64695	0.964451	14.6574	6.75116e-32	7.89059e-31	61.4832
chr13:113631361	-2.31866	2.14957	-14.6574	6.75117e-32	7.89059e-31	61.4832
chr12:130678327	-1.88561	1.12695	-14.6574	6.75125e-32	7.89068e-31	61.4831
chr9:136809280	1.89439	-1.2711	14.6574	6.75131e-32	7.89074e-31	61.4831
chr2:239383522	-2.92049	1.77622	-14.6574	6.75229e-32	7.89187e-31	61.483
chr10:48466394	3.12512	-1.72073	14.6574	6.75273e-32	7.89236e-31	61.4829
chr16:85614937	1.9128	-2.40104	14.6574	6.75326e-32	7.89297e-31	61.4829
chr12:6952655	-2.32463	1.42354	-14.6574	6.75329e-32	7.893e-31	61.4828
chr14:102050756	-2.63634	0.791951	-14.6573	6.75398e-32	7.89378e-31	61.4827
chr10:72490541	-1.81622	1.48091	-14.6573	6.75551e-32	7.89556e-31	61.4825
chr6:168650352	-1.90512	2.09329	-14.6573	6.75631e-32	7.89648e-31	61.4824
chr15:22911382	2.21195	-0.857805	14.6572	6.75834e-32	7.89884e-31	61.4821
chr8:142700627	2.07	0.500488	14.6572	6.7587e-32	7.89926e-31	61.482
chr16:54342237	-2.66659	1.2472	-14.6572	6.75942e-32	7.90008e-31	61.4819
chr12:122068047	-2.63805	1.29707	-14.6572	6.75955e-32	7.90022e-31	61.4819
chr17:2388476	2.86939	-1.80762	14.6572	6.75965e-32	7.90032e-31	61.4819
chr7:127592930	-1.40329	-0.0622561	-14.6572	6.7608e-32	7.90166e-31	61.4817
chr7:107952178	2.8578	-1.84098	14.6572	6.76186e-32	7.90288e-31	61.4816
chr7:520888	1.60098	-3.54902	14.6571	6.76219e-32	7.90325e-31	61.4815
chr16:67760416	-2.12232	0.207012	-14.6571	6.76223e-32	7.90328e-31	61.4815
chr6:107634917	2.14866	-3.14152	14.6571	6.76408e-32	7.90544e-31	61.4813
chr19:3548253	-1.56622	2.11262	-14.6571	6.76422e-32	7.90559e-31	61.4812
chr16:4663659	-2.58024	0.290488	-14.6571	6.76573e-32	7.90733e-31	61.481
chr17:9002356	1.80341	-2.99805	14.6571	6.76585e-32	7.90746e-31	61.481
chr8:143946261	2.94744	-1.78287	14.657	6.76661e-32	7.90834e-31	61.4809
chr19:15222680	1.47171	-1.63524	14.657	6.76678e-32	7.90853e-31	61.4809
chr19:55256977	-1.72427	1.49579	-14.657	6.76728e-32	7.90909e-31	61.4808
chr8:26576414	2.15598	-2.71457	14.657	6.76729e-32	7.90909e-31	61.4808
chr15:90880100	-1.71171	2.2489	-14.657	6.76741e-32	7.90922e-31	61.4808
chr6:151706203	-1.57329	2.41348	-14.657	6.76761e-32	7.90944e-31	61.4807
chr10:132548579	-2.42793	2.20482	-14.657	6.7683e-32	7.91023e-31	61.4806
chr17:917626	-2.40293	1.49354	-14.657	6.76833e-32	7.91026e-31	61.4806
chr7:44962649	3.10171	-2.15098	14.657	6.76849e-32	7.91043e-31	61.4806
chr17:68455762	-1.6372	1.83152	-14.657	6.76888e-32	7.91087e-31	61.4805
chr17:38456239	2.83976	-2.05732	14.657	6.76952e-32	7.9116e-31	61.4804
chr2:3324770	1.92683	2.39415	14.657	6.76952e-32	7.9116e-31	61.4804
chr17:81095180	2.78439	-2.21854	14.657	6.7698e-32	7.91191e-31	61.4804
chr20:37438998	1.52427	1.19409	14.657	6.77004e-32	7.91218e-31	61.4804
chr16:70863159	1.52829	1.84207	14.657	6.77007e-32	7.9122e-31	61.4804
chr10:70135816	-2.55439	1.85488	-14.657	6.77064e-32	7.91285e-31	61.4803
chr7:27143749	2.47195	-2.41207	14.6569	6.77167e-32	7.91404e-31	61.4801
chr10:78962838	1.67634	2.59939	14.6569	6.77238e-32	7.91485e-31	61.48
chr4:88013047	-2.95378	1.64262	-14.6569	6.77294e-32	7.9155e-31	61.4799
chr12:132067052	-1.85768	2.69652	-14.6569	6.77481e-32	7.91766e-31	61.4797
chr10:93600698	1.77037	-2.9536	14.6569	6.77525e-32	7.91817e-31	61.4796
chr1:168920980	-2.10427	2.09201	-14.6568	6.7762e-32	7.91927e-31	61.4795
chr3:167813677	2.39817	-1.63299	14.6568	6.77642e-32	7.91952e-31	61.4794
chr22:44736891	1.91573	2.29994	14.6568	6.77647e-32	7.91956e-31	61.4794
chr1:225922042	-1.64988	2.81738	-14.6568	6.77682e-32	7.91996e-31	61.4794
chr2:8575623	-2.22805	0.293902	-14.6568	6.77875e-32	7.9222e-31	61.4791
chr2:30807505	2.51707	-2.75049	14.6567	6.77969e-32	7.92328e-31	61.4789
chr14:25048950	2.00415	-2.80561	14.6567	6.78036e-32	7.92405e-31	61.4788
chr7:1452253	-3.08122	1.34244	-14.6567	6.7817e-32	7.92561e-31	61.4787
chr1:203286964	-2.18317	0.11061	-14.6567	6.78359e-32	7.92779e-31	61.4784
chr7:14842394	1.63829	1.58659	14.6566	6.78456e-32	7.92891e-31	61.4782
chr2:10973265	1.48451	2.73274	14.6566	6.78476e-32	7.92914e-31	61.4782
chr11:129418955	1.57463	2.27756	14.6566	6.78505e-32	7.92947e-31	61.4782
chr14:75451535	2.58683	0.0434146	14.6566	6.78545e-32	7.92991e-31	61.4781
chr3:195851297	-1.89415	-1.51146	-14.6566	6.78679e-32	7.93147e-31	61.4779
chr8:22053477	1.41817	-0.964939	14.6566	6.78717e-32	7.93191e-31	61.4778
chr19:55578016	-1.53085	1.94274	-14.6566	6.78755e-32	7.93234e-31	61.4778
chr3:150251765	-2.56659	1.37683	-14.6565	6.79072e-32	7.93603e-31	61.4773
chr17:75035433	2.06598	-3.1025	14.6565	6.79117e-32	7.93653e-31	61.4773
chr2:20671361	2.17537	-1.84293	14.6565	6.79179e-32	7.93725e-31	61.4772
chr12:47778086	-3.07988	1.53762	-14.6565	6.79252e-32	7.93809e-31	61.4771
chr18:58865396	2.82549	-1.85787	14.6565	6.79274e-32	7.93833e-31	61.477
chr5:171667907	3.13049	-2.10268	14.6564	6.79292e-32	7.93852e-31	61.477
chr7:131925071	-2.51183	0.922866	-14.6564	6.79352e-32	7.93922e-31	61.4769
chr17:47858079	-2.91707	0.771098	-14.6564	6.79442e-32	7.94025e-31	61.4768
chr15:29968255	1.75561	-2.09476	14.6564	6.7956e-32	7.94162e-31	61.4766
chr21:32413382	2.48159	-2.59677	14.6564	6.79567e-32	7.94169e-31	61.4766
chrX:85503935	-2.54439	0.771585	-14.6563	6.79723e-32	7.9435e-31	61.4764
chr13:108214695	2.12402	-2.76811	14.6563	6.79801e-32	7.9444e-31	61.4762
chr8:143944763	2.64585	-1.90793	14.6563	6.79815e-32	7.94454e-31	61.4762
chr4:143559977	1.65232	1.57945	14.6563	6.79936e-32	7.94595e-31	61.4761
chr1:16536045	2.36951	-1.73159	14.6563	6.79947e-32	7.94606e-31	61.476
chr11:44304133	-1.72354	-2.89896	-14.6563	6.79949e-32	7.94608e-31	61.476
chr19:49891127	2.02171	-2.00902	14.6563	6.79961e-32	7.9462e-31	61.476
chr8:125951272	-2.52683	0.179756	-14.6563	6.79975e-32	7.94635e-31	61.476
chr2:240251200	1.73463	-2.94646	14.6563	6.80054e-32	7.94726e-31	61.4759
chr11:70365470	-3.03451	1.71213	-14.6563	6.80056e-32	7.94727e-31	61.4759
chr7:16357894	-1.6328	2.84921	-14.6562	6.80282e-32	7.9499e-31	61.4755
chr3:48680149	1.43341	1.51695	14.6562	6.80384e-32	7.95108e-31	61.4754
chr7:66258681	2.09415	-0.104634	14.6562	6.80401e-32	7.95126e-31	61.4754
chr1:119318759	1.41659	2.3111	14.6562	6.80403e-32	7.95127e-31	61.4754
chr20:50579289	-2.38915	2.05018	-14.6562	6.80519e-32	7.95261e-31	61.4752
chr11:65607297	2.99841	-2.25238	14.6562	6.80532e-32	7.95275e-31	61.4752
chr3:48656881	2.02329	-1.32799	14.6561	6.80668e-32	7.95433e-31	61.475
chr11:44311971	-2.0239	-2.21305	-14.6561	6.80692e-32	7.95459e-31	61.4749
chr12:19451257	2.53122	0.0631707	14.6561	6.80778e-32	7.95558e-31	61.4748
chr19:14266001	2.93341	-2.3378	14.6561	6.80803e-32	7.95586e-31	61.4748
chr19:10921514	1.49378	2.05116	14.6561	6.80854e-32	7.95644e-31	61.4747
chr11:123118683	-2.6028	0.888963	-14.6561	6.80885e-32	7.95679e-31	61.4747
chr19:52343931	1.44768	1.43616	14.6561	6.80905e-32	7.95702e-31	61.4746
chr13:33057266	1.41732	0.509146	14.6561	6.80913e-32	7.9571e-31	61.4746
chr17:82155208	1.39402	1.90555	14.6561	6.80935e-32	7.95735e-31	61.4746
chr5:135027946	2.73354	-2.00665	14.6561	6.8099e-32	7.95797e-31	61.4745
chr17:2689176	3.04659	-1.45817	14.6561	6.81002e-32	7.95809e-31	61.4745
chr14:75453445	2.84366	-2.27793	14.6561	6.81028e-32	7.95839e-31	61.4744
chr3:194313656	-1.57439	0.486951	-14.656	6.81104e-32	7.95926e-31	61.4743
chr13:20301543	1.89012	-3.54579	14.656	6.81178e-32	7.96011e-31	61.4742
chr3:194312782	1.58817	-3.22396	14.656	6.81193e-32	7.96028e-31	61.4742
chr7:44962789	2.77463	-2.50293	14.656	6.81229e-32	7.96068e-31	61.4742
chr5:1200055	1.66183	-1.73774	14.656	6.81253e-32	7.96096e-31	61.4741
chr3:49910601	2.04183	0.148476	14.656	6.81284e-32	7.9613e-31	61.4741
chr1:36373668	1.73268	-2.58341	14.656	6.81303e-32	7.96151e-31	61.474
chr12:52079267	1.4422	2.36537	14.656	6.81378e-32	7.96237e-31	61.4739
chr21:45456783	-2.0878	1.44646	-14.656	6.81385e-32	7.96244e-31	61.4739
chr1:27114099	-3.15341	2.07122	-14.656	6.81393e-32	7.96252e-31	61.4739
chr6:107634554	1.9628	-3.35043	14.656	6.81447e-32	7.96314e-31	61.4738
chr2:117835902	1.32805	-1.31378	14.656	6.81476e-32	7.96346e-31	61.4738
chr2:1889274	-2.9189	0.884451	-14.6559	6.81491e-32	7.96363e-31	61.4738
chr16:70151754	-1.76622	2.73616	-14.6559	6.81502e-32	7.96374e-31	61.4738
chr17:27471854	2.79073	-1.24732	14.6559	6.81533e-32	7.96409e-31	61.4737
chr8:69329859	1.32939	-0.312378	14.6559	6.81642e-32	7.96535e-31	61.4735
chr5:126600564	1.78512	-2.82463	14.6559	6.81794e-32	7.96711e-31	61.4733
chr7:152162335	2.28073	1.48805	14.6559	6.81799e-32	7.96716e-31	61.4733
chr1:11845700	1.88707	-1.90793	14.6559	6.81803e-32	7.96719e-31	61.4733
chr1:3699150	-2.79622	1.24713	-14.6559	6.81812e-32	7.96729e-31	61.4733
chr19:3538691	2.01488	1.43146	14.6559	6.81819e-32	7.96735e-31	61.4733
chr16:31143274	2.05317	-1.77037	14.6558	6.82014e-32	7.96962e-31	61.473
chr1:47556434	2.19841	-0.0371341	14.6558	6.82016e-32	7.96962e-31	61.473
chr7:70790831	-1.51305	2.65396	-14.6558	6.82073e-32	7.97028e-31	61.4729
chr2:3594957	2.41707	-2.42805	14.6558	6.82077e-32	7.97032e-31	61.4729
chr14:75238135	2.52561	-1.52171	14.6558	6.82131e-32	7.97093e-31	61.4728
chr1:6567669	1.97646	0.23189	14.6558	6.82266e-32	7.9725e-31	61.4726
chr21:44086850	1.66268	2.54878	14.6558	6.8231e-32	7.97299e-31	61.4726
chr2:11656657	1.81415	0.98061	14.6558	6.82341e-32	7.97334e-31	61.4725
chr1:27153553	3.0722	-2.04512	14.6558	6.82347e-32	7.9734e-31	61.4725
chr22:22693514	-3.11171	1.09354	-14.6557	6.82378e-32	7.97375e-31	61.4725
chr5:74639381	1.97293	-3.23256	14.6557	6.82395e-32	7.97393e-31	61.4724
chr7:150796618	1.7472	1.38287	14.6557	6.82438e-32	7.97442e-31	61.4724
chr12:52521843	3.06305	-1.89774	14.6557	6.82443e-32	7.97447e-31	61.4724
chr14:74602337	1.78915	2.2675	14.6557	6.8247e-32	7.97477e-31	61.4723
chr6:108116835	2.36	-0.381463	14.6557	6.82611e-32	7.9764e-31	61.4721
chr2:119435422	1.81293	0.252927	14.6557	6.82652e-32	7.97687e-31	61.4721
chr4:73599414	2.69451	-1.92421	14.6557	6.82665e-32	7.97701e-31	61.472
chr6:98648514	-2.03756	1.5028	-14.6557	6.8271e-32	7.97752e-31	61.472
chr1:16176091	3.03829	-1.99537	14.6557	6.82723e-32	7.97766e-31	61.472
chr16:1669957	2.65244	-1.64098	14.6557	6.82757e-32	7.97805e-31	61.4719
chr2:54330049	2.87841	-1.42762	14.6557	6.82778e-32	7.97827e-31	61.4719
chr5:134047407	2.16415	0.421829	14.6556	6.82899e-32	7.97967e-31	61.4717
chr1:11534505	1.64524	1.66287	14.6556	6.82971e-32	7.98051e-31	61.4716
chr5:143133851	-2.34122	1.61195	-14.6556	6.83016e-32	7.98102e-31	61.4715
chr10:82813941	-1.70988	2.6464	-14.6556	6.8304e-32	7.98129e-31	61.4715
chr20:4181097	-2.24817	2.06506	-14.6556	6.83098e-32	7.98195e-31	61.4714
chr10:351981	-1.89976	1.86939	-14.6556	6.83171e-32	7.98279e-31	61.4713
chr17:75646939	1.73195	1.94305	14.6556	6.83201e-32	7.98312e-31	61.4713
chr15:43329335	2.74988	-2.01982	14.6556	6.83208e-32	7.9832e-31	61.4713
chr15:66039999	2.62378	0.838963	14.6556	6.83222e-32	7.98334e-31	61.4712
chr7:27108475	3.17695	-1.76421	14.6556	6.83244e-32	7.98359e-31	61.4712
chr12:110367102	-1.62037	1.00409	-14.6555	6.83276e-32	7.98395e-31	61.4712
chr3:47580306	1.51012	0.753598	14.6555	6.83303e-32	7.98425e-31	61.4711
chr5:134528395	2.33537	-2.00366	14.6555	6.83353e-32	7.98482e-31	61.471
chr20:63659293	1.46159	0.506037	14.6555	6.83405e-32	7.98542e-31	61.471
chr7:1655233	2.06512	2.53549	14.6555	6.8343e-32	7.98569e-31	61.4709
chr8:19682990	2.16378	-1.18665	14.6555	6.83486e-32	7.98633e-31	61.4708
chr2:1824516	1.45415	2.04415	14.6555	6.83526e-32	7.98679e-31	61.4708
chr4:7965567	2.47085	-2.34128	14.6555	6.83552e-32	7.98707e-31	61.4708
chr21:45248803	2.19939	-1.38055	14.6555	6.83552e-32	7.98707e-31	61.4708
chr17:81449473	-2.62329	1.24738	-14.6555	6.83594e-32	7.98755e-31	61.4707
chr12:8014989	2.30427	-0.605671	14.6555	6.83679e-32	7.98853e-31	61.4706
chr12:8950727	-1.94171	-1.55463	-14.6554	6.83748e-32	7.98932e-31	61.4705
chr1:228212059	1.53744	1.38628	14.6554	6.83773e-32	7.9896e-31	61.4704
chr7:99292284	-2.1339	1.76012	-14.6554	6.83801e-32	7.98991e-31	61.4704
chr12:32754488	1.38415	0.858171	14.6554	6.83812e-32	7.99003e-31	61.4704
chr7:102280391	1.62646	1.14604	14.6554	6.83859e-32	7.99055e-31	61.4703
chr11:118911280	2.42878	-2.25451	14.6554	6.83915e-32	7.9912e-31	61.4702
chr11:94641212	1.68402	-0.782012	14.6554	6.83931e-32	7.99137e-31	61.4702
chr7:97002178	2.1739	-0.551098	14.6554	6.83972e-32	7.99184e-31	61.4701
chr1:16872267	2.61512	-2.56463	14.6554	6.83977e-32	7.99189e-31	61.4701
chr22:50720956	3.04756	-1.5878	14.6554	6.8404e-32	7.99261e-31	61.47
chr20:3751634	2.69939	-2.31043	14.6554	6.84073e-32	7.99298e-31	61.47
chr11:46687728	-3.14293	1.08841	-14.6554	6.84092e-32	7.99319e-31	61.47
chr12:80708126	2.46634	-2.55866	14.6554	6.84126e-32	7.99357e-31	61.4699
chr1:44638259	-2.06207	2.51848	-14.6553	6.84147e-32	7.9938e-31	61.4699
chr19:13105583	-1.84207	1.20335	-14.6553	6.84147e-32	7.9938e-31	61.4699
chr12:130491869	-2.39049	1.54195	-14.6553	6.84149e-32	7.9938e-31	61.4699
chr19:48629478	1.73622	2.63701	14.6553	6.84151e-32	7.99381e-31	61.4699
chr20:14712425	2.99317	-2.12402	14.6553	6.8426e-32	7.99507e-31	61.4697
chr10:97689803	2.08951	-3.01939	14.6553	6.84343e-32	7.99603e-31	61.4696
chr10:93206843	1.44805	1.64793	14.6553	6.84355e-32	7.99616e-31	61.4696
chr1:3064084	3.12707	-2.37024	14.6553	6.84358e-32	7.99618e-31	61.4696
chr1:1300465	1.52476	1.77299	14.6553	6.84413e-32	7.9968e-31	61.4695
chr12:124501982	-1.79707	2.87854	-14.6553	6.84455e-32	7.99729e-31	61.4694
chr1:206839893	1.70841	2.51311	14.6553	6.84521e-32	7.99804e-31	61.4693
chr10:18473692	1.76951	1.02951	14.6553	6.8454e-32	7.99825e-31	61.4693
chr17:47847502	-1.4	-3.11683	-14.6552	6.84582e-32	7.99873e-31	61.4692
chr7:2728895	-2.08854	1.44707	-14.6552	6.84675e-32	7.99979e-31	61.4691
chr8:80687802	-2.0228	2.06055	-14.6552	6.84677e-32	7.99981e-31	61.4691
chr1:201400766	1.65915	0.884451	14.6552	6.84703e-32	8.0001e-31	61.4691
chr22:39456582	1.49488	2.43927	14.6552	6.84713e-32	8.0002e-31	61.4691
chr1:231201655	1.37951	2.37354	14.6552	6.84729e-32	8.00037e-31	61.469
chr14:24431681	1.60244	2.13756	14.6552	6.84747e-32	8.00057e-31	61.469
chr18:12122027	-2.32	1.33085	-14.6552	6.84751e-32	8.0006e-31	61.469
chr10:49298840	3.18366	-2.03598	14.6552	6.84797e-32	8.00113e-31	61.4689
chr8:22579636	1.96317	-3.21061	14.6552	6.84817e-32	8.00135e-31	61.4689
chr3:49718129	1.82732	1.90829	14.6552	6.84829e-32	8.00148e-31	61.4689
chr2:64650944	1.72963	0.293963	14.6552	6.84871e-32	8.00196e-31	61.4688
chr3:157081726	2.02024	-2.99988	14.6552	6.84881e-32	8.00205e-31	61.4688
chr10:131934473	-1.53402	2.10982	-14.6552	6.84955e-32	8.00291e-31	61.4687
chr1:2132245	1.82329	1.59079	14.6551	6.85032e-32	8.00379e-31	61.4686
chr8:141278378	-2.08463	2.36793	-14.6551	6.85069e-32	8.00422e-31	61.4685
chr18:24119263	1.74768	-2.6297	14.6551	6.85202e-32	8.00576e-31	61.4683
chr5:88145669	2.02537	-3.17902	14.6551	6.85232e-32	8.0061e-31	61.4683
chr22:30080392	1.83049	-2.69695	14.6551	6.85273e-32	8.00656e-31	61.4682
chr8:144622213	1.64524	1.95287	14.6551	6.85301e-32	8.00687e-31	61.4682
chr16:67653620	3.02744	-1.89079	14.6551	6.85396e-32	8.00797e-31	61.4681
chr11:134032654	1.3161	-0.0965854	14.6551	6.85411e-32	8.00813e-31	61.468
chrX:40091623	2.29366	-1.79988	14.655	6.85502e-32	8.00917e-31	61.4679
chr4:1035838	1.6461	1.89939	14.655	6.8556e-32	8.00983e-31	61.4678
chr5:174160159	1.58537	2.31744	14.655	6.8556e-32	8.00983e-31	61.4678
chr16:56793458	-1.94841	0.398232	-14.655	6.85563e-32	8.00985e-31	61.4678
chr1:94020761	2.26988	0.859817	14.655	6.8557e-32	8.00992e-31	61.4678
chr7:4129682	-2.61146	1.73951	-14.655	6.85602e-32	8.01028e-31	61.4678
chr5:177431190	-1.75866	3.03713	-14.655	6.85623e-32	8.01052e-31	61.4677
chr5:36744390	2.22671	-2.2747	14.655	6.85627e-32	8.01054e-31	61.4677
chr1:220894664	2.87378	-1.9864	14.655	6.85632e-32	8.01059e-31	61.4677
chr3:182642668	2.62793	-1.51226	14.655	6.85651e-32	8.0108e-31	61.4677
chr10:541090	-2.81549	0.985549	-14.655	6.8568e-32	8.01112e-31	61.4676
chr3:61609003	-1.62634	2.70732	-14.655	6.85704e-32	8.01139e-31	61.4676
chr19:19670066	2.26671	-0.671646	14.655	6.85707e-32	8.01141e-31	61.4676
chr17:44916891	-2.32561	1.28707	-14.655	6.85721e-32	8.01157e-31	61.4676
chr7:44105141	2.16695	-2.78189	14.655	6.85771e-32	8.01212e-31	61.4675
chr2:237707673	1.79561	-2.65037	14.655	6.85771e-32	8.01212e-31	61.4675
chr4:186946800	1.44976	0.639756	14.655	6.85801e-32	8.01246e-31	61.4675
chr19:50206789	1.62244	1.765	14.655	6.85829e-32	8.01277e-31	61.4674
chr1:204150637	1.70146	0.313659	14.655	6.85876e-32	8.01331e-31	61.4674
chr2:676222	2.06854	-2.95146	14.655	6.85889e-32	8.01344e-31	61.4673
chr5:163677322	1.51756	2.28671	14.6549	6.85959e-32	8.01425e-31	61.4672
chr16:84344271	-2.51744	0.764329	-14.6549	6.85961e-32	8.01426e-31	61.4672
chr16:28882650	1.61354	1.75213	14.6549	6.86126e-32	8.01618e-31	61.467
chr1:53276935	2.47134	-0.721402	14.6549	6.86141e-32	8.01634e-31	61.467
chr19:45396581	-2.305	0.0445732	-14.6549	6.86164e-32	8.01659e-31	61.4669
chr1:228450257	1.66963	2.64226	14.6549	6.8619e-32	8.01687e-31	61.4669
chr17:49749104	-2.08476	2.3264	-14.6549	6.8619e-32	8.01687e-31	61.4669
chr4:25654585	2.03378	-2.4753	14.6549	6.86231e-32	8.01733e-31	61.4668
chr1:214214301	1.58829	-2.42085	14.6549	6.86246e-32	8.0175e-31	61.4668
chr12:52601476	2.05012	-2.56201	14.6549	6.8632e-32	8.01835e-31	61.4667
chr6:107635422	1.38256	2.93774	14.6549	6.86338e-32	8.01854e-31	61.4667
chr13:114078119	3.16329	-2.03201	14.6548	6.8636e-32	8.01878e-31	61.4667
chr10:101709610	1.5339	2.01598	14.6548	6.8637e-32	8.01888e-31	61.4666
chr9:128393462	2.57317	-1.14683	14.6548	6.8637e-32	8.01888e-31	61.4666
chr16:2299859	1.39488	1.27415	14.6548	6.86407e-32	8.01929e-31	61.4666
chr3:195063676	1.58378	-0.180671	14.6548	6.8647e-32	8.02001e-31	61.4665
chr16:1019383	-2.9989	0.739207	-14.6548	6.86481e-32	8.02013e-31	61.4665
chr19:3179507	-3.2478	1.57146	-14.6548	6.86546e-32	8.02088e-31	61.4664
chr11:126403212	2.88878	-1.85915	14.6548	6.86654e-32	8.02212e-31	61.4662
chrX:53285055	1.67024	-0.135244	14.6547	6.8697e-32	8.02581e-31	61.4658
chr2:22110329	-2.73902	0.956585	-14.6547	6.87003e-32	8.02618e-31	61.4657
chr17:8003655	3.26268	-1.78988	14.6547	6.87037e-32	8.02656e-31	61.4657
chr7:122315750	2.16988	-2.48006	14.6547	6.87097e-32	8.02725e-31	61.4656
chr5:3324857	1.34854	1.45915	14.6547	6.87154e-32	8.0279e-31	61.4655
chr4:182307012	-2.43439	0.597805	-14.6546	6.87258e-32	8.0291e-31	61.4653
chr9:11458255	1.77841	-2.86226	14.6546	6.8726e-32	8.02911e-31	61.4653
chr11:76590126	2.11537	-0.00939024	14.6546	6.87355e-32	8.03021e-31	61.4652
chr1:226724490	1.61183	1.3614	14.6546	6.87402e-32	8.03074e-31	61.4651
chr3:36945518	1.93951	1.63695	14.6546	6.87574e-32	8.03274e-31	61.4649
chr3:151425676	-2.25268	1.16012	-14.6546	6.8764e-32	8.03349e-31	61.4648
chr10:112814393	-2.70598	2.14457	-14.6546	6.87679e-32	8.03395e-31	61.4647
chr2:224882704	-2.43963	0.493476	-14.6546	6.87682e-32	8.03396e-31	61.4647
chr6:43287305	1.88146	-0.382439	14.6545	6.87708e-32	8.03425e-31	61.4647
chr17:7260810	2.36256	-2.59177	14.6545	6.87793e-32	8.03524e-31	61.4646
chr1:228371542	-2.78756	0.999024	-14.6545	6.8788e-32	8.03623e-31	61.4644
chr1:46184315	-3.02134	1.55311	-14.6545	6.87914e-32	8.03662e-31	61.4644
chr8:65878590	2.05683	-0.386951	14.6545	6.88046e-32	8.03815e-31	61.4642
chr9:133067238	-1.87671	2.49079	-14.6545	6.8806e-32	8.0383e-31	61.4642
chr3:158712165	-2.28854	-0.616098	-14.6545	6.88074e-32	8.03845e-31	61.4642
chr10:36172754	2.48915	-1.44128	14.6544	6.88166e-32	8.03951e-31	61.464
chr13:24704714	-1.76829	0.995122	-14.6544	6.8841e-32	8.04235e-31	61.4637
chr22:46086103	2.9222	-1.43159	14.6544	6.88577e-32	8.04429e-31	61.4634
chr16:547004	-3.00317	1.86037	-14.6544	6.8858e-32	8.0443e-31	61.4634
chr7:6172600	1.63805	0.883049	14.6543	6.88608e-32	8.04462e-31	61.4634
chr16:1416601	2.89402	-1.71945	14.6543	6.88684e-32	8.0455e-31	61.4633
chr6:4789435	2.81683	-0.900732	14.6543	6.88761e-32	8.04638e-31	61.4632
chr2:10204874	-2.20207	1.95177	-14.6543	6.88894e-32	8.04792e-31	61.463
chr18:39620711	2.62049	-1.32878	14.6543	6.88914e-32	8.04814e-31	61.4629
chr8:93935957	-1.87768	-2.27189	-14.6543	6.88929e-32	8.0483e-31	61.4629
chr6:3075956	-2.46463	0.507561	-14.6542	6.89034e-32	8.04952e-31	61.4628
chr4:948568	2.0761	-0.517805	14.6542	6.89118e-32	8.05048e-31	61.4626
chr5:2537792	-2.06061	1.44287	-14.6542	6.89205e-32	8.05149e-31	61.4625
chr11:310262	1.83427	-3.08518	14.6542	6.89249e-32	8.05199e-31	61.4625
chr5:177984401	1.91537	-2.35244	14.6542	6.89274e-32	8.05227e-31	61.4624
chr8:86069371	1.54256	-1.05006	14.6542	6.89426e-32	8.05402e-31	61.4622
chr8:1261211	2.86098	-2.23732	14.6542	6.89435e-32	8.05412e-31	61.4622
chr1:160523029	-2.46573	0.321037	-14.6542	6.89438e-32	8.05414e-31	61.4622
chr11:65966581	1.74402	2.58006	14.6541	6.89504e-32	8.0549e-31	61.4621
chr4:2061156	2.86476	-2.21652	14.6541	6.89599e-32	8.05599e-31	61.462
chr9:5553361	-2.39768	1.17116	-14.6541	6.89656e-32	8.05664e-31	61.4619
chr1:53276847	2.61049	-0.807805	14.6541	6.89777e-32	8.05804e-31	61.4617
chr15:76347564	2.36012	-1.22884	14.654	6.89937e-32	8.0599e-31	61.4615
chr9:124450070	1.68305	1.21738	14.654	6.89953e-32	8.06007e-31	61.4614
chr11:76805332	2.45793	-1.17823	14.654	6.90005e-32	8.06067e-31	61.4614
chr1:12231171	1.80963	-3.36018	14.654	6.90014e-32	8.06076e-31	61.4613
chr11:3371579	2.20951	1.49476	14.654	6.90037e-32	8.06101e-31	61.4613
chr6:31900142	-2.15183	0.872012	-14.654	6.90112e-32	8.06187e-31	61.4612
chr12:124369805	2.85476	-1.60445	14.654	6.90122e-32	8.06198e-31	61.4612
chr17:81121926	2.47829	-0.414756	14.654	6.9032e-32	8.06428e-31	61.4609
chr11:128622206	1.66573	2.34848	14.654	6.90349e-32	8.0646e-31	61.4609
chr20:36085945	2.2378	-1.94427	14.6539	6.90371e-32	8.06485e-31	61.4608
chr12:26121800	2.01024	-1.09744	14.6539	6.90413e-32	8.06532e-31	61.4608
chr10:72502764	-2.37817	1.82616	-14.6539	6.90425e-32	8.06545e-31	61.4608
chr15:51752342	1.50646	-1.73311	14.6539	6.90528e-32	8.06664e-31	61.4606
chr19:2425366	2.52451	-1.98116	14.6539	6.90645e-32	8.06799e-31	61.4604
chr9:127755453	2.70634	-1.33085	14.6539	6.90696e-32	8.06858e-31	61.4604
chr11:64205827	-2.67951	0.911707	-14.6539	6.9077e-32	8.06943e-31	61.4603
chr11:114211971	2.18232	-0.339451	14.6539	6.90787e-32	8.06961e-31	61.4602
chr1:115654884	-1.2189	0.40811	-14.6539	6.90813e-32	8.0699e-31	61.4602
chr18:55405011	-2.37598	2.10909	-14.6538	6.90831e-32	8.0701e-31	61.4602
chr11:636615	2.12183	0.0951829	14.6538	6.90919e-32	8.07112e-31	61.46
chr2:152337278	1.91061	-2.61457	14.6538	6.90921e-32	8.07113e-31	61.46
chr17:3921126	-1.49293	1.99561	-14.6538	6.90952e-32	8.07148e-31	61.46
chr10:120949339	2.64049	-1.71207	14.6538	6.90979e-32	8.07178e-31	61.46
chr15:101621117	1.50341	2.38793	14.6538	6.91015e-32	8.07218e-31	61.4599
chr3:27681056	2.16524	-2.92713	14.6538	6.91022e-32	8.07224e-31	61.4599
chr1:47407708	-1.43415	1.73256	-14.6538	6.91075e-32	8.07286e-31	61.4598
chr3:48634551	1.89939	0.0911585	14.6538	6.91111e-32	8.07326e-31	61.4598
chr4:25621383	2.55378	-0.640915	14.6538	6.91169e-32	8.07392e-31	61.4597
chr5:14581362	1.55439	-3.02476	14.6538	6.91231e-32	8.07463e-31	61.4596
chr22:39960044	1.60037	2.20055	14.6537	6.91315e-32	8.07561e-31	61.4595
chr11:1449922	-2.50512	0.188902	-14.6537	6.91356e-32	8.07607e-31	61.4594
chr8:19602686	2.3972	-2.26043	14.6537	6.91419e-32	8.07679e-31	61.4593
chr1:4782658	-1.92671	1.70091	-14.6537	6.91458e-32	8.07723e-31	61.4593
chr9:129777465	1.95695	-3.36274	14.6537	6.91471e-32	8.07737e-31	61.4592
chr11:117200210	2.0689	-0.44128	14.6537	6.91521e-32	8.07794e-31	61.4592
chr12:52473813	2.8528	-1.19774	14.6537	6.91545e-32	8.07821e-31	61.4591
chr22:17769168	-1.49171	2.72	-14.6537	6.91558e-32	8.07835e-31	61.4591
chr7:369617	-2.99829	1.20756	-14.6537	6.91568e-32	8.07845e-31	61.4591
chr7:29147012	2.1211	-0.207866	14.6537	6.91572e-32	8.07848e-31	61.4591
chr11:65541573	2.66049	-2.26244	14.6537	6.91627e-32	8.07911e-31	61.459
chr4:168833470	2.1328	-2.67189	14.6537	6.9163e-32	8.07913e-31	61.459
chr13:98267212	2.49012	-1.30518	14.6537	6.91668e-32	8.07957e-31	61.459
chr9:96022618	2.68329	-2.30396	14.6536	6.91717e-32	8.08013e-31	61.4589
chr2:189581656	1.61232	-3.06091	14.6536	6.91751e-32	8.08051e-31	61.4588
chr1:76294636	-2.71659	1.65354	-14.6536	6.91762e-32	8.08062e-31	61.4588
chr15:31332384	-1.96256	1.71726	-14.6536	6.91771e-32	8.08072e-31	61.4588
chr1:155130244	2.00476	-2.59299	14.6536	6.91821e-32	8.08129e-31	61.4587
chr18:46357953	1.70683	2.4222	14.6536	6.91825e-32	8.08131e-31	61.4587
chr2:160404392	1.40366	1.66049	14.6536	6.91825e-32	8.08131e-31	61.4587
chr7:95324144	1.86134	0.79189	14.6536	6.91867e-32	8.08178e-31	61.4587
chr6:30044658	1.57793	1.88348	14.6536	6.91982e-32	8.08311e-31	61.4585
chr10:14397216	2.75098	-1.53402	14.6536	6.92047e-32	8.08386e-31	61.4584
chr2:109612863	1.27573	-2.78884	14.6536	6.92094e-32	8.08439e-31	61.4583
chr2:156323294	2.78366	-1.04915	14.6536	6.92146e-32	8.08499e-31	61.4583
chr8:2181041	-1.95463	0.0313415	-14.6535	6.92192e-32	8.08551e-31	61.4582
chr3:14526398	1.87463	-2.22305	14.6535	6.92193e-32	8.08551e-31	61.4582
chr11:125935882	-2.63817	0.996402	-14.6535	6.92206e-32	8.08565e-31	61.4582
chr7:114502905	-2.72598	1.10823	-14.6535	6.9224e-32	8.08603e-31	61.4581
chr17:48149553	1.50915	-0.0642073	14.6535	6.92311e-32	8.08685e-31	61.458
chr15:100713314	3.00122	-1.5928	14.6535	6.92331e-32	8.08707e-31	61.458
chr10:133238320	2.34049	-1.9061	14.6535	6.92359e-32	8.08738e-31	61.458
chr7:130140581	1.75817	2.33689	14.6535	6.92379e-32	8.08759e-31	61.4579
chr7:935453	1.85024	1.24305	14.6535	6.92381e-32	8.08761e-31	61.4579
chr2:74648420	1.68085	-2.43994	14.6535	6.92472e-32	8.08866e-31	61.4578
chr9:133991057	2.05695	-2.46299	14.6535	6.92503e-32	8.08901e-31	61.4578
chr20:41367484	1.99329	-0.032378	14.6535	6.92523e-32	8.08922e-31	61.4577
chr5:50663916	-1.46927	-2.50159	-14.6535	6.9259e-32	8.09e-31	61.4576
chr1:45346446	-1.59829	3.15805	-14.6534	6.92612e-32	8.09024e-31	61.4576
chr7:101237445	2.83134	-1.1403	14.6534	6.92645e-32	8.09062e-31	61.4575
chr22:30372965	-1.5389	2.05189	-14.6534	6.92707e-32	8.09132e-31	61.4575
chr11:134040517	1.38902	1.10305	14.6534	6.9272e-32	8.09146e-31	61.4574
chr15:86915881	1.36671	-2.75945	14.6534	6.9273e-32	8.09157e-31	61.4574
chr20:9211197	1.64439	2.27183	14.6534	6.92785e-32	8.09219e-31	61.4573
chr7:44963118	2.6022	-2.27402	14.6534	6.92873e-32	8.09321e-31	61.4572
chr17:50052268	-2.31256	0.9425	-14.6534	6.92908e-32	8.0936e-31	61.4572
chr4:112818013	1.62146	-3.61329	14.6534	6.93003e-32	8.09468e-31	61.457
chr17:948712	2.57976	-1.80415	14.6534	6.93003e-32	8.09468e-31	61.457
chr11:17209127	1.73244	-2.38378	14.6533	6.93072e-32	8.09548e-31	61.4569
chr2:65313364	-2.13732	1.76939	-14.6533	6.93078e-32	8.09553e-31	61.4569
chr15:33092571	-1.92915	2.16945	-14.6533	6.931e-32	8.09578e-31	61.4569
chr1:227938965	1.52683	1.775	14.6533	6.93157e-32	8.09643e-31	61.4568
chr16:27225781	-1.7239	1.2711	-14.6533	6.93264e-32	8.09766e-31	61.4567
chr20:61925536	-2.09768	2.52665	-14.6533	6.93265e-32	8.09766e-31	61.4567
chr13:22848689	1.90183	1.55665	14.6533	6.93285e-32	8.09788e-31	61.4566
chr1:156292038	1.64549	1.4425	14.6533	6.93292e-32	8.09796e-31	61.4566
chr8:11756968	1.57634	0.85622	14.6533	6.93346e-32	8.09857e-31	61.4565
chr11:66602294	-2.36378	1.12799	-14.6533	6.93398e-32	8.09916e-31	61.4565
chr7:42902770	-2.55988	1.0997	-14.6533	6.9348e-32	8.1001e-31	61.4563
chr17:81685199	1.855	0.958598	14.6532	6.93505e-32	8.10038e-31	61.4563
chr11:21168914	1.7172	0.510305	14.6532	6.93558e-32	8.10099e-31	61.4562
chr1:153360786	-3.12537	1.87524	-14.6532	6.93627e-32	8.10178e-31	61.4561
chr13:50227999	1.74415	1.80159	14.6532	6.93681e-32	8.1024e-31	61.4561
chr1:43865959	-1.78683	2.28183	-14.6532	6.93724e-32	8.10289e-31	61.456
chr19:13814572	-2.20646	2.40274	-14.6532	6.93795e-32	8.10371e-31	61.4559
chr2:241373619	-1.64634	2.63817	-14.6532	6.93876e-32	8.10464e-31	61.4558
chr14:33797531	1.66354	2.51104	14.6532	6.93934e-32	8.10531e-31	61.4557
chr15:66957188	1.79012	1.63921	14.6532	6.93939e-32	8.10534e-31	61.4557
chr11:75425482	2.44659	-0.917195	14.6531	6.93969e-32	8.10569e-31	61.4556
chr11:118152402	2.42402	-1.1264	14.6531	6.94033e-32	8.10642e-31	61.4555
chr8:141392628	2.83256	-1.88811	14.6531	6.94133e-32	8.10757e-31	61.4554
chr11:86799724	1.93585	-2.39122	14.6531	6.94181e-32	8.10811e-31	61.4553
chr19:899681	1.72939	1.2614	14.6531	6.94196e-32	8.10828e-31	61.4553
chr7:77406793	1.30366	2.83159	14.6531	6.94205e-32	8.10837e-31	61.4553
chr4:2061179	2.86171	-2.22305	14.6531	6.94221e-32	8.10854e-31	61.4553
chr3:112085759	1.45549	1.2625	14.6531	6.94338e-32	8.10989e-31	61.4551
chr8:96153877	-1.86939	-2.35348	-14.653	6.94407e-32	8.11069e-31	61.455
chr7:75882000	-1.73988	2.3264	-14.653	6.9441e-32	8.11071e-31	61.455
chr4:82759338	1.64037	1.70982	14.653	6.9444e-32	8.11105e-31	61.455
chr2:106841482	1.54927	1.7128	14.653	6.94565e-32	8.11249e-31	61.4548
chr16:30104934	2.51707	-0.371585	14.653	6.94565e-32	8.11249e-31	61.4548
chr16:29139673	3.16561	-1.67963	14.653	6.94588e-32	8.11274e-31	61.4547
chr9:129069016	-2.25427	2.38201	-14.653	6.94637e-32	8.11329e-31	61.4547
chr13:21912556	-2.66329	0.937988	-14.653	6.94651e-32	8.11345e-31	61.4547
chr16:19223123	1.52232	0.914817	14.653	6.94657e-32	8.1135e-31	61.4546
chr10:13585504	1.53439	0.627927	14.653	6.94755e-32	8.11463e-31	61.4545
chr16:85515181	3.03024	-2.07695	14.653	6.94764e-32	8.11472e-31	61.4545
chr16:69890789	2.94841	-1.74287	14.653	6.94799e-32	8.11512e-31	61.4544
chr7:128349283	1.99841	0.577256	14.653	6.94826e-32	8.11543e-31	61.4544
chr9:134375538	2.88378	-1.86652	14.653	6.94847e-32	8.11566e-31	61.4544
chrX:115602114	1.68366	1.43683	14.6529	6.94868e-32	8.11588e-31	61.4543
chr10:34906799	-2.11561	1.5961	-14.6529	6.94891e-32	8.11614e-31	61.4543
chr10:120949515	2.83049	-1.09537	14.6529	6.94893e-32	8.11614e-31	61.4543
chr5:55228044	1.98744	-2.54348	14.6529	6.94918e-32	8.11643e-31	61.4543
chr6:108116047	2.07512	-1.98963	14.6529	6.9499e-32	8.11726e-31	61.4542
chr7:5349647	2.00268	0.272317	14.6529	6.94999e-32	8.11735e-31	61.4542
chr17:78885333	1.73951	2.48305	14.6529	6.95038e-32	8.11779e-31	61.4541
chr12:571154	3.00232	-1.62933	14.6529	6.95097e-32	8.11846e-31	61.454
chr11:2410288	2.58927	-0.113049	14.6529	6.95112e-32	8.11862e-31	61.454
chr22:21937845	2.61061	-2.46555	14.6529	6.95113e-32	8.11862e-31	61.454
chr12:114674464	-1.97098	-0.661829	-14.6529	6.9513e-32	8.11881e-31	61.454
chr5:1522743	2.47159	-2.23872	14.6529	6.95174e-32	8.1193e-31	61.4539
chr1:193083605	-1.76122	2.39622	-14.6529	6.95175e-32	8.1193e-31	61.4539
chr1:159009167	-2.36927	0.460854	-14.6529	6.952e-32	8.11958e-31	61.4539
chr2:169095617	2.50451	-2.12067	14.6528	6.95347e-32	8.12129e-31	61.4537
chr3:55647322	-2.71878	1.65317	-14.6528	6.95367e-32	8.12151e-31	61.4536
chr1:16182112	2.58268	-2.18659	14.6528	6.95421e-32	8.12213e-31	61.4535
chr16:31127135	2.00354	1.73896	14.6528	6.95532e-32	8.12341e-31	61.4534
chr19:49059238	1.74915	-0.815793	14.6528	6.9559e-32	8.12407e-31	61.4533
chr14:105385331	-1.76085	2.62165	-14.6528	6.9571e-32	8.12546e-31	61.4531
chr12:119711364	-3.06841	1.0925	-14.6528	6.95729e-32	8.12567e-31	61.4531
chr12:15256609	-2.98524	1.45409	-14.6528	6.95737e-32	8.12575e-31	61.4531
chr20:37867366	-2.01329	2.1336	-14.6527	6.95758e-32	8.12598e-31	61.4531
chr19:1272102	-1.56524	1.00713	-14.6527	6.95873e-32	8.12731e-31	61.4529
chr21:43928751	-2.64756	1.10232	-14.6527	6.9592e-32	8.12784e-31	61.4528
chr3:194300262	2.72427	-1.23396	14.6527	6.95958e-32	8.12827e-31	61.4528
chr3:13419131	-1.82585	0.727927	-14.6527	6.96005e-32	8.12881e-31	61.4527
chr12:64389965	-1.90378	2.27055	-14.6527	6.96138e-32	8.13035e-31	61.4525
chr11:45080643	-2.21841	1.09567	-14.6526	6.96221e-32	8.1313e-31	61.4524
chr13:98977956	3.07195	-2.33988	14.6526	6.96236e-32	8.13146e-31	61.4524
chr5:168413158	1.86915	0.407744	14.6526	6.96273e-32	8.13188e-31	61.4523
chr10:95482875	1.80171	2.17988	14.6526	6.96274e-32	8.13189e-31	61.4523
chr12:89733762	-2.35085	-0.082378	-14.6526	6.96277e-32	8.13191e-31	61.4523
chr1:109539964	2.8889	-2.13335	14.6526	6.96342e-32	8.13265e-31	61.4522
chr9:133972324	2.09207	-0.286159	14.6526	6.96345e-32	8.13268e-31	61.4522
chr15:71079479	2.61622	-2.25957	14.6526	6.96348e-32	8.13269e-31	61.4522
chr3:187986793	2.37024	-1.4961	14.6526	6.96475e-32	8.13417e-31	61.452
chr7:134317785	-1.6589	2.53884	-14.6526	6.96542e-32	8.13493e-31	61.4519
chr17:2935710	-2.47317	1.7472	-14.6526	6.96613e-32	8.13575e-31	61.4518
chr11:212842	1.73561	2.07061	14.6526	6.96626e-32	8.13589e-31	61.4518
chr8:48551195	1.58671	1.73299	14.6525	6.96705e-32	8.13679e-31	61.4517
chr2:3716353	1.56915	1.52055	14.6525	6.96725e-32	8.13701e-31	61.4517
chr1:207753031	1.30646	-3.73774	14.6525	6.9678e-32	8.13764e-31	61.4516
chr15:99916245	-2.4222	1.70805	-14.6525	6.96985e-32	8.14002e-31	61.4513
chr9:129752299	2.50829	-2.17829	14.6525	6.97074e-32	8.14105e-31	61.4512
chr16:4373553	2.68378	-2.28274	14.6524	6.97252e-32	8.14312e-31	61.4509
chr2:8633967	1.55329	1.8903	14.6524	6.97279e-32	8.14342e-31	61.4509
chr15:90957248	2.69537	-2.89171	14.6524	6.97357e-32	8.1443e-31	61.4508
chr11:76790435	-1.8822	2.22317	-14.6524	6.97357e-32	8.1443e-31	61.4508
chr10:98021963	1.4989	0.856768	14.6524	6.97408e-32	8.14488e-31	61.4507
chrX:119757773	2.19012	-0.455549	14.6524	6.97452e-32	8.14538e-31	61.4506
chr2:240896323	2.64293	-2.1861	14.6524	6.97488e-32	8.14578e-31	61.4506
chr1:93774652	-2.73829	0.833537	-14.6524	6.97493e-32	8.14583e-31	61.4506
chr10:43742892	-2.16415	2.80256	-14.6524	6.97536e-32	8.14632e-31	61.4505
chr10:117537014	2.34	-2.39073	14.6523	6.9765e-32	8.14764e-31	61.4504
chr1:68724178	1.59988	2.05055	14.6523	6.97703e-32	8.14824e-31	61.4503
chr17:49972530	1.6678	-3.64671	14.6523	6.97706e-32	8.14826e-31	61.4503
chr2:99554395	2.39744	-0.110183	14.6523	6.97731e-32	8.14854e-31	61.4502
chr1:234725042	1.515	-3.80872	14.6523	6.97733e-32	8.14855e-31	61.4502
chr10:71598403	-2.56232	0.791768	-14.6523	6.97747e-32	8.14871e-31	61.4502
chr7:51234371	1.58439	1.65646	14.6523	6.97763e-32	8.14887e-31	61.4502
chr17:34629120	-1.83232	2.18677	-14.6523	6.97781e-32	8.14908e-31	61.4502
chr20:33283212	-1.83866	1.42957	-14.6523	6.97846e-32	8.14982e-31	61.4501
chr20:49812439	1.44634	-3.13341	14.6523	6.97918e-32	8.15064e-31	61.45
chr6:44561233	-1.72024	-2.1828	-14.6523	6.97961e-32	8.15113e-31	61.4499
chr7:108167508	-2.52951	1.60232	-14.6523	6.97971e-32	8.15124e-31	61.4499
chr17:44213429	-1.5939	2.82976	-14.6523	6.97982e-32	8.15135e-31	61.4499
chr17:47810606	2.89085	-1.79799	14.6522	6.98037e-32	8.15198e-31	61.4498
chr1:24309734	1.67549	1.96433	14.6522	6.98047e-32	8.15209e-31	61.4498
chr15:88649725	-2.51366	1.08378	-14.6522	6.98147e-32	8.15323e-31	61.4496
chr1:21586947	2.24305	-2.33445	14.6522	6.98156e-32	8.15332e-31	61.4496
chr17:31390782	1.50524	-0.744695	14.6522	6.98212e-32	8.15397e-31	61.4495
chr5:10530508	-1.88951	2.57378	-14.6522	6.98252e-32	8.15442e-31	61.4495
chr7:333253	2.45451	-2.14982	14.6522	6.98266e-32	8.15457e-31	61.4495
chr5:55234547	2.57963	-2.05921	14.6522	6.9831e-32	8.15507e-31	61.4494
chr17:7841416	1.82012	-3.32189	14.6522	6.98377e-32	8.15585e-31	61.4493
chr2:30820895	1.52805	2.30695	14.6522	6.98427e-32	8.15641e-31	61.4492
chr16:30418438	1.2989	-1.56262	14.6521	6.98509e-32	8.15736e-31	61.4491
chr7:143395821	-1.77695	3.19177	-14.6521	6.98585e-32	8.15822e-31	61.449
chr14:61752243	2.55988	-1.03177	14.6521	6.98738e-32	8.16e-31	61.4488
chr16:11783363	2.15744	-2.79189	14.6521	6.98768e-32	8.16034e-31	61.4488
chr1:159940497	2.51183	-0.825793	14.6521	6.98793e-32	8.16061e-31	61.4487
chr19:10625293	2.68061	-2.02799	14.6521	6.98846e-32	8.16122e-31	61.4486
chr7:92670058	-1.52646	3.11323	-14.6521	6.98858e-32	8.16135e-31	61.4486
chr6:138105090	3.03793	-1.66372	14.6521	6.98868e-32	8.16145e-31	61.4486
chr13:42277871	2.03207	1.1153	14.6521	6.98875e-32	8.16152e-31	61.4486
chr1:6470695	2.03866	0.610305	14.652	6.98925e-32	8.16209e-31	61.4485
chr6:26016579	3.01488	-1.69195	14.652	6.9895e-32	8.16237e-31	61.4485
chr11:130677607	2.90524	-1.7875	14.652	6.98953e-32	8.16239e-31	61.4485
chr11:118641595	3.15024	-1.13439	14.652	6.99035e-32	8.16334e-31	61.4484
chr11:47590092	3.0239	-2.30402	14.652	6.99046e-32	8.16345e-31	61.4484
chr3:25493314	-1.83012	1.9614	-14.652	6.99093e-32	8.16398e-31	61.4483
chr20:6489482	-2.35561	0.780122	-14.652	6.9911e-32	8.16417e-31	61.4483
chr14:36656305	2.12293	-3.19317	14.652	6.99129e-32	8.16438e-31	61.4482
chr10:117547549	1.90061	-2.9047	14.652	6.99217e-32	8.1654e-31	61.4481
chr11:44911790	1.6889	-3.13616	14.652	6.99272e-32	8.16602e-31	61.448
chr9:127977630	-2.67366	0.908537	-14.652	6.99283e-32	8.16614e-31	61.448
chr17:81833830	2.14293	-2.48561	14.6519	6.99369e-32	8.16712e-31	61.4479
chr17:2137500	2.42024	-2.15793	14.6519	6.9942e-32	8.1677e-31	61.4478
chr5:57348909	1.62329	1.47262	14.6519	6.99428e-32	8.16778e-31	61.4478
chr7:102412708	-1.53841	-0.546159	-14.6519	6.99472e-32	8.16829e-31	61.4477
chr17:43643635	1.34805	2.40671	14.6519	6.99484e-32	8.16842e-31	61.4477
chr2:103176677	-2.1739	1.76366	-14.6519	6.99498e-32	8.16856e-31	61.4477
chr4:8183530	3.04378	-1.79555	14.6519	6.99507e-32	8.16866e-31	61.4477
chr4:7281308	2.0111	0.631646	14.6519	6.99584e-32	8.16954e-31	61.4476
chr5:55625629	2.02268	0.902561	14.6519	6.99595e-32	8.16965e-31	61.4476
chr6:33080929	2.80744	-1.95274	14.6519	6.99704e-32	8.17091e-31	61.4474
chr10:47407070	2.80939	-2.44421	14.6519	6.99761e-32	8.17157e-31	61.4473
chr12:50843077	1.87354	-2.72506	14.6519	6.99814e-32	8.17217e-31	61.4473
chr19:44956328	1.45293	-2.01854	14.6519	6.99815e-32	8.17217e-31	61.4473
chr1:108852687	-2.33061	0.605671	-14.6518	6.99911e-32	8.17328e-31	61.4471
chr17:31733557	1.54244	0.782195	14.6518	6.99916e-32	8.17332e-31	61.4471
chr19:19121097	1.68756	2.18329	14.6518	6.99965e-32	8.17387e-31	61.447
chr12:121797373	2.71841	-2.46872	14.6518	6.99992e-32	8.17418e-31	61.447
chr10:5481244	-2.50183	1.95421	-14.6518	6.99998e-32	8.17424e-31	61.447
chr20:56249029	1.24939	1.48421	14.6518	7.00076e-32	8.17513e-31	61.4469
chr6:3770247	1.5361	-0.798537	14.6518	7.0013e-32	8.17575e-31	61.4468
chr21:45556422	2.27427	-0.325183	14.6518	7.0014e-32	8.17585e-31	61.4468
chr22:35019033	1.3528	1.01591	14.6518	7.00222e-32	8.1768e-31	61.4467
chr6:10389974	2.5989	-1.11043	14.6518	7.00235e-32	8.17693e-31	61.4467
chr13:21326730	2.78061	-2.38262	14.6518	7.00267e-32	8.17729e-31	61.4466
chr6:149456768	1.79232	1.65116	14.6517	7.00277e-32	8.1774e-31	61.4466
chr2:37851623	-1.67061	-1.36677	-14.6517	7.00283e-32	8.17746e-31	61.4466
chr1:15756606	-1.6461	-2.67354	-14.6517	7.00468e-32	8.17961e-31	61.4463
chr2:30137216	2.53866	-1.44091	14.6517	7.00562e-32	8.18068e-31	61.4462
chr16:56643208	1.70573	-2.07091	14.6517	7.00593e-32	8.18104e-31	61.4461
chr1:24931772	2.43195	-2.73537	14.6517	7.00616e-32	8.18129e-31	61.4461
chr14:105223451	-2.15451	2.88079	-14.6517	7.00706e-32	8.18232e-31	61.446
chr16:23394636	-1.66427	2.9425	-14.6517	7.00721e-32	8.18249e-31	61.446
chr20:46237320	-1.65341	-2.8	-14.6516	7.00744e-32	8.18275e-31	61.4459
chr10:8489881	1.40524	2.33799	14.6516	7.00786e-32	8.18322e-31	61.4459
chr5:94692148	1.36171	-2.85829	14.6516	7.00793e-32	8.18329e-31	61.4459
chr9:127145274	1.47012	1.54409	14.6516	7.00817e-32	8.18356e-31	61.4458
chr2:15965723	-1.5678	1.775	-14.6516	7.00827e-32	8.18366e-31	61.4458
chr3:185200832	3.15463	-1.76902	14.6516	7.00855e-32	8.18397e-31	61.4458
chr14:69571842	2.71598	-2.55689	14.6516	7.00882e-32	8.18428e-31	61.4457
chr2:46073235	1.66744	1.90457	14.6516	7.00965e-32	8.18523e-31	61.4456
chr5:493327	1.63354	0.565427	14.6516	7.00987e-32	8.18547e-31	61.4456
chr4:7330898	1.52659	2.13195	14.6516	7.01095e-32	8.18672e-31	61.4454
chr2:222450162	1.73366	2.4189	14.6516	7.01122e-32	8.18702e-31	61.4454
chr4:113153725	-2.1839	1.25024	-14.6516	7.01141e-32	8.18721e-31	61.4454
chr5:139398036	-2.1989	2.05226	-14.6516	7.01141e-32	8.18721e-31	61.4454
chr17:79981865	-2.18829	2.44463	-14.6515	7.01199e-32	8.18788e-31	61.4453
chr17:320291	1.67756	1.54171	14.6515	7.01235e-32	8.18828e-31	61.4452
chr20:47000651	-1.65573	0.729085	-14.6515	7.01428e-32	8.19053e-31	61.445
chr8:133383676	2.46256	-0.900305	14.6515	7.01442e-32	8.19068e-31	61.4449
chr6:33630174	-3.14439	1.24427	-14.6515	7.01448e-32	8.19073e-31	61.4449
chr5:172618173	1.71098	0.266341	14.6515	7.01473e-32	8.19101e-31	61.4449
chr10:117131657	2.39915	-3.0253	14.6515	7.01512e-32	8.19145e-31	61.4448
chr1:910610	2.00463	-1.07622	14.6515	7.0155e-32	8.19188e-31	61.4448
chr1:15559554	-2.00463	2.28341	-14.6515	7.01572e-32	8.19213e-31	61.4447
chr11:12263460	1.38463	2.24195	14.6515	7.01575e-32	8.19214e-31	61.4447
chr14:60485277	1.75244	-1.95951	14.6514	7.01757e-32	8.19425e-31	61.4445
chr1:68141606	3.21427	-1.7847	14.6514	7.01804e-32	8.1948e-31	61.4444
chr11:12893930	2.29268	-2.59439	14.6514	7.01847e-32	8.19527e-31	61.4444
chr7:505027	-2.0778	2.51915	-14.6514	7.01847e-32	8.19527e-31	61.4444
chr11:75451355	1.87061	-0.710061	14.6514	7.01945e-32	8.1964e-31	61.4442
chr20:3673411	-1.80915	-0.683841	-14.6514	7.01947e-32	8.1964e-31	61.4442
chr12:2650962	1.26354	0.459817	14.6514	7.02023e-32	8.19728e-31	61.4441
chr5:68252873	1.57354	-2.49104	14.6513	7.02106e-32	8.19824e-31	61.444
chr2:174013486	2.84963	-1.94067	14.6513	7.02125e-32	8.19844e-31	61.444
chr19:2540913	3.15159	-2.0703	14.6513	7.02211e-32	8.19943e-31	61.4438
chr7:1655197	1.70707	0.482439	14.6513	7.02318e-32	8.20067e-31	61.4437
chr22:38084053	1.69439	0.762805	14.6513	7.0233e-32	8.20079e-31	61.4437
chr4:1047848	-2.6161	1.45366	-14.6513	7.02368e-32	8.20122e-31	61.4436
chr19:36776115	2.31439	-2.02085	14.6513	7.02402e-32	8.20161e-31	61.4436
chr2:239122693	1.59866	1.74213	14.6513	7.02462e-32	8.2023e-31	61.4435
chr2:233692797	-2.34573	1.43457	-14.6513	7.02482e-32	8.20252e-31	61.4435
chr14:76861849	2.675	-1.98518	14.6512	7.02544e-32	8.20323e-31	61.4434
chr16:30910454	-1.68585	-2.15524	-14.6512	7.02597e-32	8.20382e-31	61.4433
chr6:143774079	-2.63317	1.16927	-14.6512	7.0269e-32	8.2049e-31	61.4432
chr1:54261091	-1.89037	2.3875	-14.6512	7.02728e-32	8.20533e-31	61.4431
chr1:223129666	1.92829	-3.5439	14.6512	7.02738e-32	8.20543e-31	61.4431
chr11:80103347	1.82012	1.70116	14.6512	7.0281e-32	8.20627e-31	61.443
chr16:87177266	1.54122	2.49646	14.6512	7.02868e-32	8.20692e-31	61.4429
chr17:70137514	1.79024	-2.94427	14.6511	7.02998e-32	8.20843e-31	61.4427
chr10:70675547	-1.97427	-0.811037	-14.6511	7.03031e-32	8.2088e-31	61.4427
chr11:5725649	1.825	0.465061	14.6511	7.0304e-32	8.20888e-31	61.4427
chr1:27365462	1.4189	-4.19957	14.6511	7.0304e-32	8.20888e-31	61.4427
chr18:10791548	-2.56207	1.57043	-14.6511	7.0319e-32	8.21062e-31	61.4424
chr1:148264874	1.81439	-2.59061	14.6511	7.0324e-32	8.21119e-31	61.4424
chr8:140239505	1.41537	2.87244	14.6511	7.03252e-32	8.21131e-31	61.4424
chr7:128916500	2.25463	0.184146	14.6511	7.03345e-32	8.21238e-31	61.4422
chr10:51369140	1.8761	0.258293	14.6511	7.03441e-32	8.21349e-31	61.4421
chr17:81547822	1.59561	2.38841	14.6511	7.03442e-32	8.21349e-31	61.4421
chr17:62573366	-1.95012	2.07311	-14.651	7.03461e-32	8.2137e-31	61.4421
chr8:125502353	1.86037	2.18409	14.651	7.03513e-32	8.2143e-31	61.442
chr13:73922970	1.57841	1.85872	14.651	7.03534e-32	8.21452e-31	61.442
chr13:100545065	-2.1439	2.6711	-14.651	7.03633e-32	8.21566e-31	61.4418
chr7:2074957	-2.7278	1.88268	-14.651	7.03652e-32	8.21588e-31	61.4418
chr7:4631815	1.98037	-3.04689	14.651	7.03789e-32	8.21746e-31	61.4416
chr7:6551054	2.39915	-0.0368902	14.651	7.03846e-32	8.21812e-31	61.4415
chr9:90851583	1.69549	1.0547	14.651	7.03861e-32	8.21828e-31	61.4415
chr1:150487965	-1.70549	-2.34189	-14.6509	7.03945e-32	8.21924e-31	61.4414
chr16:596565	-2.35488	2.45659	-14.6509	7.03978e-32	8.21961e-31	61.4413
chr20:62064560	2.76646	-2.13457	14.6509	7.03993e-32	8.21978e-31	61.4413
chr3:94929116	2.85793	-1.84896	14.6509	7.04055e-32	8.22048e-31	61.4412
chr1:43566084	-1.48634	-0.502195	-14.6509	7.04075e-32	8.2207e-31	61.4412
chr13:114021373	1.75671	2.44421	14.6509	7.04089e-32	8.22085e-31	61.4412
chr10:93459077	3.13878	-2.04915	14.6509	7.04156e-32	8.22162e-31	61.4411
chr17:50835146	2.53988	-2.03701	14.6509	7.04217e-32	8.22232e-31	61.441
chr7:151381528	-2.34134	-1.60933	-14.6509	7.04239e-32	8.22257e-31	61.441
chr1:35443007	-2.49512	1.43622	-14.6509	7.04252e-32	8.2227e-31	61.4409
chr22:41021275	2.56634	-2.24646	14.6509	7.04295e-32	8.22319e-31	61.4409
chr18:73756484	-2.2328	2.11201	-14.6508	7.04424e-32	8.22468e-31	61.4407
chr1:77955904	1.44915	2.25567	14.6508	7.04441e-32	8.22487e-31	61.4407
chr9:93953978	2.49976	-1.93329	14.6508	7.04512e-32	8.22568e-31	61.4406
chr5:170504684	1.5689	1.13348	14.6508	7.04696e-32	8.22782e-31	61.4403
chr5:10562878	2.18549	-0.194939	14.6508	7.04758e-32	8.22853e-31	61.4402
chr16:66636634	-1.9672	2.5747	-14.6507	7.04826e-32	8.22931e-31	61.4401
chr11:9577810	3.05951	-1.88951	14.6507	7.04916e-32	8.23034e-31	61.44
chr19:1170107	2.87573	-1.12043	14.6507	7.04938e-32	8.23059e-31	61.44
chr1:154387110	1.70146	0.839756	14.6507	7.04974e-32	8.23099e-31	61.4399
chr4:122772653	1.53061	0.860183	14.6507	7.05103e-32	8.23249e-31	61.4397
chr11:32400233	2.82793	-2.06335	14.6507	7.05212e-32	8.23374e-31	61.4396
chr20:62247018	-1.44573	2.2303	-14.6506	7.05415e-32	8.2361e-31	61.4393
chr12:109111178	1.97537	-2.92037	14.6506	7.05483e-32	8.23688e-31	61.4392
chr11:72821811	2.71366	-1.74451	14.6506	7.05592e-32	8.23813e-31	61.439
chr19:38386128	2.57415	-2.23354	14.6506	7.05615e-32	8.23838e-31	61.439
chr9:97851809	1.8822	-2.37415	14.6506	7.05615e-32	8.23838e-31	61.439
chr22:27678084	-2.14488	1.02939	-14.6506	7.0565e-32	8.23878e-31	61.439
chr10:48466466	2.93622	-1.87055	14.6506	7.05687e-32	8.23919e-31	61.4389
chr2:238139504	1.42024	0.485732	14.6505	7.05822e-32	8.24076e-31	61.4387
chr16:402546	2.0222	-1.10256	14.6505	7.05871e-32	8.24132e-31	61.4386
chr1:198160461	2.35683	-0.542805	14.6505	7.05965e-32	8.24239e-31	61.4385
chr6:39263536	-1.71646	-1.87433	-14.6505	7.05984e-32	8.24261e-31	61.4385
chr1:159868308	-2.37488	1.11024	-14.6505	7.05995e-32	8.24272e-31	61.4385
chr12:47810896	1.76427	1.45152	14.6505	7.06191e-32	8.245e-31	61.4382
chr13:42972258	1.80744	1.9386	14.6504	7.0628e-32	8.24602e-31	61.4381
chr15:93179978	2.53378	-1.63372	14.6504	7.06299e-32	8.24623e-31	61.438
chr4:165079453	-1.49976	2.62049	-14.6504	7.06319e-32	8.24645e-31	61.438
chr2:47741467	2.5489	-1.98311	14.6504	7.06547e-32	8.2491e-31	61.4377
chr1:19816213	2.10854	-0.665122	14.6504	7.06608e-32	8.24979e-31	61.4376
chr22:37210293	1.7772	0.15689	14.6503	7.06718e-32	8.25106e-31	61.4374
chr11:1078050	1.70549	0.952134	14.6503	7.06772e-32	8.25168e-31	61.4374
chr10:131109389	-1.67524	2.65848	-14.6503	7.06795e-32	8.25193e-31	61.4373
chr6:130293893	1.54	-0.12561	14.6503	7.06836e-32	8.2524e-31	61.4373
chr19:36775822	2.35049	-2.64073	14.6503	7.06898e-32	8.2531e-31	61.4372
chr19:7986849	-2.70939	1.21299	-14.6503	7.06898e-32	8.2531e-31	61.4372
chr9:126615870	2.67524	-1.30079	14.6503	7.06911e-32	8.25323e-31	61.4372
chr11:69088752	1.90488	-1.99707	14.6503	7.06918e-32	8.2533e-31	61.4372
chr10:61974969	1.82841	1.55555	14.6503	7.06966e-32	8.25385e-31	61.4371
chr11:63763434	3.27878	-1.70659	14.6503	7.07053e-32	8.25485e-31	61.437
chr16:15855759	-1.71207	1.1253	-14.6503	7.07071e-32	8.25505e-31	61.4369
chr5:95963849	2.92195	-1.71707	14.6503	7.07073e-32	8.25505e-31	61.4369
chr11:85934834	1.93293	-1.21671	14.6502	7.07156e-32	8.25602e-31	61.4368
chr14:88189609	1.93268	-3.23427	14.6502	7.07351e-32	8.25827e-31	61.4366
chr13:112620047	-2.49146	0.236951	-14.6502	7.07549e-32	8.26057e-31	61.4363
chr19:45179846	1.62463	-3.51561	14.6501	7.07566e-32	8.26075e-31	61.4362
chr16:825875	-2.61415	1.53427	-14.6501	7.07567e-32	8.26075e-31	61.4362
chr11:31819121	2.87171	-1.46427	14.6501	7.07576e-32	8.26085e-31	61.4362
chr1:935762	2.41207	-3.29921	14.6501	7.0761e-32	8.26123e-31	61.4362
chr2:64049532	1.49146	0.380732	14.6501	7.07808e-32	8.26353e-31	61.4359
chr22:22609340	1.5411	1.59506	14.6501	7.07852e-32	8.26403e-31	61.4358
chr11:13962237	1.38622	0.882744	14.6501	7.07859e-32	8.26409e-31	61.4358
chr6:113859739	1.61378	-3.39726	14.6501	7.0786e-32	8.26409e-31	61.4358
chr8:41957250	-1.805	-0.0828659	-14.6501	7.07914e-32	8.26471e-31	61.4358
chr14:35356246	2.76634	-1.83683	14.6501	7.07934e-32	8.26493e-31	61.4357
chr10:21509909	1.71146	-0.748415	14.6501	7.07997e-32	8.26565e-31	61.4356
chr20:17614700	2.9111	-2.3275	14.65	7.08028e-32	8.26599e-31	61.4356
chr3:42149286	3.17488	-1.82463	14.65	7.08171e-32	8.26766e-31	61.4354
chr19:58204925	2.185	0.0810366	14.65	7.08195e-32	8.26792e-31	61.4354
chr16:54291232	2.29244	-2.2939	14.65	7.08272e-32	8.2688e-31	61.4353
chr19:10514597	2.66927	-3.14317	14.65	7.08386e-32	8.27012e-31	61.4351
chr20:64078120	-2.5311	0.927256	-14.6499	7.08581e-32	8.27238e-31	61.4348
chr3:132414045	1.49829	2.19073	14.6499	7.08666e-32	8.27334e-31	61.4347
chr5:1315922	-1.9078	-1.78171	-14.6499	7.08666e-32	8.27334e-31	61.4347
chr1:94417678	2.04549	-2.59726	14.6499	7.087e-32	8.27373e-31	61.4346
chr5:10374137	-2.37622	1.2953	-14.6499	7.08715e-32	8.27389e-31	61.4346
chr2:73268938	2.7861	-2.84707	14.6499	7.08755e-32	8.27435e-31	61.4346
chr13:85798938	2.65622	-1.87957	14.6499	7.0878e-32	8.27462e-31	61.4345
chr15:90165909	3.07171	-2.18085	14.6499	7.08862e-32	8.27557e-31	61.4344
chr1:100765873	1.62878	1.74268	14.6499	7.08937e-32	8.27643e-31	61.4343
chr17:533165	1.32293	1.7228	14.6498	7.08956e-32	8.27663e-31	61.4343
chr9:130845979	2.24951	-1.45024	14.6498	7.08966e-32	8.27673e-31	61.4343
chr14:22518119	2.63829	-1.42976	14.6498	7.09054e-32	8.27776e-31	61.4341
chr8:22987273	3.06976	-1.88488	14.6498	7.09061e-32	8.27781e-31	61.4341
chr1:36322555	2.17476	-3.1703	14.6498	7.09061e-32	8.27781e-31	61.4341
chr16:23784423	-2.33793	1.25274	-14.6498	7.09088e-32	8.27811e-31	61.4341
chr12:131939094	-1.80451	2.43616	-14.6498	7.09233e-32	8.27979e-31	61.4339
chr15:100241648	2.61159	-1.9047	14.6498	7.09265e-32	8.28015e-31	61.4339
chr17:28041058	1.39317	-2.46171	14.6498	7.09354e-32	8.28117e-31	61.4337
chr1:225379131	3.01061	-2.14396	14.6497	7.09454e-32	8.28232e-31	61.4336
chr10:100736085	1.49256	-1.4047	14.6497	7.09484e-32	8.28267e-31	61.4335
chr9:127950783	-2.11939	1.72811	-14.6497	7.09555e-32	8.28348e-31	61.4334
chr11:120137583	-2.41854	2.26817	-14.6497	7.09561e-32	8.28353e-31	61.4334
chr15:22917396	-1.25159	3.4075	-14.6497	7.0958e-32	8.28375e-31	61.4334
chr1:42146847	1.94537	-2.25256	14.6497	7.09759e-32	8.28581e-31	61.4332
chr2:162092359	-2.36707	1.83146	-14.6496	7.09942e-32	8.28794e-31	61.4329
chr6:9141218	-2.65317	1.015	-14.6496	7.09961e-32	8.28815e-31	61.4329
chr9:135238835	1.58305	1.49079	14.6496	7.09991e-32	8.28848e-31	61.4328
chr8:37494179	-2.1472	2.17091	-14.6496	7.10015e-32	8.28875e-31	61.4328
chr10:46286087	2.18634	1.13366	14.6496	7.10215e-32	8.29107e-31	61.4325
chr2:17059190	2.70963	-1.17579	14.6496	7.1024e-32	8.29135e-31	61.4325
chr2:79514022	-1.50854	0.0140244	-14.6496	7.10264e-32	8.29161e-31	61.4324
chr6:39206296	1.61841	2.76421	14.6496	7.10289e-32	8.2919e-31	61.4324
chr17:42255075	-2.69537	1.39317	-14.6495	7.10379e-32	8.29293e-31	61.4323
chr8:21912567	-1.63951	1.30878	-14.6495	7.10477e-32	8.29406e-31	61.4321
chr2:68921763	2.12744	-0.497256	14.6495	7.10564e-32	8.29506e-31	61.432
chr1:12141641	2.46841	-1.32421	14.6495	7.10612e-32	8.29561e-31	61.432
chr14:68789877	3.35951	-2.28622	14.6495	7.10691e-32	8.29651e-31	61.4318
chr18:22200783	1.63878	2.62134	14.6495	7.10749e-32	8.29718e-31	61.4318
chr3:13208404	1.34244	1.7422	14.6494	7.10792e-32	8.29767e-31	61.4317
chr11:30019675	1.27476	-0.358476	14.6494	7.10929e-32	8.29925e-31	61.4315
chr8:927056	-2.19378	1.46665	-14.6494	7.10944e-32	8.29941e-31	61.4315
chr6:105360012	2.00634	2.16634	14.6494	7.1095e-32	8.29947e-31	61.4315
chr3:194860528	1.73159	1.59884	14.6494	7.10955e-32	8.29952e-31	61.4315
chr14:56798047	2.64463	-2.64573	14.6494	7.10984e-32	8.29983e-31	61.4314
chr11:8315835	-2.84195	1.17183	-14.6494	7.11213e-32	8.30249e-31	61.4311
chr9:2047385	1.77061	2.39067	14.6494	7.11217e-32	8.30253e-31	61.4311
chr22:33006643	-2.73902	1.05439	-14.6493	7.1124e-32	8.30278e-31	61.4311
chr9:137310682	-2.35951	1.35268	-14.6493	7.11265e-32	8.30306e-31	61.431
chr6:15501735	-1.68976	2.01378	-14.6493	7.11326e-32	8.30377e-31	61.431
chr1:201171675	1.35793	-1.36799	14.6493	7.11377e-32	8.30435e-31	61.4309
chr5:141489592	1.58878	-0.136707	14.6493	7.11383e-32	8.3044e-31	61.4309
chr7:126377818	-2.14646	1.36799	-14.6493	7.11403e-32	8.30461e-31	61.4308
chr10:117551412	2.73427	-1.68494	14.6493	7.11404e-32	8.30461e-31	61.4308
chr2:174329137	2.76573	-1.15372	14.6493	7.1144e-32	8.30502e-31	61.4308
chr4:95125385	1.55585	1.78878	14.6493	7.11475e-32	8.30542e-31	61.4307
chr6:1335593	1.95159	-2.89933	14.6493	7.11494e-32	8.30562e-31	61.4307
chr17:47855700	-1.76439	2.10183	-14.6493	7.11508e-32	8.30577e-31	61.4307
chr8:19141301	2.19366	-2.94037	14.6493	7.1158e-32	8.30661e-31	61.4306
chr1:6085070	1.68207	2.14128	14.6493	7.11596e-32	8.30678e-31	61.4306
chr16:71441789	1.72268	-2.13402	14.6492	7.11759e-32	8.30866e-31	61.4303
chr11:8081890	2.65427	-1.09823	14.6492	7.11873e-32	8.30998e-31	61.4302
chr10:86970513	1.74805	-3.64963	14.6492	7.11913e-32	8.31043e-31	61.4301
chr15:78992930	-1.79	1.66146	-14.6492	7.11933e-32	8.31065e-31	61.4301
chr11:65184444	-2.32841	0.998841	-14.6492	7.11968e-32	8.31105e-31	61.4301
chr3:48656873	1.84317	-1.63256	14.6492	7.11987e-32	8.31126e-31	61.43
chr6:121823587	1.47573	0.483354	14.6492	7.12008e-32	8.31149e-31	61.43
chr4:153013839	1.59817	0.924085	14.6492	7.12072e-32	8.31222e-31	61.4299
chr11:72781219	1.85744	-3.05445	14.6492	7.12073e-32	8.31222e-31	61.4299
chr22:43176255	-1.33793	1.98567	-14.6492	7.12108e-32	8.31261e-31	61.4299
chr15:101642331	-1.53305	2.0003	-14.6491	7.12224e-32	8.31395e-31	61.4297
chr13:112107738	2.20915	-1.18713	14.6491	7.12281e-32	8.3146e-31	61.4296
chr1:14929627	3.13134	-1.8775	14.6491	7.12299e-32	8.3148e-31	61.4296
chr9:26066127	1.44634	1.84024	14.6491	7.12311e-32	8.31492e-31	61.4296
chr2:229272833	-1.7039	2.50024	-14.6491	7.12321e-32	8.31503e-31	61.4296
chr10:13684663	-1.78549	1.55872	-14.6491	7.12462e-32	8.31666e-31	61.4294
chr19:33273581	-2.27902	0.0710976	-14.649	7.12642e-32	8.31875e-31	61.4291
chr19:40831956	-1.77878	-1.85439	-14.649	7.12719e-32	8.31963e-31	61.429
chr13:29540749	2.62183	-1.37872	14.649	7.12732e-32	8.31977e-31	61.429
chr1:215134018	-1.9122	2.24232	-14.649	7.12773e-32	8.32023e-31	61.4289
chr1:44048365	2.15866	-2.48409	14.649	7.12838e-32	8.32098e-31	61.4288
chr2:237591150	2.55256	-1.36201	14.649	7.12976e-32	8.32258e-31	61.4286
chr1:34794108	1.98524	-0.629695	14.649	7.12992e-32	8.32275e-31	61.4286
chr1:51303413	1.48415	1.93098	14.6489	7.13101e-32	8.32401e-31	61.4285
chr2:237735269	2.8078	-1.08183	14.6489	7.13108e-32	8.32407e-31	61.4285
chr8:134858737	2.91829	-1.53122	14.6489	7.13219e-32	8.32536e-31	61.4283
chr17:45426211	1.39622	0.266037	14.6489	7.13234e-32	8.32552e-31	61.4283
chr19:864195	1.5639	0.912439	14.6489	7.13298e-32	8.32625e-31	61.4282
chr10:73965960	2.33207	-1.39043	14.6489	7.13399e-32	8.32742e-31	61.428
chr9:107301147	1.51805	2.59634	14.6489	7.13409e-32	8.32752e-31	61.428
chr1:151837902	2.10585	-1.94049	14.6489	7.13477e-32	8.3283e-31	61.4279
chr7:101123981	1.63415	2.13927	14.6489	7.13531e-32	8.32892e-31	61.4279
chr16:74170381	-1.83366	1.4111	-14.6488	7.13557e-32	8.32921e-31	61.4278
chr1:10530470	1.77707	-2.87927	14.6488	7.13571e-32	8.32936e-31	61.4278
chr4:6993296	2.88207	-1.39409	14.6488	7.1359e-32	8.32956e-31	61.4278
chr7:138918033	-1.4661	2.21805	-14.6488	7.13617e-32	8.32986e-31	61.4277
chr9:91886675	2.46439	-1.10622	14.6488	7.13622e-32	8.32991e-31	61.4277
chr1:156161357	1.46671	-2.79848	14.6488	7.13655e-32	8.33028e-31	61.4277
chr11:35201160	1.62634	2.81854	14.6488	7.1366e-32	8.33032e-31	61.4277
chr16:87554930	2.78049	-0.955488	14.6488	7.13674e-32	8.33047e-31	61.4277
chr6:31945473	1.99671	-0.525305	14.6488	7.13752e-32	8.33137e-31	61.4275
chr1:160523028	-2.58427	0.335549	-14.6488	7.1376e-32	8.33145e-31	61.4275
chr7:151013349	1.7611	-1.73774	14.6488	7.13943e-32	8.33358e-31	61.4273
chr19:51821035	1.90671	0.324329	14.6487	7.14013e-32	8.33437e-31	61.4272
chr9:89614470	2.80195	-1.46927	14.6487	7.14015e-32	8.33438e-31	61.4272
chr17:73647624	-2.45744	1.06299	-14.6487	7.14118e-32	8.33558e-31	61.427
chr2:172726958	-1.62866	2.6853	-14.6487	7.14241e-32	8.337e-31	61.4269
chr16:2752137	2.01951	-2.77268	14.6487	7.14248e-32	8.33706e-31	61.4269
chr5:172669933	2.16476	-1.06555	14.6487	7.144e-32	8.33883e-31	61.4266
chr11:108588981	2.82232	-1.7653	14.6486	7.14494e-32	8.3399e-31	61.4265
chr7:75888556	-1.83573	0.86311	-14.6486	7.14523e-32	8.34023e-31	61.4265
chr9:129254056	1.46073	-1.34122	14.6486	7.14561e-32	8.34066e-31	61.4264
chr5:140344721	1.78756	0.163415	14.6486	7.1474e-32	8.34274e-31	61.4262
chr10:117140674	2.5339	-2.05085	14.6486	7.14795e-32	8.34337e-31	61.4261
chr16:89605701	-2.12878	1.44256	-14.6486	7.14842e-32	8.34389e-31	61.426
chr16:14901674	2.6211	-2.16896	14.6486	7.14842e-32	8.34389e-31	61.426
chr13:36921276	1.59256	1.6047	14.6486	7.14854e-32	8.34401e-31	61.426
chr8:23304713	2.09598	-2.46384	14.6486	7.14864e-32	8.34411e-31	61.426
chr5:172178774	2.72561	-2.46573	14.6485	7.15021e-32	8.34594e-31	61.4258
chr19:44778216	2.47378	-2.2886	14.6485	7.15176e-32	8.34773e-31	61.4256
chr7:101232222	2.71463	-2.13756	14.6485	7.15191e-32	8.34789e-31	61.4255
chr15:90873167	2.22098	-1.67378	14.6485	7.15196e-32	8.34793e-31	61.4255
chr5:14252942	1.72707	2.80732	14.6485	7.15209e-32	8.34806e-31	61.4255
chr3:109806886	-2.08037	0.928232	-14.6485	7.15395e-32	8.35023e-31	61.4253
chr14:103001747	1.61329	2.01043	14.6484	7.15401e-32	8.35028e-31	61.4252
chr13:49222298	1.92329	0.895427	14.6484	7.15417e-32	8.35046e-31	61.4252
chr14:52952392	1.9839	-2.52305	14.6484	7.15494e-32	8.35134e-31	61.4251
chr9:136821234	2.56659	-2.16134	14.6484	7.15504e-32	8.35145e-31	61.4251
chr16:54938258	2.06451	-2.93506	14.6484	7.15527e-32	8.3517e-31	61.4251
chr19:5948074	-1.60049	2.16939	-14.6484	7.15621e-32	8.35277e-31	61.4249
chr19:55482179	1.99524	1.02835	14.6484	7.15622e-32	8.35277e-31	61.4249
chr22:19720110	1.47207	2.05372	14.6484	7.1566e-32	8.3532e-31	61.4249
chr17:4455805	1.65841	0.794939	14.6484	7.15683e-32	8.35346e-31	61.4248
chr17:12037124	-2.94866	1.3836	-14.6484	7.1569e-32	8.35353e-31	61.4248
chr19:8526873	2.84537	-2.3189	14.6484	7.15789e-32	8.35467e-31	61.4247
chr10:132589299	-2.67976	0.539512	-14.6484	7.15801e-32	8.3548e-31	61.4247
chr1:185767587	-2.58439	1.3378	-14.6483	7.15887e-32	8.35579e-31	61.4246
chr17:15448171	1.625	1.29738	14.6483	7.16007e-32	8.35717e-31	61.4244
chr11:124756946	2.8028	-1.70811	14.6483	7.1606e-32	8.35778e-31	61.4243
chr22:38218756	2.21805	-2.74	14.6483	7.16087e-32	8.35807e-31	61.4243
chr2:241816402	-1.99098	1.30012	-14.6483	7.16186e-32	8.35922e-31	61.4241
chr8:102729551	-1.95463	2.20195	-14.6483	7.16213e-32	8.35952e-31	61.4241
chr1:1438298	1.82695	0.827134	14.6483	7.16226e-32	8.35965e-31	61.4241
chr5:181232617	-1.28561	1.33866	-14.6483	7.16295e-32	8.36045e-31	61.424
chr3:181725962	1.91866	-2.56909	14.6482	7.16353e-32	8.36111e-31	61.4239
chr4:24799802	2.34012	-1.64921	14.6482	7.16388e-32	8.36151e-31	61.4239
chr16:30489215	1.99598	0.508598	14.6482	7.16414e-32	8.3618e-31	61.4238
chr7:1990613	1.4789	3.06323	14.6482	7.16506e-32	8.36286e-31	61.4237
chr1:205918002	1.6461	1.76305	14.6482	7.16575e-32	8.36365e-31	61.4236
chr2:128493976	1.6811	2.06152	14.6482	7.16642e-32	8.36441e-31	61.4235
chr22:37988946	1.875	1.02213	14.6482	7.16726e-32	8.36538e-31	61.4234
chr6:3912108	2.96463	-1.7	14.6482	7.16743e-32	8.36556e-31	61.4234
chr2:238321719	-2.17024	1.89073	-14.6482	7.16771e-32	8.36588e-31	61.4233
chr10:97058075	1.53878	1.56402	14.6481	7.16952e-32	8.36798e-31	61.4231
chr12:43551000	1.91317	-3.20793	14.6481	7.16983e-32	8.36833e-31	61.423
chr2:156323354	2.59585	-1.2722	14.6481	7.17061e-32	8.36922e-31	61.4229
chr3:2865171	-1.8422	2.41829	-14.6481	7.17065e-32	8.36924e-31	61.4229
chr2:7431573	2.14537	-3.01476	14.6481	7.17065e-32	8.36924e-31	61.4229
chr6:99131036	1.46	-1.30732	14.6481	7.17096e-32	8.36959e-31	61.4229
chr7:140674045	2.06317	-0.502317	14.6481	7.17108e-32	8.36971e-31	61.4229
chr15:74956079	2.09341	-3.00439	14.6481	7.17155e-32	8.37025e-31	61.4228
chr16:2671152	1.91866	1.1214	14.6481	7.17188e-32	8.37062e-31	61.4228
chr1:43349038	2.63171	-2.38476	14.6481	7.172e-32	8.37074e-31	61.4227
chr9:126620700	2.37244	-1.76207	14.6481	7.17211e-32	8.37087e-31	61.4227
chr8:26576653	1.55695	-3.4725	14.6481	7.17216e-32	8.37091e-31	61.4227
chr7:1200271	-2.51012	0.432256	-14.6481	7.17227e-32	8.37102e-31	61.4227
chr19:16080291	-1.52451	1.0336	-14.648	7.17325e-32	8.37216e-31	61.4226
chr16:89493754	2.17049	1.91659	14.648	7.17362e-32	8.37257e-31	61.4225
chr19:1113269	1.71549	-0.00884146	14.648	7.17364e-32	8.37258e-31	61.4225
chr10:101139528	2.71098	-3.0939	14.648	7.17433e-32	8.37337e-31	61.4224
chr2:63046837	-2.71146	0.550732	-14.648	7.17462e-32	8.37369e-31	61.4224
chr7:101901733	-2.16134	-0.0854268	-14.648	7.17492e-32	8.37403e-31	61.4223
chr9:16986090	-2.35707	1.47512	-14.648	7.17512e-32	8.37425e-31	61.4223
chr2:209369212	2.49134	-2.31774	14.648	7.17568e-32	8.37489e-31	61.4222
chr1:18652365	2.57793	-0.847256	14.648	7.17665e-32	8.376e-31	61.4221
chr7:2567759	2.51159	-1.71506	14.6479	7.17822e-32	8.37782e-31	61.4219
chr6:32096610	-1.85415	-3.32012	-14.6479	7.17848e-32	8.37811e-31	61.4218
chr18:78866722	2.58829	-1.90244	14.6479	7.17907e-32	8.37879e-31	61.4217
chr22:39456876	2.77634	-2.65427	14.6479	7.18021e-32	8.3801e-31	61.4216
chr7:156616357	1.62915	-0.992622	14.6479	7.18044e-32	8.38036e-31	61.4216
chr7:30768278	1.76573	0.573354	14.6479	7.18149e-32	8.38157e-31	61.4214
chr3:191198416	1.39402	0.867744	14.6479	7.18155e-32	8.38162e-31	61.4214
chr18:501617	1.94061	-0.488476	14.6479	7.1817e-32	8.38179e-31	61.4214
chr11:72656689	1.41963	1.26299	14.6479	7.18181e-32	8.3819e-31	61.4214
chr5:146620916	-1.8789	1.33104	-14.6478	7.18292e-32	8.38319e-31	61.4212
chr12:16604809	2.56268	-1.10402	14.6478	7.18507e-32	8.38568e-31	61.4209
chr19:15479921	-2.01171	-0.950488	-14.6478	7.18538e-32	8.38602e-31	61.4209
chr16:729119	1.83878	-1.67549	14.6477	7.18658e-32	8.38742e-31	61.4207
chr18:713014	1.78963	-2.70079	14.6477	7.1867e-32	8.38754e-31	61.4207
chr7:30686052	3.28134	1.00677	14.6477	7.18789e-32	8.38891e-31	61.4205
chr4:140238281	1.80366	-2.57768	14.6477	7.18793e-32	8.38895e-31	61.4205
chr17:3049565	1.55024	-1.06744	14.6477	7.18811e-32	8.38914e-31	61.4205
chr4:94317199	1.73476	0.539451	14.6477	7.18988e-32	8.3912e-31	61.4202
chrX:45781285	2.19402	1.29567	14.6477	7.19e-32	8.39131e-31	61.4202
chr17:48582630	-1.53073	-0.808171	-14.6477	7.19029e-32	8.39165e-31	61.4202
chr22:29192685	-1.45573	0.433598	-14.6477	7.19035e-32	8.3917e-31	61.4202
chr13:101178814	-3.02902	1.48878	-14.6477	7.19072e-32	8.39212e-31	61.4201
chr8:823765	1.52573	1.40738	14.6477	7.19082e-32	8.39222e-31	61.4201
chr6:33624880	-1.50134	2.72835	-14.6477	7.19104e-32	8.39246e-31	61.4201
chr7:100049406	1.71805	0.089878	14.6476	7.19125e-32	8.39269e-31	61.4201
chr8:22025011	1.80024	-3.1111	14.6476	7.19143e-32	8.39289e-31	61.42
chr2:218874009	-2.36598	1.03482	-14.6476	7.1915e-32	8.39295e-31	61.42
chr14:56817334	1.97	-2.93524	14.6476	7.19168e-32	8.39315e-31	61.42
chr7:157355814	3.09573	-1.93128	14.6476	7.19201e-32	8.39352e-31	61.42
chr5:135050626	2.96695	-2.03555	14.6476	7.19203e-32	8.39353e-31	61.4199
chr20:5835403	-2.1561	2.05732	-14.6476	7.19302e-32	8.39468e-31	61.4198
chr16:88264803	1.91646	-2.40811	14.6476	7.19316e-32	8.39483e-31	61.4198
chr6:157403850	-1.47329	2.9314	-14.6476	7.19423e-32	8.39606e-31	61.4196
chr3:46380609	-2.54732	1.50659	-14.6476	7.19435e-32	8.39618e-31	61.4196
chr12:2841222	-1.63159	0.553354	-14.6476	7.19445e-32	8.39629e-31	61.4196
chr3:127984945	1.41122	1.37402	14.6476	7.19477e-32	8.39665e-31	61.4196
chr6:15363280	1.55463	0.258415	14.6476	7.19519e-32	8.39712e-31	61.4195
chr8:36901496	2.42488	-1.80439	14.6476	7.19526e-32	8.39719e-31	61.4195
chr7:1957752	1.5589	2.51482	14.6476	7.1955e-32	8.39745e-31	61.4195
chr19:12800817	-1.5039	-2.39183	-14.6475	7.1961e-32	8.39815e-31	61.4194
chr9:98087741	2.17549	-3.03165	14.6475	7.19674e-32	8.39888e-31	61.4193
chr3:14594397	1.28207	-0.207134	14.6475	7.19723e-32	8.39943e-31	61.4192
chr5:147480209	-3.00573	0.923598	-14.6475	7.19737e-32	8.39959e-31	61.4192
chr10:53905206	-2.42305	1.1164	-14.6475	7.19772e-32	8.39997e-31	61.4192
chr9:125956754	1.85841	2.74201	14.6475	7.19773e-32	8.39997e-31	61.4192
chr11:64242524	1.3511	-3.54811	14.6475	7.19783e-32	8.40008e-31	61.4191
chr17:77409707	2.86427	-1.5386	14.6475	7.19942e-32	8.40192e-31	61.4189
chr1:159882143	2.08451	-2.92482	14.6475	7.19944e-32	8.40193e-31	61.4189
chr12:46160690	2.91073	-1.69732	14.6475	7.19981e-32	8.40234e-31	61.4189
chr2:239275327	-2.2828	-0.615549	-14.6475	7.20009e-32	8.40266e-31	61.4188
chr22:26707772	-2.34902	2.27402	-14.6474	7.20055e-32	8.40319e-31	61.4188
chr14:58809020	-2.89561	1.17037	-14.6474	7.20092e-32	8.4036e-31	61.4187
chr22:49101063	-2.21805	1.68	-14.6474	7.20171e-32	8.4045e-31	61.4186
chr17:1763713	-2.00963	1.79567	-14.6474	7.20217e-32	8.40503e-31	61.4185
chr9:37938669	-2.3378	1.67646	-14.6474	7.2025e-32	8.4054e-31	61.4185
chr2:231615166	1.92622	-3.35872	14.6474	7.20279e-32	8.40572e-31	61.4185
chr11:67606082	1.58951	0.745854	14.6474	7.20374e-32	8.40682e-31	61.4183
chr10:6737989	2.66683	-2.0211	14.6474	7.20375e-32	8.40682e-31	61.4183
chr22:44173050	-1.82146	1.89366	-14.6474	7.20377e-32	8.40683e-31	61.4183
chr20:46978889	-1.54768	1.54006	-14.6474	7.20391e-32	8.40697e-31	61.4183
chrX:40007202	2.1128	-1.68348	14.6474	7.20439e-32	8.40753e-31	61.4182
chr7:574055	1.38902	2.51976	14.6474	7.20465e-32	8.40781e-31	61.4182
chr5:135028349	3.1578	-1.74756	14.6474	7.20467e-32	8.40782e-31	61.4182
chr17:50835121	2.45683	-2.20171	14.6473	7.20522e-32	8.40844e-31	61.4181
chr8:143380085	1.38476	2.58762	14.6473	7.20578e-32	8.40909e-31	61.418
chr7:99624651	-2.78256	2.29872	-14.6473	7.20642e-32	8.40982e-31	61.4179
chr11:17613631	1.45024	1.30646	14.6473	7.20786e-32	8.41149e-31	61.4177
chr7:2132354	1.53622	2.37421	14.6473	7.20835e-32	8.41205e-31	61.4177
chr6:77467216	1.82085	-2.35238	14.6473	7.20903e-32	8.41283e-31	61.4176
chr2:217314549	-2.865	1.06884	-14.6473	7.20927e-32	8.41309e-31	61.4176
chr12:103839901	1.63488	1.22573	14.6473	7.20956e-32	8.41342e-31	61.4175
chr1:53368740	-2.20573	1.7197	-14.6473	7.2096e-32	8.41345e-31	61.4175
chr1:92973300	-2.68268	1.10927	-14.6473	7.20968e-32	8.41352e-31	61.4175
chr1:205776579	1.38976	2.3678	14.6473	7.20968e-32	8.41352e-31	61.4175
chr14:104429491	-1.95512	1.41963	-14.6472	7.21066e-32	8.41464e-31	61.4174
chr13:21972223	1.62061	0.467134	14.6472	7.21119e-32	8.41524e-31	61.4173
chr17:40179954	2.93415	-1.28146	14.6472	7.21204e-32	8.41622e-31	61.4172
chr7:47747327	1.43524	0.470061	14.6472	7.21239e-32	8.41662e-31	61.4171
chr2:109130376	1.87317	-2.04622	14.6472	7.21296e-32	8.41727e-31	61.417
chr7:158016022	-2.41049	0.905976	-14.6472	7.21301e-32	8.41732e-31	61.417
chr1:31588804	2.04207	-2.85018	14.6472	7.2137e-32	8.4181e-31	61.4169
chr7:990456	-3.06195	1.18122	-14.6472	7.21439e-32	8.41889e-31	61.4168
chr1:209790494	1.93427	2.53177	14.6471	7.21466e-32	8.4192e-31	61.4168
chr1:212689588	1.7239	0.990488	14.6471	7.21645e-32	8.42128e-31	61.4166
chr5:142698929	1.69573	0.771768	14.6471	7.21669e-32	8.42154e-31	61.4165
chr6:156397088	2.90951	-1.45927	14.6471	7.21756e-32	8.42254e-31	61.4164
chr17:61487451	1.475	2.64909	14.647	7.21915e-32	8.42438e-31	61.4162
chr7:697221	1.54915	0.37372	14.647	7.22042e-32	8.42584e-31	61.416
chr5:38782679	-2.12439	1.65939	-14.647	7.22247e-32	8.42823e-31	61.4157
chr12:128707328	1.59537	1.42451	14.647	7.22263e-32	8.4284e-31	61.4157
chr12:91111640	2.31451	-1.91604	14.647	7.22297e-32	8.42879e-31	61.4157
chr17:82449877	-3.17963	1.85421	-14.647	7.22344e-32	8.42931e-31	61.4156
chr5:135031399	3.15317	-2.48793	14.6469	7.22452e-32	8.43056e-31	61.4154
chr1:14999738	1.61573	2.05591	14.6469	7.22608e-32	8.43237e-31	61.4152
chr11:130428985	1.71098	-2.73293	14.6469	7.22652e-32	8.43287e-31	61.4152
chr4:153781407	1.48171	2.98293	14.6469	7.2269e-32	8.4333e-31	61.4151
chr4:39446929	1.84695	-3.66579	14.6469	7.22788e-32	8.43442e-31	61.415
chr11:65647540	3.08878	-1.58439	14.6469	7.22815e-32	8.43473e-31	61.4149
chr2:20180485	-2.645	1.26896	-14.6468	7.22911e-32	8.43583e-31	61.4148
chr11:128690487	2.63415	-2.49012	14.6468	7.22931e-32	8.43605e-31	61.4148
chr13:91343839	1.54024	1.61744	14.6468	7.22978e-32	8.43659e-31	61.4147
chr6:107634018	2.70244	-1.13524	14.6468	7.22984e-32	8.43664e-31	61.4147
chr1:94927731	2.26037	-2.79287	14.6468	7.23068e-32	8.43761e-31	61.4146
chr6:41469725	1.83415	-1.03305	14.6468	7.231e-32	8.43797e-31	61.4145
chr11:36300842	-3.05561	1.03976	-14.6468	7.23119e-32	8.43818e-31	61.4145
chr19:16417986	2.21476	-2.37555	14.6468	7.23143e-32	8.43844e-31	61.4145
chr1:9438524	1.32829	-0.0506098	14.6468	7.2319e-32	8.43898e-31	61.4144
chr2:239349645	-2.51939	2.35506	-14.6468	7.23263e-32	8.43982e-31	61.4143
chr2:130202404	-1.69585	0.844756	-14.6468	7.23277e-32	8.43997e-31	61.4143
chr22:24686109	1.87183	-1.41177	14.6467	7.23336e-32	8.44064e-31	61.4142
chr9:6716323	1.75024	-1.59183	14.6467	7.2349e-32	8.44243e-31	61.414
chr5:1219454	1.3822	0.418171	14.6467	7.2364e-32	8.44416e-31	61.4138
chr8:118812728	1.70159	1.26006	14.6467	7.23654e-32	8.44431e-31	61.4138
chr10:120011571	-2.10049	-0.379268	-14.6467	7.23685e-32	8.44465e-31	61.4137
chr12:121924764	3.04207	-1.7886	14.6467	7.23716e-32	8.445e-31	61.4137
chr16:31509336	-1.25329	-0.11128	-14.6466	7.23788e-32	8.44582e-31	61.4136
chr21:46318362	3.05915	-1.74006	14.6466	7.23902e-32	8.44714e-31	61.4134
chr12:57726750	2.79573	-2.61677	14.6466	7.23917e-32	8.44731e-31	61.4134
chr7:93265292	-2.09037	2.22787	-14.6466	7.23958e-32	8.44776e-31	61.4134
chr12:4047816	-1.71927	2.82671	-14.6466	7.24084e-32	8.44922e-31	61.4132
chr19:17079935	3.00634	-1.69293	14.6466	7.24198e-32	8.45054e-31	61.413
chr4:89110106	1.96951	0.318659	14.6466	7.24204e-32	8.45059e-31	61.413
chr17:20174739	2.20537	0.780732	14.6465	7.24303e-32	8.45174e-31	61.4129
chr9:113349179	1.24744	-2.21811	14.6465	7.24342e-32	8.45218e-31	61.4128
chr11:110789705	1.59793	2.17043	14.6465	7.24364e-32	8.45242e-31	61.4128
chr7:157028109	-2.26256	1.71701	-14.6465	7.24392e-32	8.45274e-31	61.4128
chr8:22228465	1.50244	0.973659	14.6465	7.24447e-32	8.45336e-31	61.4127
chr7:5349202	2.21841	-0.0970122	14.6465	7.24518e-32	8.45418e-31	61.4126
chr1:228212094	1.49768	0.317256	14.6465	7.24522e-32	8.45421e-31	61.4126
chr1:6471468	2.70415	-1.68317	14.6465	7.2455e-32	8.45452e-31	61.4125
chr1:48859462	-2.62073	0.842439	-14.6465	7.24572e-32	8.45476e-31	61.4125
chr1:203682112	1.76061	0.270183	14.6465	7.24701e-32	8.45625e-31	61.4123
chr17:79306163	-1.63488	0.925854	-14.6464	7.24828e-32	8.45772e-31	61.4122
chr18:12279273	1.58756	-2.68341	14.6464	7.24908e-32	8.45864e-31	61.4121
chr4:121691624	2.29439	-2.02415	14.6464	7.24912e-32	8.45868e-31	61.412
chr12:132586872	1.43598	1.23445	14.6464	7.24917e-32	8.45871e-31	61.412
chr19:48735102	3.00744	-1.71226	14.6464	7.25116e-32	8.46103e-31	61.4118
chr11:65607434	3.2939	-2.48293	14.6464	7.25138e-32	8.46127e-31	61.4117
chr1:24112928	1.51561	1.90305	14.6463	7.25203e-32	8.46202e-31	61.4116
chr3:66442561	-2.29695	-1.43116	-14.6463	7.25262e-32	8.46268e-31	61.4116
chr3:49910941	1.88415	1.60829	14.6463	7.25285e-32	8.46294e-31	61.4115
chr3:6860068	1.56744	-1.52848	14.6463	7.25297e-32	8.46306e-31	61.4115
chr11:35682802	1.56329	-1.50128	14.6463	7.25357e-32	8.46375e-31	61.4114
chr6:10841482	1.50646	2.15238	14.6463	7.2539e-32	8.46413e-31	61.4114
chr3:129571201	1.54024	2.18841	14.6463	7.25393e-32	8.46414e-31	61.4114
chr7:28815980	-1.54378	2.08165	-14.6463	7.25472e-32	8.46506e-31	61.4113
chr7:1080807	1.58183	2.28262	14.6463	7.25505e-32	8.46542e-31	61.4112
chr3:145939946	-2.69122	0.882805	-14.6463	7.25509e-32	8.46545e-31	61.4112
chr6:163729247	1.31976	1.54159	14.6462	7.25857e-32	8.4695e-31	61.4107
chr17:79981893	-2.48317	1.54951	-14.6462	7.25931e-32	8.47035e-31	61.4106
chr20:43565307	1.61073	1.21829	14.6462	7.25964e-32	8.47072e-31	61.4106
chr11:118912500	2.59963	-2.15409	14.6462	7.26044e-32	8.47164e-31	61.4105
chr17:9972047	2.56939	-2.36518	14.6462	7.26108e-32	8.47237e-31	61.4104
chr18:63490245	1.87134	1.81567	14.6461	7.26232e-32	8.47381e-31	61.4102
chr12:57609368	2.49024	-1.27183	14.6461	7.26309e-32	8.47469e-31	61.4101
chr11:63976253	1.60793	1.3014	14.6461	7.26376e-32	8.47546e-31	61.41
chr10:101133906	2.11244	-2.54012	14.6461	7.26409e-32	8.47583e-31	61.41
chr17:1947244	-1.93939	2.51701	-14.6461	7.26425e-32	8.476e-31	61.41
chr9:23672405	-2.25256	2.19238	-14.6461	7.26458e-32	8.47637e-31	61.4099
chr10:133110866	-2.56098	1.57049	-14.6461	7.2649e-32	8.47673e-31	61.4099
chr12:7750555	-2.16573	1.37738	-14.6461	7.2655e-32	8.47742e-31	61.4098
chr3:125213111	2.1611	-2.48994	14.646	7.26604e-32	8.47803e-31	61.4097
chr17:2054625	1.60451	-2.56494	14.646	7.26641e-32	8.47845e-31	61.4097
chr13:43573462	2.96841	-1.89567	14.646	7.26789e-32	8.48016e-31	61.4095
chr17:68455763	-1.45732	1.57146	-14.646	7.26862e-32	8.481e-31	61.4094
chr7:35668724	-1.8139	2.38915	-14.646	7.2692e-32	8.48166e-31	61.4093
chr22:24380459	1.78451	-1.82677	14.646	7.27013e-32	8.48273e-31	61.4092
chr21:45387321	1.55841	-0.374939	14.646	7.27063e-32	8.48331e-31	61.4091
chr19:38251291	2.11585	-0.33878	14.6459	7.27097e-32	8.48368e-31	61.409
chr4:3879897	-1.77073	-1.34061	-14.6459	7.27174e-32	8.48457e-31	61.4089
chr8:17349647	2.21232	-0.761524	14.6459	7.27212e-32	8.48499e-31	61.4089
chr6:10420586	1.70768	-3.29787	14.6459	7.27237e-32	8.48527e-31	61.4088
chr2:120833220	1.64305	2.00799	14.6459	7.27289e-32	8.48586e-31	61.4088
chr4:185762132	-2.16927	0.153171	-14.6459	7.27294e-32	8.48591e-31	61.4088
chr2:11784973	2.63256	-1.55177	14.6459	7.27301e-32	8.48598e-31	61.4088
chr6:26660525	1.38329	0.215793	14.6459	7.27347e-32	8.4865e-31	61.4087
chr2:20664307	2.20439	0.477317	14.6459	7.27356e-32	8.48659e-31	61.4087
chr16:67648455	3.01415	-1.84512	14.6458	7.2759e-32	8.48931e-31	61.4084
chr9:121082285	-1.6872	1.19445	-14.6458	7.27597e-32	8.48938e-31	61.4084
chr2:222292577	2.33622	-1.27299	14.6458	7.27684e-32	8.49037e-31	61.4082
chr7:1843784	-2.0528	2.1097	-14.6458	7.27707e-32	8.49063e-31	61.4082
chr19:36008819	2.49402	-2.54091	14.6458	7.27735e-32	8.49094e-31	61.4082
chr11:120121813	2.65634	-1.89841	14.6458	7.27886e-32	8.4927e-31	61.408
chr17:18650349	1.61622	-0.92872	14.6458	7.27914e-32	8.493e-31	61.4079
chr4:123893286	2.18012	-2.25445	14.6458	7.27922e-32	8.49308e-31	61.4079
chr9:134268602	-1.61085	-2.24067	-14.6458	7.28007e-32	8.49406e-31	61.4078
chr2:156327978	2.51488	-1.52207	14.6457	7.28062e-32	8.49468e-31	61.4077
chr1:67751914	-1.56695	3.13738	-14.6457	7.28136e-32	8.49554e-31	61.4076
chr3:6860043	1.55451	-1.9897	14.6457	7.2817e-32	8.49592e-31	61.4076
chr4:2300894	-2.42707	1.23	-14.6457	7.28272e-32	8.49709e-31	61.4074
chr17:67025006	-1.71841	2.64591	-14.6457	7.28298e-32	8.49738e-31	61.4074
chr11:33809864	1.34671	2.48067	14.6457	7.28299e-32	8.49738e-31	61.4074
chr9:137030858	-3.35744	1.62494	-14.6457	7.28365e-32	8.49814e-31	61.4073
chr1:3063454	3.09268	-1.61951	14.6456	7.28489e-32	8.49957e-31	61.4071
chr19:48717094	2.78244	-2.17976	14.6456	7.286e-32	8.50085e-31	61.407
chr15:44708103	1.56902	2.24939	14.6456	7.28627e-32	8.50116e-31	61.4069
chr22:44676940	1.84927	-3.47585	14.6456	7.28667e-32	8.5016e-31	61.4069
chr11:65046925	-2.83598	1.75335	-14.6456	7.28668e-32	8.5016e-31	61.4069
chr7:2638421	2.45159	-2.04165	14.6456	7.2871e-32	8.50208e-31	61.4068
chr15:43266657	-2.0611	2.53335	-14.6456	7.28716e-32	8.50213e-31	61.4068
chr7:150370298	2.13951	-2.51939	14.6456	7.2875e-32	8.50251e-31	61.4068
chr1:46468941	1.60159	2.14409	14.6456	7.28769e-32	8.50272e-31	61.4067
chr21:42777244	1.41463	2.27488	14.6456	7.28777e-32	8.5028e-31	61.4067
chr18:2657724	-1.54732	1.26988	-14.6456	7.28799e-32	8.50305e-31	61.4067
chr2:72082149	1.77098	-0.479878	14.6456	7.28839e-32	8.5035e-31	61.4066
chr15:90816798	1.39244	1.89927	14.6456	7.28894e-32	8.50413e-31	61.4066
chr10:99521846	2.41524	-2.73787	14.6455	7.28969e-32	8.50499e-31	61.4065
chr16:1764218	2.81634	-1.7922	14.6455	7.29027e-32	8.50564e-31	61.4064
chr2:156323064	2.32268	-2.62841	14.6455	7.29055e-32	8.50596e-31	61.4064
chr13:35478644	2.7039	-2.1039	14.6455	7.29145e-32	8.50699e-31	61.4062
chr11:71299630	2.96305	-1.78457	14.6455	7.29224e-32	8.50791e-31	61.4061
chr3:197523818	-2.67098	0.840732	-14.6455	7.29235e-32	8.50802e-31	61.4061
chr1:2231638	2.75976	-2.76463	14.6455	7.29257e-32	8.50826e-31	61.4061
chr11:67302477	2.2078	-2.92646	14.6455	7.29353e-32	8.50937e-31	61.4059
chr6:165689935	1.44573	2.26957	14.6455	7.29386e-32	8.50974e-31	61.4059
chr6:1601757	2.36756	-1.58256	14.6454	7.2943e-32	8.51023e-31	61.4058
chr2:203690386	-2.02512	2.2328	-14.6454	7.29431e-32	8.51023e-31	61.4058
chr21:39096910	3.23817	-0.375549	14.6454	7.2945e-32	8.51045e-31	61.4058
chr2:230848256	1.45012	-3.53652	14.6454	7.2957e-32	8.51183e-31	61.4056
chr15:87672593	2.11671	-2.50726	14.6454	7.29618e-32	8.51237e-31	61.4056
chr19:859916	1.94695	0.519329	14.6454	7.29694e-32	8.51324e-31	61.4055
chr19:7617828	-3.03622	1.47079	-14.6454	7.2978e-32	8.51423e-31	61.4054
chr17:10731054	1.78878	-1.70085	14.6454	7.29827e-32	8.51476e-31	61.4053
chr2:169258275	2.79634	-1.78	14.6454	7.2985e-32	8.51502e-31	61.4053
chr1:5857755	2.34134	-1.6153	14.6453	7.30067e-32	8.51753e-31	61.405
chr10:77576677	1.54939	2.51945	14.6453	7.30145e-32	8.51843e-31	61.4049
chr2:112659310	-1.67524	2.74348	-14.6453	7.30146e-32	8.51844e-31	61.4049
chr12:75834604	1.51317	1.4678	14.6453	7.30173e-32	8.51874e-31	61.4048
chr17:7408434	1.89329	-2.2547	14.6453	7.30185e-32	8.51886e-31	61.4048
chr5:134965409	1.38098	2.67	14.6453	7.30194e-32	8.51895e-31	61.4048
chr9:95188662	-2.14293	-0.808049	-14.6453	7.30246e-32	8.51954e-31	61.4047
chr9:137831670	1.35073	2.89317	14.6453	7.30282e-32	8.51995e-31	61.4047
chr3:157129313	3.1689	-1.7175	14.6452	7.30386e-32	8.52114e-31	61.4045
chr17:82449190	-2.43646	0.8225	-14.6452	7.3039e-32	8.52118e-31	61.4045
chr9:97810214	1.52866	2.11835	14.6452	7.30409e-32	8.52138e-31	61.4045
chr5:119348194	-2.7128	1.70409	-14.6452	7.30496e-32	8.52239e-31	61.4044
chr4:16401198	-1.87305	1.97726	-14.6452	7.30533e-32	8.52281e-31	61.4043
chr13:48571367	-1.8261	-1.29646	-14.6452	7.30592e-32	8.52348e-31	61.4042
chr10:116609141	1.93171	-1.85976	14.6452	7.30651e-32	8.52415e-31	61.4042
chr8:28351957	3.02341	-2.22695	14.6452	7.30676e-32	8.52443e-31	61.4041
chr9:89386899	-1.72378	3.13957	-14.6452	7.30691e-32	8.52459e-31	61.4041
chr11:33668830	-2.46732	0.667683	-14.6452	7.30744e-32	8.52519e-31	61.404
chr3:30495937	2.42744	-2.15787	14.6452	7.30755e-32	8.52531e-31	61.404
chr1:2322635	2.48354	-2.6197	14.6451	7.3096e-32	8.52769e-31	61.4037
chr1:15758383	1.64512	-2.26341	14.6451	7.30982e-32	8.52793e-31	61.4037
chr5:41271101	1.22488	2.50634	14.6451	7.3103e-32	8.52848e-31	61.4036
chr11:45073874	-1.75439	-0.939634	-14.6451	7.31037e-32	8.52854e-31	61.4036
chr7:64889644	2.15232	-2.69238	14.6451	7.31065e-32	8.52886e-31	61.4036
chr2:3598637	-1.75476	1.73262	-14.6451	7.31089e-32	8.52912e-31	61.4036
chr5:957359	1.41512	1.69829	14.6451	7.31241e-32	8.53088e-31	61.4034
chr6:26372928	-2.02122	2.33707	-14.645	7.31324e-32	8.53183e-31	61.4032
chr7:140626547	2.35012	-2.05421	14.645	7.31475e-32	8.53358e-31	61.403
chr14:61603909	-2.42061	0.824817	-14.645	7.31488e-32	8.53371e-31	61.403
chr11:117411096	1.52622	1.54616	14.645	7.31518e-32	8.53406e-31	61.403
chr1:12129772	-2.19476	1.77689	-14.645	7.3156e-32	8.53453e-31	61.4029
chr10:29628577	-2.5889	1.48238	-14.645	7.31596e-32	8.53493e-31	61.4029
chr2:98085797	-2.19695	1.38896	-14.645	7.31604e-32	8.53501e-31	61.4029
chr1:110675586	2.30317	-2.625	14.645	7.31642e-32	8.53545e-31	61.4028
chr3:65954633	-1.77024	-0.105488	-14.645	7.31689e-32	8.53598e-31	61.4027
chr6:3196184	2.3572	0.240061	14.645	7.3173e-32	8.53644e-31	61.4027
chr14:31080472	-1.81537	2.89598	-14.6449	7.31829e-32	8.53758e-31	61.4026
chr11:45689740	-2.09683	2.26073	-14.6449	7.31872e-32	8.53807e-31	61.4025
chr14:72679931	3.04878	-2.05476	14.6449	7.32092e-32	8.54062e-31	61.4022
chr1:167052564	2.10939	-1.43189	14.6449	7.32172e-32	8.54154e-31	61.4021
chr14:74955829	2.20659	-2.37488	14.6449	7.32234e-32	8.54225e-31	61.402
chr7:24826674	-2.83195	1.40902	-14.6449	7.32245e-32	8.54237e-31	61.402
chr19:31347068	1.92232	2.05165	14.6449	7.32249e-32	8.5424e-31	61.402
chr12:57726969	3.12463	-2.07244	14.6448	7.32281e-32	8.54276e-31	61.4019
chr1:114099885	-2.90195	1.34768	-14.6448	7.32334e-32	8.54336e-31	61.4019
chr1:147759415	1.6878	2.32024	14.6448	7.32472e-32	8.54495e-31	61.4017
chr3:149221700	-2.30866	1.28457	-14.6448	7.32509e-32	8.54537e-31	61.4016
chr13:50528057	-1.60902	1.09378	-14.6448	7.32696e-32	8.54754e-31	61.4014
chr11:107712157	2.49854	-2.26585	14.6447	7.32767e-32	8.54835e-31	61.4013
chr22:19614667	1.4761	1.50829	14.6447	7.32962e-32	8.55062e-31	61.401
chr5:169107029	1.44012	2.22445	14.6447	7.32983e-32	8.55085e-31	61.401
chr19:58349909	1.54963	0.437012	14.6447	7.33061e-32	8.55173e-31	61.4009
chr17:82716073	1.94927	-2.29305	14.6447	7.33062e-32	8.55174e-31	61.4009
chr1:211472963	2.02902	-0.00158537	14.6447	7.33161e-32	8.55288e-31	61.4007
chr5:177984477	1.77598	-2.17896	14.6447	7.3319e-32	8.55321e-31	61.4007
chr4:183799346	-1.73707	-1.40439	-14.6446	7.33422e-32	8.55589e-31	61.4004
chr7:223549	-2.77524	1.02494	-14.6446	7.33435e-32	8.55602e-31	61.4004
chr17:38750548	1.67524	-2.47909	14.6446	7.33539e-32	8.55723e-31	61.4002
chr19:1014578	-1.47671	1.02299	-14.6446	7.33547e-32	8.55731e-31	61.4002
chr6:39104748	-1.33695	0.133963	-14.6446	7.33553e-32	8.55737e-31	61.4002
chr8:100865257	2.9722	-1.67183	14.6446	7.33639e-32	8.55835e-31	61.4001
chr1:6579648	1.76146	-2.54354	14.6445	7.33744e-32	8.55956e-31	61.3999
chr17:3760001	1.57927	2.06488	14.6445	7.33782e-32	8.55999e-31	61.3999
chr9:133536052	1.85366	-0.257561	14.6445	7.33792e-32	8.56009e-31	61.3999
chr15:74432650	2.73732	-1.86659	14.6445	7.33824e-32	8.56045e-31	61.3998
chr11:95149665	2.29573	-1.66701	14.6445	7.33903e-32	8.56136e-31	61.3997
chr6:32331523	1.7189	1.75823	14.6445	7.33919e-32	8.56154e-31	61.3997
chr11:47631582	-2.43732	1.22159	-14.6445	7.34039e-32	8.56292e-31	61.3995
chr2:104659623	1.39305	-2.67067	14.6445	7.34111e-32	8.56374e-31	61.3994
chr2:25972416	2.11341	0.118537	14.6445	7.34152e-32	8.56421e-31	61.3994
chr1:83861336	1.94915	-0.886646	14.6444	7.34246e-32	8.56529e-31	61.3993
chr10:79386389	1.55585	2.59744	14.6444	7.34394e-32	8.567e-31	61.3991
chr2:43838192	1.51646	1.64555	14.6444	7.34446e-32	8.56759e-31	61.399
chr4:99086348	-2.22049	1.92707	-14.6444	7.34575e-32	8.56908e-31	61.3988
chr19:6475984	3.31902	-1.97756	14.6443	7.3467e-32	8.57017e-31	61.3987
chr1:43587793	2.20146	-2.73317	14.6443	7.3479e-32	8.57156e-31	61.3985
chr2:60586136	-2.93829	0.828902	-14.6443	7.3484e-32	8.57213e-31	61.3985
chr4:158783140	-3.03415	1.08122	-14.6443	7.34928e-32	8.57314e-31	61.3983
chr11:120470456	1.30939	1.77372	14.6443	7.34942e-32	8.57329e-31	61.3983
chr2:171574216	1.48317	-2.80927	14.6443	7.34973e-32	8.57365e-31	61.3983
chr5:65102310	-2.04634	0.216341	-14.6442	7.35192e-32	8.57618e-31	61.398
chr16:19429517	-2.60061	0.727988	-14.6442	7.3558e-32	8.5807e-31	61.3974
chr8:21955180	-2.00902	2.01256	-14.6442	7.35591e-32	8.5808e-31	61.3974
chr19:2424767	2.23122	-0.208171	14.6441	7.35616e-32	8.58109e-31	61.3974
chr5:61805220	2.93902	-2.06244	14.6441	7.35692e-32	8.58195e-31	61.3973
chr14:105249340	2.5472	-2.27604	14.6441	7.35763e-32	8.58277e-31	61.3972
chr2:95347282	2.25634	-3.0278	14.6441	7.35827e-32	8.5835e-31	61.3971
chr5:176530641	-2.06098	1.99537	-14.6441	7.35884e-32	8.58416e-31	61.397
chr10:73819758	-2.54988	0.745793	-14.6441	7.35921e-32	8.58457e-31	61.397
chr16:57533900	-1.505	0.128598	-14.6441	7.35988e-32	8.58533e-31	61.3969
chr16:15143473	2.55012	-1.7453	14.6441	7.36007e-32	8.58555e-31	61.3969
chr16:83934081	-2.32695	0.17872	-14.6441	7.36011e-32	8.58558e-31	61.3969
chr7:108034030	-2.68671	1.02091	-14.644	7.36088e-32	8.58646e-31	61.3968
chr15:89115632	-2.72573	1.19994	-14.644	7.36111e-32	8.58672e-31	61.3967
chr1:164576624	3.00207	-2.19982	14.644	7.36147e-32	8.58712e-31	61.3967
chr10:120011572	-2.20085	-0.421524	-14.644	7.36168e-32	8.58735e-31	61.3966
chr6:139473390	1.73085	-2.63543	14.644	7.36284e-32	8.58869e-31	61.3965
chr11:31814198	1.87012	-2.9675	14.644	7.36302e-32	8.58888e-31	61.3965
chr5:3599491	2.26439	-2.48159	14.644	7.36344e-32	8.58936e-31	61.3964
chr2:144522846	1.69793	-3.12152	14.644	7.36345e-32	8.58936e-31	61.3964
chr6:10410904	1.55146	-2.79963	14.644	7.36413e-32	8.59014e-31	61.3963
chr10:73656109	-2.02537	1.94768	-14.644	7.36456e-32	8.59062e-31	61.3963
chr7:50400595	2.38439	-0.917195	14.644	7.36457e-32	8.59062e-31	61.3963
chr17:78142501	2.06976	-0.0209756	14.644	7.36466e-32	8.59071e-31	61.3962
chr5:137023710	-2.46866	0.5575	-14.644	7.36486e-32	8.59093e-31	61.3962
chr10:43362755	1.60549	-3.24628	14.644	7.36533e-32	8.59147e-31	61.3962
chr19:18398626	1.70122	0.662683	14.6439	7.36707e-32	8.59347e-31	61.3959
chr8:69189374	2.38524	-2.05091	14.6439	7.36732e-32	8.59376e-31	61.3959
chr6:162443370	1.58732	1.03537	14.6439	7.36747e-32	8.59391e-31	61.3959
chr5:167820353	-1.65854	2.1761	-14.6439	7.36786e-32	8.59436e-31	61.3958
chr7:93043675	2.10634	-2.86378	14.6439	7.36921e-32	8.59592e-31	61.3956
chr11:122882357	1.49268	1.62976	14.6439	7.36938e-32	8.5961e-31	61.3956
chr2:234438297	-2.41756	0.302195	-14.6438	7.37051e-32	8.59741e-31	61.3955
chr6:101403801	1.83159	-3.10189	14.6438	7.37093e-32	8.59788e-31	61.3954
chr14:69572265	2.39415	-3.4222	14.6438	7.37141e-32	8.59842e-31	61.3953
chr22:31107327	1.55427	-3.80921	14.6438	7.3723e-32	8.59946e-31	61.3952
chr18:79641900	1.38024	1.94671	14.6438	7.37243e-32	8.59959e-31	61.3952
chr14:53952191	2.63683	-2.39354	14.6438	7.37301e-32	8.60025e-31	61.3951
chr14:36654556	2.33146	-2.35037	14.6438	7.37324e-32	8.6005e-31	61.3951
chr11:47111400	-2.65268	1.73012	-14.6438	7.37341e-32	8.60069e-31	61.3951
chr11:64853735	-2.85951	1.57305	-14.6438	7.37391e-32	8.60125e-31	61.395
chr2:65076500	2.3061	0.185854	14.6438	7.37461e-32	8.60206e-31	61.3949
chr9:16214079	-2.69488	0.94622	-14.6438	7.3749e-32	8.60239e-31	61.3949
chr3:32414043	-1.77159	2.84299	-14.6437	7.37527e-32	8.6028e-31	61.3948
chrX:153864048	1.57256	1.12591	14.6437	7.37629e-32	8.60397e-31	61.3947
chr4:25613198	1.59732	-0.010122	14.6437	7.37651e-32	8.60422e-31	61.3946
chr11:45080602	-2.38537	0.189268	-14.6437	7.37655e-32	8.60425e-31	61.3946
chr11:66011751	1.5528	-3.38945	14.6437	7.37674e-32	8.60446e-31	61.3946
chr15:92036797	1.7539	1.16598	14.6437	7.37715e-32	8.60492e-31	61.3946
chr3:72079234	-2.64732	0.376951	-14.6437	7.37782e-32	8.60568e-31	61.3945
chr16:67199331	3.22622	-1.61701	14.6437	7.37962e-32	8.60778e-31	61.3942
chr13:112681245	-2.40244	1.3461	-14.6436	7.37991e-32	8.60809e-31	61.3942
chr7:37032178	2.9339	-2.00902	14.6436	7.38041e-32	8.60866e-31	61.3941
chr5:126875332	2.5661	-2.37768	14.6436	7.38117e-32	8.60954e-31	61.394
chr17:81574663	1.66585	2.58976	14.6436	7.38276e-32	8.61137e-31	61.3938
chr21:46140893	-2.94317	0.957073	-14.6436	7.38278e-32	8.61139e-31	61.3938
chr14:74402149	1.56488	-1.39354	14.6436	7.38296e-32	8.61159e-31	61.3938
chr7:6419494	-1.7461	2.62707	-14.6436	7.38356e-32	8.61227e-31	61.3937
chr14:101587641	-2.82561	1.2	-14.6436	7.38417e-32	8.61297e-31	61.3936
chr17:82533811	-1.7939	3.32085	-14.6435	7.38503e-32	8.61395e-31	61.3935
chr22:48667190	1.35	1.56134	14.6435	7.38511e-32	8.61403e-31	61.3935
chr15:81634097	1.60951	0.721951	14.6435	7.38589e-32	8.61493e-31	61.3934
chr9:133707200	1.80341	-2.2772	14.6435	7.3868e-32	8.61598e-31	61.3932
chr15:72175577	1.59841	1.79262	14.6435	7.38766e-32	8.61696e-31	61.3931
chr22:37750102	3.0628	-1.86457	14.6434	7.38997e-32	8.61964e-31	61.3928
chr1:200873016	1.72463	0.642561	14.6434	7.39027e-32	8.61998e-31	61.3928
chr1:206796281	1.66	1.55439	14.6434	7.39057e-32	8.62031e-31	61.3927
chrX:40108018	1.5661	-0.130488	14.6434	7.39121e-32	8.62104e-31	61.3926
chrX:12137491	1.85341	-1.60098	14.6434	7.39136e-32	8.62121e-31	61.3926
chrX:54359401	1.97707	-0.206829	14.6434	7.39209e-32	8.62205e-31	61.3925
chr20:38460444	1.68817	-2.69848	14.6434	7.39229e-32	8.62227e-31	61.3925
chr22:40678987	1.4122	2.07427	14.6434	7.39395e-32	8.62418e-31	61.3923
chr1:161202050	2.07598	-2.94043	14.6434	7.39401e-32	8.62424e-31	61.3923
chr17:81983225	1.63207	2.62665	14.6433	7.39493e-32	8.6253e-31	61.3921
chr11:31812855	2.15695	-2.08494	14.6433	7.39525e-32	8.62565e-31	61.3921
chr11:96341706	2.08354	-2.47518	14.6433	7.39547e-32	8.6259e-31	61.3921
chr8:141140356	-2.3539	0.599634	-14.6433	7.39623e-32	8.62678e-31	61.392
chr3:184563716	2.90256	-1.4514	14.6433	7.39627e-32	8.6268e-31	61.392
chr20:50279150	3.12366	-1.82244	14.6433	7.39644e-32	8.62699e-31	61.3919
chrX:38803231	-1.5278	0.921098	-14.6433	7.3965e-32	8.62704e-31	61.3919
chr12:111418288	2.11451	0.95128	14.6433	7.39666e-32	8.62721e-31	61.3919
chr16:2967546	1.98817	-2.78665	14.6433	7.39666e-32	8.62721e-31	61.3919
chr3:49469524	1.91366	-2.78463	14.6433	7.39705e-32	8.62764e-31	61.3919
chr2:11656777	2.47488	-1.40256	14.6433	7.39761e-32	8.62828e-31	61.3918
chr21:45874813	1.89451	0.82689	14.6433	7.39763e-32	8.62828e-31	61.3918
chr19:3388043	-2.7872	0.533963	-14.6433	7.398e-32	8.62871e-31	61.3917
chr18:59695273	1.95744	0.204573	14.6433	7.39869e-32	8.62949e-31	61.3916
chr7:1474782	-1.86976	1.49829	-14.6432	7.39994e-32	8.63094e-31	61.3915
chr19:42245212	2.04976	-2.6878	14.6432	7.40056e-32	8.63165e-31	61.3914
chr16:54283219	2.34915	-2.41726	14.6432	7.40084e-32	8.63196e-31	61.3913
chr2:56182863	1.48037	1.23482	14.6432	7.4024e-32	8.63377e-31	61.3911
chr13:94403321	-2.33561	2.00171	-14.6432	7.40243e-32	8.63379e-31	61.3911
chr20:41138744	2.10134	-2.0997	14.6432	7.40296e-32	8.63439e-31	61.3911
chr16:67199604	2.19256	-2.36238	14.6431	7.40437e-32	8.63602e-31	61.3909
chr5:99950514	1.54085	1.66665	14.6431	7.40531e-32	8.6371e-31	61.3907
chr14:90288476	-2.01646	1.89823	-14.6431	7.40588e-32	8.63776e-31	61.3907
chr1:24931823	2.93073	-2.19817	14.6431	7.40757e-32	8.63971e-31	61.3904
chr1:1559375	2.99841	-1.38567	14.6431	7.40778e-32	8.63994e-31	61.3904
chr6:156397279	2.90573	-1.81335	14.6431	7.40832e-32	8.64055e-31	61.3903
chr22:46086139	2.70402	-1.26165	14.643	7.4086e-32	8.64086e-31	61.3903
chr12:83823773	2.18171	0.156585	14.643	7.41036e-32	8.64291e-31	61.3901
chr1:9762045	-1.6661	2.27122	-14.643	7.41044e-32	8.64298e-31	61.3901
chr11:65355990	2.1911	-2.39287	14.643	7.41092e-32	8.64353e-31	61.39
chr11:130216977	2.57793	-1.43384	14.643	7.41105e-32	8.64366e-31	61.39
chr7:73975329	1.8611	0.76872	14.643	7.41313e-32	8.64608e-31	61.3897
chr2:235605475	-2.2778	0.874146	-14.6429	7.41404e-32	8.64713e-31	61.3896
chr4:8273311	2.98659	-1.8561	14.6429	7.41406e-32	8.64714e-31	61.3896
chr19:48735529	3.25988	-2.02299	14.6429	7.41418e-32	8.64726e-31	61.3895
chr19:36120923	1.84207	1.2853	14.6429	7.41419e-32	8.64726e-31	61.3895
chr16:1167838	-2.93841	1.23226	-14.6429	7.41448e-32	8.64758e-31	61.3895
chr1:204493294	1.81939	-3.12774	14.6429	7.4147e-32	8.64783e-31	61.3895
chr19:36775920	2.08024	-3.11756	14.6429	7.41489e-32	8.64803e-31	61.3895
chr12:52976154	2.51671	-1.95482	14.6429	7.41636e-32	8.64972e-31	61.3893
chr6:44264389	-1.65098	-2.66366	-14.6429	7.41637e-32	8.64972e-31	61.3893
chr6:34146165	1.50988	-0.635061	14.6429	7.41703e-32	8.65048e-31	61.3892
chr2:25250577	1.69098	-0.852195	14.6428	7.4185e-32	8.65218e-31	61.389
chr6:43890862	1.57085	1.67982	14.6428	7.41902e-32	8.65277e-31	61.3889
chr6:110426130	1.65671	0.602012	14.6428	7.41932e-32	8.65311e-31	61.3889
chr11:117099093	2.225	-2.43506	14.6428	7.42034e-32	8.65429e-31	61.3887
chr18:57804020	2.1889	-2.04457	14.6428	7.42042e-32	8.65436e-31	61.3887
chr12:576138	1.88159	-2.66226	14.6428	7.4213e-32	8.65538e-31	61.3886
chr6:156631181	1.55988	2.4886	14.6428	7.42159e-32	8.6557e-31	61.3885
chr22:46773381	2.07512	1.63463	14.6428	7.42165e-32	8.65575e-31	61.3885
chr16:92042	-2.54195	1.48341	-14.6427	7.42312e-32	8.65745e-31	61.3883
chr1:52920953	2.70927	-2.70732	14.6427	7.42313e-32	8.65745e-31	61.3883
chr10:13339786	-1.48073	2.72659	-14.6427	7.42315e-32	8.65746e-31	61.3883
chr7:84372234	-2.80854	1.18439	-14.6427	7.42345e-32	8.65779e-31	61.3883
chr3:129000808	3.2772	-2.28591	14.6427	7.42383e-32	8.65823e-31	61.3882
chr8:10761106	3.12573	-1.54665	14.6427	7.42528e-32	8.6599e-31	61.3881
chr10:132817	2.55878	-1.39415	14.6427	7.42539e-32	8.66001e-31	61.388
chr17:8835343	1.99183	-0.658963	14.6427	7.42541e-32	8.66002e-31	61.388
chrX:130056028	1.49585	0.581707	14.6427	7.42709e-32	8.66197e-31	61.3878
chr2:238321674	-1.945	0.0360366	-14.6426	7.42807e-32	8.6631e-31	61.3877
chr2:176638932	-1.78049	-1.71073	-14.6426	7.42839e-32	8.66346e-31	61.3876
chr19:45396907	-2.71915	1.34665	-14.6426	7.42868e-32	8.66378e-31	61.3876
chr19:10334005	2.37841	-2.47323	14.6426	7.42875e-32	8.66385e-31	61.3876
chr17:44559407	1.81683	-1.34793	14.6426	7.42925e-32	8.66442e-31	61.3875
chr17:16073601	-1.6661	2.71963	-14.6426	7.43029e-32	8.66561e-31	61.3874
chr13:114129087	-3.09537	1.0561	-14.6426	7.43075e-32	8.66613e-31	61.3873
chr16:67884980	3.1272	-2.23628	14.6426	7.43079e-32	8.66616e-31	61.3873
chr18:49465337	2.03476	0.105183	14.6426	7.43091e-32	8.66629e-31	61.3873
chr1:175338948	-1.85232	2.45738	-14.6426	7.43097e-32	8.66635e-31	61.3873
chr1:18638628	2.33293	-2.98988	14.6426	7.43126e-32	8.66668e-31	61.3872
chr4:673600	1.93537	-2.32829	14.6426	7.43182e-32	8.66731e-31	61.3872
chr5:88660030	2.64476	-2.62994	14.6426	7.4321e-32	8.66762e-31	61.3871
chr3:192850649	3.24012	-2.07189	14.6426	7.4323e-32	8.66784e-31	61.3871
chr10:118396017	-2.63341	1.39695	-14.6425	7.43295e-32	8.66859e-31	61.387
chr5:88692784	2.10427	-2.68835	14.6425	7.4334e-32	8.66909e-31	61.387
chr15:96356481	-2.185	1.75677	-14.6425	7.43343e-32	8.66912e-31	61.387
chr11:69196676	1.9011	1.19457	14.6425	7.43348e-32	8.66916e-31	61.3869
chr10:649922	-1.47634	2.63207	-14.6425	7.43416e-32	8.66993e-31	61.3869
chr13:24745783	2.06817	-2.6364	14.6425	7.43553e-32	8.67152e-31	61.3867
chr3:134058026	1.60951	0.954146	14.6425	7.43566e-32	8.67166e-31	61.3867
chr11:3989438	2.2139	-1.99098	14.6425	7.43567e-32	8.67166e-31	61.3867
chr10:28479532	1.85915	-1.43628	14.6425	7.43572e-32	8.67169e-31	61.3866
chr4:73404039	-3.03024	1.12695	-14.6425	7.43573e-32	8.6717e-31	61.3866
chr22:45881145	1.85244	-3.31756	14.6425	7.43663e-32	8.67273e-31	61.3865
chr2:219491308	-1.82232	1.30701	-14.6424	7.43738e-32	8.67359e-31	61.3864
chr2:70791088	1.54512	2.63073	14.6424	7.43782e-32	8.67409e-31	61.3864
chr17:9184848	-2.68366	1.06854	-14.6424	7.43925e-32	8.67574e-31	61.3862
chr16:77436613	1.75488	-1.38317	14.6424	7.43972e-32	8.67627e-31	61.3861
chr2:43100864	2.22451	-2.18579	14.6424	7.44181e-32	8.6787e-31	61.3858
chr12:112978340	-2.29634	-2.22	-14.6424	7.44211e-32	8.67904e-31	61.3858
chr16:87305947	2.24439	0.0313415	14.6423	7.44332e-32	8.68043e-31	61.3856
chr19:5915192	2.99707	-1.605	14.6423	7.44526e-32	8.68268e-31	61.3854
chr1:52675440	1.67098	1.88988	14.6423	7.44597e-32	8.6835e-31	61.3853
chr5:135028135	3.17659	-1.7928	14.6423	7.44618e-32	8.68372e-31	61.3852
chr13:73401953	1.4861	-0.197805	14.6423	7.44674e-32	8.68436e-31	61.3852
chr2:233416844	1.40195	2.20634	14.6422	7.44877e-32	8.68671e-31	61.3849
chr9:127938561	2.7972	-1.63738	14.6422	7.44924e-32	8.68724e-31	61.3848
chr14:23366653	2.20012	-2.19494	14.6422	7.44934e-32	8.68735e-31	61.3848
chr11:1871109	1.54451	0.0738415	14.6422	7.44981e-32	8.68788e-31	61.3848
chr2:44801924	2.35378	-2.47494	14.6422	7.44993e-32	8.68801e-31	61.3847
chr17:76500222	-1.83171	-1.74524	-14.6422	7.45037e-32	8.6885e-31	61.3847
chr3:96193064	-2.60402	0.663963	-14.6422	7.45038e-32	8.6885e-31	61.3847
chr1:100355146	3.16415	-2.40622	14.6421	7.45234e-32	8.69077e-31	61.3844
chr22:38074262	2.46988	-0.535427	14.6421	7.45242e-32	8.69085e-31	61.3844
chr6:152472175	-2.285	1.67226	-14.6421	7.45289e-32	8.69138e-31	61.3843
chr17:42337566	1.65037	0.167622	14.6421	7.45309e-32	8.69161e-31	61.3843
chr17:41042691	1.85402	2.56421	14.6421	7.45364e-32	8.69223e-31	61.3842
chr8:144108432	2.19293	-1.61488	14.6421	7.45426e-32	8.69294e-31	61.3842
chr12:104304000	1.90793	-3.28738	14.6421	7.45521e-32	8.69404e-31	61.384
chr2:65130886	1.63829	-3.67866	14.6421	7.45533e-32	8.69416e-31	61.384
chr5:87002741	1.65256	1.84774	14.6421	7.45541e-32	8.69424e-31	61.384
chr6:113859966	2.69354	-2.36262	14.6421	7.45579e-32	8.69467e-31	61.384
chr10:97335598	1.73207	-2.0114	14.6421	7.45628e-32	8.69523e-31	61.3839
chr2:86223167	2.75805	-1.93	14.6421	7.4564e-32	8.69535e-31	61.3839
chr8:22287558	1.68756	-1.60183	14.642	7.4574e-32	8.6965e-31	61.3837
chr8:94404448	-1.97902	1.95122	-14.642	7.45766e-32	8.69679e-31	61.3837
chr17:82587298	-2.95512	1.7178	-14.642	7.45866e-32	8.69794e-31	61.3836
chr6:149450231	2.93817	-1.60116	14.642	7.45888e-32	8.69819e-31	61.3835
chr22:48488623	1.14354	0.244573	14.642	7.4614e-32	8.7011e-31	61.3832
chr10:17835566	1.56427	1.54921	14.6419	7.4621e-32	8.7019e-31	61.3831
chr8:22132887	1.52354	-1.24896	14.6419	7.46212e-32	8.70191e-31	61.3831
chr11:57322264	2.3622	-1.99183	14.6419	7.46249e-32	8.70233e-31	61.3831
chr18:76359654	-2.32195	0.984878	-14.6419	7.46262e-32	8.70247e-31	61.383
chr14:101824781	-2.12195	1.23305	-14.6419	7.46376e-32	8.70379e-31	61.3829
chr8:133568891	2.69598	-1.65921	14.6419	7.46478e-32	8.70496e-31	61.3828
chr4:67552067	-2.24341	0.0919512	-14.6419	7.46574e-32	8.70606e-31	61.3826
chr1:2030409	1.57866	0.936524	14.6419	7.46594e-32	8.70629e-31	61.3826
chr12:129109134	1.51646	1.51848	14.6419	7.46616e-32	8.70653e-31	61.3826
chr4:2938176	-2.15195	2.67634	-14.6419	7.46618e-32	8.70654e-31	61.3826
chr14:73358522	1.59329	1.72006	14.6418	7.46849e-32	8.70921e-31	61.3823
chr4:107825999	2.565	-2.16506	14.6418	7.46872e-32	8.70947e-31	61.3822
chr13:113064799	2.42488	0.643902	14.6418	7.46897e-32	8.70974e-31	61.3822
chr8:42157153	-1.9611	2.80079	-14.6418	7.46937e-32	8.7102e-31	61.3821
chr16:57005103	1.93768	0.208963	14.6418	7.46946e-32	8.71028e-31	61.3821
chr3:141774619	1.67805	1.35061	14.6418	7.46955e-32	8.71037e-31	61.3821
chr21:44285815	2.22854	-2.95439	14.6418	7.46981e-32	8.71066e-31	61.3821
chr10:131980014	2.0272	-2.9353	14.6418	7.47055e-32	8.71152e-31	61.382
chr4:143340870	1.7072	1.60616	14.6418	7.47061e-32	8.71157e-31	61.382
chr22:24500826	-2.89854	1.31793	-14.6418	7.4707e-32	8.71166e-31	61.382
chr2:237743975	3.04146	-2.13122	14.6417	7.47207e-32	8.71325e-31	61.3818
chr4:3416343	-2.51463	2.15256	-14.6417	7.4724e-32	8.71361e-31	61.3817
chr1:2318713	1.66073	1.9861	14.6417	7.47283e-32	8.7141e-31	61.3817
chr1:1286583	1.36049	-0.198415	14.6417	7.47375e-32	8.71516e-31	61.3816
chr4:7324748	-2.00951	0.925732	-14.6417	7.47401e-32	8.71545e-31	61.3815
chr9:134546053	2.77976	-1.52561	14.6416	7.47615e-32	8.71793e-31	61.3812
chr13:44591939	-2.44939	1.29628	-14.6416	7.47641e-32	8.71822e-31	61.3812
chr20:62651494	2.67354	-2.25323	14.6416	7.47669e-32	8.71853e-31	61.3812
chr8:26467758	-1.71683	-0.368659	-14.6416	7.47733e-32	8.71927e-31	61.3811
chr2:26185225	1.95439	-3.39585	14.6416	7.47855e-32	8.72067e-31	61.3809
chr17:18268565	1.95232	-2.29055	14.6416	7.47906e-32	8.72125e-31	61.3808
chr11:111601618	1.2961	1.01793	14.6416	7.47943e-32	8.72166e-31	61.3808
chr15:70033966	2.67902	-1.21793	14.6416	7.47987e-32	8.72216e-31	61.3807
chr20:36839496	1.43805	2.70939	14.6416	7.48076e-32	8.72319e-31	61.3806
chr11:503163	-2.50915	0.859817	-14.6415	7.48101e-32	8.72347e-31	61.3806
chr10:124049010	1.54476	1.45677	14.6415	7.48133e-32	8.72382e-31	61.3805
chr1:228316356	1.86256	1.92933	14.6415	7.48146e-32	8.72396e-31	61.3805
chr4:3764125	1.45098	1.59902	14.6415	7.4818e-32	8.72435e-31	61.3805
chr15:34328014	-1.76146	1.92195	-14.6415	7.48182e-32	8.72435e-31	61.3805
chr12:58877492	-3.00988	0.963232	-14.6415	7.48226e-32	8.72485e-31	61.3804
chr7:44309513	2.00951	0.625122	14.6415	7.48366e-32	8.72647e-31	61.3802
chr1:204149721	3.33049	-1.64598	14.6415	7.48388e-32	8.72671e-31	61.3802
chr13:99088359	1.91963	-2.70104	14.6415	7.48444e-32	8.72734e-31	61.3801
chr1:153627296	2.63646	-2.87152	14.6415	7.48519e-32	8.7282e-31	61.38
chr4:6733706	1.46122	1.48024	14.6414	7.48647e-32	8.72969e-31	61.3799
chr19:57830272	1.80951	-3.49134	14.6414	7.4869e-32	8.73017e-31	61.3798
chr5:81363233	2.12049	-0.242439	14.6414	7.48742e-32	8.73076e-31	61.3797
chr16:1764353	3.24549	-1.82433	14.6414	7.48782e-32	8.73122e-31	61.3797
chr1:112957063	1.43549	-3.84957	14.6414	7.4893e-32	8.73292e-31	61.3795
chr1:47409458	3.24902	-2.09915	14.6414	7.48974e-32	8.73343e-31	61.3794
chr10:91883949	2.03561	-2.74232	14.6414	7.48979e-32	8.73346e-31	61.3794
chr2:166376861	1.89988	-1.14604	14.6414	7.48985e-32	8.73353e-31	61.3794
chr1:159943068	-1.51976	2.91207	-14.6413	7.49087e-32	8.7347e-31	61.3793
chr2:7431581	2.96061	-2.01909	14.6413	7.49262e-32	8.73673e-31	61.379
chr17:75553009	1.95695	0.942378	14.6413	7.4927e-32	8.73681e-31	61.379
chr19:13938765	-1.69012	-2.17018	-14.6413	7.49294e-32	8.73706e-31	61.379
chr7:129778807	1.58244	-3.82695	14.6413	7.49366e-32	8.7379e-31	61.3789
chr17:40316845	3.06293	-2.16366	14.6413	7.49395e-32	8.73822e-31	61.3789
chr6:168692389	1.54439	0.973902	14.6413	7.494e-32	8.73826e-31	61.3788
chr8:85352287	-1.56756	2.3939	-14.6412	7.49554e-32	8.74004e-31	61.3786
chr8:93166952	-2.61354	0.3375	-14.6412	7.49602e-32	8.74058e-31	61.3786
chr19:45143719	2.08244	0.676707	14.6412	7.49664e-32	8.74129e-31	61.3785
chr11:21144664	2.76268	-1.85768	14.6412	7.4982e-32	8.7431e-31	61.3783
chr16:1290399	1.63976	-1.38524	14.6412	7.49968e-32	8.74481e-31	61.3781
chr4:112552720	1.89378	0.729451	14.6412	7.50015e-32	8.74535e-31	61.378
chr10:387998	-1.77256	1.6914	-14.6411	7.50114e-32	8.74649e-31	61.3779
chr3:167576039	1.47512	1.61646	14.6411	7.5016e-32	8.74701e-31	61.3778
chr17:40554170	-1.51976	-0.216585	-14.6411	7.50274e-32	8.74831e-31	61.3777
chr10:22253652	2.63524	-2.13616	14.6411	7.50304e-32	8.74865e-31	61.3776
chr19:48735101	3.10463	-1.58073	14.6411	7.50385e-32	8.74959e-31	61.3775
chr11:804614	-1.56768	-2.15262	-14.6411	7.50419e-32	8.74996e-31	61.3775
chr19:51800491	2.05317	1.63744	14.6411	7.50427e-32	8.75004e-31	61.3775
chr6:127514521	1.84329	-1.83774	14.6411	7.50495e-32	8.75082e-31	61.3774
chrX:109624649	1.86732	-0.70122	14.641	7.50557e-32	8.75153e-31	61.3773
chr5:150211096	1.39622	1.82665	14.641	7.50637e-32	8.75245e-31	61.3772
chr16:89562103	1.59293	-1.81841	14.641	7.50811e-32	8.75446e-31	61.377
chr15:60778349	1.73695	-0.0871341	14.641	7.50859e-32	8.75501e-31	61.3769
chr20:64093169	2.14427	0.468841	14.641	7.50944e-32	8.75599e-31	61.3768
chr12:8647195	-1.36683	2.99732	-14.6409	7.5111e-32	8.75791e-31	61.3766
chr20:45506881	3.94146	-1.28939	14.6409	7.51218e-32	8.75916e-31	61.3764
chr8:140346992	1.61585	2.33244	14.6409	7.51238e-32	8.75936e-31	61.3764
chr5:1673426	2.0111	-1.64738	14.6409	7.51282e-32	8.75987e-31	61.3763
chr17:28743213	2.94732	-2.0839	14.6409	7.51302e-32	8.76009e-31	61.3763
chr10:3467375	2.5828	-1.5625	14.6409	7.51415e-32	8.76139e-31	61.3762
chr19:2242269	1.25183	1.53494	14.6408	7.51502e-32	8.76239e-31	61.376
chr8:55880878	2.13	-3.23768	14.6408	7.51565e-32	8.76311e-31	61.376
chr9:137281373	1.82512	-1.71402	14.6408	7.51636e-32	8.76392e-31	61.3759
chr10:97744419	1.36207	2.17152	14.6408	7.5172e-32	8.76489e-31	61.3758
chrX:619127	-2.50354	-1.67091	-14.6408	7.51733e-32	8.76502e-31	61.3757
chr3:44977199	1.68463	-2.68598	14.6408	7.51771e-32	8.76545e-31	61.3757
chr17:40303797	1.77829	1.55634	14.6408	7.51779e-32	8.76553e-31	61.3757
chr22:25069884	-2.42354	0.979939	-14.6408	7.51881e-32	8.76671e-31	61.3755
chr9:1046265	1.92793	-2.49921	14.6408	7.519e-32	8.76691e-31	61.3755
chr3:98531336	1.66098	0.747317	14.6408	7.5197e-32	8.76771e-31	61.3754
chr10:132714475	2.27159	0.612866	14.6407	7.52017e-32	8.76825e-31	61.3754
chr20:48382554	1.83378	2.11628	14.6407	7.52089e-32	8.76907e-31	61.3753
chr8:18399940	-1.88598	2.50213	-14.6407	7.52135e-32	8.7696e-31	61.3752
chr3:129046715	1.76293	-0.759878	14.6407	7.52297e-32	8.77147e-31	61.375
chr6:116158761	1.64939	0.586402	14.6407	7.52301e-32	8.7715e-31	61.375
chr8:806728	-1.90646	2.12713	-14.6407	7.52316e-32	8.77166e-31	61.375
chr5:151125585	-2.66415	1.17122	-14.6407	7.52352e-32	8.77206e-31	61.3749
chr6:132504325	1.26915	0.969451	14.6407	7.52356e-32	8.7721e-31	61.3749
chr16:3075275	-2.9978	1.67378	-14.6407	7.52408e-32	8.77269e-31	61.3748
chr6:105986421	2.03439	-2.78634	14.6406	7.52483e-32	8.77355e-31	61.3747
