## Supplementary material for "Programming of the respiratory epithelium *in utero -* insights from the amniotic epithelial methylome": Table E1 (part 44 of 76)

### Sheet: DMP (continued)
Position	logFC	AveExpr	t	P.Value	adj.P.Val	B
chr2:222305801	2.37878	-2.88902	14.6406	7.52504e-32	8.77378e-31	61.3747
chr10:125063358	1.4689	2.23909	14.6406	7.52536e-32	8.77414e-31	61.3747
chr19:38644934	2.34134	-1.58738	14.6406	7.52552e-32	8.7743e-31	61.3747
chr11:64284290	1.56171	-3.39768	14.6406	7.52576e-32	8.77457e-31	61.3746
chr4:158809623	-2.07646	1.09665	-14.6406	7.52621e-32	8.77508e-31	61.3746
chr5:167967982	2.58939	-1.31177	14.6406	7.52663e-32	8.77556e-31	61.3745
chr12:124574338	-1.54854	0.404512	-14.6406	7.52678e-32	8.77572e-31	61.3745
chr11:58616800	-2.12488	2.26317	-14.6406	7.52695e-32	8.7759e-31	61.3745
chr1:232377311	-2.0522	1.3411	-14.6406	7.52748e-32	8.77651e-31	61.3744
chr2:239177606	-1.54402	2.67604	-14.6406	7.52772e-32	8.77678e-31	61.3744
chr6:33081104	2.0578	0.70622	14.6406	7.52795e-32	8.77702e-31	61.3743
chr12:130158952	2.24012	-1.17226	14.6406	7.52839e-32	8.77752e-31	61.3743
chr7:157253997	-1.6672	2.64201	-14.6406	7.52891e-32	8.77811e-31	61.3742
chr17:82830127	-1.76988	2.51896	-14.6405	7.53033e-32	8.77976e-31	61.374
chr4:169070587	3.05146	-2.08171	14.6405	7.53102e-32	8.78054e-31	61.3739
chr20:611434	1.73744	-1.36262	14.6405	7.53111e-32	8.78063e-31	61.3739
chr1:79007020	1.35439	-1.24049	14.6405	7.53259e-32	8.78235e-31	61.3737
chr17:76010359	-2.80341	1.63427	-14.6405	7.53296e-32	8.78277e-31	61.3737
chr18:6052543	-1.75305	2.48262	-14.6405	7.53411e-32	8.78409e-31	61.3735
chr19:49339714	3.30439	-2.12329	14.6405	7.53417e-32	8.78415e-31	61.3735
chr3:57061933	1.43659	1.75671	14.6405	7.53429e-32	8.78427e-31	61.3735
chr10:24416000	2.88512	-2.01207	14.6404	7.53512e-32	8.78522e-31	61.3734
chr1:23198751	2.78073	-1.17659	14.6404	7.53513e-32	8.78522e-31	61.3734
chr19:51715168	2.25427	-0.110305	14.6404	7.53544e-32	8.78556e-31	61.3733
chr1:39268610	2.89463	-2.47756	14.6404	7.53638e-32	8.78665e-31	61.3732
chr5:3597449	1.98549	-2.97848	14.6404	7.53746e-32	8.78789e-31	61.3731
chr12:120259587	1.47488	0.994146	14.6404	7.53879e-32	8.78942e-31	61.3729
chr7:4818706	1.49951	2.12305	14.6404	7.53882e-32	8.78945e-31	61.3729
chr18:37344797	2.58707	-1.99585	14.6403	7.54079e-32	8.79173e-31	61.3726
chr2:27308565	2.86171	-2.27098	14.6403	7.54233e-32	8.79351e-31	61.3724
chr19:45234345	2.75341	-2.08232	14.6403	7.54381e-32	8.79522e-31	61.3722
chr9:106921552	3.12317	-1.85366	14.6402	7.54531e-32	8.79696e-31	61.372
chr19:4575902	1.41537	0.556707	14.6402	7.54598e-32	8.79772e-31	61.3719
chr6:19692186	1.67878	-1.68476	14.6402	7.54615e-32	8.7979e-31	61.3719
chr3:113011333	-1.78207	1.78311	-14.6402	7.54661e-32	8.79842e-31	61.3719
chr1:111904661	-1.7222	-1.66037	-14.6402	7.54705e-32	8.79892e-31	61.3718
chr17:3034029	2.14951	1.2978	14.6402	7.5474e-32	8.79932e-31	61.3718
chr22:30968435	1.82902	1.34451	14.6402	7.54774e-32	8.7997e-31	61.3717
chr10:117532789	2.62939	-2.4536	14.6402	7.54818e-32	8.8002e-31	61.3716
chr8:133132997	1.55976	2.2278	14.6401	7.54907e-32	8.80122e-31	61.3715
chr2:151883341	1.45707	2.48427	14.6401	7.54989e-32	8.80216e-31	61.3714
chr20:63573447	1.63988	-0.0307927	14.6401	7.55001e-32	8.80228e-31	61.3714
chr1:233020246	1.62622	0.823841	14.6401	7.55002e-32	8.80228e-31	61.3714
chr19:45668004	1.34293	-2.84573	14.6401	7.55088e-32	8.80328e-31	61.3713
chr1:2015254	-1.44744	0.685427	-14.6401	7.55121e-32	8.80364e-31	61.3712
chr8:73421353	3.00817	-2.16567	14.6401	7.55126e-32	8.80369e-31	61.3712
chr10:126906367	3.04146	-2.03671	14.6401	7.55261e-32	8.80524e-31	61.3711
chr17:2790804	-1.96951	-1.31793	-14.6401	7.55333e-32	8.80606e-31	61.371
chr1:164712351	-1.91854	1.66354	-14.64	7.5543e-32	8.80719e-31	61.3708
chr19:40718256	2.84902	-1.8811	14.64	7.55432e-32	8.80719e-31	61.3708
chr1:89833585	1.42866	0.759329	14.64	7.55544e-32	8.80848e-31	61.3707
chr1:192633390	1.8861	-0.0787805	14.64	7.55582e-32	8.80892e-31	61.3706
chr10:72275131	3.14244	-2.15549	14.64	7.55668e-32	8.8099e-31	61.3705
chr14:37603362	2.38939	-1.84372	14.64	7.55699e-32	8.81024e-31	61.3705
chr5:61737110	2.06378	-0.435915	14.64	7.55703e-32	8.81029e-31	61.3705
chr1:150543822	-2.55744	1.3714	-14.64	7.55732e-32	8.81061e-31	61.3704
chr9:135244745	-2.86659	0.596829	-14.64	7.55759e-32	8.8109e-31	61.3704
chr13:113617314	-1.77366	-2.52244	-14.64	7.55779e-32	8.81113e-31	61.3704
chr10:117136750	2.58683	-1.39232	14.6399	7.56125e-32	8.81514e-31	61.3699
chr4:140092566	2.15476	-2.74701	14.6399	7.56129e-32	8.81517e-31	61.3699
chr13:36677683	1.44927	0.772195	14.6399	7.56134e-32	8.81522e-31	61.3699
chr19:51002250	2.2239	-2.22451	14.6399	7.56148e-32	8.81536e-31	61.3699
chr20:21705044	1.89963	-2.75226	14.6399	7.56261e-32	8.81666e-31	61.3697
chr3:107689485	-1.9711	2.1975	-14.6398	7.56401e-32	8.81828e-31	61.3696
chr3:39639771	1.57256	1.53116	14.6398	7.565e-32	8.81942e-31	61.3694
chr8:29066476	1.73598	1.26091	14.6398	7.56517e-32	8.81961e-31	61.3694
chr6:108169632	2.14537	-2.13671	14.6398	7.56536e-32	8.81981e-31	61.3694
chr15:76799741	1.80988	2.57884	14.6398	7.5655e-32	8.81996e-31	61.3694
chr11:79063684	1.37463	0.664634	14.6398	7.5659e-32	8.82042e-31	61.3693
chr11:35906308	-1.94951	1.72707	-14.6398	7.56596e-32	8.82046e-31	61.3693
chr19:4069807	-1.95171	1.2122	-14.6398	7.56641e-32	8.82097e-31	61.3692
chr10:86970600	1.88268	-2.74707	14.6398	7.56716e-32	8.82184e-31	61.3691
chr5:138977444	1.65085	1.34982	14.6398	7.56797e-32	8.82277e-31	61.369
chr4:37890179	2.43024	-2.58085	14.6397	7.56877e-32	8.82368e-31	61.3689
chr15:65248928	1.5478	0.896707	14.6397	7.56996e-32	8.82506e-31	61.3688
chr14:91272543	-2.25293	1.61744	-14.6397	7.57121e-32	8.8265e-31	61.3686
chr11:57322751	3.21378	-2.15299	14.6397	7.57133e-32	8.82662e-31	61.3686
chr14:105529451	2.44146	-2.21915	14.6397	7.57271e-32	8.82823e-31	61.3684
chr8:141279777	-2.91378	0.738354	-14.6397	7.57278e-32	8.82828e-31	61.3684
chr10:114287004	1.425	2.06921	14.6397	7.57308e-32	8.82862e-31	61.3684
chr1:26164137	1.5728	-1.36701	14.6397	7.57316e-32	8.8287e-31	61.3683
chr2:151262162	-1.83329	-1.34104	-14.6396	7.57458e-32	8.83034e-31	61.3682
chr1:10946385	1.75354	0.735671	14.6396	7.57498e-32	8.83079e-31	61.3681
chr19:32809326	2.23159	-1.68884	14.6396	7.57504e-32	8.83085e-31	61.3681
chr2:15768908	2.03976	0.886341	14.6396	7.5761e-32	8.83207e-31	61.368
chr6:46326151	2.31634	-1.29329	14.6396	7.57659e-32	8.83263e-31	61.3679
chr16:84894125	-1.87	-1.32902	-14.6396	7.57796e-32	8.8342e-31	61.3677
chr19:17214751	1.50646	1.42043	14.6396	7.57812e-32	8.83438e-31	61.3677
chr10:35636992	1.69146	0.48378	14.6395	7.57857e-32	8.83489e-31	61.3676
chr22:17903926	-1.78573	2.23726	-14.6395	7.57868e-32	8.83501e-31	61.3676
chr12:123971562	1.72805	-0.117805	14.6395	7.57891e-32	8.83525e-31	61.3676
chr6:26016604	3.06378	-1.74909	14.6395	7.58149e-32	8.83825e-31	61.3672
chr17:18344331	-2.49073	0.807561	-14.6395	7.58208e-32	8.83892e-31	61.3672
chr9:129037909	1.38317	0.676098	14.6394	7.58334e-32	8.84037e-31	61.367
chr2:235671572	2.77976	-2.27976	14.6394	7.58381e-32	8.84091e-31	61.3669
chr15:75353801	1.61488	2.33451	14.6394	7.58423e-32	8.84138e-31	61.3669
chr1:200038337	2.0022	-2.22415	14.6394	7.58563e-32	8.843e-31	61.3667
chr21:41774953	-2.36073	0.395488	-14.6394	7.58645e-32	8.84394e-31	61.3666
chr6:32050048	1.37671	2.59433	14.6394	7.58662e-32	8.84413e-31	61.3666
chr2:235747339	2.04415	1.88902	14.6394	7.58805e-32	8.84578e-31	61.3664
chr17:48576237	-2.40061	1.21982	-14.6393	7.58829e-32	8.84605e-31	61.3664
chr5:98498181	-2.14793	0.993354	-14.6393	7.58847e-32	8.84624e-31	61.3663
chr13:48571300	-1.69768	-1.5836	-14.6393	7.58855e-32	8.84631e-31	61.3663
chr6:170134672	-2.69146	1.07829	-14.6393	7.58911e-32	8.84695e-31	61.3662
chr1:172775776	2.10415	-0.312561	14.6393	7.58933e-32	8.8472e-31	61.3662
chr6:26016556	3.0939	-1.78024	14.6393	7.58961e-32	8.84751e-31	61.3662
chr17:81122135	2.86415	-1.19561	14.6393	7.59005e-32	8.848e-31	61.3661
chr10:10295413	-2.46512	0.397195	-14.6393	7.59159e-32	8.84979e-31	61.3659
chr17:28717303	1.89049	-3.20671	14.6393	7.59198e-32	8.85023e-31	61.3659
chr12:57736716	3.05476	-1.87884	14.6393	7.59244e-32	8.85075e-31	61.3658
chr19:32404279	-1.6928	-1.0075	-14.6393	7.59292e-32	8.8513e-31	61.3657
chr13:111095615	-2.06268	2.37768	-14.6393	7.59308e-32	8.85146e-31	61.3657
chr1:1543945	1.93598	-0.993232	14.6392	7.59327e-32	8.85167e-31	61.3657
chr2:72922961	1.59707	1.4011	14.6392	7.59424e-32	8.85279e-31	61.3656
chr2:222304218	2.21598	-2.81104	14.6392	7.59505e-32	8.85371e-31	61.3655
chr9:36788290	1.82073	-0.62061	14.6392	7.59525e-32	8.85394e-31	61.3654
chr6:108294474	1.29207	0.539207	14.6392	7.59624e-32	8.85507e-31	61.3653
chr1:10056723	-1.83366	3.20317	-14.6392	7.59738e-32	8.85639e-31	61.3652
chr2:9572942	1.51061	2.29311	14.6392	7.59792e-32	8.857e-31	61.3651
chr10:117132195	2.85829	-2.56012	14.6392	7.59799e-32	8.85707e-31	61.3651
chr13:113843584	1.92841	2.16433	14.6391	7.59897e-32	8.8582e-31	61.3649
chr15:39579891	2.8061	-2.6639	14.6391	7.59928e-32	8.85854e-31	61.3649
chr12:57176115	-1.63122	-2.19244	-14.6391	7.60119e-32	8.86075e-31	61.3647
chr3:125024335	-2.26732	0.14378	-14.6391	7.60199e-32	8.86168e-31	61.3645
chr1:16535095	2.02476	-3.61226	14.639	7.60347e-32	8.86339e-31	61.3644
chr5:172669851	2.22317	-1.60634	14.639	7.60591e-32	8.86621e-31	61.364
chr11:443003	1.99402	0.208232	14.639	7.60678e-32	8.86721e-31	61.3639
chr1:94624164	2.95073	-1.69305	14.6389	7.60906e-32	8.86985e-31	61.3636
chr11:125062719	1.67427	-1.2114	14.6389	7.60972e-32	8.8706e-31	61.3635
chr16:67169741	2.02598	-3.09323	14.6389	7.61017e-32	8.87112e-31	61.3635
chr1:36178852	3.2028	-1.45287	14.6389	7.61026e-32	8.87121e-31	61.3635
chr2:217898404	-2.87927	1.13768	-14.6389	7.61111e-32	8.87219e-31	61.3634
chr17:9178498	2.79244	-1.84671	14.6389	7.61162e-32	8.87276e-31	61.3633
chr12:114674237	-1.91866	0.825915	-14.6389	7.61274e-32	8.87405e-31	61.3631
chr5:172748591	3.1189	-2.25762	14.6388	7.61299e-32	8.87433e-31	61.3631
chr4:186486482	-2.39585	1.25488	-14.6388	7.61304e-32	8.87438e-31	61.3631
chr1:93594039	3.21012	-1.85713	14.6388	7.61309e-32	8.87442e-31	61.3631
chr2:234258251	2.50841	-1.96884	14.6388	7.61452e-32	8.87607e-31	61.3629
chr17:7583331	1.57037	1.90957	14.6388	7.61592e-32	8.87769e-31	61.3627
chr5:168404374	1.95329	1.26701	14.6388	7.61668e-32	8.87855e-31	61.3626
chr1:154607250	1.62195	-2.59878	14.6388	7.61718e-32	8.87913e-31	61.3626
chr16:1390552	-1.97646	1.43165	-14.6387	7.61835e-32	8.88047e-31	61.3624
chr19:45250324	2.77634	-1.37427	14.6387	7.61897e-32	8.88118e-31	61.3623
chr4:142265246	2.49305	-0.201159	14.6387	7.6197e-32	8.88202e-31	61.3622
chr4:116597572	-2.84049	0.958537	-14.6387	7.62043e-32	8.88286e-31	61.3621
chr20:57259194	-1.63695	-3.21409	-14.6387	7.62077e-32	8.88323e-31	61.3621
chr19:7863376	2.3289	-2.58909	14.6387	7.62196e-32	8.88461e-31	61.3619
chr5:1118581	-2.46317	0.943902	-14.6387	7.62243e-32	8.88514e-31	61.3619
chr14:84825723	1.54915	1.76177	14.6386	7.62404e-32	8.887e-31	61.3617
chr20:61956553	-2.24427	0.63689	-14.6386	7.62544e-32	8.88862e-31	61.3615
chr19:2926868	1.79854	0.300366	14.6386	7.62621e-32	8.8895e-31	61.3614
chr10:52950186	1.52829	1.80427	14.6385	7.62793e-32	8.89149e-31	61.3611
chr4:38137289	2.26695	1.73189	14.6385	7.62865e-32	8.89232e-31	61.3611
chr17:17826760	-1.67207	2.15457	-14.6385	7.62972e-32	8.89355e-31	61.3609
chr8:141129992	2.61744	-1.64421	14.6385	7.63016e-32	8.89405e-31	61.3609
chr22:50014001	1.45902	0.657561	14.6385	7.63066e-32	8.89462e-31	61.3608
chr13:112770685	-1.70024	2.87585	-14.6385	7.63156e-32	8.89564e-31	61.3607
chr2:233491238	-2.66354	1.5164	-14.6385	7.63202e-32	8.89618e-31	61.3606
chr21:43757639	-2.51	0.671098	-14.6385	7.63245e-32	8.89666e-31	61.3606
chr6:41696822	-3.01829	1.20146	-14.6384	7.63278e-32	8.89703e-31	61.3605
chr5:144368834	-2.1722	1.29451	-14.6384	7.63326e-32	8.89757e-31	61.3604
chr10:11276760	1.6578	2.30915	14.6384	7.63383e-32	8.89823e-31	61.3604
chr6:40252133	-2.32585	0.975244	-14.6384	7.63447e-32	8.89896e-31	61.3603
chr16:88452115	1.70476	-2.82274	14.6384	7.6347e-32	8.89921e-31	61.3603
chr6:97466242	1.60268	-1.67829	14.6384	7.63534e-32	8.89993e-31	61.3602
chr2:241495332	1.71963	2.35372	14.6384	7.63684e-32	8.90167e-31	61.36
chr2:54470043	1.72854	-2.52122	14.6384	7.63738e-32	8.90229e-31	61.3599
chr18:63891255	2.06659	0.966098	14.6384	7.63745e-32	8.90235e-31	61.3599
chr6:170138058	-1.66793	2.1197	-14.6384	7.63746e-32	8.90235e-31	61.3599
chr16:4980222	1.51841	0.927988	14.6383	7.6382e-32	8.90319e-31	61.3598
chr12:52232695	1.93122	-2.65293	14.6383	7.63861e-32	8.90366e-31	61.3597
chr1:93876650	1.46634	1.65037	14.6383	7.63955e-32	8.90474e-31	61.3596
chr1:211829420	2.27866	-2.19701	14.6383	7.63986e-32	8.90509e-31	61.3596
chr11:821123	-1.98037	1.33701	-14.6383	7.64012e-32	8.90537e-31	61.3596
chr2:228685077	-1.78598	0.986768	-14.6383	7.64036e-32	8.90564e-31	61.3595
chr12:90909194	2.03268	-2.28122	14.6383	7.64086e-32	8.90621e-31	61.3595
chr20:23449670	-2.53659	-0.135488	-14.6383	7.6417e-32	8.90718e-31	61.3593
chr11:43490323	-1.68354	3.29494	-14.6383	7.64232e-32	8.90789e-31	61.3593
chr22:18164719	2.27878	-0.770244	14.6382	7.64355e-32	8.9093e-31	61.3591
chr10:88960746	1.52768	1.32079	14.6382	7.64385e-32	8.90963e-31	61.3591
chr19:47667533	2.66	-1.79866	14.6382	7.64393e-32	8.90971e-31	61.3591
chr3:10195656	-1.71476	1.67652	-14.6382	7.64465e-32	8.91053e-31	61.359
chr13:20189227	-2.32976	1.43598	-14.6382	7.64475e-32	8.91063e-31	61.3589
chr10:117164830	2.09646	-2.16628	14.6382	7.64476e-32	8.91063e-31	61.3589
chr16:2690543	-2.61537	1.4411	-14.6382	7.64497e-32	8.91086e-31	61.3589
chr22:42289913	2.15122	0.169512	14.6382	7.64541e-32	8.91137e-31	61.3589
chr12:132287147	2.34207	-0.918232	14.6382	7.64594e-32	8.91196e-31	61.3588
chr18:48851448	2.39268	-1.92366	14.6382	7.64646e-32	8.91256e-31	61.3587
chr8:22696992	1.15756	0.808537	14.6382	7.64721e-32	8.91341e-31	61.3586
chr4:7805774	2.53378	-1.70189	14.6381	7.64739e-32	8.91361e-31	61.3586
chr4:8306928	2.34439	-0.178415	14.6381	7.64762e-32	8.91387e-31	61.3586
chr10:19922665	-2.5978	1.02537	-14.6381	7.64814e-32	8.91446e-31	61.3585
chr2:61180454	-2.79524	1.04665	-14.6381	7.64816e-32	8.91446e-31	61.3585
chr19:752903	2.80085	-1.9653	14.6381	7.64852e-32	8.91487e-31	61.3585
chr16:88800218	-3.27573	1.7747	-14.6381	7.64861e-32	8.91496e-31	61.3584
chr6:3372107	1.28902	1.89012	14.6381	7.65078e-32	8.91747e-31	61.3582
chr9:133735091	2.04634	-0.182317	14.6381	7.65113e-32	8.91786e-31	61.3581
chr18:77087200	2.54012	-2.18579	14.638	7.6525e-32	8.91944e-31	61.3579
chrX:53882503	1.86512	-1.05098	14.638	7.65265e-32	8.9196e-31	61.3579
chr3:36945519	1.91207	1.4625	14.638	7.65285e-32	8.91983e-31	61.3579
chr1:40884594	1.50415	-3.56927	14.638	7.65437e-32	8.92158e-31	61.3577
chr16:49578889	1.84439	1.81463	14.638	7.65446e-32	8.92168e-31	61.3577
chr21:44557999	1.63085	0.716037	14.638	7.65535e-32	8.9227e-31	61.3576
chr8:25515900	1.35171	2.9428	14.638	7.65567e-32	8.92305e-31	61.3575
chr13:24989304	2.13598	-2.56909	14.638	7.656e-32	8.92343e-31	61.3575
chr6:122790648	2.01866	-2.6625	14.638	7.65641e-32	8.92388e-31	61.3574
chr8:117616702	-2.7989	1.27201	-14.638	7.65645e-32	8.9239e-31	61.3574
chr1:84913721	-1.79244	-0.477073	-14.638	7.65645e-32	8.9239e-31	61.3574
chr1:201947502	2.04976	-2.08793	14.638	7.65692e-32	8.92444e-31	61.3574
chr1:154478786	-1.95866	-0.797866	-14.638	7.65696e-32	8.92447e-31	61.3573
chr17:32496182	1.39098	2.10902	14.638	7.65699e-32	8.92449e-31	61.3573
chr4:93710419	1.82256	1.92299	14.6379	7.65753e-32	8.9251e-31	61.3573
chr3:184319693	2.81037	-1.24957	14.6379	7.65855e-32	8.92628e-31	61.3571
chrX:154793083	-1.75463	2.07573	-14.6379	7.65992e-32	8.92785e-31	61.357
chr3:158717551	1.52524	1.80799	14.6379	7.66128e-32	8.92942e-31	61.3568
chr9:69122773	2.84463	-2.06939	14.6379	7.66134e-32	8.92948e-31	61.3568
chr16:67154819	2.29817	-2.17384	14.6379	7.66152e-32	8.92968e-31	61.3568
chr2:11393865	1.47793	2.44665	14.6378	7.66291e-32	8.93128e-31	61.3566
chr12:23556918	1.56878	1.45683	14.6378	7.66312e-32	8.93151e-31	61.3565
chr17:80721095	2.01451	-0.167012	14.6378	7.66322e-32	8.93161e-31	61.3565
chr2:30385465	1.46122	-1.43085	14.6378	7.66333e-32	8.93173e-31	61.3565
chr4:10458344	1.52695	0.925671	14.6378	7.66356e-32	8.93198e-31	61.3565
chr13:113105380	2.6672	-2.45543	14.6378	7.6656e-32	8.93434e-31	61.3562
chr12:48960999	1.48146	2.0989	14.6378	7.66664e-32	8.93554e-31	61.3561
chr2:233463944	1.51159	2.83555	14.6378	7.6669e-32	8.93582e-31	61.3561
chr15:94856643	1.86598	2.11543	14.6378	7.66704e-32	8.93597e-31	61.356
chr15:82043728	2.40366	-1.1428	14.6377	7.66743e-32	8.93642e-31	61.356
chr11:120167739	1.72549	0.231646	14.6377	7.66757e-32	8.93656e-31	61.356
chr3:4973391	-2.42817	1.22616	-14.6377	7.66782e-32	8.93684e-31	61.3559
chr6:111211629	1.39939	1.26311	14.6377	7.66798e-32	8.93701e-31	61.3559
chr9:130693083	1.73634	-0.295732	14.6377	7.66857e-32	8.93768e-31	61.3558
chr16:81597446	-1.98683	1.87207	-14.6377	7.66898e-32	8.93814e-31	61.3558
chr16:4681681	-2.17317	2.13671	-14.6377	7.66937e-32	8.93858e-31	61.3557
chr1:3031909	-2.90866	0.795793	-14.6377	7.66962e-32	8.93886e-31	61.3557
chr14:104321259	-2.26073	0.830122	-14.6377	7.67011e-32	8.93942e-31	61.3556
chr6:170135346	1.72988	0.690305	14.6377	7.6706e-32	8.93997e-31	61.3556
chr19:58581358	1.84951	-2.6	14.6377	7.67093e-32	8.94035e-31	61.3555
chr4:625602	2.30963	-0.840427	14.6377	7.671e-32	8.94041e-31	61.3555
chr16:54933570	2.60476	-2.27604	14.6377	7.67117e-32	8.94059e-31	61.3555
chr18:54223773	2.28598	-3.00921	14.6376	7.67229e-32	8.94189e-31	61.3554
chr1:2133002	1.43976	-3.20366	14.6376	7.67278e-32	8.94243e-31	61.3553
chr4:150583868	3.46354	-1.69128	14.6376	7.67297e-32	8.94265e-31	61.3553
chr11:32400262	2.73915	-2.1636	14.6376	7.67552e-32	8.94561e-31	61.3549
chr5:135490170	2.06622	-3.52494	14.6376	7.6759e-32	8.94603e-31	61.3549
chr17:41586696	2.24915	0.71311	14.6376	7.67593e-32	8.94605e-31	61.3549
chr4:8537518	2.0578	0.240732	14.6376	7.67609e-32	8.94622e-31	61.3549
chr8:29071932	2.41195	0.385366	14.6376	7.6761e-32	8.94622e-31	61.3549
chr12:1663338	2.00476	-2.04957	14.6376	7.67629e-32	8.94643e-31	61.3548
chr17:73748402	1.57171	1.04695	14.6376	7.6763e-32	8.94643e-31	61.3548
chr11:66568821	2.00598	-2.69543	14.6376	7.67656e-32	8.94671e-31	61.3548
chr5:129459868	1.4122	-3.7178	14.6375	7.67741e-32	8.94768e-31	61.3547
chr1:17259545	1.66463	1.01561	14.6375	7.67758e-32	8.94787e-31	61.3547
chr5:1104886	-2.39829	0.0380488	-14.6375	7.67875e-32	8.94922e-31	61.3545
chr21:43304870	1.63573	2.61579	14.6375	7.67967e-32	8.95027e-31	61.3544
chr14:24311682	-1.80073	1.28866	-14.6375	7.68195e-32	8.95291e-31	61.3541
chr2:227459042	-1.74512	0.773659	-14.6374	7.68284e-32	8.95394e-31	61.354
chr11:28742978	-2.7978	0.892073	-14.6374	7.68363e-32	8.95485e-31	61.3539
chr5:179765578	1.80902	-1.37646	14.6374	7.68437e-32	8.95569e-31	61.3538
chr7:156942771	1.99427	-1.22982	14.6374	7.68541e-32	8.95689e-31	61.3536
chr12:132045368	1.72768	0.310793	14.6374	7.68674e-32	8.95842e-31	61.3535
chr3:138068479	-1.86476	0.513476	-14.6374	7.68706e-32	8.95878e-31	61.3534
chr11:18618781	-1.91634	0.736707	-14.6373	7.68712e-32	8.95883e-31	61.3534
chr1:239388227	-1.59329	-2.50518	-14.6373	7.68817e-32	8.96004e-31	61.3533
chr1:67415889	-2.18878	0.793902	-14.6373	7.68932e-32	8.96137e-31	61.3531
chr2:217685318	2.18963	-2.42628	14.6373	7.69019e-32	8.96237e-31	61.353
chr3:50432302	1.62183	1.90543	14.6373	7.69034e-32	8.96253e-31	61.353
chr20:59939433	1.3061	0.329268	14.6372	7.6923e-32	8.96481e-31	61.3527
chr6:15244587	1.3328	-3.42348	14.6372	7.69298e-32	8.96557e-31	61.3527
chr12:132179123	-2.53415	-0.0408537	-14.6372	7.69303e-32	8.96563e-31	61.3527
chr11:2145823	1.69902	-2.09707	14.6372	7.69346e-32	8.96611e-31	61.3526
chr20:32365840	-1.52195	0.386341	-14.6372	7.69445e-32	8.96725e-31	61.3525
chr3:49423007	2.31256	-1.2147	14.6372	7.69475e-32	8.96758e-31	61.3524
chr8:22043720	2.35159	-1.09921	14.6372	7.69497e-32	8.96782e-31	61.3524
chr14:85529152	2.29817	-2.60909	14.6372	7.69574e-32	8.9687e-31	61.3523
chr5:35857961	2.26988	-0.447378	14.6372	7.69583e-32	8.9688e-31	61.3523
chr1:197442379	2.64866	-1.50616	14.6372	7.69593e-32	8.96888e-31	61.3523
chr8:142368438	1.46585	0.809634	14.6372	7.69593e-32	8.96888e-31	61.3523
chr10:103557738	-2.45146	1.31317	-14.6372	7.69595e-32	8.96889e-31	61.3523
chr5:160442971	-1.91963	1.72128	-14.6372	7.69647e-32	8.96949e-31	61.3522
chr14:99572037	2.1628	-0.613598	14.6372	7.69649e-32	8.96949e-31	61.3522
chr15:71747588	-1.79073	1.8878	-14.6372	7.69682e-32	8.96986e-31	61.3522
chr20:47318968	1.68402	-2.68543	14.6371	7.69737e-32	8.97049e-31	61.3521
chr3:11559450	-2.16146	1.07829	-14.6371	7.6978e-32	8.97098e-31	61.352
chr8:141096675	-1.86476	-0.724451	-14.6371	7.69821e-32	8.97143e-31	61.352
chr2:182928136	-2.28159	1.49457	-14.6371	7.7005e-32	8.97409e-31	61.3517
chr19:45396844	-2.79085	1.23689	-14.6371	7.70155e-32	8.97529e-31	61.3515
chr5:1099519	1.56768	2.9697	14.637	7.70347e-32	8.97751e-31	61.3513
chr15:100877600	-2.62073	1.41793	-14.637	7.70348e-32	8.97751e-31	61.3513
chr2:240722983	1.39378	1.29457	14.637	7.70446e-32	8.97864e-31	61.3512
chr10:104193833	1.62671	2.40372	14.637	7.7061e-32	8.98053e-31	61.351
chr11:57596640	1.37927	0.674512	14.637	7.70639e-32	8.98086e-31	61.3509
chr14:104086715	1.33207	0.205427	14.6369	7.70728e-32	8.98188e-31	61.3508
chr17:81406582	1.73793	0.955061	14.6369	7.70777e-32	8.98244e-31	61.3507
chrX:120248326	1.64122	0.517073	14.6369	7.70869e-32	8.98349e-31	61.3506
chr7:6551108	2.40915	0.0985976	14.6369	7.70958e-32	8.98451e-31	61.3505
chr7:2526243	1.70171	0.240488	14.6369	7.71052e-32	8.9856e-31	61.3504
chr6:139323765	-2.40476	-1.36616	-14.6369	7.71095e-32	8.98608e-31	61.3503
chr7:1538061	2.80512	-1.92207	14.6369	7.71102e-32	8.98615e-31	61.3503
chr19:5049180	2.88024	-0.408049	14.6369	7.71116e-32	8.9863e-31	61.3503
chr1:60868043	1.69927	0.862439	14.6368	7.71216e-32	8.98745e-31	61.3502
chr13:20729309	-2.13659	1.49402	-14.6368	7.71237e-32	8.98768e-31	61.3501
chr7:1872628	1.90293	3.01683	14.6368	7.7128e-32	8.98816e-31	61.3501
chr6:108175375	2.41524	-1.3186	14.6368	7.71372e-32	8.98922e-31	61.35
chr8:143814093	-1.77646	2.56738	-14.6368	7.7142e-32	8.98976e-31	61.3499
chr19:8526536	2.24537	-2.89976	14.6368	7.71452e-32	8.99013e-31	61.3499
chr2:197088968	2.66683	-2.2922	14.6368	7.71502e-32	8.9907e-31	61.3498
chr4:8725241	1.75927	-1.03939	14.6368	7.7169e-32	8.99287e-31	61.3496
chr1:3268171	-2.71293	0.980488	-14.6368	7.717e-32	8.99297e-31	61.3495
chr21:37071868	2.695	-1.83262	14.6367	7.71806e-32	8.99419e-31	61.3494
chr1:112957018	1.26122	-3.5422	14.6367	7.71878e-32	8.99501e-31	61.3493
chr2:108942764	-2.60049	1.07622	-14.6367	7.71983e-32	8.99622e-31	61.3492
chr4:172962755	-2.79671	1.1447	-14.6367	7.72012e-32	8.99654e-31	61.3491
chr5:55223233	2.86866	-2.44567	14.6367	7.72028e-32	8.99671e-31	61.3491
chr10:112814454	-2.78024	1.46549	-14.6367	7.72179e-32	8.99846e-31	61.3489
chr19:49425370	1.66354	-1.38396	14.6367	7.72199e-32	8.99868e-31	61.3489
chr19:12657164	2.08951	-0.813171	14.6366	7.72213e-32	8.99882e-31	61.3489
chr9:87479942	-2.55561	0.305244	-14.6366	7.72281e-32	8.9996e-31	61.3488
chr1:1540923	2.49829	-2.4322	14.6366	7.72324e-32	9.00009e-31	61.3487
chr1:21263011	2.68098	-2.13366	14.6366	7.72358e-32	9.00047e-31	61.3487
chr1:94118190	2.87817	-1.3753	14.6366	7.7241e-32	9.00106e-31	61.3486
chr14:22556246	-2.6178	0.232805	-14.6366	7.72435e-32	9.00133e-31	61.3486
chr6:129733484	1.72488	-1.02293	14.6366	7.72442e-32	9.0014e-31	61.3486
chr3:12759790	2.85646	-1.6647	14.6366	7.72458e-32	9.00157e-31	61.3486
chr3:133996487	3.06037	-1.83774	14.6366	7.72483e-32	9.00185e-31	61.3485
chr1:230315398	1.41695	1.07579	14.6366	7.72523e-32	9.0023e-31	61.3485
chr4:41878263	1.97305	-1.98043	14.6366	7.72558e-32	9.0027e-31	61.3484
chr1:11594505	1.56268	-2.48976	14.6366	7.72595e-32	9.00311e-31	61.3484
chr7:91266985	2.8489	-1.81482	14.6366	7.72677e-32	9.00405e-31	61.3483
chr5:50968793	2.22659	-1.83817	14.6365	7.72749e-32	9.00488e-31	61.3482
chr7:149415801	1.75366	0.601951	14.6365	7.72758e-32	9.00497e-31	61.3482
chr12:57737703	3.13963	-2.03433	14.6365	7.72824e-32	9.00573e-31	61.3481
chr22:49959949	1.51244	-3.37878	14.6365	7.72896e-32	9.00654e-31	61.348
chr1:206961938	-2.8939	1.32902	-14.6365	7.7291e-32	9.00669e-31	61.348
chr15:78434234	-2.66537	1.04634	-14.6365	7.7303e-32	9.00808e-31	61.3478
chr4:10462028	2.14622	-1.66055	14.6365	7.73039e-32	9.00817e-31	61.3478
chr6:108005991	1.47634	1.13805	14.6365	7.73041e-32	9.00818e-31	61.3478
chr4:2924570	3.00744	-0.977988	14.6365	7.73117e-32	9.00905e-31	61.3477
chr12:6374330	-1.98402	2.90128	-14.6365	7.73149e-32	9.0094e-31	61.3477
chr1:203141069	1.20073	1.20939	14.6365	7.73195e-32	9.00993e-31	61.3476
chr2:178862303	-2.58183	1.39738	-14.6364	7.73279e-32	9.01089e-31	61.3475
chr6:154974280	-1.81927	2.77793	-14.6364	7.73287e-32	9.01097e-31	61.3475
chr20:17571896	1.5778	1.37744	14.6364	7.73428e-32	9.01259e-31	61.3473
chr7:36943230	1.57427	2.06884	14.6364	7.73455e-32	9.01289e-31	61.3473
chr18:7324725	2.72159	-0.876402	14.6364	7.73461e-32	9.01295e-31	61.3473
chr12:111438018	-1.70171	-2.4611	-14.6364	7.7351e-32	9.01351e-31	61.3472
chr10:50674791	1.95085	1.34616	14.6364	7.73618e-32	9.01475e-31	61.3471
chr3:196217113	1.77134	0.101037	14.6364	7.73638e-32	9.01497e-31	61.347
chr13:102774323	1.34537	-0.625366	14.6364	7.73649e-32	9.01507e-31	61.347
chr7:1536293	1.89829	1.1911	14.6363	7.73729e-32	9.01599e-31	61.3469
chr3:152301750	-1.66878	2.13732	-14.6363	7.73732e-32	9.01602e-31	61.3469
chr9:133429939	1.94524	-1.49555	14.6363	7.73758e-32	9.0163e-31	61.3469
chr16:88404367	1.6172	2.64482	14.6363	7.7378e-32	9.01655e-31	61.3469
chr6:144878793	1.73793	1.74872	14.6363	7.7382e-32	9.01699e-31	61.3468
chr3:80162401	1.40415	0.927317	14.6363	7.73898e-32	9.01789e-31	61.3467
chr3:45996115	1.41049	-3.42695	14.6363	7.73969e-32	9.0187e-31	61.3466
chr13:75675927	-2.58037	1.22579	-14.6363	7.7399e-32	9.01893e-31	61.3466
chr17:81419928	2.6428	-1.77835	14.6363	7.74004e-32	9.01908e-31	61.3466
chr15:81099235	-2.18537	-0.734024	-14.6363	7.74041e-32	9.01949e-31	61.3465
chr12:124995232	-2.29659	0.795366	-14.6363	7.74059e-32	9.01969e-31	61.3465
chr7:154792916	-2.04415	1.72561	-14.6363	7.74073e-32	9.01984e-31	61.3465
chr13:25728128	-2.28573	0.204817	-14.6363	7.74155e-32	9.02078e-31	61.3464
chr3:151864658	1.81293	0.572317	14.6363	7.74182e-32	9.02108e-31	61.3463
chr6:108170873	2.85122	-1.755	14.6362	7.74225e-32	9.02157e-31	61.3463
chr5:79448558	2.80159	-1.80116	14.6362	7.74239e-32	9.02171e-31	61.3463
chr7:130009355	-2.63573	1.23128	-14.6362	7.74305e-32	9.02247e-31	61.3462
chr19:5914689	2.95988	-1.74445	14.6362	7.74344e-32	9.02291e-31	61.3461
chr1:207030199	2.75744	-1.37152	14.6362	7.74404e-32	9.02359e-31	61.346
chr2:73268961	3.05146	-2.39366	14.6362	7.74488e-32	9.02456e-31	61.3459
chr6:33535315	1.42768	1.85177	14.6362	7.74509e-32	9.02478e-31	61.3459
chr6:15512384	1.39122	2.51695	14.6362	7.74679e-32	9.02675e-31	61.3457
chr7:2646953	2.33537	-0.595122	14.6362	7.74685e-32	9.0268e-31	61.3457
chr7:978645	1.35512	1.74939	14.6362	7.74694e-32	9.02689e-31	61.3457
chr9:94951614	-2.51341	0.783171	-14.6361	7.74825e-32	9.02841e-31	61.3455
chr8:121380742	1.53866	2.27713	14.6361	7.74902e-32	9.02928e-31	61.3454
chr17:15947566	3.20024	-2.04793	14.6361	7.74911e-32	9.02937e-31	61.3454
chr3:194722997	-2.47646	1.28579	-14.6361	7.7494e-32	9.0297e-31	61.3454
chr1:116534493	2.27232	0.384939	14.6361	7.74961e-32	9.02993e-31	61.3453
chr9:14910297	2.7722	-2.49561	14.6361	7.75074e-32	9.03123e-31	61.3452
chr16:2503213	1.61951	-2.70512	14.6361	7.75117e-32	9.03172e-31	61.3451
chr1:227319235	2.05037	-3.21079	14.6361	7.75169e-32	9.03231e-31	61.3451
chr16:13994854	-2.70012	0.69628	-14.636	7.7523e-32	9.033e-31	61.345
chr11:69417299	-2.0722	2.02329	-14.636	7.75258e-32	9.03331e-31	61.3449
chr10:123858942	2.34073	1.64134	14.636	7.75392e-32	9.03486e-31	61.3448
chr7:155214875	2.96963	-1.47933	14.636	7.75654e-32	9.0379e-31	61.3444
chr7:45148485	1.89951	-0.0342683	14.636	7.75677e-32	9.03815e-31	61.3444
chr19:55652918	2.13427	0.760305	14.6359	7.75795e-32	9.03951e-31	61.3443
chr1:160954977	1.66573	2.10311	14.6359	7.75807e-32	9.03964e-31	61.3442
chr11:32874068	-2.90305	1.28652	-14.6359	7.75859e-32	9.04022e-31	61.3442
chr8:127854357	2.65622	-1.91152	14.6359	7.75965e-32	9.04145e-31	61.344
chr11:46332448	1.6761	-1.22561	14.6359	7.76049e-32	9.04241e-31	61.3439
chr3:52206199	-1.80354	2.32335	-14.6359	7.76107e-32	9.04307e-31	61.3439
chr15:59216206	1.42915	2.0686	14.6359	7.7619e-32	9.04402e-31	61.3437
chr3:8571960	-2.0989	2.21506	-14.6358	7.76246e-32	9.04466e-31	61.3437
chr10:50551231	-2.01183	1.96128	-14.6358	7.76303e-32	9.0453e-31	61.3436
chr1:245875056	2.72756	-1.67134	14.6358	7.76343e-32	9.04576e-31	61.3436
chr3:87228314	2.13537	-0.0691463	14.6358	7.76413e-32	9.04656e-31	61.3435
chr2:238128751	1.67598	0.347622	14.6358	7.76418e-32	9.0466e-31	61.3435
chr12:111271015	2.90354	-1.57274	14.6358	7.76689e-32	9.04975e-31	61.3431
chr16:84514879	-1.84098	-1.28537	-14.6358	7.76709e-32	9.04997e-31	61.3431
chr16:67935388	3.34561	-2.20524	14.6357	7.76733e-32	9.05023e-31	61.343
chr17:3945141	2.66817	-1.12128	14.6357	7.76807e-32	9.05107e-31	61.343
chr2:96500851	1.3728	-0.0854268	14.6357	7.769e-32	9.05215e-31	61.3428
chr17:48531027	-2.44671	1.33079	-14.6357	7.76957e-32	9.05279e-31	61.3428
chr13:33697022	-2.5339	1.31524	-14.6356	7.77257e-32	9.05628e-31	61.3424
chr2:240893445	2.56683	-2.33012	14.6356	7.77373e-32	9.0576e-31	61.3422
chr10:14588478	2.475	-2.41262	14.6356	7.77377e-32	9.05764e-31	61.3422
chr1:94026168	1.48744	-2.64189	14.6356	7.77398e-32	9.05787e-31	61.3422
chr4:1857451	2.48256	-1.00055	14.6356	7.77431e-32	9.05824e-31	61.3422
chr11:100719466	2.85146	-1.7828	14.6356	7.77504e-32	9.05907e-31	61.3421
chr18:24138720	1.58744	-2.26835	14.6356	7.77638e-32	9.06062e-31	61.3419
chr9:133873360	1.5578	1.71451	14.6356	7.77646e-32	9.0607e-31	61.3419
chr12:6620591	2.0111	-3.1064	14.6355	7.77743e-32	9.06181e-31	61.3418
chr3:194296711	2.33841	-2.48372	14.6355	7.77774e-32	9.06215e-31	61.3417
chr6:41940440	1.45	-2.92207	14.6355	7.778e-32	9.06245e-31	61.3417
chr1:45005571	1.54768	2.53506	14.6355	7.77825e-32	9.06272e-31	61.3416
chr10:117532550	2.47256	-1.67738	14.6355	7.77909e-32	9.06369e-31	61.3415
chr12:121793007	2.6522	-2.0061	14.6355	7.77916e-32	9.06376e-31	61.3415
chr17:40363833	2.2172	-1.4886	14.6355	7.7793e-32	9.06391e-31	61.3415
chr13:112071843	2.41451	-2.10201	14.6355	7.77946e-32	9.06407e-31	61.3415
chr22:35256890	1.44476	2.49933	14.6355	7.78199e-32	9.067e-31	61.3412
chr7:26153440	1.80293	-3.14195	14.6355	7.78201e-32	9.06701e-31	61.3412
chr12:2651925	-1.60707	1.9172	-14.6354	7.78345e-32	9.06867e-31	61.341
chr4:39446861	2.75268	-2.57073	14.6354	7.78345e-32	9.06867e-31	61.341
chr6:32169318	1.25159	2.27494	14.6354	7.78374e-32	9.06898e-31	61.3409
chr3:32448683	1.74085	2.36006	14.6354	7.78433e-32	9.06965e-31	61.3409
chr5:115263172	1.79622	-0.884939	14.6354	7.78434e-32	9.06965e-31	61.3409
chr1:109643825	1.39646	1.08201	14.6354	7.78436e-32	9.06966e-31	61.3409
chr2:98518393	1.2711	1.93701	14.6354	7.78439e-32	9.06967e-31	61.3409
chr2:19575005	2.03915	-2.44628	14.6354	7.7848e-32	9.07014e-31	61.3408
chr16:89004495	-2.16	-0.313171	-14.6354	7.78506e-32	9.07043e-31	61.3408
chr17:74758149	2.38878	-2.21622	14.6354	7.78575e-32	9.07121e-31	61.3407
chr7:55078583	2.44756	-0.808902	14.6354	7.78617e-32	9.07169e-31	61.3406
chr17:50162108	1.64195	1.52268	14.6354	7.78649e-32	9.07205e-31	61.3406
chr8:29218379	2.92524	-1.40348	14.6354	7.7869e-32	9.07251e-31	61.3405
chr17:78121584	-2.80707	1.30963	-14.6354	7.7873e-32	9.07297e-31	61.3405
chr13:26742988	2.00878	-2.08366	14.6353	7.78783e-32	9.07357e-31	61.3404
chr22:35753144	-1.84183	2.69335	-14.6353	7.78787e-32	9.0736e-31	61.3404
chr9:136364424	2.43622	-2.0564	14.6353	7.78797e-32	9.0737e-31	61.3404
chr19:38418380	2.64671	-2.49335	14.6353	7.78812e-32	9.07386e-31	61.3404
chr10:97572268	1.50293	-2.86573	14.6353	7.7884e-32	9.07416e-31	61.3403
chr2:156326259	2.25817	-0.552012	14.6353	7.78864e-32	9.07443e-31	61.3403
chr22:42078988	2.83988	-1.64994	14.6353	7.78952e-32	9.07544e-31	61.3402
chr4:146241616	1.62183	-3.08067	14.6353	7.78996e-32	9.07594e-31	61.3401
chr16:88130844	-1.95512	2.27683	-14.6353	7.79039e-32	9.07643e-31	61.3401
chr18:26764239	2.37171	-0.0992683	14.6353	7.7908e-32	9.07689e-31	61.34
chr10:126066236	-2.0128	2.37299	-14.6353	7.79217e-32	9.07847e-31	61.3399
chr8:28352119	2.22305	-2.34116	14.6352	7.79253e-32	9.07888e-31	61.3398
chr7:5603282	-1.87902	1.77	-14.6352	7.7939e-32	9.08045e-31	61.3396
chr2:227388925	-2.305	0.191768	-14.6352	7.79411e-32	9.08068e-31	61.3396
chr16:57091742	1.54963	-3.45055	14.6352	7.79436e-32	9.08096e-31	61.3396
chr6:81750050	2.87841	-1.34189	14.6352	7.7947e-32	9.08134e-31	61.3395
chr16:2502726	1.75902	-1.74573	14.6352	7.7948e-32	9.08145e-31	61.3395
chr11:68013226	2.92768	-1.76921	14.6352	7.79547e-32	9.0822e-31	61.3394
chr5:94240727	-2.74634	1.43366	-14.6352	7.79549e-32	9.08222e-31	61.3394
chr12:57225740	2.26122	-2.0639	14.6352	7.7965e-32	9.08338e-31	61.3393
chr1:89429235	-2.69573	0.574817	-14.6351	7.79878e-32	9.08602e-31	61.339
chrX:111736782	-1.67061	1.91079	-14.6351	7.79959e-32	9.08695e-31	61.3389
chr2:217816754	2.33073	-1.67171	14.6351	7.79973e-32	9.0871e-31	61.3389
chr5:149154148	2.63171	-1.64805	14.6351	7.80061e-32	9.0881e-31	61.3388
chr2:237669847	-2.29854	1.77195	-14.6351	7.80173e-32	9.08939e-31	61.3386
chr17:50603056	-2.52415	1.78805	-14.6351	7.80187e-32	9.08955e-31	61.3386
chr2:120680097	1.80244	-0.0295122	14.635	7.80287e-32	9.09069e-31	61.3385
chr4:11408730	-2.24793	1.98262	-14.635	7.80288e-32	9.09069e-31	61.3385
chr11:118919893	2.33061	-2.64238	14.635	7.80307e-32	9.0909e-31	61.3385
chr9:134328519	3.23793	-2.16604	14.635	7.80431e-32	9.09232e-31	61.3383
chr2:219443154	1.55329	2.52213	14.635	7.80513e-32	9.09326e-31	61.3382
chr7:99392154	-1.60793	2.63384	-14.635	7.80619e-32	9.09449e-31	61.3381
chr22:44859059	-2.34293	1.69915	-14.635	7.80625e-32	9.09455e-31	61.3381
chr12:122001509	-2.86037	1.00201	-14.635	7.80643e-32	9.09473e-31	61.338
chr6:33852034	1.35939	-0.164329	14.635	7.80659e-32	9.0949e-31	61.338
chr6:10425645	2.53195	-2.02988	14.635	7.80667e-32	9.09499e-31	61.338
chr4:152780808	2.18951	-2.36134	14.635	7.80747e-32	9.0959e-31	61.3379
chr15:96409210	1.50878	-2.91598	14.6349	7.8078e-32	9.09627e-31	61.3379
chr16:74438746	-2.18646	1.41555	-14.6349	7.80822e-32	9.09675e-31	61.3378
chr7:1144439	-2.03634	0.0487805	-14.6349	7.80838e-32	9.09691e-31	61.3378
chr20:10077284	1.58854	-2.95878	14.6349	7.80891e-32	9.09751e-31	61.3377
chr6:108169712	1.81207	-3.07128	14.6349	7.80914e-32	9.09778e-31	61.3377
chr14:103528282	2.78341	-2.02537	14.6349	7.80966e-32	9.09836e-31	61.3376
chr19:17079931	3.01951	-1.52049	14.6349	7.81025e-32	9.09903e-31	61.3375
chr1:220487065	-1.36695	1.99909	-14.6349	7.81071e-32	9.09955e-31	61.3375
chr15:40280302	2.49902	-1.29146	14.6348	7.81383e-32	9.10318e-31	61.3371
chr8:140541430	-2.31	1.485	-14.6348	7.8149e-32	9.1044e-31	61.3369
chr1:160370984	1.79902	1.28939	14.6348	7.81672e-32	9.10651e-31	61.3367
chr5:53562301	-1.88756	1.84098	-14.6348	7.8169e-32	9.10671e-31	61.3367
chr2:216880997	-3.06427	0.897866	-14.6348	7.81732e-32	9.10717e-31	61.3366
chr10:101133153	1.71707	-2.66378	14.6347	7.81766e-32	9.10756e-31	61.3366
chr5:88695297	1.82244	-2.0989	14.6347	7.81798e-32	9.10791e-31	61.3366
chr7:74610572	-2.1589	-0.435305	-14.6347	7.81799e-32	9.10791e-31	61.3366
chr1:16725278	1.73902	1.15341	14.6347	7.81814e-32	9.10808e-31	61.3365
chr1:1678068	-2.55951	1.5872	-14.6347	7.81848e-32	9.10845e-31	61.3365
chr3:38382947	-2.11683	2.3328	-14.6347	7.82043e-32	9.11071e-31	61.3362
chr14:75453412	2.51683	-2.05329	14.6347	7.82118e-32	9.11157e-31	61.3361
chr11:4455579	-2.03646	-0.590549	-14.6347	7.8213e-32	9.1117e-31	61.3361
chr1:182129098	-1.82988	1.96799	-14.6347	7.8215e-32	9.11191e-31	61.3361
chr14:69572532	2.12561	-3.42183	14.6347	7.82175e-32	9.11219e-31	61.3361
chr9:69122826	2.54354	-2.22567	14.6347	7.82191e-32	9.11236e-31	61.3361
chr22:24424771	1.89305	-2.58616	14.6347	7.82196e-32	9.11241e-31	61.336
chr7:55155865	-1.88622	1.85189	-14.6347	7.82254e-32	9.11307e-31	61.336
chr3:126056850	1.9239	2.38573	14.6346	7.82269e-32	9.11323e-31	61.336
chr6:157954428	2.63793	-1.83591	14.6346	7.82277e-32	9.1133e-31	61.3359
chr20:24810852	1.56988	2.34689	14.6346	7.82296e-32	9.11351e-31	61.3359
chr10:30116393	1.48793	2.61896	14.6346	7.82321e-32	9.11378e-31	61.3359
chr19:5448664	-2.57	0.868902	-14.6346	7.82337e-32	9.11396e-31	61.3359
chr5:123285247	1.72963	-2.74738	14.6346	7.82388e-32	9.11453e-31	61.3358
chr17:65588534	3.06146	-1.87024	14.6346	7.82463e-32	9.11539e-31	61.3357
chr20:34822484	-3.04646	1.13604	-14.6346	7.82497e-32	9.11577e-31	61.3357
chr1:216499777	-2.3822	0.809878	-14.6346	7.8251e-32	9.1159e-31	61.3356
chr5:53645939	-2.82488	1.24183	-14.6346	7.82511e-32	9.1159e-31	61.3356
chr20:58467386	1.73537	-1.98341	14.6346	7.82513e-32	9.11591e-31	61.3356
chr5:67967040	1.72073	2.44134	14.6346	7.82526e-32	9.11605e-31	61.3356
chr1:152004129	2.79951	-1.56402	14.6346	7.82628e-32	9.11722e-31	61.3355
chr2:55269840	-1.55915	-2.57689	-14.6346	7.82665e-32	9.11763e-31	61.3354
chr17:82248356	-1.99659	1.77622	-14.6346	7.8268e-32	9.11779e-31	61.3354
chr13:24745707	2.3911	-0.768354	14.6346	7.82682e-32	9.1178e-31	61.3354
chr1:3173529	1.30756	1.66134	14.6345	7.82819e-32	9.11939e-31	61.3352
chr2:170744379	-3.02671	1.24823	-14.6345	7.82917e-32	9.12051e-31	61.3351
chr17:62654524	1.85671	-2.14238	14.6345	7.8292e-32	9.12054e-31	61.3351
chr20:21701691	2.09988	-2.56421	14.6345	7.82935e-32	9.12069e-31	61.3351
chr21:43332805	2.30268	-1.22963	14.6345	7.8294e-32	9.12074e-31	61.3351
chr11:118912326	2.0589	-2.55201	14.6345	7.82973e-32	9.12111e-31	61.3351
chr19:13013817	2.29854	-2.12854	14.6345	7.8304e-32	9.12187e-31	61.335
chr5:65262816	-3.04707	0.74	-14.6345	7.83141e-32	9.12302e-31	61.3348
chr14:72594822	-2.5911	1.44104	-14.6345	7.83153e-32	9.12315e-31	61.3348
chr13:97134002	-1.62732	2.5178	-14.6345	7.83188e-32	9.12355e-31	61.3348
chr10:80208159	1.62744	2.13348	14.6345	7.83219e-32	9.12389e-31	61.3347
chr17:19379027	1.86061	-3.13152	14.6345	7.83235e-32	9.12406e-31	61.3347
chr12:8612740	1.35634	1.27354	14.6345	7.83238e-32	9.12408e-31	61.3347
chr17:17785583	-1.79963	2.23665	-14.6345	7.83256e-32	9.12427e-31	61.3347
chr17:3944768	3.1361	-1.95561	14.6344	7.83383e-32	9.12574e-31	61.3345
chr2:68045890	-2.11683	1.50402	-14.6344	7.83513e-32	9.12724e-31	61.3344
chr1:117070268	1.57963	2.34287	14.6344	7.83628e-32	9.12856e-31	61.3342
chr19:1105342	2.18244	-2.36561	14.6344	7.83641e-32	9.1287e-31	61.3342
chr20:44911561	1.43854	-3.28537	14.6344	7.83654e-32	9.12884e-31	61.3342
chr5:168207742	-2.5189	1.02799	-14.6344	7.83673e-32	9.12905e-31	61.3342
chr13:23789566	-1.68305	2.85043	-14.6344	7.8371e-32	9.12945e-31	61.3341
chr16:84976980	-2.00012	2.03823	-14.6344	7.83741e-32	9.1298e-31	61.3341
chr11:65862152	-2.14317	2.07963	-14.6343	7.83852e-32	9.13108e-31	61.3339
chr5:14405891	3.58049	0.48061	14.6343	7.83863e-32	9.13119e-31	61.3339
chr17:10197671	2.59585	-2.3578	14.6343	7.83974e-32	9.13248e-31	61.3338
chr6:170250364	-1.88512	2.19866	-14.6343	7.83995e-32	9.1327e-31	61.3337
chr7:101903713	1.62561	2.25549	14.6343	7.84004e-32	9.13279e-31	61.3337
chr20:25293795	-2.35195	0.894756	-14.6343	7.84189e-32	9.13493e-31	61.3335
chr1:1439463	-1.53866	1.97713	-14.6343	7.84194e-32	9.13497e-31	61.3335
chr16:84894124	-1.90476	-1.2597	-14.6343	7.84244e-32	9.13555e-31	61.3334
chr2:61176545	1.52073	-1.16317	14.6342	7.84326e-32	9.13648e-31	61.3333
chr5:308137	1.47671	2.29177	14.6342	7.84367e-32	9.13694e-31	61.3333
chr17:72205573	-1.51183	-3.13665	-14.6342	7.84404e-32	9.13736e-31	61.3332
chr1:206118011	1.53183	-2.79128	14.6342	7.84408e-32	9.13739e-31	61.3332
chr19:43820309	1.77439	0.953537	14.6342	7.84499e-32	9.13844e-31	61.3331
chr16:54289079	2.34341	-2.48085	14.6342	7.84504e-32	9.13848e-31	61.3331
chr19:15428361	-2.0811	1.64811	-14.6342	7.84523e-32	9.13868e-31	61.3331
chr13:112711777	2.88	-2.15707	14.6342	7.84568e-32	9.13919e-31	61.333
chr1:2300882	-2.43488	-0.189756	-14.6342	7.84628e-32	9.13987e-31	61.3329
chr19:6534939	2.05122	0.611707	14.6342	7.84671e-32	9.14036e-31	61.3329
chr1:47984635	1.53451	-0.324817	14.6342	7.84681e-32	9.14046e-31	61.3329
chr1:178540545	1.69098	2.15354	14.6342	7.84689e-32	9.14054e-31	61.3329
chr16:998003	-2.20963	0.26689	-14.6342	7.84764e-32	9.1414e-31	61.3328
chr4:186068607	2.52756	-2.05354	14.6341	7.84822e-32	9.14206e-31	61.3327
chr1:1309511	2.43439	-2.56427	14.6341	7.84888e-32	9.14281e-31	61.3326
chr12:19620417	2.83744	-1.76226	14.6341	7.85203e-32	9.14646e-31	61.3322
chr8:143378702	1.3778	2.62512	14.6341	7.8524e-32	9.14689e-31	61.3322
chr3:45479044	1.58402	2.46518	14.6341	7.85266e-32	9.14717e-31	61.3321
chr5:151958281	1.82244	-2.70012	14.6341	7.85282e-32	9.14734e-31	61.3321
chr1:2231371	2.27305	-2.66713	14.6341	7.85284e-32	9.14735e-31	61.3321
chr1:150473789	-2.17317	1.3089	-14.634	7.85363e-32	9.14826e-31	61.332
chr3:137509462	-2.71524	0.437378	-14.634	7.85393e-32	9.14859e-31	61.332
chr21:34745213	-2.05976	1.91573	-14.634	7.85418e-32	9.14887e-31	61.3319
chr12:6786949	2.5911	-0.645305	14.634	7.85682e-32	9.15192e-31	61.3316
chr17:17700735	2.06415	-3.08756	14.634	7.85746e-32	9.15265e-31	61.3315
chr1:25892795	2.78293	-2.00585	14.6339	7.8588e-32	9.15419e-31	61.3313
chr13:44014049	1.37451	1.44482	14.6339	7.85895e-32	9.15436e-31	61.3313
chr3:194386131	2.59427	1.32811	14.6339	7.8591e-32	9.15452e-31	61.3313
chr5:22165221	-2.73671	0.798963	-14.6338	7.86339e-32	9.1595e-31	61.3308
chr9:91886385	2.21	-2.81183	14.6338	7.86343e-32	9.15952e-31	61.3308
chr13:27018552	2.22671	-1.75128	14.6338	7.86344e-32	9.15952e-31	61.3308
chr5:1021087	1.35463	1.88622	14.6338	7.86365e-32	9.15975e-31	61.3307
chr19:17079700	2.45829	-0.189634	14.6338	7.86377e-32	9.15988e-31	61.3307
chr19:12996820	2.79329	-2.09652	14.6338	7.86381e-32	9.15992e-31	61.3307
chr7:27110734	3.22793	-2.26116	14.6338	7.86637e-32	9.16288e-31	61.3304
chr7:868048	2.45695	2.1425	14.6338	7.86648e-32	9.16299e-31	61.3304
chr11:36377874	1.33732	-3.63585	14.6338	7.8665e-32	9.163e-31	61.3304
chr19:56664555	1.95854	0.147561	14.6338	7.86674e-32	9.16327e-31	61.3303
chr19:7919873	1.55915	-2.55091	14.6338	7.86773e-32	9.1644e-31	61.3302
chr3:61939127	-2.2928	0.947378	-14.6337	7.86846e-32	9.16524e-31	61.3301
chr1:230869214	1.65951	-3.44451	14.6337	7.86863e-32	9.16543e-31	61.3301
chr11:61917987	2.13329	-2.52043	14.6337	7.86872e-32	9.16551e-31	61.3301
chr5:173298626	1.5528	-0.505549	14.6337	7.86932e-32	9.16619e-31	61.33
chr22:45972796	-1.8372	-0.309329	-14.6337	7.87104e-32	9.16818e-31	61.3298
chr19:46493940	1.99585	-2.36512	14.6337	7.87169e-32	9.16893e-31	61.3297
chr19:2425330	2.37012	-1.48713	14.6337	7.87291e-32	9.17033e-31	61.3296
chr15:40291076	3.15756	-2.08671	14.6337	7.87304e-32	9.17047e-31	61.3295
chr15:25783639	1.93317	-0.748902	14.6336	7.87526e-32	9.17303e-31	61.3293
chr16:67648405	3.12915	-2.22823	14.6336	7.8756e-32	9.17342e-31	61.3292
chr7:132751117	1.74451	2.26409	14.6336	7.87566e-32	9.17347e-31	61.3292
chr9:134380773	1.8361	1.53963	14.6336	7.87636e-32	9.17427e-31	61.3291
chr1:67618782	-2.6578	0.0828049	-14.6336	7.87653e-32	9.17445e-31	61.3291
chr2:120614582	1.61671	1.98287	14.6336	7.87728e-32	9.17531e-31	61.329
chr6:129775318	2.42683	-2.64829	14.6336	7.8773e-32	9.17532e-31	61.329
chr4:2886599	1.50049	1.34244	14.6336	7.87745e-32	9.17547e-31	61.329
chr11:61769549	1.78317	1.91244	14.6336	7.87763e-32	9.17567e-31	61.329
chr13:22107529	-2.68037	1.2136	-14.6336	7.87773e-32	9.17577e-31	61.3289
chr8:22424558	3.00805	-1.74146	14.6336	7.87844e-32	9.17658e-31	61.3289
chr11:64607147	-1.8989	0.570915	-14.6335	7.87863e-32	9.17679e-31	61.3288
chr15:55977871	1.73122	1.18841	14.6335	7.87918e-32	9.17741e-31	61.3288
chr1:223771093	1.33634	2.81256	14.6335	7.88001e-32	9.17837e-31	61.3287
chr7:27143431	2.75902	-2.5928	14.6335	7.88019e-32	9.17856e-31	61.3286
chr2:137964769	1.72756	-2.94756	14.6335	7.88043e-32	9.17883e-31	61.3286
chr2:74413889	-2.2811	1.16774	-14.6335	7.88092e-32	9.17938e-31	61.3285
chr11:86925018	3.01	-1.27439	14.6335	7.88187e-32	9.18048e-31	61.3284
chr20:23133625	-1.62915	2.72311	-14.6335	7.88287e-32	9.18163e-31	61.3283
chr7:71176875	1.6361	2.21171	14.6335	7.88297e-32	9.18173e-31	61.3283
chr19:35225092	2.88817	-1.4747	14.6334	7.88378e-32	9.18264e-31	61.3282
chr19:51413808	1.40427	1.9125	14.6334	7.88379e-32	9.18264e-31	61.3282
chr11:943001	1.96037	-1.18055	14.6334	7.88512e-32	9.18419e-31	61.328
chr9:134331373	-3.14488	1.06561	-14.6334	7.88578e-32	9.18493e-31	61.3279
chr4:1844097	-1.43744	1.5547	-14.6334	7.88583e-32	9.18498e-31	61.3279
chr1:35573063	1.96854	-0.651098	14.6334	7.88633e-32	9.18554e-31	61.3279
chr9:132547383	1.31037	2.73116	14.6334	7.88692e-32	9.18622e-31	61.3278
chr2:31227618	-2.82329	1.22287	-14.6334	7.88695e-32	9.18624e-31	61.3278
chr2:150620410	2.67061	-1.76165	14.6334	7.88703e-32	9.18631e-31	61.3278
chr1:6471706	2.74134	-1.4575	14.6334	7.88773e-32	9.18712e-31	61.3277
chr4:147684648	1.67476	-3.15262	14.6334	7.88837e-32	9.18785e-31	61.3276
chr6:116060813	2.78927	-2.21244	14.6333	7.88886e-32	9.1884e-31	61.3275
chr1:2051745	1.84232	0.755549	14.6333	7.88965e-32	9.1893e-31	61.3274
chr2:230925472	-1.5039	2.18463	-14.6333	7.88966e-32	9.1893e-31	61.3274
chr8:99894542	1.37878	0.0632927	14.6333	7.88987e-32	9.18953e-31	61.3274
chr12:26121661	1.4422	-3.41744	14.6333	7.89098e-32	9.19081e-31	61.3273
chr15:100974056	2.33512	-2.27427	14.6333	7.89317e-32	9.19335e-31	61.327
chr2:159287298	1.74585	-2.73024	14.6332	7.89434e-32	9.19469e-31	61.3268
chr2:234373676	-1.81037	0.565671	-14.6332	7.89484e-32	9.19526e-31	61.3268
chr2:119266426	1.4861	2.5628	14.6332	7.89592e-32	9.1965e-31	61.3266
chr5:177367446	3.41866	-2.0586	14.6332	7.89599e-32	9.19657e-31	61.3266
chr19:2428441	1.90293	-3.04085	14.6332	7.89747e-32	9.19828e-31	61.3264
chr14:55103521	2.84085	-1.77726	14.6332	7.8976e-32	9.19841e-31	61.3264
chr1:22774232	-2.4078	0.58878	-14.6332	7.8977e-32	9.19852e-31	61.3264
chr13:98343815	1.49744	0.220549	14.6332	7.89865e-32	9.1996e-31	61.3263
chr7:23246726	2.79549	-2.48604	14.6331	7.8999e-32	9.20105e-31	61.3261
chr13:20714071	2.04256	-1.65189	14.6331	7.90028e-32	9.20147e-31	61.3261
chr2:128187520	-2.1378	1.84244	-14.6331	7.90072e-32	9.20197e-31	61.326
chr9:125749160	2.025	0.308598	14.6331	7.90184e-32	9.20326e-31	61.3259
chr7:157355913	2.61537	-2.00683	14.6331	7.90243e-32	9.20393e-31	61.3258
chr19:3189017	-2.88195	1.25622	-14.6331	7.90266e-32	9.20419e-31	61.3258
chr6:2985089	1.64963	1.91896	14.6331	7.90285e-32	9.20439e-31	61.3258
chr16:54288386	2.41524	-1.66921	14.6331	7.90292e-32	9.20445e-31	61.3258
chr2:234968553	-2.26195	1.78634	-14.6331	7.90293e-32	9.20445e-31	61.3258
chr15:50265781	1.67585	1.21573	14.6331	7.90396e-32	9.20563e-31	61.3256
chr12:107919381	1.63207	0.790427	14.6331	7.90404e-32	9.20572e-31	61.3256
chr3:185283300	2.04646	-2.30713	14.633	7.90529e-32	9.20715e-31	61.3255
chr18:10715960	-2.4911	1.06165	-14.633	7.90668e-32	9.20875e-31	61.3253
chr19:40690035	2.92744	-1.32921	14.633	7.907e-32	9.20911e-31	61.3252
chr3:195094373	-1.86793	-0.179207	-14.633	7.9074e-32	9.20957e-31	61.3252
chr5:135049847	1.6022	1.03951	14.633	7.90856e-32	9.2109e-31	61.325
chr16:15145720	-1.91585	2.89744	-14.6329	7.9096e-32	9.2121e-31	61.3249
chr1:87598603	1.60659	0.951951	14.6329	7.91001e-32	9.21255e-31	61.3249
chr20:19824455	-1.55366	3.03598	-14.6329	7.91052e-32	9.21314e-31	61.3248
chr7:134779372	2.59549	-2.24591	14.6329	7.91176e-32	9.21457e-31	61.3246
chr7:101232310	3.03427	-2.05177	14.6329	7.91218e-32	9.21503e-31	61.3246
chr5:81328127	1.54317	1.25476	14.6329	7.91301e-32	9.21599e-31	61.3245
chr13:21986520	1.62488	1.37439	14.6329	7.91307e-32	9.21605e-31	61.3245
chr8:32647423	2.11829	0.0793902	14.6329	7.91312e-32	9.21609e-31	61.3245
chr4:40935541	-1.78402	2.25945	-14.6329	7.91377e-32	9.21683e-31	61.3244
chr7:2015544	-1.4222	2.31073	-14.6328	7.91518e-32	9.21845e-31	61.3242
chr7:1323549	-1.94476	-0.0928659	-14.6328	7.91528e-32	9.21855e-31	61.3242
chr11:70415799	-2.74512	1.535	-14.6328	7.91541e-32	9.2187e-31	61.3242
chr4:37584037	2.08317	-2.10098	14.6328	7.91564e-32	9.21894e-31	61.3241
chr7:27180645	2.02854	-0.00256098	14.6328	7.91607e-32	9.21943e-31	61.3241
chr10:12638706	1.32732	1.64622	14.6328	7.91613e-32	9.21949e-31	61.3241
chr14:101556176	1.67476	1.60299	14.6328	7.91626e-32	9.21962e-31	61.3241
chr1:1014213	1.57085	1.04933	14.6328	7.91662e-32	9.22002e-31	61.324
chr8:142637296	1.80634	-1.71122	14.6328	7.9168e-32	9.22021e-31	61.324
chr5:180595908	-1.88756	1.65829	-14.6328	7.91681e-32	9.22021e-31	61.324
chr1:3704484	-1.66829	1.98976	-14.6328	7.91683e-32	9.22022e-31	61.324
chr1:1353981	-1.59707	-2.17232	-14.6328	7.91758e-32	9.22108e-31	61.3239
chr2:236009241	-1.44805	2.12476	-14.6328	7.91812e-32	9.22169e-31	61.3238
chr19:48757960	1.42012	1.94299	14.6328	7.91869e-32	9.22234e-31	61.3238
chr19:7391472	2.81012	-1.20884	14.6328	7.91936e-32	9.2231e-31	61.3237
chr14:76888488	1.36037	1.67896	14.6328	7.91952e-32	9.22328e-31	61.3237
chr3:129487991	1.81366	1.75756	14.6327	7.91972e-32	9.22349e-31	61.3236
chr3:195132702	-2.29683	1.73573	-14.6327	7.91975e-32	9.22352e-31	61.3236
chr12:119113904	-2.55683	1.33878	-14.6327	7.92066e-32	9.22455e-31	61.3235
chr1:31635957	1.63329	1.10323	14.6327	7.92116e-32	9.22513e-31	61.3235
chr1:37691491	1.95512	-2.33768	14.6327	7.92175e-32	9.2258e-31	61.3234
chr11:62710119	1.34	-3.27293	14.6327	7.92244e-32	9.22658e-31	61.3233
chr13:73340268	2.82329	-1.43055	14.6327	7.92286e-32	9.22706e-31	61.3232
chr6:31659901	1.51512	-0.881098	14.6327	7.923e-32	9.22721e-31	61.3232
chr4:93153603	1.39232	2.20409	14.6327	7.92329e-32	9.22753e-31	61.3232
chr15:26866292	-1.43561	-0.436951	-14.6327	7.924e-32	9.22834e-31	61.3231
chr12:101642732	1.5478	-1.88927	14.6327	7.92407e-32	9.2284e-31	61.3231
chr19:39840482	2.51341	0.181463	14.6327	7.92428e-32	9.22864e-31	61.3231
chr12:132179008	-2.65744	0.551037	-14.6326	7.92478e-32	9.2292e-31	61.323
chr8:47353398	2.66951	-2.16927	14.6326	7.92526e-32	9.22975e-31	61.3229
chr1:2230565	2.92183	-2.2725	14.6326	7.92686e-32	9.2316e-31	61.3227
chr14:24172815	-1.56207	-0.952622	-14.6326	7.9278e-32	9.23267e-31	61.3226
chr5:139677257	-2.35671	1.31726	-14.6326	7.92833e-32	9.23328e-31	61.3225
chr19:58368157	2.58354	-0.555427	14.6326	7.92888e-32	9.2339e-31	61.3225
chr9:130119084	3.24866	-0.905793	14.6326	7.92899e-32	9.23401e-31	61.3225
chr2:218873492	-2.40256	0.172256	-14.6325	7.92981e-32	9.23495e-31	61.3224
chr2:235749447	1.94012	-2.31043	14.6325	7.93028e-32	9.23549e-31	61.3223
chr6:163860770	1.98024	-2.55098	14.6325	7.93038e-32	9.23558e-31	61.3223
chr12:110727456	-1.70634	2.9272	-14.6325	7.93258e-32	9.23814e-31	61.322
chr17:76872478	3.04573	-2.36043	14.6325	7.93365e-32	9.23936e-31	61.3219
chr13:31009449	-2.97659	1.09488	-14.6325	7.93406e-32	9.23982e-31	61.3218
chr13:112980030	1.45793	2.8697	14.6324	7.93494e-32	9.24084e-31	61.3217
chr4:179465735	-2.67805	0.62939	-14.6324	7.93567e-32	9.24167e-31	61.3216
chr16:85559953	-1.77232	2.14957	-14.6324	7.93584e-32	9.24185e-31	61.3216
chr14:22883043	2.66	-1.95012	14.6324	7.93631e-32	9.24238e-31	61.3215
chr2:238226005	-2.20963	1.91652	-14.6324	7.93738e-32	9.24361e-31	61.3214
chr8:10814393	2.08683	-1.76134	14.6324	7.93746e-32	9.24369e-31	61.3214
chr17:40364911	2.41415	-0.737927	14.6324	7.93779e-32	9.24407e-31	61.3214
chr4:73409656	1.44512	0.864756	14.6324	7.93805e-32	9.24435e-31	61.3213
chr2:54613224	-2.7989	1.20848	-14.6324	7.93871e-32	9.2451e-31	61.3212
chr14:36767818	1.85244	-3.23244	14.6324	7.93892e-32	9.24533e-31	61.3212
chr8:69832075	1.38463	2.21476	14.6324	7.93917e-32	9.24561e-31	61.3212
chr3:46566670	-2.91378	0.811646	-14.6324	7.93937e-32	9.24583e-31	61.3212
chr7:70775797	1.80037	-2.3325	14.6324	7.93957e-32	9.24604e-31	61.3211
chr8:132676759	-2.18317	1.83037	-14.6324	7.93959e-32	9.24605e-31	61.3211
chr1:45306513	1.33427	1.06579	14.6323	7.9401e-32	9.24663e-31	61.3211
chr16:85614923	1.6372	-2.96055	14.6323	7.94134e-32	9.24805e-31	61.3209
chr3:197554492	1.65268	-2.77098	14.6323	7.942e-32	9.24881e-31	61.3208
chr3:62687719	-2.06988	1.36384	-14.6323	7.94293e-32	9.24987e-31	61.3207
chr1:18950767	-1.97744	-2.07591	-14.6323	7.94294e-32	9.24987e-31	61.3207
chr9:134545409	1.48902	2.87488	14.6323	7.94504e-32	9.2523e-31	61.3204
chr5:149220821	-2.38488	1.31585	-14.6322	7.94563e-32	9.25297e-31	61.3204
chr9:35790287	1.65585	-3.00659	14.6322	7.94564e-32	9.25297e-31	61.3204
chr3:126542452	2.02695	-0.107988	14.6322	7.94704e-32	9.25459e-31	61.3202
chr22:33889290	-1.71171	0.72878	-14.6322	7.9493e-32	9.2572e-31	61.3199
chr3:179028166	1.43524	2.04994	14.6321	7.9512e-32	9.2594e-31	61.3197
chr2:46940452	1.55598	-3.09226	14.6321	7.95219e-32	9.26053e-31	61.3195
chr12:114672233	-2.12098	-0.520122	-14.6321	7.95298e-32	9.26144e-31	61.3194
chr6:107634081	2.73061	-0.952012	14.6321	7.95325e-32	9.26173e-31	61.3194
chr6:11241881	3.22695	-1.6875	14.6321	7.95331e-32	9.26179e-31	61.3194
chr17:7589311	2.47646	-2.67018	14.6321	7.95395e-32	9.26252e-31	61.3193
chr1:154972650	2.33976	-1.82037	14.632	7.95579e-32	9.26465e-31	61.3191
chr10:35396740	1.74915	1.3064	14.632	7.9559e-32	9.26477e-31	61.3191
chr12:10749897	1.42695	0.35128	14.632	7.95651e-32	9.26546e-31	61.319
chr8:80939575	1.95098	1.31988	14.632	7.95831e-32	9.26754e-31	61.3188
chr6:156853515	1.63122	-0.120122	14.632	7.95847e-32	9.26771e-31	61.3188
chr11:70103944	-1.77012	1.82628	-14.632	7.95872e-32	9.26798e-31	61.3187
chr1:2267110	-1.78915	2.84689	-14.632	7.9591e-32	9.26841e-31	61.3187
chr11:65053822	1.085	-0.301524	14.632	7.95997e-32	9.26941e-31	61.3186
chr15:90881591	1.54146	2.61024	14.632	7.96021e-32	9.26968e-31	61.3185
chr14:64197185	2.39744	-2.06982	14.6319	7.96072e-32	9.27025e-31	61.3185
chr4:70151376	-1.83756	0.785854	-14.6319	7.96095e-32	9.2705e-31	61.3184
chr15:78927426	-1.44463	2.67354	-14.6319	7.96159e-32	9.27123e-31	61.3184
chrX:371332	-2.03878	2.50683	-14.6319	7.9621e-32	9.27182e-31	61.3183
chr21:36769344	-2.08049	1.00805	-14.6319	7.9631e-32	9.27297e-31	61.3182
chr2:65708022	3.30317	-0.422195	14.6319	7.96376e-32	9.27372e-31	61.3181
chr1:26291358	2.39	-1.52598	14.6319	7.96463e-32	9.27471e-31	61.318
chr5:57503874	-1.96146	1.7528	-14.6319	7.96478e-32	9.27487e-31	61.318
chr4:8200708	2.84878	-2.26049	14.6319	7.96491e-32	9.27501e-31	61.3179
chr12:123034928	-1.6128	-0.630427	-14.6319	7.96553e-32	9.27572e-31	61.3179
chr6:1385496	2.03561	-2.49817	14.6318	7.96652e-32	9.27685e-31	61.3177
chr2:174249154	1.59915	2.35287	14.6318	7.96663e-32	9.27696e-31	61.3177
chr5:154273909	-1.67622	2.57372	-14.6318	7.96669e-32	9.27701e-31	61.3177
chr10:34906812	-1.93268	1.8211	-14.6318	7.96743e-32	9.27786e-31	61.3176
chr12:123034286	-3.0411	1.6814	-14.6318	7.96863e-32	9.27925e-31	61.3175
chr7:16461993	1.76976	1.12878	14.6318	7.96869e-32	9.2793e-31	61.3175
chr15:90957172	2.28732	-3.03598	14.6318	7.96926e-32	9.27994e-31	61.3174
chr3:126932792	-2.37207	1.50128	-14.6318	7.96976e-32	9.28051e-31	61.3173
chr12:120708947	1.66646	1.10848	14.6318	7.96985e-32	9.28061e-31	61.3173
chr13:73695624	1.90573	2.37713	14.6318	7.97088e-32	9.28179e-31	61.3172
chr19:56339288	-2.43744	2.36555	-14.6317	7.97126e-32	9.28222e-31	61.3172
chr11:3476741	2.6561	-1.7122	14.6317	7.97282e-32	9.28402e-31	61.317
chr17:42122710	3.09902	-2.2689	14.6317	7.97312e-32	9.28435e-31	61.3169
chr8:100648987	2.20793	-1.10067	14.6317	7.9735e-32	9.28478e-31	61.3169
chr1:155050469	1.64793	-3.39701	14.6317	7.9737e-32	9.28499e-31	61.3168
chr10:128150778	1.7861	0.203293	14.6317	7.97389e-32	9.2852e-31	61.3168
chr2:128494051	1.60354	1.9325	14.6317	7.97606e-32	9.28772e-31	61.3165
chr7:1276078	-2.36354	1.58982	-14.6316	7.97654e-32	9.28825e-31	61.3165
chr10:5450150	2.41585	-2.03707	14.6316	7.97958e-32	9.29178e-31	61.3161
chr19:14983168	-1.6961	2.91293	-14.6316	7.97965e-32	9.29184e-31	61.3161
chrX:40091991	2.28024	-1.83573	14.6316	7.97973e-32	9.29193e-31	61.3161
chr5:146104381	1.46378	2.55957	14.6315	7.98257e-32	9.29521e-31	61.3157
chr6:99131037	1.40305	-1.25762	14.6315	7.98258e-32	9.29521e-31	61.3157
chr11:65945730	1.97634	-1.59878	14.6315	7.98293e-32	9.2956e-31	61.3157
chr15:78208989	2.30561	0.65061	14.6315	7.98354e-32	9.2963e-31	61.3156
chr9:123652932	-1.7228	2.1075	-14.6315	7.98384e-32	9.29664e-31	61.3156
chr8:27588346	1.68671	1.12396	14.6315	7.98389e-32	9.29667e-31	61.3156
chr2:54329815	2.86061	-1.9164	14.6315	7.98464e-32	9.29753e-31	61.3155
chr12:10211609	1.69671	0.93311	14.6315	7.98547e-32	9.29848e-31	61.3154
chr7:27110469	3.02415	-2.17049	14.6314	7.98675e-32	9.29995e-31	61.3152
chr19:19657531	-1.80524	1.84323	-14.6314	7.98723e-32	9.30051e-31	61.3152
chr6:170286858	2.09329	-2.09006	14.6314	7.98985e-32	9.30353e-31	61.3148
chr6:33450533	-2.47476	0.54811	-14.6314	7.99028e-32	9.30402e-31	61.3148
chr19:3507764	2.90293	-1.91232	14.6314	7.99031e-32	9.30404e-31	61.3148
chr20:63288397	-1.50598	2.4975	-14.6313	7.99209e-32	9.30609e-31	61.3145
chr11:69008984	3.05037	-2.17957	14.6313	7.99271e-32	9.3068e-31	61.3145
chr10:124589918	-2.96195	1.01854	-14.6313	7.99275e-32	9.30683e-31	61.3145
chr1:209367547	2.85622	-1.49409	14.6313	7.99305e-32	9.30717e-31	61.3144
chr8:64372422	1.6539	-2.35427	14.6313	7.99325e-32	9.30739e-31	61.3144
chr1:15697210	-2.60768	0.962866	-14.6313	7.99369e-32	9.30787e-31	61.3143
chr16:72873	1.44232	-2.1714	14.6313	7.99369e-32	9.30787e-31	61.3143
chr3:8619833	2.94878	-1.95293	14.6313	7.99506e-32	9.30944e-31	61.3142
chr4:112552719	2.01024	0.965732	14.6313	7.99509e-32	9.30946e-31	61.3142
chr16:88770330	2.87988	-2.00384	14.6313	7.99587e-32	9.31036e-31	61.3141
chr19:11374075	-2.41207	0.340305	-14.6312	7.99805e-32	9.31289e-31	61.3138
chr5:179529983	-1.77646	2.0547	-14.6312	7.9981e-32	9.31293e-31	61.3138
chr22:19755812	2.0139	-3.08549	14.6312	7.99865e-32	9.31355e-31	61.3137
chr9:135990103	-1.76488	-1.91195	-14.6312	7.99979e-32	9.31486e-31	61.3136
chr18:3351308	2.26524	-2.97091	14.6312	8.00119e-32	9.31647e-31	61.3134
chr21:42040933	2.87159	0.722256	14.6312	8.00127e-32	9.31655e-31	61.3134
chr1:1261419	-1.38415	1.05659	-14.6311	8.00323e-32	9.31883e-31	61.3132
chr16:83974445	1.62366	1.62829	14.6311	8.00358e-32	9.31921e-31	61.3131
chr17:82449611	-3.22537	1.41695	-14.6311	8.00377e-32	9.31941e-31	61.3131
chr5:75427	-1.85744	0.189939	-14.6311	8.00384e-32	9.31947e-31	61.3131
chr1:247448513	2.97683	-1.98878	14.6311	8.00385e-32	9.31947e-31	61.3131
chr6:170049698	-1.81	1.26659	-14.6311	8.00409e-32	9.31975e-31	61.313
chr19:12873603	2.16341	-0.137927	14.6311	8.00533e-32	9.32117e-31	61.3129
chr7:157634873	1.42451	1.60409	14.6311	8.00551e-32	9.32136e-31	61.3129
chr1:16146594	2.39732	-2.26659	14.6311	8.00554e-32	9.32138e-31	61.3129
chr2:234305241	2.96354	-2.55872	14.6311	8.00697e-32	9.32303e-31	61.3127
chr2:74380312	1.64537	-3.16427	14.6311	8.00704e-32	9.3231e-31	61.3127
chr12:126726147	-1.61049	0.0807317	-14.631	8.00755e-32	9.32368e-31	61.3126
chr13:110429827	-1.67439	2.62195	-14.631	8.00847e-32	9.32474e-31	61.3125
chr5:135050495	3.12707	-1.41037	14.631	8.00851e-32	9.32476e-31	61.3125
chr15:81298717	2.37573	-0.764085	14.631	8.0086e-32	9.32486e-31	61.3125
chr9:137368563	1.84134	0.280183	14.631	8.00928e-32	9.32564e-31	61.3124
chr15:22879478	1.47878	1.55622	14.631	8.00969e-32	9.32609e-31	61.3123
chr11:73311137	1.32329	1.59055	14.631	8.01101e-32	9.32762e-31	61.3122
chr9:127131066	-2.16695	1.81433	-14.631	8.01174e-32	9.32845e-31	61.3121
chr9:98087571	3.22683	-1.79024	14.631	8.01176e-32	9.32846e-31	61.3121
chr8:2034894	-2.37268	1.89646	-14.631	8.01183e-32	9.32851e-31	61.3121
chr10:73773696	2.12732	-2.94134	14.631	8.01183e-32	9.32851e-31	61.3121
chr13:112451562	-2.21073	2.11829	-14.631	8.01218e-32	9.3289e-31	61.312
chr2:156329080	2.25329	-2.80262	14.6309	8.0136e-32	9.33054e-31	61.3119
chr1:1543916	2.04207	-0.852622	14.6309	8.01378e-32	9.33073e-31	61.3118
chr4:154780106	1.32317	0.708659	14.6309	8.01393e-32	9.33089e-31	61.3118
chr7:70765311	1.50159	2.23079	14.6309	8.01469e-32	9.33176e-31	61.3117
chr16:67653464	2.97683	-2.08939	14.6309	8.01483e-32	9.33191e-31	61.3117
chr15:65923370	-1.97354	1.9636	-14.6309	8.01552e-32	9.33268e-31	61.3116
chr7:100868184	1.69439	-3.25622	14.6309	8.01552e-32	9.33268e-31	61.3116
chr1:6471479	2.57232	-1.00274	14.6309	8.01632e-32	9.33359e-31	61.3115
chr22:30266678	-2.87293	1.36061	-14.6309	8.01682e-32	9.33417e-31	61.3115
chr17:79833885	1.4878	1.50195	14.6308	8.01779e-32	9.33527e-31	61.3113
chr16:3642907	3.22476	-1.79323	14.6308	8.01797e-32	9.33546e-31	61.3113
chr2:138504727	1.80329	-2.84494	14.6308	8.0183e-32	9.33584e-31	61.3113
chr10:113557574	-1.84732	-0.819512	-14.6308	8.0184e-32	9.33594e-31	61.3113
chr1:79331962	1.45683	1.49963	14.6308	8.01892e-32	9.33653e-31	61.3112
chr1:10736686	-2.60098	1.78634	-14.6308	8.01896e-32	9.33655e-31	61.3112
chr17:45429608	3.27207	-2.03713	14.6308	8.01897e-32	9.33656e-31	61.3112
chr10:69087673	2.20793	-1.93311	14.6308	8.01917e-32	9.33678e-31	61.3112
chr2:233965368	1.27256	0.926524	14.6308	8.01963e-32	9.3373e-31	61.3111
chr17:2137488	2.75866	-1.91945	14.6308	8.02053e-32	9.33832e-31	61.311
chr18:46337566	-2.18622	0.0333537	-14.6308	8.02208e-32	9.34011e-31	61.3108
chr15:63764370	-1.49073	-0.0465854	-14.6308	8.02219e-32	9.34023e-31	61.3108
chr1:2413500	1.65183	-2.33128	14.6308	8.02266e-32	9.34076e-31	61.3107
chr6:170037993	1.58378	2.05616	14.6308	8.02276e-32	9.34086e-31	61.3107
chr13:112859945	1.59488	2.21573	14.6307	8.02317e-32	9.34131e-31	61.3107
chr19:36105045	1.78524	2.58311	14.6307	8.02469e-32	9.34307e-31	61.3105
chr9:134375505	2.69451	-1.92701	14.6307	8.02513e-32	9.34357e-31	61.3104
chr16:29184593	-1.49951	1.86378	-14.6307	8.02544e-32	9.34392e-31	61.3104
chr13:37647191	1.70073	-2.57841	14.6307	8.02604e-32	9.3446e-31	61.3103
chr21:36745097	-2.04159	2.29799	-14.6307	8.02665e-32	9.34529e-31	61.3102
chr2:73225684	-2.08524	2.13433	-14.6307	8.02685e-32	9.3455e-31	61.3102
chr9:792970	-1.665	0.8875	-14.6306	8.02879e-32	9.34775e-31	61.31
chr9:116929248	1.5878	1.82927	14.6306	8.02882e-32	9.34777e-31	61.31
chr1:25191385	1.33829	1.7011	14.6306	8.02923e-32	9.34824e-31	61.3099
chr2:89205376	1.45256	-1.37616	14.6306	8.02928e-32	9.34828e-31	61.3099
chr1:27615485	2.33805	0.0430488	14.6306	8.02942e-32	9.34842e-31	61.3099
chr3:129046680	2.13293	-0.477561	14.6306	8.02981e-32	9.34886e-31	61.3098
chr2:54628909	1.54683	2.19524	14.6306	8.03074e-32	9.34993e-31	61.3097
chr22:31631155	1.83378	-3.15091	14.6306	8.03077e-32	9.34994e-31	61.3097
chr7:69969209	-2.57293	1.6072	-14.6306	8.03099e-32	9.35019e-31	61.3097
chr14:36666831	2.71244	-2.53183	14.6306	8.03268e-32	9.35214e-31	61.3095
chr8:22703525	2.08439	-3.10012	14.6305	8.03334e-32	9.35289e-31	61.3094
chr19:36152082	2.78	-0.362195	14.6305	8.034e-32	9.35365e-31	61.3093
chr12:106673325	-1.57098	0.224268	-14.6305	8.03414e-32	9.3538e-31	61.3093
chr19:1238757	2.37488	-1.84878	14.6305	8.03419e-32	9.35384e-31	61.3093
chr1:67524658	2.91037	-1.31116	14.6305	8.03466e-32	9.35436e-31	61.3092
chr8:38600958	1.30817	2.13323	14.6305	8.03483e-32	9.35455e-31	61.3092
chr6:11229324	2.99598	-1.50604	14.6305	8.03503e-32	9.35476e-31	61.3092
chr8:73125170	2	0.547805	14.6305	8.03535e-32	9.35512e-31	61.3091
chr14:75308016	1.38902	-2.80976	14.6305	8.03554e-32	9.35533e-31	61.3091
chr5:43037088	2.32573	-0.275061	14.6305	8.03681e-32	9.35679e-31	61.309
chr20:1329126	3.15207	-1.72555	14.6305	8.03695e-32	9.35693e-31	61.309
chr1:8907779	-2.21768	1.53445	-14.6305	8.03724e-32	9.35726e-31	61.3089
chr19:19501496	-1.64707	2.80341	-14.6305	8.03793e-32	9.35805e-31	61.3088
chr21:44089570	-3.34451	1.96421	-14.6305	8.03833e-32	9.3585e-31	61.3088
chr7:143300809	-2.48756	1.62146	-14.6304	8.03909e-32	9.35936e-31	61.3087
chr3:127014558	-1.64305	2.09421	-14.6304	8.03918e-32	9.35946e-31	61.3087
chr1:178486472	1.37415	2.03561	14.6304	8.03931e-32	9.35959e-31	61.3087
chr12:123859235	1.78439	-1.03768	14.6304	8.03951e-32	9.35981e-31	61.3086
chr1:30909178	1.94451	-3.45652	14.6304	8.03981e-32	9.36014e-31	61.3086
chr13:114109833	2.10671	-0.040061	14.6304	8.04097e-32	9.36148e-31	61.3084
chr5:97162193	1.44232	-3.14396	14.6304	8.04098e-32	9.36148e-31	61.3084
chr19:4543008	-2.60902	0.542195	-14.6304	8.04136e-32	9.3619e-31	61.3084
chr5:17306336	2.91073	-1.9122	14.6304	8.04182e-32	9.36243e-31	61.3083
chr11:126335481	1.72061	1.07067	14.6304	8.04196e-32	9.36257e-31	61.3083
chr17:78263434	2.04866	-2.40433	14.6304	8.04201e-32	9.36261e-31	61.3083
chr14:67856937	-2.99695	1.09945	-14.6304	8.04268e-32	9.36337e-31	61.3082
chr16:3092644	1.72232	0.628598	14.6303	8.04391e-32	9.3648e-31	61.3081
chr17:21317179	1.93939	-1.62994	14.6303	8.04473e-32	9.36573e-31	61.308
chr7:138982425	1.51195	0.858537	14.6303	8.04486e-32	9.36587e-31	61.308
chr11:6404798	2.04756	0.258171	14.6303	8.04585e-32	9.367e-31	61.3078
chr7:31082212	-2.35866	0.881402	-14.6303	8.04747e-32	9.36887e-31	61.3076
chr7:116257907	1.48976	2.69012	14.6302	8.04931e-32	9.371e-31	61.3074
chr21:46394212	-1.8522	3.00341	-14.6302	8.05017e-32	9.37198e-31	61.3073
chr2:109242420	2.73622	-1.4725	14.6302	8.0505e-32	9.37236e-31	61.3073
chr10:72007976	1.55098	2.48878	14.6302	8.05065e-32	9.37251e-31	61.3072
chr14:32475567	2.79622	-1.47555	14.6302	8.05211e-32	9.3742e-31	61.3071
chr17:29179608	2.85451	-1.73909	14.6302	8.05213e-32	9.3742e-31	61.3071
chr19:17036134	1.35512	1.11024	14.6302	8.0524e-32	9.37451e-31	61.307
chr10:43080731	1.39085	1.68409	14.6302	8.0531e-32	9.3753e-31	61.3069
chr7:45148520	1.86293	-0.134756	14.6302	8.05321e-32	9.37542e-31	61.3069
chr11:14625842	-2.45805	0.319634	-14.6301	8.05511e-32	9.37761e-31	61.3067
chr8:48835928	2.55329	-2.27189	14.6301	8.05539e-32	9.37793e-31	61.3067
chr19:58304890	2.30183	-2.62896	14.6301	8.05548e-32	9.37801e-31	61.3066
chr10:86959166	2.38317	-2.36951	14.6301	8.05569e-32	9.37824e-31	61.3066
chr10:10589706	1.99024	-2.39098	14.6301	8.05603e-32	9.37862e-31	61.3066
chr1:41541453	1.55671	1.44055	14.6301	8.05666e-32	9.37934e-31	61.3065
chr9:989646	1.51402	0.7925	14.6301	8.05902e-32	9.38207e-31	61.3062
chr18:62437615	-2.78549	1.03006	-14.6301	8.05905e-32	9.38209e-31	61.3062
chr19:13836859	1.95268	-2.16622	14.63	8.06018e-32	9.38339e-31	61.3061
chr3:183556588	-1.34951	2.92451	-14.63	8.06112e-32	9.38447e-31	61.3059
chr17:9025249	-2.35537	1.7828	-14.63	8.06211e-32	9.38561e-31	61.3058
chr7:95773386	2.04598	-2.27396	14.63	8.06231e-32	9.38582e-31	61.3058
chr20:61757106	-2.3272	1.13628	-14.63	8.06295e-32	9.38655e-31	61.3057
chr17:62706423	1.4978	1.1611	14.63	8.06391e-32	9.38765e-31	61.3056
chr5:173796168	2.14329	1.61274	14.63	8.06438e-32	9.38818e-31	61.3055
chr12:67420021	-2.31768	1.96445	-14.6299	8.06608e-32	9.39015e-31	61.3053
chr2:71619219	1.49073	0.42122	14.6299	8.06679e-32	9.39096e-31	61.3052
chr20:61295631	-1.96793	1.38823	-14.6299	8.06724e-32	9.39147e-31	61.3052
chr7:31082207	-2.28037	0.909817	-14.6299	8.06746e-32	9.39171e-31	61.3052
chr17:17507187	-1.98402	0.1675	-14.6298	8.07115e-32	9.39599e-31	61.3047
chr19:41136101	1.94829	-2.56415	14.6298	8.07119e-32	9.39601e-31	61.3047
chr11:129861842	3.18598	-2.11835	14.6298	8.07258e-32	9.39762e-31	61.3045
chr7:6015951	-2.96463	1.04012	-14.6298	8.07337e-32	9.39853e-31	61.3044
chr17:28743220	2.24183	-2.78543	14.6298	8.07341e-32	9.39856e-31	61.3044
chr9:33444196	-1.95207	1.88409	-14.6298	8.07421e-32	9.39947e-31	61.3043
chr8:119673307	3.43354	-1.64945	14.6298	8.07442e-32	9.3997e-31	61.3043
chr15:96352395	3.13427	-1.63348	14.6298	8.07471e-32	9.40002e-31	61.3043
chr11:394160	2.94195	-2.30037	14.6297	8.07495e-32	9.40029e-31	61.3042
chr20:45487541	1.65293	-2.47073	14.6297	8.07504e-32	9.40038e-31	61.3042
chr16:30895933	2.36939	-1.90713	14.6297	8.07536e-32	9.40073e-31	61.3042
chr10:43101547	1.7339	2.07451	14.6297	8.07581e-32	9.40124e-31	61.3041
chr2:101090230	1.36951	1.37146	14.6297	8.07626e-32	9.40175e-31	61.3041
chrX:40005997	1.79988	-2.28384	14.6297	8.0763e-32	9.40178e-31	61.3041
chr17:49404670	-2.42707	2.39963	-14.6297	8.07633e-32	9.4018e-31	61.3041
chr5:62299439	1.89159	1.60043	14.6297	8.07636e-32	9.40182e-31	61.3041
chr2:237673290	-1.66756	-3.27439	-14.6297	8.07664e-32	9.40213e-31	61.304
chr7:71198849	-2.54073	0.874878	-14.6297	8.07745e-32	9.40306e-31	61.3039
chr4:76896935	1.43646	-3.15006	14.6297	8.07774e-32	9.40338e-31	61.3039
chr3:189806383	2.56037	-1.8714	14.6297	8.07882e-32	9.40461e-31	61.3038
chr11:19399138	2.39073	-2.01427	14.6297	8.08004e-32	9.40602e-31	61.3036
chr20:49993344	-1.96024	-0.320244	-14.6296	8.08046e-32	9.4065e-31	61.3036
chr22:30881557	2.49098	-2.17293	14.6296	8.08107e-32	9.40719e-31	61.3035
chr11:110094481	2.4222	-1.37732	14.6296	8.08363e-32	9.41015e-31	61.3032
chr15:72994923	-1.92134	-0.801524	-14.6296	8.08364e-32	9.41015e-31	61.3032
chr16:54939480	2.22195	-0.697683	14.6296	8.08535e-32	9.41213e-31	61.3029
chr22:23182178	-1.80049	-2.63146	-14.6295	8.08594e-32	9.4128e-31	61.3029
chr1:3703647	2.4189	-2.10848	14.6295	8.08629e-32	9.41319e-31	61.3028
chr5:107740229	-2.40915	0.534573	-14.6295	8.08832e-32	9.41554e-31	61.3026
chr2:231604417	2.30146	-2.65805	14.6295	8.08857e-32	9.41581e-31	61.3026
chr7:1662061	-1.84805	1.24122	-14.6295	8.08904e-32	9.41634e-31	61.3025
chr4:83570116	-2.19085	-0.43689	-14.6295	8.08978e-32	9.41719e-31	61.3024
chr16:5323458	1.59683	-2.71305	14.6295	8.08984e-32	9.41724e-31	61.3024
chr2:176003699	-2.14695	1.65982	-14.6295	8.09021e-32	9.41766e-31	61.3023
chr1:24507677	-2.75012	1.28213	-14.6295	8.09032e-32	9.41777e-31	61.3023
chr3:149790966	2.76768	-1.30701	14.6294	8.09078e-32	9.41828e-31	61.3023
chr19:1068472	-3.08902	1.27012	-14.6294	8.09081e-32	9.41831e-31	61.3023
chr19:12657093	2.28695	-1.63006	14.6294	8.09226e-32	9.41998e-31	61.3021
chr15:101189037	-2.84793	0.596159	-14.6294	8.09275e-32	9.42054e-31	61.302
chr2:417420	1.22963	1.56043	14.6294	8.09318e-32	9.42101e-31	61.302
chr11:128688533	3.05927	-2.05537	14.6294	8.09338e-32	9.42124e-31	61.302
chr6:37516196	-1.60646	-2.39457	-14.6294	8.09365e-32	9.42153e-31	61.3019
chr19:31355161	2.46707	-1.89293	14.6294	8.09371e-32	9.42158e-31	61.3019
chr9:107635978	-3.11037	1.56713	-14.6294	8.0943e-32	9.42226e-31	61.3018
chr17:81962321	2.01841	-2.00213	14.6294	8.09474e-32	9.42276e-31	61.3018
chr10:11825468	-2.15927	2.58963	-14.6294	8.09483e-32	9.42285e-31	61.3018
chr1:182962825	2.30951	-2.57963	14.6294	8.0952e-32	9.42326e-31	61.3017
chr6:7414368	-1.70476	2.81738	-14.6294	8.09522e-32	9.42327e-31	61.3017
chr14:93137971	2.63976	-1.01098	14.6294	8.09533e-32	9.42337e-31	61.3017
chr8:144505863	2.49585	-1.5789	14.6294	8.09539e-32	9.42343e-31	61.3017
chr16:67518357	1.49915	-0.555183	14.6294	8.09578e-32	9.42387e-31	61.3017
chr1:180542359	1.90768	-0.0185976	14.6293	8.09618e-32	9.42432e-31	61.3016
chr2:14752555	2.77329	-1.30445	14.6293	8.09657e-32	9.42476e-31	61.3016
chr11:31820430	2.5161	-2.7772	14.6293	8.09702e-32	9.42527e-31	61.3015
chr19:15428397	-1.65244	2.56963	-14.6293	8.09773e-32	9.42608e-31	61.3014
chr3:16793567	1.78988	1.09299	14.6293	8.09868e-32	9.42717e-31	61.3013
chr12:94595473	1.78671	0.950915	14.6293	8.0989e-32	9.42741e-31	61.3013
chr17:82716082	1.82671	-1.57018	14.6293	8.09953e-32	9.42813e-31	61.3012
chr7:151478132	-1.53134	1.75299	-14.6293	8.09977e-32	9.42838e-31	61.3012
chr11:66618022	1.53354	-3.19701	14.6293	8.09994e-32	9.42857e-31	61.3011
chr10:70563506	-2.00037	1.15823	-14.6293	8.10019e-32	9.42884e-31	61.3011
chr2:62423483	2.72939	-1.15762	14.6293	8.10046e-32	9.42915e-31	61.3011
chr8:72881791	2.17707	-2.00817	14.6293	8.10081e-32	9.42954e-31	61.301
chr1:85616078	1.88671	-2.23701	14.6292	8.10214e-32	9.43107e-31	61.3009
chr16:630512	2.16927	-1.81756	14.6292	8.10255e-32	9.43153e-31	61.3008
chr7:4631759	1.91098	-3.3111	14.6292	8.10366e-32	9.4328e-31	61.3007
chr1:247841735	1.46976	2.68512	14.6292	8.10412e-32	9.43332e-31	61.3006
chr10:17227006	1.51927	1.55866	14.6292	8.10412e-32	9.43332e-31	61.3006
chr17:74960184	1.44207	1.12555	14.6292	8.10522e-32	9.43458e-31	61.3005
chr5:141439635	1.67012	1.02323	14.6292	8.10525e-32	9.4346e-31	61.3005
chr4:795949	1.80988	-2.81665	14.6291	8.10654e-32	9.43608e-31	61.3003
chr2:240918429	1.66171	0.197683	14.6291	8.10702e-32	9.43662e-31	61.3003
chr4:107211191	1.80988	2.32652	14.6291	8.10719e-32	9.4368e-31	61.3003
chr20:21702183	2.86988	-0.971524	14.6291	8.10724e-32	9.43685e-31	61.3002
chr4:184439952	1.62122	1.20817	14.6291	8.11062e-32	9.44076e-31	61.2998
chr17:79821979	1.4261	0.93939	14.6291	8.11098e-32	9.44117e-31	61.2998
chr15:38941448	2.24805	-2.66268	14.6291	8.11144e-32	9.44169e-31	61.2997
chr4:82745361	3.05146	-1.66354	14.629	8.11163e-32	9.44189e-31	61.2997
chr9:591420	2.84488	-2.0078	14.629	8.11269e-32	9.44312e-31	61.2996
chr3:154536265	1.64768	1.75543	14.629	8.11323e-32	9.44373e-31	61.2995
chr5:45262341	1.87512	1.885	14.629	8.11351e-32	9.44403e-31	61.2995
chr4:68375553	1.37634	2.11061	14.629	8.1136e-32	9.44413e-31	61.2995
chr1:43532482	3.24037	-2.48079	14.629	8.11464e-32	9.44532e-31	61.2993
chr15:78629938	1.51659	2.46329	14.629	8.11468e-32	9.44535e-31	61.2993
chr21:28675410	2.73037	-1.95933	14.629	8.11569e-32	9.44651e-31	61.2992
chr9:133144200	1.53512	-2.73878	14.629	8.11593e-32	9.44678e-31	61.2992
chr11:44576774	1.85439	0.561585	14.629	8.11637e-32	9.44728e-31	61.2991
chr6:168785331	1.45159	2.16043	14.629	8.11639e-32	9.44728e-31	61.2991
chr7:99142313	1.89829	-2.12561	14.629	8.11646e-32	9.44735e-31	61.2991
chr11:102875505	-2.49976	1.64512	-14.6289	8.11781e-32	9.44891e-31	61.2989
chr6:43938599	1.80366	1.99073	14.6289	8.1195e-32	9.45086e-31	61.2987
chr4:6952165	1.36293	0.98122	14.6289	8.12015e-32	9.45159e-31	61.2987
chr1:205664668	-2.43134	1.96872	-14.6289	8.12111e-32	9.45269e-31	61.2985
chr2:74833730	2.06793	-3.04848	14.6289	8.12134e-32	9.45295e-31	61.2985
chr3:71112080	-1.85854	-0.603415	-14.6289	8.12208e-32	9.45379e-31	61.2984
chr19:38315595	1.87037	-2.7886	14.6288	8.12319e-32	9.45506e-31	61.2983
chr1:46689644	-1.63415	2.55463	-14.6288	8.12322e-32	9.45509e-31	61.2983
chr20:19943112	2.48793	-1.35433	14.6288	8.12538e-32	9.45758e-31	61.298
chr6:47168374	2.9678	-2.31683	14.6288	8.12627e-32	9.45861e-31	61.2979
chr11:861993	2.73512	-1.82085	14.6288	8.12698e-32	9.45942e-31	61.2978
chr7:44058146	-1.56927	2.87524	-14.6288	8.12702e-32	9.45944e-31	61.2978
chr4:167100243	2.64159	-2.02567	14.6287	8.12986e-32	9.46274e-31	61.2975
chr1:44803698	2.25366	2.01037	14.6287	8.12987e-32	9.46274e-31	61.2975
chr6:3749906	2.99817	-1.86652	14.6287	8.13107e-32	9.46411e-31	61.2973
chr17:20174738	2.13244	0.933171	14.6287	8.13176e-32	9.4649e-31	61.2972
chr17:83057624	1.41732	1.99402	14.6286	8.13283e-32	9.46613e-31	61.2971
chr1:20139361	2.12951	1.83183	14.6286	8.13314e-32	9.46647e-31	61.2971
chr5:95733369	1.61183	1.44482	14.6286	8.13349e-32	9.46687e-31	61.297
chr5:135031530	2.87878	-2.19402	14.6286	8.13384e-32	9.46726e-31	61.297
chr7:101237475	2.68707	-0.729146	14.6286	8.13476e-32	9.46831e-31	61.2969
chr1:22351536	1.89439	-2.77037	14.6286	8.13514e-32	9.46874e-31	61.2968
chr1:29424851	1.55195	0.766098	14.6286	8.13541e-32	9.46903e-31	61.2968
chr11:76411271	1.9772	0.5025	14.6286	8.13586e-32	9.46955e-31	61.2967
chr8:22055485	1.89683	-2.94622	14.6286	8.13619e-32	9.46991e-31	61.2967
chr11:116732286	1.89	1.92841	14.6286	8.13655e-32	9.47031e-31	61.2966
chr1:200037118	2.00427	-1.05384	14.6286	8.13738e-32	9.47127e-31	61.2965
chr10:129845240	1.6839	1.36634	14.6285	8.13929e-32	9.47347e-31	61.2963
chr2:778802	1.81476	-1.55835	14.6285	8.13974e-32	9.47398e-31	61.2962
chr20:32456180	-1.78098	2.42622	-14.6285	8.13988e-32	9.47413e-31	61.2962
chr14:67739088	1.55402	1.94165	14.6285	8.13998e-32	9.47423e-31	61.2962
chr5:172733786	2.84061	-2.06043	14.6285	8.14018e-32	9.47445e-31	61.2962
chr2:134717918	1.80366	-3.40805	14.6285	8.14097e-32	9.47534e-31	61.2961
chr2:143165522	-2.31329	0.954573	-14.6285	8.14203e-32	9.47657e-31	61.296
chr1:43366354	2.56524	-1.99787	14.6285	8.14217e-32	9.47671e-31	61.296
chr2:40231286	1.51085	2.35835	14.6284	8.14329e-32	9.478e-31	61.2958
chr19:38193751	-1.68037	2.84116	-14.6284	8.14374e-32	9.47851e-31	61.2958
chr1:164574064	1.38073	2.15866	14.6284	8.14476e-32	9.47968e-31	61.2956
chr7:46245862	1.96476	0.77311	14.6284	8.14554e-32	9.48057e-31	61.2955
chr9:129608030	2.22512	-2.60085	14.6284	8.14579e-32	9.48085e-31	61.2955
chr1:9690111	2.11537	-2.7572	14.6284	8.14603e-32	9.48112e-31	61.2955
chr2:225041415	-1.73768	-2.68957	-14.6284	8.14667e-32	9.48185e-31	61.2954
chr5:33855135	2.60329	-2.22957	14.6284	8.14681e-32	9.48199e-31	61.2954
chr8:99775200	-2.15463	-0.459634	-14.6284	8.14712e-32	9.48233e-31	61.2953
chr17:41930086	1.5461	-2.58537	14.6284	8.14717e-32	9.48238e-31	61.2953
chr6:41894038	2.12293	-0.559634	14.6284	8.14807e-32	9.48341e-31	61.2952
chr1:240139736	1.225	0.83628	14.6283	8.14885e-32	9.4843e-31	61.2951
chr10:22605430	-2.63171	1.54354	-14.6283	8.1495e-32	9.48504e-31	61.2951
chr17:38719984	2.27171	1.04073	14.6283	8.15044e-32	9.48612e-31	61.2949
chr6:43223096	1.41951	1.7778	14.6283	8.15068e-32	9.48638e-31	61.2949
chr15:70473876	-2.63061	0.582256	-14.6283	8.15146e-32	9.48727e-31	61.2948
chr5:66807709	1.35354	0.879695	14.6283	8.15147e-32	9.48727e-31	61.2948
chr16:75536159	-1.97573	2.36238	-14.6283	8.15149e-32	9.48727e-31	61.2948
chr17:21335288	-1.92329	2.14909	-14.6283	8.15163e-32	9.48742e-31	61.2948
chr19:4567638	1.42976	-0.638049	14.6283	8.1523e-32	9.48819e-31	61.2947
chr16:5980326	1.87951	-2.73037	14.6282	8.15396e-32	9.4901e-31	61.2945
chr17:50562918	1.76732	-0.552317	14.6282	8.1541e-32	9.49025e-31	61.2945
chrX:153968955	-1.55817	-0.275427	-14.6282	8.15519e-32	9.49151e-31	61.2944
chr5:141737595	1.65476	-2.26896	14.6282	8.15533e-32	9.49165e-31	61.2943
chr1:14777695	-2.71073	0.929268	-14.6282	8.15556e-32	9.4919e-31	61.2943
chr2:200748220	3.08732	-2.0578	14.6282	8.15706e-32	9.49363e-31	61.2941
chr22:42695685	1.65561	1.48634	14.6282	8.15828e-32	9.49504e-31	61.294
chr13:48232703	1.6589	-3.43933	14.6281	8.16221e-32	9.4996e-31	61.2935
chr8:22056576	2.20756	-2.35756	14.6281	8.16256e-32	9.49999e-31	61.2935
chr17:8628988	1.8528	-2.77055	14.6281	8.16268e-32	9.50011e-31	61.2934
chr19:51703038	2.01402	-2.5703	14.6281	8.16321e-32	9.50071e-31	61.2934
chr16:1019704	-3.06512	0.74439	-14.6281	8.16368e-32	9.50124e-31	61.2933
chr2:169827106	1.48793	1.69384	14.628	8.16436e-32	9.50202e-31	61.2932
chr17:57585869	-1.41915	2.62555	-14.628	8.16458e-32	9.50226e-31	61.2932
chr17:9179477	-2.55415	1.39939	-14.628	8.16506e-32	9.5028e-31	61.2931
chr1:23481059	1.7589	2.20274	14.628	8.16699e-32	9.50503e-31	61.2929
chr16:88488026	1.58976	2.27598	14.628	8.16714e-32	9.5052e-31	61.2929
chr21:37848904	1.86768	2.38274	14.628	8.16881e-32	9.50712e-31	61.2927
chr1:3077768	1.43854	2.43329	14.628	8.16908e-32	9.50742e-31	61.2927
chr1:149936888	2.5311	-1.9214	14.628	8.16927e-32	9.50763e-31	61.2926
chr5:179681584	1.38988	1.88957	14.6279	8.16991e-32	9.50835e-31	61.2926
chr2:236569157	2.77341	-2.06171	14.6279	8.17014e-32	9.50861e-31	61.2925
chr21:37009024	2.02817	-0.141402	14.6279	8.17156e-32	9.51023e-31	61.2924
chr17:79990878	1.41878	2.51524	14.6279	8.17173e-32	9.51042e-31	61.2923
chr1:10586176	-1.9322	2.64305	-14.6279	8.17204e-32	9.51077e-31	61.2923
chr9:86414205	1.28549	0.688963	14.6279	8.17222e-32	9.51096e-31	61.2923
chr16:31042236	3.02159	-1.5375	14.6279	8.1724e-32	9.51115e-31	61.2922
chr7:156675030	-1.58622	2.11957	-14.6279	8.17307e-32	9.51192e-31	61.2922
chr8:2562184	1.87256	-2.9136	14.6279	8.17336e-32	9.51224e-31	61.2921
chr13:36533296	-1.87854	0.586585	-14.6279	8.17346e-32	9.51233e-31	61.2921
chr5:110514739	1.56244	1.75841	14.6279	8.17434e-32	9.51335e-31	61.292
chr6:29631613	1.74244	-1.66244	14.6278	8.17596e-32	9.51521e-31	61.2918
chr20:13219201	1.92	-1.34598	14.6278	8.17618e-32	9.51545e-31	61.2918
chr14:77565553	-3.1189	1.44909	-14.6278	8.17688e-32	9.51625e-31	61.2917
chr13:43573483	2.75829	-1.9672	14.6278	8.17705e-32	9.51644e-31	61.2917
chr3:186219557	-2.56963	1.60482	-14.6278	8.17714e-32	9.51653e-31	61.2917
chr21:45895757	1.52915	2.43835	14.6278	8.17768e-32	9.51714e-31	61.2916
chr16:596566	-2.28232	2.41079	-14.6278	8.17882e-32	9.51845e-31	61.2915
chr6:158720689	2.24902	-2.75646	14.6278	8.17905e-32	9.5187e-31	61.2914
chr14:38211775	1.43488	-1.64707	14.6277	8.1809e-32	9.52084e-31	61.2912
chr2:66461786	-1.81305	2.65116	-14.6277	8.18109e-32	9.52105e-31	61.2912
chr1:183348283	-2.37537	1.58756	-14.6277	8.18323e-32	9.52351e-31	61.2909
chr3:122325018	-1.8461	-2.28976	-14.6277	8.18408e-32	9.52449e-31	61.2908
chr5:140409030	-1.98024	1.32159	-14.6276	8.18605e-32	9.52677e-31	61.2906
chr13:100630701	-2.24963	2.13128	-14.6276	8.18635e-32	9.52711e-31	61.2905
chr16:54937478	1.89963	-3.09652	14.6276	8.18646e-32	9.52721e-31	61.2905
chr13:48317388	1.70341	0.562317	14.6276	8.18734e-32	9.52822e-31	61.2904
chr10:133201674	1.53756	1.7778	14.6276	8.19e-32	9.5313e-31	61.2901
chr10:101770480	2.0439	-0.493537	14.6276	8.19075e-32	9.53215e-31	61.29
chr2:150520162	2.89012	-1.13835	14.6275	8.19114e-32	9.5326e-31	61.29
chr15:94585048	-2.61976	0.565122	-14.6275	8.19237e-32	9.53401e-31	61.2898
chr16:19115114	2.77646	-2.8697	14.6275	8.19243e-32	9.53407e-31	61.2898
chr4:41878208	1.81598	-1.66787	14.6275	8.19247e-32	9.5341e-31	61.2898
chr19:6744807	2.87756	-1.9189	14.6275	8.19318e-32	9.53491e-31	61.2897
chr10:71250729	-2.72146	2.07329	-14.6275	8.19383e-32	9.53565e-31	61.2896
chr6:31763381	1.95146	0.933171	14.6275	8.19418e-32	9.53603e-31	61.2896
chr14:100391029	1.69598	2.80579	14.6275	8.19497e-32	9.53694e-31	61.2895
chr19:58368349	2.51573	-0.730915	14.6275	8.19519e-32	9.53719e-31	61.2895
chr22:37520220	2.58024	-2.0728	14.6275	8.19585e-32	9.53794e-31	61.2894
chr11:94746948	2.93427	-1.60445	14.6274	8.19663e-32	9.53883e-31	61.2893
chr22:29745210	-2.6022	1.03366	-14.6274	8.19669e-32	9.53888e-31	61.2893
chr12:6310401	1.95195	-2.29573	14.6274	8.197e-32	9.53923e-31	61.2892
chr5:174517642	1.3622	1.96134	14.6274	8.1972e-32	9.53945e-31	61.2892
chr6:157455880	-2.39659	1.37402	-14.6274	8.19795e-32	9.54029e-31	61.2891
chr15:69958498	1.27232	1.45957	14.6274	8.19876e-32	9.54123e-31	61.289
chr7:1055593	-2.80012	1.55079	-14.6274	8.19935e-32	9.54189e-31	61.289
chr22:36410584	2.82085	-1.9586	14.6274	8.19942e-32	9.54196e-31	61.289
chr13:49218729	2.54963	-2.84555	14.6274	8.19946e-32	9.54199e-31	61.2889
chr1:24143350	3.14585	-1.99	14.6274	8.19997e-32	9.54256e-31	61.2889
chr20:36745184	2.23805	-1.98329	14.6274	8.20123e-32	9.54401e-31	61.2887
chr3:194275902	2.9111	-0.747622	14.6274	8.20124e-32	9.54401e-31	61.2887
chrX:9343207	1.75598	-1.11274	14.6274	8.20126e-32	9.54403e-31	61.2887
chr22:49432620	-2.04902	0.0484146	-14.6274	8.20132e-32	9.54408e-31	61.2887
chr1:15028333	2.48439	-2.01159	14.6273	8.20161e-32	9.5444e-31	61.2887
chr12:130955383	1.4722	0.611463	14.6273	8.20178e-32	9.54457e-31	61.2887
chr5:157487611	1.46976	0.129634	14.6273	8.2018e-32	9.54459e-31	61.2887
chr9:12915995	1.745	1.16213	14.6273	8.20347e-32	9.5465e-31	61.2885
chr4:24659097	-1.73878	2.29854	-14.6273	8.20347e-32	9.5465e-31	61.2885
chr2:101150134	-2.12439	0.107683	-14.6273	8.20461e-32	9.54781e-31	61.2883
chr6:168029919	-3.03671	0.876402	-14.6273	8.20489e-32	9.54812e-31	61.2883
chr19:50790278	-2.84427	0.968841	-14.6273	8.20508e-32	9.54832e-31	61.2883
chr2:218279575	1.45951	1.82951	14.6273	8.20519e-32	9.54844e-31	61.2882
chr6:100458370	-1.93207	-1.43409	-14.6273	8.20556e-32	9.54886e-31	61.2882
chr14:105476323	2.06329	-3.1086	14.6273	8.20644e-32	9.54985e-31	61.2881
chr8:37331937	-2.24085	2.39152	-14.6272	8.20761e-32	9.55121e-31	61.288
chr11:92223954	2.17415	-2.24195	14.6272	8.20842e-32	9.55213e-31	61.2879
chr11:121610854	-2.46171	1.59037	-14.6272	8.20889e-32	9.55266e-31	61.2878
chr10:3415248	1.42646	2.0303	14.6272	8.20917e-32	9.55298e-31	61.2878
chr19:51694472	1.60427	1.54384	14.6272	8.20948e-32	9.55332e-31	61.2877
chr14:90454858	1.52573	1.33396	14.6272	8.20992e-32	9.55381e-31	61.2877
chr14:32657310	2.29939	-2.41238	14.6272	8.21135e-32	9.55546e-31	61.2875
chr13:94705048	2.31683	-2.2011	14.6272	8.21168e-32	9.55583e-31	61.2875
chr20:50673698	1.67805	1.03085	14.6272	8.21175e-32	9.55589e-31	61.2874
chr1:108585336	-1.79244	1.49244	-14.6271	8.21222e-32	9.55642e-31	61.2874
chr12:570636	3.30183	-2.12482	14.6271	8.21302e-32	9.55735e-31	61.2873
chr20:3223596	-2.16744	0.516037	-14.6271	8.21541e-32	9.5601e-31	61.287
chr5:132387064	1.55829	-1.90756	14.6271	8.21728e-32	9.56226e-31	61.2868
chr19:38596444	2.80366	-1.92195	14.627	8.21735e-32	9.56233e-31	61.2868
chr20:36859533	2.3272	1.30518	14.627	8.21969e-32	9.56504e-31	61.2865
chr2:209934190	-2.64634	1.01524	-14.627	8.22006e-32	9.56546e-31	61.2864
chr16:88523581	-2.0522	0.47939	-14.627	8.22048e-32	9.56592e-31	61.2864
chr17:78798696	-2.00573	1.96287	-14.627	8.22197e-32	9.56764e-31	61.2862
chr22:26550719	1.8528	1.91421	14.627	8.22216e-32	9.56785e-31	61.2862
chr16:55333658	-2.21439	-0.860122	-14.6269	8.22288e-32	9.56867e-31	61.2861
chr1:116986314	-1.81622	0.6575	-14.6269	8.22294e-32	9.56872e-31	61.2861
chr19:13104512	-3.02024	1.32402	-14.6269	8.22332e-32	9.56915e-31	61.286
chr10:101132893	2.33805	-1.45549	14.6269	8.22425e-32	9.57022e-31	61.2859
chr6:106103493	-2.62378	1.04201	-14.6269	8.22429e-32	9.57025e-31	61.2859
chr17:7351179	2.09878	-3.07098	14.6269	8.22447e-32	9.57044e-31	61.2859
chr1:203765219	-1.805	1.19445	-14.6269	8.22498e-32	9.57102e-31	61.2858
chr6:167077236	1.85	-0.549146	14.6269	8.225e-32	9.57102e-31	61.2858
chr5:132812382	-2.01634	-0.507073	-14.6269	8.22573e-32	9.57186e-31	61.2857
chr6:34235090	2.69268	-1.49756	14.6269	8.22611e-32	9.57229e-31	61.2857
chr16:54063069	1.55037	1.35604	14.6269	8.2267e-32	9.57296e-31	61.2856
chr5:61300027	-2.84817	1.0753	-14.6269	8.22679e-32	9.57305e-31	61.2856
chr17:82239623	-1.33927	2.62098	-14.6269	8.22742e-32	9.57376e-31	61.2855
chr19:2046235	-1.68976	1.77927	-14.6269	8.22756e-32	9.57391e-31	61.2855
chr3:131561854	-3.04134	1.03384	-14.6268	8.22957e-32	9.57623e-31	61.2853
chr1:54981164	1.74512	-2.30927	14.6268	8.22986e-32	9.57655e-31	61.2852
chr1:1678115	-2.72671	1.46848	-14.6268	8.23138e-32	9.57831e-31	61.2851
chr3:143140035	1.43195	0.91061	14.6268	8.23147e-32	9.5784e-31	61.2851
chr5:160237722	1.79634	1.66183	14.6268	8.23206e-32	9.57907e-31	61.285
chr14:100446854	1.70341	0.598659	14.6268	8.23247e-32	9.57953e-31	61.2849
chr15:66833516	2.83976	-1.34927	14.6268	8.23327e-32	9.58044e-31	61.2848
chr5:143400965	2.83695	-1.37396	14.6267	8.23434e-32	9.58167e-31	61.2847
chr1:46402072	2.47817	-2.06652	14.6267	8.23467e-32	9.58204e-31	61.2847
chr8:119976761	2.03756	-0.684024	14.6267	8.23469e-32	9.58204e-31	61.2847
chr3:186772996	1.98183	-3.26555	14.6267	8.23492e-32	9.58229e-31	61.2846
chr10:72676516	3.09402	-2.04628	14.6267	8.23569e-32	9.58318e-31	61.2845
chr5:43155531	1.7772	0.706159	14.6267	8.23671e-32	9.58435e-31	61.2844
chr17:81134543	2.54098	0.330732	14.6267	8.23804e-32	9.58588e-31	61.2843
chr19:46304008	2.86829	-2.05134	14.6266	8.23872e-32	9.58666e-31	61.2842
chr9:132164909	2.56793	-1.57091	14.6266	8.23899e-32	9.58696e-31	61.2841
chr16:85172921	-1.78683	1.58244	-14.6266	8.23925e-32	9.58724e-31	61.2841
chr7:134549044	1.81049	1.59976	14.6266	8.24012e-32	9.58823e-31	61.284
chr11:65607240	2.89134	-2.19116	14.6266	8.24071e-32	9.58891e-31	61.2839
chr19:2291848	3.04098	-2.13793	14.6266	8.24084e-32	9.58905e-31	61.2839
chr1:154843830	2.02927	-1.13195	14.6266	8.24115e-32	9.58939e-31	61.2839
chr16:2238019	1.81061	-2.26043	14.6266	8.24164e-32	9.58994e-31	61.2838
chr1:209803055	-1.81854	2.30183	-14.6266	8.2418e-32	9.59011e-31	61.2838
chr12:117032763	-1.56561	-0.71122	-14.6266	8.24286e-32	9.59132e-31	61.2837
chr9:21696787	1.6539	-0.556951	14.6266	8.24349e-32	9.59204e-31	61.2836
chr19:36776012	2.20744	-2.96213	14.6265	8.24474e-32	9.59348e-31	61.2834
chr16:66366492	-1.93585	-0.781341	-14.6265	8.24534e-32	9.59416e-31	61.2834
chr10:119542020	2.21378	-2.89043	14.6265	8.24594e-32	9.59485e-31	61.2833
chr20:62277446	1.71207	2.46372	14.6265	8.24613e-32	9.59505e-31	61.2833
chr15:81118718	1.93549	-2.02299	14.6265	8.24644e-32	9.59539e-31	61.2832
chr15:48529796	-1.63598	2.33262	-14.6265	8.24715e-32	9.59621e-31	61.2832
chr2:241271455	1.89463	-2.80012	14.6265	8.24721e-32	9.59626e-31	61.2831
chr10:86942767	2.20037	-2.04945	14.6265	8.24847e-32	9.59771e-31	61.283
chr13:40537435	1.56463	1.38829	14.6265	8.24879e-32	9.59806e-31	61.283
chr12:54498763	-2.35756	0.337561	-14.6264	8.25086e-32	9.60046e-31	61.2827
chr8:142101336	-2.39707	0.36878	-14.6264	8.25089e-32	9.60048e-31	61.2827
chr6:33852219	2.42512	-2.41378	14.6264	8.25248e-32	9.60231e-31	61.2825
chr19:21851059	2.19854	-0.165732	14.6264	8.25305e-32	9.60296e-31	61.2824
chr1:43348860	2.8228	-2.56152	14.6264	8.25356e-32	9.60354e-31	61.2824
chr16:1979087	2.84732	-1.92037	14.6264	8.25403e-32	9.60407e-31	61.2823
chr6:10422155	-2.67476	1.4347	-14.6264	8.25444e-32	9.60453e-31	61.2823
chr13:76522682	1.40768	2.69018	14.6263	8.255e-32	9.60517e-31	61.2822
chr12:95573966	1.80573	-1.97799	14.6263	8.25543e-32	9.60564e-31	61.2821
chr9:92715991	2.50073	-0.0993902	14.6263	8.25545e-32	9.60566e-31	61.2821
chr13:91142784	2.2372	-2.34067	14.6263	8.25559e-32	9.6058e-31	61.2821
chr5:93598245	2.33146	-2.44634	14.6263	8.25599e-32	9.60625e-31	61.2821
chr10:32971819	2.94585	-1.84415	14.6263	8.25657e-32	9.60691e-31	61.282
chr12:3224748	-1.73073	1.7922	-14.6263	8.25729e-32	9.60774e-31	61.2819
chr9:3888155	1.70963	-0.431768	14.6263	8.25909e-32	9.60981e-31	61.2817
chr15:100861200	-1.50646	2.51811	-14.6263	8.25945e-32	9.61021e-31	61.2817
chr1:203295795	-1.74024	2.67768	-14.6262	8.26015e-32	9.61101e-31	61.2816
chr6:136557181	-1.70463	3.405	-14.6262	8.26107e-32	9.61207e-31	61.2815
chr13:112075426	2.04293	-0.456707	14.6262	8.26129e-32	9.6123e-31	61.2814
chr3:137766526	1.9761	-3.02902	14.6262	8.26168e-32	9.61274e-31	61.2814
chr9:108852306	1.77268	-1.57646	14.6262	8.26192e-32	9.61301e-31	61.2814
chr13:109863155	1.88415	-2.90341	14.6262	8.26197e-32	9.61305e-31	61.2814
chr5:144318654	1.86646	-0.737622	14.6262	8.26274e-32	9.61393e-31	61.2813
chr5:31981709	2.81476	-1.58213	14.6262	8.26277e-32	9.61395e-31	61.2813
chr19:40266305	-2.09415	2.1139	-14.6262	8.26395e-32	9.61531e-31	61.2811
chr1:151133080	2.81122	-1.85585	14.6261	8.26555e-32	9.61715e-31	61.2809
chr8:144443379	2.72305	-1.89909	14.6261	8.26599e-32	9.61764e-31	61.2809
chr18:45063839	1.63841	1.3925	14.6261	8.26839e-32	9.62042e-31	61.2806
chr14:23346743	1.8339	0.876585	14.6261	8.26883e-32	9.62092e-31	61.2805
chr10:124593043	1.41598	2.49433	14.6261	8.269e-32	9.6211e-31	61.2805
chr15:40279949	2.75976	-1.7639	14.6261	8.26923e-32	9.62135e-31	61.2805
chr11:118623142	3.25354	-1.87372	14.626	8.27179e-32	9.62431e-31	61.2802
chr2:45908974	-1.50976	2.97049	-14.626	8.27197e-32	9.6245e-31	61.2801
chr17:6412791	1.3222	1.54293	14.626	8.27201e-32	9.62454e-31	61.2801
chr1:230378063	2.86061	-2.15652	14.626	8.27232e-32	9.62488e-31	61.2801
chr20:4181093	-2.29744	1.77884	-14.626	8.27248e-32	9.62505e-31	61.2801
chr1:41754580	1.69012	0.765427	14.626	8.2729e-32	9.62552e-31	61.28
chr19:7551044	2.45756	-1.38329	14.626	8.27304e-32	9.62568e-31	61.28
chr2:68239185	-2.2178	-0.2	-14.626	8.27321e-32	9.62586e-31	61.28
chr12:122861445	1.42183	2.16762	14.626	8.27335e-32	9.626e-31	61.28
chr12:130761547	1.4028	1.37811	14.626	8.27344e-32	9.62609e-31	61.28
chr2:662622	-2.43195	0.22122	-14.626	8.27353e-32	9.62618e-31	61.28
chr19:17842009	2.85744	-1.54543	14.626	8.27407e-32	9.62679e-31	61.2799
chr6:108171114	2.7839	-1.5972	14.626	8.27412e-32	9.62684e-31	61.2799
chr2:207163785	1.63707	-3.39061	14.626	8.27426e-32	9.62698e-31	61.2799
chr14:59477231	1.38488	1.89378	14.626	8.27448e-32	9.62722e-31	61.2798
chr4:127784050	-2.54415	1.69159	-14.626	8.27514e-32	9.62797e-31	61.2798
chr10:117547661	2.89268	-1.76195	14.626	8.2756e-32	9.62849e-31	61.2797
chr17:80191517	1.44159	1.07738	14.6259	8.27612e-32	9.62908e-31	61.2796
chr19:13013771	2.0222	-2.69854	14.6259	8.27647e-32	9.62947e-31	61.2796
chr8:76734015	-1.92244	2.565	-14.6259	8.27684e-32	9.62988e-31	61.2796
chr2:128306367	2.82378	-1.98128	14.6259	8.27695e-32	9.62999e-31	61.2795
chr13:103007073	-2.47195	1.12671	-14.6259	8.27832e-32	9.63157e-31	61.2794
chr17:8799497	1.82915	-2.66835	14.6259	8.27856e-32	9.63184e-31	61.2794
chr8:139405638	1.69268	-1.43256	14.6259	8.27857e-32	9.63184e-31	61.2793
chr12:6850995	2.02207	-3.07433	14.6259	8.28012e-32	9.63362e-31	61.2792
chr1:161090640	1.57012	1.48909	14.6259	8.28031e-32	9.63382e-31	61.2791
chr7:1452265	-2.62841	1.19945	-14.6259	8.28075e-32	9.63432e-31	61.2791
chr11:69089280	-2.01598	2.64579	-14.6259	8.28119e-32	9.63482e-31	61.279
chr1:14945333	2.81037	-1.2825	14.6258	8.28152e-32	9.63519e-31	61.279
chr22:45805511	2.26951	1.1922	14.6258	8.28154e-32	9.63519e-31	61.279
chr1:9875576	1.77488	1.44366	14.6258	8.28162e-32	9.63527e-31	61.279
chr20:63737051	-1.68037	0.960915	-14.6258	8.28197e-32	9.63566e-31	61.2789
chr1:154492226	-1.36207	1.02116	-14.6258	8.28311e-32	9.63697e-31	61.2788
chr20:21608455	-1.64817	2.6425	-14.6258	8.28358e-32	9.6375e-31	61.2787
chr2:105330875	1.85988	1.9936	14.6258	8.28433e-32	9.63835e-31	61.2787
chr21:43721050	1.63963	2.20433	14.6258	8.28535e-32	9.63953e-31	61.2785
chr19:614384	-1.39707	1.80049	-14.6258	8.28596e-32	9.64022e-31	61.2785
chr9:124468456	-1.6589	2.09665	-14.6258	8.28606e-32	9.64033e-31	61.2784
chr13:106100067	3.42927	0.18122	14.6258	8.28672e-32	9.64107e-31	61.2784
chr20:63529280	1.28915	0.38628	14.6257	8.28733e-32	9.64176e-31	61.2783
chr1:32871312	1.83244	-2.66707	14.6257	8.28808e-32	9.64262e-31	61.2782
chr10:123428376	-2.77073	0.768049	-14.6257	8.29104e-32	9.64605e-31	61.2778
chr7:553169	1.6	1.96415	14.6257	8.29143e-32	9.64649e-31	61.2778
chr7:88638721	-2.54585	0.990732	-14.6257	8.2921e-32	9.64725e-31	61.2777
chr15:93092510	1.59805	2.16585	14.6257	8.29218e-32	9.64732e-31	61.2777
chr17:7393253	2.47171	-0.307317	14.6256	8.29224e-32	9.64738e-31	61.2777
chr22:42433742	-2.17122	1.45695	-14.6256	8.29277e-32	9.64799e-31	61.2776
chr7:4631601	1.85427	-3.09689	14.6256	8.29317e-32	9.64843e-31	61.2776
chr20:36847202	2.96768	-2.08043	14.6256	8.29624e-32	9.65199e-31	61.2772
chr2:9967337	-2.6061	1.50305	-14.6256	8.29629e-32	9.65204e-31	61.2772
chr17:17551569	2.93415	-1.68049	14.6256	8.29707e-32	9.65292e-31	61.2771
chr7:27113466	3.06073	-1.97744	14.6256	8.29718e-32	9.65303e-31	61.2771
chr13:40388811	-2.96927	1.17134	-14.6255	8.29824e-32	9.65424e-31	61.277
chr15:60423751	1.9872	-2.48348	14.6255	8.29874e-32	9.65482e-31	61.2769
chr17:53193005	-1.70427	2.06774	-14.6255	8.2988e-32	9.65487e-31	61.2769
chr1:38790627	1.7228	1.16396	14.6255	8.30021e-32	9.65649e-31	61.2767
chr11:2130181	1.70915	-0.0282317	14.6255	8.30064e-32	9.65698e-31	61.2767
chr17:76001336	2.41902	2.26341	14.6255	8.30124e-32	9.65766e-31	61.2766
chr16:67704353	-1.86537	2.16317	-14.6254	8.3033e-32	9.66004e-31	61.2764
chr5:131328739	2.32659	-0.264756	14.6254	8.30472e-32	9.66168e-31	61.2762
chr16:50673795	2.52061	-0.218598	14.6254	8.30701e-32	9.66432e-31	61.2759
chr19:11337273	-2.78171	1.38659	-14.6254	8.3077e-32	9.66511e-31	61.2758
chr11:829924	2.31598	-3.04287	14.6254	8.30799e-32	9.66543e-31	61.2758
chr19:57560103	1.8222	-2.13415	14.6254	8.30807e-32	9.66549e-31	61.2758
chr10:86942903	2.83232	-1.03945	14.6254	8.30807e-32	9.66549e-31	61.2758
chr19:10334241	3.03451	-1.94323	14.6253	8.30859e-32	9.66609e-31	61.2757
chr11:2850575	-2.46329	1.78482	-14.6253	8.31141e-32	9.66934e-31	61.2754
chr2:101362114	-2.02329	1.82567	-14.6253	8.31149e-32	9.66943e-31	61.2754
chr2:71564156	1.63768	1.88762	14.6253	8.31254e-32	9.67063e-31	61.2753
chr12:8568589	1.6061	1.1928	14.6252	8.31386e-32	9.67215e-31	61.2751
chr3:142725091	1.35232	-3.47409	14.6252	8.31498e-32	9.67343e-31	61.275
chr1:67559432	2.79524	-1.40409	14.6252	8.31513e-32	9.6736e-31	61.2749
chr7:151062113	1.505	2.42787	14.6252	8.31608e-32	9.67468e-31	61.2748
chr1:85598607	-1.92854	1.69012	-14.6252	8.31617e-32	9.67478e-31	61.2748
chr17:44541878	1.66085	1.2614	14.6252	8.31872e-32	9.67772e-31	61.2745
chr13:35917459	-1.91744	-0.320549	-14.6251	8.31997e-32	9.67916e-31	61.2744
chr10:110496759	1.3411	-3.68384	14.6251	8.32016e-32	9.67936e-31	61.2743
chr12:111287680	-2.61329	1.91396	-14.6251	8.32089e-32	9.6802e-31	61.2743
chr1:168518415	-2.35963	1.11006	-14.6251	8.32166e-32	9.68108e-31	61.2742
chr13:111658286	2.05598	-1.63006	14.6251	8.32178e-32	9.6812e-31	61.2741
chr8:19298645	2.51671	2.65043	14.6251	8.32303e-32	9.68263e-31	61.274
chr9:124285415	1.73098	1.77585	14.6251	8.32337e-32	9.68302e-31	61.274
chr6:170225845	-3.09707	0.599634	-14.6251	8.32376e-32	9.68346e-31	61.2739
chr2:119638082	1.58098	1.41415	14.6251	8.32412e-32	9.68386e-31	61.2739
chr1:42177566	-2.50939	1.8914	-14.6251	8.32427e-32	9.68402e-31	61.2738
chr6:1603781	-2.29195	0.806585	-14.6251	8.3244e-32	9.68415e-31	61.2738
chr17:46993483	1.61451	1.02726	14.625	8.32489e-32	9.6847e-31	61.2738
chr15:63487296	1.58427	-1.08604	14.625	8.3249e-32	9.6847e-31	61.2738
chr5:136058710	1.66171	-3.22598	14.625	8.32619e-32	9.68619e-31	61.2736
chr10:92239445	2.86049	-1.80463	14.625	8.3271e-32	9.68723e-31	61.2735
chr9:34047218	-2.31646	-0.0366463	-14.625	8.32803e-32	9.68829e-31	61.2734
chr8:20113929	3.01988	-2.10238	14.625	8.32856e-32	9.68889e-31	61.2733
chr9:137294000	-2.38159	1.9186	-14.625	8.32939e-32	9.68984e-31	61.2732
chr21:46318997	1.39549	1.85177	14.6249	8.33089e-32	9.69158e-31	61.2731
chr22:23260681	-1.4239	3.09049	-14.6249	8.33244e-32	9.69336e-31	61.2729
chr10:93309341	-1.55378	2.52555	-14.6249	8.33301e-32	9.694e-31	61.2728
chr20:51541866	2.36829	-2.93012	14.6249	8.33354e-32	9.69461e-31	61.2727
chr17:72119721	-2.01524	-0.0329878	-14.6249	8.33376e-32	9.69484e-31	61.2727
chr22:37150010	2.33976	-1.55122	14.6249	8.33496e-32	9.69622e-31	61.2726
chr1:27349924	2.56207	-2.05287	14.6248	8.3362e-32	9.69765e-31	61.2724
chr11:128195280	-2.38561	0.681463	-14.6248	8.33692e-32	9.69847e-31	61.2723
chr11:72822540	2.59854	-2.78305	14.6248	8.33722e-32	9.6988e-31	61.2723
chr6:41688801	-2.51512	0.970244	-14.6248	8.3377e-32	9.69935e-31	61.2722
chr12:114674300	-1.8	-0.535732	-14.6248	8.3379e-32	9.69956e-31	61.2722
chr12:453664	2.09817	0.785183	14.6248	8.33849e-32	9.70024e-31	61.2721
chr17:80779480	-1.92573	2.94189	-14.6248	8.33916e-32	9.701e-31	61.2721
chr11:46379849	2.20293	-3.14463	14.6248	8.33952e-32	9.7014e-31	61.272
chr10:132722081	-1.8728	2.78579	-14.6248	8.33991e-32	9.70183e-31	61.272
chr3:64464103	-1.46488	2.82207	-14.6248	8.33994e-32	9.70185e-31	61.272
chr8:28375693	1.52805	-2.61512	14.6248	8.3405e-32	9.70249e-31	61.2719
chr3:72591971	1.74671	0.736159	14.6247	8.34154e-32	9.70369e-31	61.2718
chr1:44637977	-2.12537	1.98049	-14.6247	8.3418e-32	9.70397e-31	61.2717
chr21:43301244	3.05805	-1.68329	14.6247	8.34188e-32	9.70405e-31	61.2717
chr2:45000564	2.70085	-2.43604	14.6247	8.34199e-32	9.70416e-31	61.2717
chr1:42740304	3.06659	-2.01622	14.6247	8.34216e-32	9.70434e-31	61.2717
chr10:121607088	-1.69793	2.06738	-14.6247	8.34232e-32	9.70452e-31	61.2717
chr14:104269217	1.80427	1.72018	14.6247	8.34248e-32	9.70468e-31	61.2717
chr17:82237352	-2.45939	2.57543	-14.6247	8.34294e-32	9.7052e-31	61.2716
chr3:193816803	2.55378	-1.97201	14.6247	8.34329e-32	9.7056e-31	61.2716
chr20:62656079	4.64146	-0.919024	14.6247	8.34351e-32	9.70583e-31	61.2715
chr6:157848810	-2.7189	1.3175	-14.6247	8.34357e-32	9.70588e-31	61.2715
chr15:79812252	-2.05207	-0.151524	-14.6247	8.34485e-32	9.70736e-31	61.2714
chr11:850509	2.75622	-1.23957	14.6247	8.34487e-32	9.70737e-31	61.2714
chr15:76995277	-2.44085	-0.176159	-14.6247	8.34543e-32	9.708e-31	61.2713
chr19:58396993	1.74341	-2.01305	14.6246	8.34642e-32	9.70913e-31	61.2712
chr10:86535495	2.07329	-2.93067	14.6246	8.3472e-32	9.71003e-31	61.2711
chr2:31231832	1.41622	2.67348	14.6246	8.34784e-32	9.71076e-31	61.271
chr10:117167106	2.16317	-2.85841	14.6246	8.34855e-32	9.71156e-31	61.2709
chr6:74641720	-2.52866	1.47213	-14.6246	8.34856e-32	9.71156e-31	61.2709
chr19:49878620	2.2578	-2.22756	14.6246	8.34859e-32	9.71158e-31	61.2709
chr9:990227	1.5278	2.26732	14.6246	8.34869e-32	9.71167e-31	61.2709
chr14:91304005	1.70512	2.94878	14.6246	8.34871e-32	9.71169e-31	61.2709
chr20:3751693	2.73841	-2.48372	14.6246	8.35113e-32	9.71449e-31	61.2706
chr3:55483402	2.69402	-1.89823	14.6245	8.35244e-32	9.716e-31	61.2705
chr7:1990589	1.64207	2.04091	14.6245	8.35343e-32	9.71712e-31	61.2704
chr6:10421330	1.97707	-2.82195	14.6245	8.35361e-32	9.71732e-31	61.2703
chr2:138504731	1.50366	-3.16598	14.6245	8.35498e-32	9.7189e-31	61.2702
chr11:17686237	2.3939	-2.18817	14.6245	8.3553e-32	9.71925e-31	61.2701
chr12:57475791	2.53976	-2.17439	14.6245	8.35597e-32	9.72002e-31	61.2701
chr13:50129678	2.00085	-2.30409	14.6244	8.35773e-32	9.72205e-31	61.2698
chr5:96957684	1.66805	0.800732	14.6244	8.35782e-32	9.72214e-31	61.2698
chr19:1624773	-1.85061	2.38774	-14.6244	8.35869e-32	9.72313e-31	61.2697
chr7:45001566	2.48537	-0.650854	14.6244	8.35927e-32	9.72379e-31	61.2697
chr1:11179628	1.42073	1.99207	14.6244	8.35945e-32	9.72398e-31	61.2696
chr16:8712833	-1.76049	-1.52402	-14.6244	8.36035e-32	9.72502e-31	61.2695
chr16:67199305	2.9922	-1.6628	14.6244	8.36112e-32	9.72589e-31	61.2694
chr19:1957955	-2.24622	0.519817	-14.6243	8.36324e-32	9.72835e-31	61.2692
chr8:91612782	-2.04524	2.29128	-14.6243	8.36373e-32	9.7289e-31	61.2691
chr8:2127072	2.56329	-2.08372	14.6243	8.36387e-32	9.72905e-31	61.2691
chr12:56684681	-1.7672	-0.23311	-14.6243	8.36457e-32	9.72984e-31	61.269
chr7:45001540	2.54768	-3.30726	14.6243	8.36472e-32	9.73e-31	61.269
chr12:21335887	1.32305	2.22091	14.6243	8.36649e-32	9.73204e-31	61.2688
chr11:125351246	2.17915	-0.93811	14.6243	8.36769e-32	9.73342e-31	61.2687
chr1:234140266	1.98524	2.04238	14.6242	8.36773e-32	9.73346e-31	61.2686
chr15:82043962	2.17646	-1.60396	14.6242	8.36833e-32	9.73414e-31	61.2686
chr11:64029448	1.54061	2.18043	14.6242	8.36908e-32	9.73499e-31	61.2685
chr20:64035331	1.94293	0.815732	14.6242	8.36921e-32	9.73513e-31	61.2685
chr4:109441862	-2.21976	2.04573	-14.6242	8.36955e-32	9.7355e-31	61.2684
chr16:1754865	2.87927	-1.34378	14.6242	8.36974e-32	9.73571e-31	61.2684
chr22:38416248	-1.29	-0.325244	-14.6242	8.36988e-32	9.73586e-31	61.2684
chr20:41357083	-1.94134	1.87067	-14.6242	8.37117e-32	9.73734e-31	61.2682
chr11:66266675	1.92329	1.04409	14.6242	8.37169e-32	9.73793e-31	61.2682
chr16:2157591	2.17012	1.26238	14.6242	8.37305e-32	9.7395e-31	61.268
chr9:129139705	2.7211	-2.19579	14.6241	8.37332e-32	9.73979e-31	61.268
chr12:113467320	3.01549	-2.57677	14.6241	8.37343e-32	9.73991e-31	61.268
chr10:93438425	2.70366	-1.80854	14.6241	8.37382e-32	9.74034e-31	61.2679
chr1:202591661	1.72768	1.22421	14.6241	8.37386e-32	9.74038e-31	61.2679
chr19:58357342	2.49402	-0.336402	14.6241	8.3744e-32	9.74098e-31	61.2678
chr17:81329388	2.54963	-1.77482	14.6241	8.3745e-32	9.74109e-31	61.2678
chr13:75760446	2.26146	-2.82171	14.6241	8.37536e-32	9.74207e-31	61.2677
chr9:108142512	1.75232	1.47299	14.6241	8.37714e-32	9.74412e-31	61.2675
chr5:68188115	-2.52683	1.52427	-14.6241	8.37747e-32	9.74449e-31	61.2675
chr16:29148235	1.67256	0.817866	14.6241	8.37789e-32	9.74496e-31	61.2674
chr17:40443076	1.82171	-2.83683	14.6241	8.37825e-32	9.74536e-31	61.2674
chr5:55220689	1.8422	-3.04439	14.624	8.37925e-32	9.74651e-31	61.2673
chr11:66704772	-1.76317	2.50841	-14.624	8.38006e-32	9.74744e-31	61.2672
chr8:25776026	1.62585	1.81378	14.624	8.38024e-32	9.74763e-31	61.2672
chr9:124800475	-2.18171	1.82634	-14.624	8.38111e-32	9.74862e-31	61.267
chr14:89351448	-1.67756	-2.79146	-14.624	8.38167e-32	9.74927e-31	61.267
chr8:74314771	-1.80402	2.8153	-14.624	8.38217e-32	9.74983e-31	61.2669
chr8:138722204	1.42232	0.00884146	14.624	8.38225e-32	9.7499e-31	61.2669
chr9:86127383	2.99049	-2.09098	14.624	8.38281e-32	9.75054e-31	61.2668
chr19:19439273	2.29012	-0.452622	14.624	8.3838e-32	9.75168e-31	61.2667
chr17:7626445	-2.7578	1.47073	-14.6239	8.3848e-32	9.75282e-31	61.2666
chr5:55223227	2.79061	-2.52189	14.6239	8.38491e-32	9.75294e-31	61.2666
chr20:9516811	2.03768	-2.48567	14.6239	8.38502e-32	9.75304e-31	61.2666
chr1:241610103	-2.72622	0.800915	-14.6239	8.38596e-32	9.75412e-31	61.2665
chr9:98087622	3.10415	-2.19061	14.6239	8.38662e-32	9.75487e-31	61.2664
chr12:26622825	1.62293	2.68378	14.6239	8.38664e-32	9.75488e-31	61.2664
chr8:26204400	1.61585	1.32366	14.6239	8.38748e-32	9.75583e-31	61.2663
chr20:57698114	2.51756	-2.21378	14.6239	8.38757e-32	9.75592e-31	61.2663
chr20:49567612	2.47256	-1.41823	14.6239	8.38824e-32	9.75669e-31	61.2662
chr10:86942869	2.8472	-1.36518	14.6238	8.38957e-32	9.75822e-31	61.266
chrX:10085636	2.02402	-1.33299	14.6238	8.38965e-32	9.7583e-31	61.266
chr4:54093477	-2.0622	-2.64207	-14.6238	8.39071e-32	9.75951e-31	61.2659
chr15:40056101	1.9689	-1.68494	14.6238	8.39179e-32	9.76075e-31	61.2658
chr19:4978618	2.64744	-1.89567	14.6238	8.39363e-32	9.76288e-31	61.2656
chr14:69572303	1.89927	-3.29085	14.6238	8.3943e-32	9.76365e-31	61.2655
chr4:186727404	1.75427	-2.77921	14.6237	8.39586e-32	9.76544e-31	61.2653
chr20:59749562	2.16427	1.06762	14.6237	8.39609e-32	9.76569e-31	61.2653
chr2:586236	-2.40012	1.27677	-14.6237	8.3971e-32	9.76684e-31	61.2651
chr16:1824668	-1.70683	3.01659	-14.6237	8.39725e-32	9.76701e-31	61.2651
chr2:148863773	1.64939	1.95591	14.6237	8.39746e-32	9.76724e-31	61.2651
chr13:40477957	-1.63707	2.40439	-14.6237	8.39812e-32	9.76799e-31	61.265
chr13:110106991	-1.34488	1.52085	-14.6237	8.39836e-32	9.76825e-31	61.265
chr19:58229495	3.14134	-2.13604	14.6237	8.39863e-32	9.76855e-31	61.265
chr15:92746212	-1.80744	2.87604	-14.6237	8.39909e-32	9.76906e-31	61.2649
chr3:123447289	1.72805	1.7528	14.6237	8.3991e-32	9.76906e-31	61.2649
chr2:222312730	1.59061	-3.39945	14.6237	8.3994e-32	9.7694e-31	61.2649
chr20:23637270	1.9728	-2.62811	14.6237	8.39957e-32	9.76957e-31	61.2649
chrX:149074471	-2.03683	0.362439	-14.6237	8.39982e-32	9.76985e-31	61.2648
chr5:54534073	3.32805	-2.07305	14.6237	8.40015e-32	9.77022e-31	61.2648
chr21:46034288	-2.70402	1.8136	-14.6237	8.40019e-32	9.77025e-31	61.2648
chr10:19713949	1.83268	0.142561	14.6236	8.40059e-32	9.7707e-31	61.2647
chr5:93599419	2.36134	-2.73384	14.6236	8.40095e-32	9.77109e-31	61.2647
chr2:232568354	1.78354	-0.806159	14.6236	8.40143e-32	9.77164e-31	61.2646
chr1:14734160	2.36378	-0.985915	14.6236	8.40164e-32	9.77186e-31	61.2646
chr8:56541116	1.50683	1.71683	14.6236	8.40299e-32	9.77342e-31	61.2644
chr10:71216978	1.54012	-0.57311	14.6236	8.40469e-32	9.77538e-31	61.2642
chr2:46845767	-1.4828	1.79677	-14.6235	8.40666e-32	9.77766e-31	61.264
chr1:48471327	1.31854	-2.315	14.6235	8.40749e-32	9.7786e-31	61.2639
chr2:240878108	1.71671	0.565671	14.6235	8.40793e-32	9.77911e-31	61.2639
chr1:41614040	1.74256	2.37152	14.6235	8.40853e-32	9.77979e-31	61.2638
chr10:70938877	-1.97061	1.56165	-14.6235	8.40979e-32	9.78123e-31	61.2636
chr1:61247543	1.73305	1.06909	14.6235	8.41027e-32	9.78178e-31	61.2636
chr2:6010161	-2.55512	0.493049	-14.6235	8.41039e-32	9.7819e-31	61.2636
chr3:183816084	-1.69146	2.19159	-14.6235	8.41041e-32	9.78191e-31	61.2636
chr17:48575188	-2.82146	1.20963	-14.6235	8.41094e-32	9.78251e-31	61.2635
chr17:72362353	1.79659	1.31317	14.6235	8.41104e-32	9.7826e-31	61.2635
chr16:30670598	1.44073	2.1239	14.6234	8.41154e-32	9.78317e-31	61.2634
chr9:136671370	1.60159	-0.457134	14.6234	8.41253e-32	9.7843e-31	61.2633
chr6:10421590	2.4661	-2.58293	14.6234	8.41267e-32	9.78445e-31	61.2633
chr12:126747587	-1.83037	-0.0259146	-14.6234	8.41278e-32	9.78457e-31	61.2633
chr8:37778218	1.37159	2.37628	14.6234	8.41384e-32	9.78578e-31	61.2632
chr1:25552686	-1.3461	2.51451	-14.6234	8.41535e-32	9.78752e-31	61.263
chr14:85529153	2.44671	-2.61555	14.6234	8.41633e-32	9.78864e-31	61.2629
chr7:157008369	2.28061	-1.56677	14.6234	8.41645e-32	9.78877e-31	61.2628
chr1:165941816	-2.505	1.1003	-14.6234	8.41647e-32	9.78878e-31	61.2628
chr22:34623615	1.51305	1.90311	14.6233	8.41685e-32	9.7892e-31	61.2628
chr10:114243895	-2.23634	1.19988	-14.6233	8.41741e-32	9.78982e-31	61.2627
chr1:8449341	2.90878	-2.26305	14.6233	8.41741e-32	9.78982e-31	61.2627
chr1:89259895	-2.76573	1.23506	-14.6233	8.41753e-32	9.78995e-31	61.2627
chr17:18111806	-1.46915	3.14604	-14.6233	8.41811e-32	9.7906e-31	61.2626
chr2:28359276	-2.41195	-0.242439	-14.6233	8.42032e-32	9.79315e-31	61.2624
chr1:7984949	-1.93634	1.96463	-14.6233	8.42044e-32	9.79328e-31	61.2624
chr13:109141350	1.6922	-0.776951	14.6233	8.42116e-32	9.7941e-31	61.2623
chr5:139068507	-1.49488	1.87085	-14.6233	8.42163e-32	9.79462e-31	61.2622
chr1:241531304	-1.82939	-2.81421	-14.6233	8.42186e-32	9.79488e-31	61.2622
chr19:49059200	1.79573	-2.09591	14.6232	8.42274e-32	9.79589e-31	61.2621
chr6:105993630	2.8028	-1.47043	14.6232	8.42446e-32	9.79787e-31	61.2619
chr15:29805128	-2.81061	1.18238	-14.6232	8.42478e-32	9.79822e-31	61.2619
chr6:32331514	1.72573	1.42945	14.6232	8.42485e-32	9.7983e-31	61.2618
chr5:156169314	1.58415	2.06537	14.6232	8.42502e-32	9.79847e-31	61.2618
chr1:180981792	-2.14171	0.727683	-14.6232	8.42618e-32	9.79981e-31	61.2617
chr5:65476025	1.67476	1.81043	14.6232	8.42633e-32	9.79996e-31	61.2617
chr16:85496034	2.01671	1.7453	14.6232	8.42634e-32	9.79996e-31	61.2617
chr10:131652854	-1.52549	0.552256	-14.6232	8.42751e-32	9.8013e-31	61.2615
chr4:89024797	-1.93061	1.61165	-14.6231	8.42764e-32	9.80143e-31	61.2615
chr3:195094408	-1.51402	0.230793	-14.6231	8.42814e-32	9.802e-31	61.2615
chr9:131276517	1.99134	-2.96628	14.6231	8.42919e-32	9.8032e-31	61.2613
chr9:127742163	3.23134	-1.48116	14.6231	8.42926e-32	9.80328e-31	61.2613
chr3:10213380	1.49366	1.9022	14.6231	8.42929e-32	9.80329e-31	61.2613
chr11:94141906	2.08085	1.36884	14.6231	8.42998e-32	9.80407e-31	61.2612
chr1:52921175	2.19293	-2.76195	14.6231	8.43074e-32	9.80495e-31	61.2611
chr5:106875880	1.70732	0.712195	14.6231	8.43081e-32	9.80501e-31	61.2611
chr15:31002896	1.76146	2.42951	14.6231	8.43086e-32	9.80505e-31	61.2611
chr11:113778382	-2.12683	-0.556951	-14.6231	8.43115e-32	9.80537e-31	61.2611
chr21:44532290	1.5711	-0.062378	14.623	8.43345e-32	9.80803e-31	61.2608
chr5:2537299	-1.36012	0.265549	-14.623	8.4342e-32	9.80889e-31	61.2607
chr6:81749975	3.07378	-1.05457	14.623	8.43475e-32	9.80951e-31	61.2607
chr22:23099150	-2.19488	2.21963	-14.623	8.43545e-32	9.81031e-31	61.2606
chr14:23154613	2.68012	-1.62311	14.623	8.43589e-32	9.81081e-31	61.2605
chr10:96672220	1.70366	0.42	14.623	8.43787e-32	9.81309e-31	61.2603
chr8:8318194	1.74463	2.32915	14.623	8.43813e-32	9.81338e-31	61.2603
chrX:100412135	2.50622	-1.59799	14.623	8.43815e-32	9.81338e-31	61.2603
chr3:181703919	2.49122	-2.23805	14.623	8.43824e-32	9.81347e-31	61.2603
chr6:157533773	1.40561	-0.37561	14.6229	8.44108e-32	9.81675e-31	61.2599
chr1:46180552	2.41756	-2.13305	14.6229	8.44214e-32	9.81798e-31	61.2598
chr14:22797703	-1.48439	-1.54988	-14.6229	8.44313e-32	9.81911e-31	61.2597
chr2:218871231	-2.93024	1.05598	-14.6229	8.4434e-32	9.8194e-31	61.2597
chr7:159118293	1.39963	-0.593963	14.6229	8.4435e-32	9.81951e-31	61.2596
chr3:52022601	1.37585	1.79159	14.6229	8.4438e-32	9.81984e-31	61.2596
chr9:36100564	1.73268	0.946463	14.6229	8.44386e-32	9.8199e-31	61.2596
chr7:2524058	2.17634	-3.06134	14.6228	8.44405e-32	9.8201e-31	61.2596
chr19:57560341	1.74646	-2.78787	14.6228	8.4445e-32	9.8206e-31	61.2595
chr2:23690914	1.57085	1.87543	14.6228	8.44503e-32	9.82121e-31	61.2595
chr20:3171286	1.67061	-0.134085	14.6228	8.4453e-32	9.8215e-31	61.2594
chr1:18637751	2.32317	-2.84512	14.6228	8.44589e-32	9.82217e-31	61.2594
chr16:56778249	-2.80122	0.94878	-14.6228	8.44627e-32	9.8226e-31	61.2593
chr18:75204016	1.83476	-2.29604	14.6228	8.44756e-32	9.82408e-31	61.2592
chr14:88551270	2.46402	-2.07409	14.6228	8.44796e-32	9.82452e-31	61.2591
chr11:117328659	2.02963	-3.38091	14.6228	8.44912e-32	9.82586e-31	61.259
chr2:174802498	1.42524	3.02579	14.6227	8.44987e-32	9.82672e-31	61.2589
chr5:1948349	2.08951	-2.23293	14.6227	8.4501e-32	9.82697e-31	61.2589
chr5:179619993	2.31549	-2.50018	14.6227	8.45068e-32	9.82763e-31	61.2588
chr6:29724255	1.87085	-3.17762	14.6227	8.45181e-32	9.82893e-31	61.2587
chr5:88882582	-1.63646	-1.90872	-14.6227	8.45219e-32	9.82935e-31	61.2586
chr2:219243216	1.85037	0.434085	14.6227	8.45471e-32	9.83226e-31	61.2583
chr8:126401997	1.90329	0.683354	14.6226	8.45508e-32	9.83268e-31	61.2583
chr7:149719634	1.51207	1.11433	14.6226	8.4564e-32	9.83419e-31	61.2581
chr2:24175315	1.89683	1.65402	14.6226	8.45649e-32	9.83428e-31	61.2581
chr6:35486904	2.10561	0.232805	14.6226	8.45744e-32	9.83537e-31	61.258
chr6:127344512	2.31671	-2.33713	14.6226	8.45783e-32	9.83581e-31	61.2579
chr11:32430654	1.87817	-2.52189	14.6226	8.45792e-32	9.8359e-31	61.2579
chr11:71491426	1.34915	0.965427	14.6226	8.45803e-32	9.83601e-31	61.2579
chr1:46547568	1.25134	0.152012	14.6226	8.4585e-32	9.83653e-31	61.2579
chr1:93779691	3.06366	-1.39305	14.6226	8.45857e-32	9.83661e-31	61.2579
chr17:1031411	2.64463	-0.470244	14.6225	8.46066e-32	9.83901e-31	61.2576
chr14:89429620	-1.23183	-3.00457	-14.6225	8.4607e-32	9.83905e-31	61.2576
chr10:75100337	2.19805	-1.45341	14.6225	8.4612e-32	9.83961e-31	61.2575
chr16:85903422	-2.5311	1.09177	-14.6225	8.46165e-32	9.84012e-31	61.2575
chr9:3528112	-1.80293	2.30354	-14.6225	8.46187e-32	9.84036e-31	61.2575
chr13:112749181	-2.04732	2.15598	-14.6225	8.46189e-32	9.84037e-31	61.2575
chr19:13841134	2.33463	-2.13915	14.6225	8.4621e-32	9.84059e-31	61.2574
chr20:45229921	1.33476	0.474451	14.6225	8.46276e-32	9.84135e-31	61.2574
chr17:77375196	2.79915	-1.2086	14.6225	8.46305e-32	9.84167e-31	61.2573
chr15:81099234	-2.20439	-0.767927	-14.6225	8.46345e-32	9.84211e-31	61.2573
chr5:95711569	2.05268	0.652317	14.6225	8.46365e-32	9.84233e-31	61.2573
chr19:6475879	3.32122	-1.92195	14.6224	8.46585e-32	9.84487e-31	61.257
chr2:240441800	-2.85902	0.968902	-14.6224	8.46597e-32	9.845e-31	61.257
chr21:42125730	-2.17207	0.2675	-14.6224	8.46609e-32	9.84512e-31	61.257
chr5:156326904	-1.84939	-0.827134	-14.6224	8.4667e-32	9.84582e-31	61.2569
chr22:46461081	-2.15976	0.28878	-14.6224	8.46704e-32	9.84619e-31	61.2569
chr13:112984807	-1.87829	1.05012	-14.6224	8.46736e-32	9.84655e-31	61.2568
chr9:94900449	1.62171	1.71317	14.6224	8.46773e-32	9.84696e-31	61.2568
chr1:161215173	-2.93537	1.5539	-14.6224	8.46823e-32	9.84752e-31	61.2567
chr5:106875862	1.69451	2.22579	14.6224	8.4684e-32	9.8477e-31	61.2567
chr19:15250090	2.77378	-1.93555	14.6224	8.46848e-32	9.84778e-31	61.2567
chr12:57475766	2.06963	-2.57494	14.6224	8.47084e-32	9.85051e-31	61.2564
chr1:19765855	2.59	-1.4578	14.6224	8.47126e-32	9.85098e-31	61.2564
chr13:34617849	2.83854	-0.512927	14.6223	8.47155e-32	9.85131e-31	61.2563
chr10:132634320	2.97012	-1.57189	14.6223	8.47202e-32	9.85183e-31	61.2563
chr2:43426646	2.49329	-2.82921	14.6223	8.47244e-32	9.8523e-31	61.2562
chr17:6996368	1.87915	-2.3964	14.6223	8.47313e-32	9.85309e-31	61.2561
chr11:46293258	-1.54439	2.15561	-14.6223	8.474e-32	9.85409e-31	61.256
chr19:1212232	-2.04707	1.45951	-14.6223	8.47436e-32	9.85449e-31	61.256
chr3:149274250	-1.62476	1.09738	-14.6223	8.47557e-32	9.85588e-31	61.2558
chr16:67653597	2.65829	-2.20671	14.6223	8.47575e-32	9.85607e-31	61.2558
chr6:101398197	1.66451	1.45262	14.6222	8.47849e-32	9.85924e-31	61.2555
chr5:135050352	3.01732	-2.21463	14.6222	8.47851e-32	9.85924e-31	61.2555
chr22:17841364	2.75585	1.27341	14.6222	8.47854e-32	9.85927e-31	61.2555
chr8:141287286	2.06134	1.48994	14.6222	8.47928e-32	9.86011e-31	61.2554
chr9:97848945	2.25415	-2.97146	14.6222	8.48007e-32	9.86102e-31	61.2553
chr19:47176693	-1.64073	1.3911	-14.6222	8.48094e-32	9.86201e-31	61.2552
chr8:96144916	-1.59695	-3.28311	-14.6222	8.48166e-32	9.86283e-31	61.2551
chr16:89358724	-2.71085	1.02835	-14.6222	8.48174e-32	9.8629e-31	61.2551
chr7:333265	2.31049	-2.15439	14.6222	8.48188e-32	9.86305e-31	61.2551
chr22:27997198	-2.54951	0.868537	-14.6222	8.48208e-32	9.86327e-31	61.2551
chr22:49724761	-1.75512	-2.25622	-14.6221	8.48247e-32	9.8637e-31	61.255
chr2:174878785	-3.00488	1.23061	-14.6221	8.48281e-32	9.86409e-31	61.255
chr8:71968967	1.39695	2.09323	14.6221	8.48386e-32	9.86529e-31	61.2549
chr3:11610555	3.17744	-1.75591	14.6221	8.48409e-32	9.86554e-31	61.2548
chr2:70897397	2.20598	-1.94262	14.6221	8.48474e-32	9.86628e-31	61.2548
chr7:26620682	1.65683	0.558049	14.6221	8.48588e-32	9.86759e-31	61.2546
chr6:157644739	-1.6489	1.84933	-14.6221	8.48622e-32	9.86797e-31	61.2546
chr12:7936549	1.83976	-2.32049	14.6221	8.48685e-32	9.86869e-31	61.2545
chr4:151692643	-2.48	1.33695	-14.6221	8.48752e-32	9.86945e-31	61.2544
chrX:9477242	-2.41573	1.65006	-14.6221	8.48778e-32	9.86973e-31	61.2544
chr16:67538956	1.43061	-2.92689	14.622	8.48817e-32	9.87017e-31	61.2544
chr10:29496957	1.3322	2.32598	14.622	8.48831e-32	9.87032e-31	61.2543
chr1:46547499	1.31915	2.67616	14.622	8.48992e-32	9.87217e-31	61.2542
chr17:7478694	1.7089	-4.27506	14.622	8.49091e-32	9.8733e-31	61.254
chr4:157075926	1.63659	-2.49841	14.622	8.49109e-32	9.8735e-31	61.254
chr1:1358638	1.64329	-2.62823	14.622	8.49148e-32	9.87394e-31	61.254
chr1:52913848	-1.31439	2.04317	-14.622	8.49315e-32	9.87586e-31	61.2538
chr2:119544959	1.73244	-1.75268	14.622	8.49318e-32	9.87588e-31	61.2538
chr10:133180681	1.52854	1.02329	14.6219	8.49359e-32	9.87634e-31	61.2537
chr7:92695647	2.97427	-1.86713	14.6219	8.49481e-32	9.87775e-31	61.2536
chr4:79964884	2.93073	-1.88402	14.6219	8.49496e-32	9.8779e-31	61.2536
chr2:30756111	3.05171	-2.09232	14.6219	8.49588e-32	9.87895e-31	61.2535
chr6:13274051	-3.04159	1.31701	-14.6219	8.49594e-32	9.879e-31	61.2535
chr22:49156826	-2.95915	1.06177	-14.6219	8.49595e-32	9.879e-31	61.2534
chr9:95006489	2.9589	-1.72152	14.6219	8.49636e-32	9.87946e-31	61.2534
chr10:12799549	-1.94207	2.29884	-14.6219	8.4972e-32	9.88042e-31	61.2533
chr18:79399105	2.34415	-2.08122	14.6219	8.49753e-32	9.88079e-31	61.2533
chr8:143507898	-2.27512	1.51159	-14.6219	8.49791e-32	9.88121e-31	61.2532
chr8:143421466	2.45451	-3.12921	14.6218	8.49941e-32	9.88294e-31	61.253
chr6:146913968	1.75683	-3.33744	14.6218	8.49971e-32	9.88326e-31	61.253
chr7:44324317	2.35378	-1.78457	14.6218	8.49972e-32	9.88326e-31	61.253
chr17:50797696	-2.26427	1.65274	-14.6218	8.49983e-32	9.88338e-31	61.253
chr12:132555563	1.4222	2.06768	14.6218	8.50007e-32	9.88364e-31	61.253
chr4:3744716	-1.47317	0.704268	-14.6218	8.50014e-32	9.88371e-31	61.253
chr14:33938212	2.91049	-1.7011	14.6218	8.50074e-32	9.88439e-31	61.2529
chr22:19724192	2.35293	-3.4089	14.6218	8.50306e-32	9.88707e-31	61.2526
chr1:156247165	2.41341	-0.510854	14.6217	8.50487e-32	9.88916e-31	61.2524
chr22:48504788	1.51732	-0.0626829	14.6217	8.50506e-32	9.88936e-31	61.2524
chr6:3025074	-2.78463	1.08585	-14.6217	8.50547e-32	9.88983e-31	61.2523
chr10:3568544	-2.45232	2.02079	-14.6217	8.50575e-32	9.89014e-31	61.2523
chr17:42782582	-1.48476	0.0694512	-14.6217	8.50644e-32	9.89092e-31	61.2522
chr13:106350006	1.31207	0.152622	14.6217	8.50757e-32	9.89222e-31	61.2521
chr2:120793561	-2.61634	1.42537	-14.6217	8.50768e-32	9.89232e-31	61.2521
chr17:35116331	1.44598	0.915793	14.6217	8.50769e-32	9.89232e-31	61.2521
chr14:60511541	2.2122	-2.59341	14.6217	8.5087e-32	9.89347e-31	61.252
chr20:25339796	3.00537	-1.77427	14.6217	8.50977e-32	9.8947e-31	61.2518
chr13:113468630	3.05598	-0.47872	14.6216	8.50996e-32	9.89491e-31	61.2518
chr6:146984295	2.50878	-2.01878	14.6216	8.51203e-32	9.8973e-31	61.2516
chr16:67149742	1.645	-1.42945	14.6216	8.5126e-32	9.89795e-31	61.2515
chr9:37485375	1.35085	0.38311	14.6216	8.51276e-32	9.89812e-31	61.2515
chr3:148956170	2.43854	-2.03061	14.6216	8.51287e-32	9.89823e-31	61.2515
chr2:27442713	2.73549	-2.40823	14.6216	8.51318e-32	9.89857e-31	61.2514
chr11:45239011	1.58354	2.13677	14.6216	8.5138e-32	9.89928e-31	61.2514
chr8:120124463	1.80037	-3.07689	14.6216	8.51398e-32	9.89947e-31	61.2513
chr9:37904874	1.86841	-2.49665	14.6216	8.51524e-32	9.90092e-31	61.2512
chr5:1161979	-3.0539	0.965732	-14.6215	8.51535e-32	9.90103e-31	61.2512
chr9:113581914	1.52915	-3.27238	14.6215	8.51623e-32	9.90204e-31	61.2511
chr10:117551426	2.66976	-1.92866	14.6215	8.51636e-32	9.90217e-31	61.2511
chr15:88204758	2.87451	-1.41396	14.6215	8.51744e-32	9.90341e-31	61.2509
chr1:16146361	2.23085	-1.9786	14.6215	8.51775e-32	9.90375e-31	61.2509
chr12:51915493	2.32037	-1.28128	14.6215	8.51914e-32	9.90536e-31	61.2507
chrX:40092215	2.51683	-1.7572	14.6215	8.52002e-32	9.90636e-31	61.2506
chr3:8848290	1.38793	2.58433	14.6214	8.52111e-32	9.90761e-31	61.2505
chr16:17837148	2.62415	-2.22305	14.6214	8.52156e-32	9.90812e-31	61.2504
chr17:1561709	1.82878	-3.44098	14.6214	8.52305e-32	9.90983e-31	61.2503
chr2:128322583	1.8539	-2.18159	14.6214	8.52381e-32	9.9107e-31	61.2502
chr6:166669571	1.61537	1.06902	14.6214	8.52419e-32	9.91113e-31	61.2501
chr11:126880270	-1.93805	2.51732	-14.6214	8.52431e-32	9.91125e-31	61.2501
chr2:128493609	1.95646	-0.239939	14.6214	8.52476e-32	9.91176e-31	61.2501
chr20:62064481	2.98427	-2.20921	14.6214	8.52597e-32	9.91314e-31	61.2499
chr17:38873395	1.64963	1.77323	14.6214	8.52598e-32	9.91315e-31	61.2499
chr12:112381141	1.6711	-2.50091	14.6213	8.52666e-32	9.91391e-31	61.2498
chr6:137220679	-2.495	1.36384	-14.6213	8.52667e-32	9.91391e-31	61.2498
chr22:48273922	1.62183	1.53238	14.6213	8.52781e-32	9.91521e-31	61.2497
chr11:1924784	2.84659	-2.15476	14.6213	8.52847e-32	9.91597e-31	61.2496
chr19:16599411	1.39146	2.24463	14.6213	8.52852e-32	9.91602e-31	61.2496
chr6:156976376	-1.85073	0.0457317	-14.6213	8.52948e-32	9.91712e-31	61.2495
chr6:16724152	2.44378	-2.25909	14.6213	8.53001e-32	9.91771e-31	61.2495
chr14:56811462	2.22024	-2.57354	14.6213	8.53126e-32	9.91914e-31	61.2493
chr16:86351410	1.81476	-2.27799	14.6213	8.53148e-32	9.91939e-31	61.2493
chr13:113022720	3.00524	-1.8753	14.6213	8.53181e-32	9.91976e-31	61.2492
chr17:6753171	-1.88134	-0.809207	-14.6212	8.53293e-32	9.92104e-31	61.2491
chr11:65591419	1.61573	2.08287	14.6212	8.53382e-32	9.92206e-31	61.249
chr16:54933675	2.39244	-2.90415	14.6212	8.53395e-32	9.92219e-31	61.249
chr16:66205415	-2.59878	1.27915	-14.6212	8.534e-32	9.92223e-31	61.249
chr11:64800052	-1.35012	-0.505915	-14.6212	8.53439e-32	9.92267e-31	61.2489
chr6:168442661	1.84671	-2.43152	14.6212	8.5351e-32	9.92348e-31	61.2489
chr19:944406	2.59146	-1.88049	14.6212	8.53514e-32	9.92352e-31	61.2489
chr2:215384938	1.68805	2.47866	14.6212	8.5372e-32	9.92588e-31	61.2486
chr2:2748141	-2.57537	1.55122	-14.6211	8.53746e-32	9.92618e-31	61.2486
chr9:94718016	2.72549	-1.52787	14.6211	8.53782e-32	9.92657e-31	61.2485
chr8:11200113	2.36122	-2.7089	14.6211	8.53861e-32	9.92748e-31	61.2484
chr4:5205585	1.54402	0.0171341	14.6211	8.53887e-32	9.92776e-31	61.2484
chr3:196143122	3.01183	-1.77043	14.6211	8.53947e-32	9.92844e-31	61.2483
chr2:40250978	-2.59634	1.58549	-14.6211	8.53973e-32	9.92873e-31	61.2483
chr7:151113946	3.16012	-2.0525	14.6211	8.5404e-32	9.92949e-31	61.2482
chr7:71096138	-2.44061	1.78762	-14.6211	8.54125e-32	9.93046e-31	61.2481
chr21:42276400	3.02171	-1.67159	14.6211	8.54283e-32	9.93228e-31	61.248
chr1:148246637	2.32805	-2.32439	14.621	8.54438e-32	9.93407e-31	61.2478
chr7:157897904	-2.12915	2.23348	-14.621	8.54555e-32	9.93541e-31	61.2476
chr17:18950206	-2.77695	1.79884	-14.621	8.54647e-32	9.93646e-31	61.2475
chrX:139693103	1.7228	0.00408537	14.621	8.54677e-32	9.9368e-31	61.2475
chr6:30890324	-1.91488	-0.443902	-14.621	8.54728e-32	9.93737e-31	61.2474
chr6:90369296	3.29451	-2.17445	14.621	8.54783e-32	9.938e-31	61.2474
chr16:646383	1.48024	0.487439	14.621	8.54838e-32	9.93863e-31	61.2473
chr17:73705992	2.94476	1.38043	14.6209	8.55023e-32	9.94076e-31	61.2471
chr2:101001800	1.99451	-1.33604	14.6209	8.55036e-32	9.94089e-31	61.2471
chr22:19853530	3.0889	-2.01018	14.6209	8.55067e-32	9.94123e-31	61.247
chr20:5314613	1.32622	2.61445	14.6209	8.55266e-32	9.94353e-31	61.2468
chr1:108511916	-2.68122	1.17159	-14.6208	8.55414e-32	9.94524e-31	61.2466
chr19:13955988	1.57573	2.31201	14.6208	8.55476e-32	9.94594e-31	61.2466
chr1:8702307	1.87512	-2.48915	14.6208	8.5549e-32	9.94608e-31	61.2465
chr16:85584540	1.76415	2.28146	14.6208	8.55526e-32	9.94649e-31	61.2465
chr2:8627288	-1.57793	2.05201	-14.6208	8.55626e-32	9.94763e-31	61.2464
chr16:19115849	1.48415	1.58854	14.6208	8.55632e-32	9.94768e-31	61.2464
chr3:57557585	2.24171	-1.99793	14.6208	8.55645e-32	9.94782e-31	61.2464
chr7:157900214	-2.40195	0.190976	-14.6208	8.55754e-32	9.94907e-31	61.2462
chr17:310736	1.58866	2.09994	14.6208	8.55766e-32	9.9492e-31	61.2462
chr16:85228176	2.91439	-1.7572	14.6208	8.5583e-32	9.94992e-31	61.2461
chr22:37803872	2.68537	-0.659634	14.6208	8.55866e-32	9.95032e-31	61.2461
chr19:10335155	2.70049	-2.45598	14.6208	8.55893e-32	9.95062e-31	61.2461
chr2:109291514	-2.02951	2.37207	-14.6208	8.55924e-32	9.95096e-31	61.246
chr9:70863474	1.52085	2.33274	14.6208	8.55951e-32	9.95127e-31	61.246
chr6:1069866	1.4339	2.61695	14.6207	8.56071e-32	9.95265e-31	61.2459
chr1:110875312	-2.34293	1.06829	-14.6207	8.56177e-32	9.95385e-31	61.2457
chr6:30827218	2.65122	-2.11866	14.6207	8.56415e-32	9.95661e-31	61.2455
chr19:13120866	1.73402	0.340671	14.6206	8.56588e-32	9.9586e-31	61.2453
chr17:4969172	2.79732	-1.12037	14.6206	8.56681e-32	9.95967e-31	61.2451
chr22:42931593	-2.7578	1.14037	-14.6206	8.56695e-32	9.95981e-31	61.2451
chr10:25062606	1.62902	-3.02488	14.6206	8.56725e-32	9.96014e-31	61.2451
chr19:49862723	1.86768	2.02128	14.6206	8.56836e-32	9.96141e-31	61.245
chr16:2206333	1.6861	-1.10524	14.6206	8.56842e-32	9.96147e-31	61.245
chr22:50474080	1.96024	-3.01512	14.6206	8.56869e-32	9.96177e-31	61.2449
chr14:77026935	2.61366	-2.23598	14.6206	8.56881e-32	9.96189e-31	61.2449
chr7:35004105	2.73963	-1.55299	14.6206	8.56913e-32	9.96225e-31	61.2449
chr3:194269890	1.78305	-2.7764	14.6206	8.5696e-32	9.96278e-31	61.2448
chr14:36654812	2.34415	-2.11683	14.6206	8.56962e-32	9.96278e-31	61.2448
chr19:12867957	-1.67671	-1.93872	-14.6206	8.56968e-32	9.96282e-31	61.2448
chr16:66960049	-2.3861	1.0028	-14.6206	8.56968e-32	9.96282e-31	61.2448
chr22:19988006	2.17024	0.112073	14.6206	8.56995e-32	9.96312e-31	61.2448
chr6:33976151	2.19171	-2.70549	14.6205	8.57194e-32	9.96542e-31	61.2446
chr14:73236382	2.40976	-0.760854	14.6205	8.57206e-32	9.96554e-31	61.2445
chr21:30083527	1.585	0.355915	14.6205	8.57304e-32	9.96666e-31	61.2444
chr11:129436764	-2.5761	1.08793	-14.6205	8.57552e-32	9.96952e-31	61.2441
chr3:57693878	3.13415	-1.54951	14.6204	8.57627e-32	9.97038e-31	61.244
chr4:80189182	2.61024	-2.01024	14.6204	8.5763e-32	9.9704e-31	61.244
chr8:23483715	2.00927	2.17768	14.6204	8.57647e-32	9.97058e-31	61.244
chr6:26372972	-1.885	2.03323	-14.6204	8.57679e-32	9.97094e-31	61.244
chr3:185925588	-1.83378	1.85957	-14.6204	8.57779e-32	9.97209e-31	61.2439
chr7:27179658	1.71951	-1.79805	14.6204	8.57787e-32	9.97216e-31	61.2439
chr6:38136804	1.26976	1.44939	14.6204	8.57814e-32	9.97245e-31	61.2438
chr1:1164928	2.55415	-1.9839	14.6204	8.57908e-32	9.97353e-31	61.2437
chr1:116982576	1.66378	0.994817	14.6204	8.57927e-32	9.97374e-31	61.2437
chr12:120225493	1.59878	-0.0253659	14.6204	8.57937e-32	9.97384e-31	61.2437
chr9:114503998	2.82378	-1.97128	14.6204	8.58114e-32	9.97588e-31	61.2435
chr1:16228419	2.2578	-2.4928	14.6204	8.58161e-32	9.97641e-31	61.2434
chr7:27142761	2.56866	-2.05921	14.6203	8.58326e-32	9.97831e-31	61.2432
chr11:119642018	2.09634	-0.747073	14.6203	8.58353e-32	9.9786e-31	61.2432
chr13:113657379	-2.19902	1.29524	-14.6203	8.58448e-32	9.97969e-31	61.2431
chr14:93025499	1.49646	2.16482	14.6203	8.58456e-32	9.97977e-31	61.2431
chr1:210252262	1.89305	-2.18665	14.6203	8.58613e-32	9.98157e-31	61.2429
chr17:81419541	2.11024	-2.13476	14.6203	8.58614e-32	9.98157e-31	61.2429
chr21:42880183	1.52927	0.094878	14.6202	8.58738e-32	9.983e-31	61.2428
chr13:98536744	1.40817	2.04921	14.6202	8.58759e-32	9.98322e-31	61.2427
chr22:18999347	1.92171	-0.866341	14.6202	8.58775e-32	9.9834e-31	61.2427
chr5:105882925	1.8878	0.879634	14.6202	8.58857e-32	9.98433e-31	61.2426
chr22:37173870	1.98915	-0.280671	14.6202	8.58908e-32	9.9849e-31	61.2426
chr16:1884526	-1.63573	0.820549	-14.6202	8.58988e-32	9.98583e-31	61.2425
chr9:114375261	-1.78134	1.29201	-14.6202	8.59033e-32	9.98633e-31	61.2424
chr1:225379084	2.91146	-2.20817	14.6202	8.59054e-32	9.98656e-31	61.2424
chr1:161191192	2.01232	-1.26982	14.6202	8.59078e-32	9.98682e-31	61.2424
chr8:112806465	1.53829	2.28244	14.6201	8.59345e-32	9.98991e-31	61.242
chr13:50224236	1.5372	2.03774	14.6201	8.59372e-32	9.9902e-31	61.242
chr15:41882709	2.87634	-1.88976	14.6201	8.59383e-32	9.99031e-31	61.242
chr6:491373	-1.91049	1.87622	-14.6201	8.59597e-32	9.99278e-31	61.2418
chr9:96435520	-2.88927	1.39902	-14.6201	8.59673e-32	9.99365e-31	61.2417
chr16:72927916	-2.12598	-1.87799	-14.6201	8.59699e-32	9.99394e-31	61.2416
chr12:54473108	1.57037	1.9775	14.6201	8.59844e-32	9.9956e-31	61.2415
chr19:10217145	1.3228	1.57201	14.62	8.59869e-32	9.99587e-31	61.2414
chr21:42347551	1.44098	2.8589	14.62	8.59918e-32	9.99644e-31	61.2414
chr17:8804173	2.31171	-0.620244	14.62	8.59937e-32	9.99663e-31	61.2414
chr3:48982687	1.46671	1.75518	14.62	8.59955e-32	9.99683e-31	61.2413
chr1:14628247	-2.57427	0.937866	-14.62	8.60013e-32	9.99749e-31	61.2413
chr16:676723	-1.77366	2.44439	-14.62	8.60015e-32	9.9975e-31	61.2413
chr8:17844042	-2.57341	1.16671	-14.62	8.60049e-32	9.99787e-31	61.2412
chr17:5500020	2.37622	-2.4386	14.62	8.60065e-32	9.99804e-31	61.2412
chr6:37516190	-1.63098	-2.27927	-14.62	8.60066e-32	9.99804e-31	61.2412
chr7:523251	1.85012	0.363476	14.62	8.60121e-32	9.99866e-31	61.2411
chr4:17771428	-2.84024	0.993049	-14.62	8.60186e-32	9.99939e-31	61.2411
chr2:44807156	2.60988	-1.05384	14.62	8.60305e-32	1.00008e-30	61.2409
chr1:8955745	-2.72244	1.0972	-14.62	8.60332e-32	1.00011e-30	61.2409
chr12:122730976	1.72122	0.939634	14.6199	8.60405e-32	1.00019e-30	61.2408
chr17:28306884	1.59232	-1.62909	14.6199	8.60416e-32	1.0002e-30	61.2408
chr10:21399869	2.37915	-2.42921	14.6199	8.60571e-32	1.00038e-30	61.2406
chr1:2931833	1.57854	2.34378	14.6199	8.6069e-32	1.00052e-30	61.2405
chr6:30678929	1.40598	1.89311	14.6199	8.60703e-32	1.00053e-30	61.2405
chr10:117532812	2.47549	-2.78591	14.6199	8.60794e-32	1.00063e-30	61.2404
chr14:68790317	3.23085	-2.25311	14.6199	8.608e-32	1.00064e-30	61.2404
chr2:114610039	-2.82805	0.976463	-14.6199	8.60823e-32	1.00066e-30	61.2403
chr20:36051763	-1.41171	0.118049	-14.6199	8.60842e-32	1.00068e-30	61.2403
chr7:106180123	2.9189	-1.46433	14.6199	8.60857e-32	1.0007e-30	61.2403
chr10:117537091	2.14512	-3.30915	14.6198	8.61095e-32	1.00097e-30	61.24
chr5:135050470	2.93671	-1.8314	14.6198	8.61217e-32	1.00111e-30	61.2399
chr2:74441507	2.56134	-2.43677	14.6198	8.61296e-32	1.00121e-30	61.2398
chr19:12873609	2.27817	0.0345732	14.6198	8.61382e-32	1.0013e-30	61.2397
chr19:3617615	-2.01634	-0.269146	-14.6198	8.6144e-32	1.00137e-30	61.2396
chr2:231900745	1.42085	-3.81043	14.6198	8.61484e-32	1.00142e-30	61.2396
chr8:71259692	-2.45683	1.03305	-14.6197	8.61545e-32	1.00149e-30	61.2395
chr9:93911909	-2.6061	0.734634	-14.6197	8.61609e-32	1.00156e-30	61.2394
chr17:73555733	-1.8528	2.15543	-14.6197	8.6161e-32	1.00156e-30	61.2394
chr5:2537095	-2.585	0.766768	-14.6197	8.61615e-32	1.00156e-30	61.2394
chr8:143372029	1.61024	1.97256	14.6197	8.61638e-32	1.00159e-30	61.2394
chr9:127402528	-1.92098	1.91646	-14.6197	8.61755e-32	1.00172e-30	61.2392
chr19:1170183	3.10829	-1.83732	14.6197	8.61772e-32	1.00174e-30	61.2392
chr1:107693040	-2.44976	1.60354	-14.6197	8.61802e-32	1.00177e-30	61.2392
chr1:3904333	-1.52524	0.448841	-14.6197	8.61915e-32	1.0019e-30	61.2391
chr11:62395173	1.84122	-2.99098	14.6197	8.62034e-32	1.00204e-30	61.2389
chr16:75238408	2.30463	-0.371098	14.6197	8.62038e-32	1.00204e-30	61.2389
chr11:134792240	3.07695	-1.75043	14.6197	8.62041e-32	1.00205e-30	61.2389
chr3:143856658	1.66878	2.30195	14.6196	8.62169e-32	1.00219e-30	61.2388
chr1:157185277	1.45805	1.065	14.6196	8.62182e-32	1.00221e-30	61.2388
chr10:131726538	-1.81329	-1.83518	-14.6196	8.62245e-32	1.00228e-30	61.2387
chr14:54490660	1.50683	-2.885	14.6196	8.62417e-32	1.00248e-30	61.2385
chr15:36888655	2.23573	-2.05982	14.6196	8.62429e-32	1.00249e-30	61.2385
chr3:52519367	1.90927	0.471707	14.6196	8.62608e-32	1.0027e-30	61.2383
chr14:24081937	2.01024	-1.84683	14.6195	8.62777e-32	1.00289e-30	61.2381
chr7:26858065	-1.54159	-1.86909	-14.6195	8.62807e-32	1.00292e-30	61.238
chr16:50688363	2.07146	-1.72805	14.6195	8.62856e-32	1.00298e-30	61.238
chr2:240589442	-1.49659	3.28183	-14.6195	8.62899e-32	1.00303e-30	61.2379
chr12:106342802	3.19415	-1.72732	14.6195	8.63084e-32	1.00324e-30	61.2377
chr2:85753085	1.83317	-2.19963	14.6195	8.63142e-32	1.00331e-30	61.2376
chr7:25751016	-2.46366	1.22878	-14.6195	8.63184e-32	1.00335e-30	61.2376
chrX:40102557	1.80488	0.511098	14.6194	8.63216e-32	1.00339e-30	61.2376
chr8:85245135	1.5661	-3.24341	14.6194	8.63266e-32	1.00344e-30	61.2375
chr10:69890813	-2.69805	1.06805	-14.6194	8.63398e-32	1.0036e-30	61.2373
chr13:28137138	-1.76378	0.467622	-14.6194	8.63438e-32	1.00364e-30	61.2373
chr2:64455656	2.1561	-0.165366	14.6194	8.6347e-32	1.00368e-30	61.2373
chr12:51217151	1.46195	-3.33256	14.6194	8.63552e-32	1.00377e-30	61.2372
chr12:93319976	-1.91317	1.38963	-14.6194	8.63566e-32	1.00378e-30	61.2372
chr17:67246919	2.76024	-2.35915	14.6194	8.63709e-32	1.00395e-30	61.237
chr20:51024010	1.63488	-2.17427	14.6193	8.63766e-32	1.00401e-30	61.2369
chr1:54380193	2.07963	-0.941402	14.6193	8.6383e-32	1.00409e-30	61.2368
chr17:81962322	1.89976	-1.95732	14.6193	8.63846e-32	1.0041e-30	61.2368
chr19:45901280	2.12634	-1.96732	14.6193	8.63846e-32	1.0041e-30	61.2368
chr17:81305153	1.52854	2.16085	14.6193	8.63853e-32	1.00411e-30	61.2368
chr20:57708983	2.17744	-3.36238	14.6193	8.63892e-32	1.00415e-30	61.2368
chr11:291641	1.6078	2.41902	14.6193	8.64016e-32	1.00429e-30	61.2366
chr7:157794418	-1.85427	0.402744	-14.6193	8.64024e-32	1.0043e-30	61.2366
chr14:104564233	1.72354	-3.36738	14.6193	8.64122e-32	1.00441e-30	61.2365
chr1:3484039	1.51207	-2.06994	14.6193	8.64202e-32	1.00451e-30	61.2364
chr7:115005962	2.9889	-1.43323	14.6192	8.64428e-32	1.00477e-30	61.2362
chr5:170390712	1.60902	2.37683	14.6192	8.64581e-32	1.00494e-30	61.236
chr2:3786763	-2.71902	1.665	-14.6192	8.64589e-32	1.00495e-30	61.236
chr2:182928116	-1.80366	2.47707	-14.6192	8.64664e-32	1.00504e-30	61.2359
chr15:84983237	-1.90232	1.42738	-14.6192	8.64713e-32	1.00509e-30	61.2358
chr14:77260778	-1.87183	-1.3825	-14.6192	8.64751e-32	1.00513e-30	61.2358
chr6:170161450	1.28756	2.17049	14.6192	8.6482e-32	1.00521e-30	61.2357
chr14:65169483	1.40037	1.52665	14.6192	8.64856e-32	1.00525e-30	61.2357
chr16:1019746	-2.84098	0.859878	-14.6192	8.64857e-32	1.00525e-30	61.2357
chr11:122618173	1.36329	0.985793	14.6191	8.6501e-32	1.00543e-30	61.2355
chr1:183888613	-2.9228	0.824329	-14.6191	8.65094e-32	1.00552e-30	61.2354
chr17:76001286	2.30305	0.407378	14.6191	8.65162e-32	1.0056e-30	61.2353
chr19:40718241	2.6461	-2.0439	14.6191	8.6536e-32	1.00583e-30	61.2351
chr5:159923156	1.61354	2.35567	14.6191	8.65374e-32	1.00584e-30	61.2351
chr2:28635058	-2.60512	1.49207	-14.6191	8.65401e-32	1.00587e-30	61.235
chr16:85848244	-2.64988	1.09238	-14.619	8.65495e-32	1.00598e-30	61.2349
chr3:35744988	1.43098	1.77524	14.619	8.65531e-32	1.00602e-30	61.2349
chr1:46183374	2.49317	-2.68195	14.619	8.65556e-32	1.00605e-30	61.2349
chr18:55422289	-2.28866	1.51579	-14.619	8.6561e-32	1.00611e-30	61.2348
chr1:33155589	1.62756	1.76634	14.619	8.65613e-32	1.00611e-30	61.2348
chr2:232335297	1.30439	-1.28622	14.619	8.65741e-32	1.00626e-30	61.2346
chr3:193816801	2.33854	-2.24402	14.619	8.65761e-32	1.00628e-30	61.2346
chr7:100307226	1.42744	1.91579	14.619	8.65853e-32	1.00639e-30	61.2345
chr9:89448621	-1.31366	1.99549	-14.619	8.6592e-32	1.00646e-30	61.2344
chr19:2983789	2.29646	-3.44957	14.6189	8.66026e-32	1.00658e-30	61.2343
chr2:234709202	1.38122	2.79976	14.6189	8.66111e-32	1.00668e-30	61.2342
chr19:595677	-2.69585	1.11293	-14.6189	8.66164e-32	1.00674e-30	61.2341
chr19:35742478	-2.77024	1.1311	-14.6189	8.66254e-32	1.00684e-30	61.234
chr12:123913262	-1.75768	2.49762	-14.6189	8.66259e-32	1.00685e-30	61.234
chr7:55573402	1.80793	-1.99884	14.6189	8.66306e-32	1.0069e-30	61.234
chr15:98883774	1.72732	1.01232	14.6189	8.66487e-32	1.00711e-30	61.2338
chr2:742207	-1.81012	1.71543	-14.6189	8.66523e-32	1.00715e-30	61.2337
chr12:128830679	-2.79988	1.45213	-14.6189	8.66533e-32	1.00716e-30	61.2337
chr11:31798512	2.74476	-1.71787	14.6189	8.66535e-32	1.00716e-30	61.2337
chr20:44850248	1.62829	1.24683	14.6188	8.6662e-32	1.00726e-30	61.2336
chr5:3736588	-1.9839	0.345488	-14.6188	8.66685e-32	1.00733e-30	61.2335
chr19:48729275	3.0628	-2.02738	14.6188	8.66742e-32	1.0074e-30	61.2335
chr12:132747198	-1.36317	2.02634	-14.6188	8.66749e-32	1.0074e-30	61.2335
chr9:123366256	2.40841	-1.96091	14.6188	8.66876e-32	1.00755e-30	61.2333
chr14:67532713	1.09878	0.605	14.6188	8.6693e-32	1.00761e-30	61.2333
chr16:991061	-2.43488	1.23659	-14.6187	8.67186e-32	1.00791e-30	61.233
chr20:4721178	1.71159	-2.32457	14.6187	8.67206e-32	1.00793e-30	61.2329
chr9:134379258	3.03805	-1.75098	14.6187	8.67237e-32	1.00796e-30	61.2329
chr12:119176618	2.12378	-3.03848	14.6187	8.67295e-32	1.00803e-30	61.2328
chr14:105249341	2.90085	-2.62384	14.6187	8.67343e-32	1.00808e-30	61.2328
chr10:132132483	-1.81366	1.27976	-14.6187	8.67355e-32	1.00809e-30	61.2328
chr22:42402272	1.76439	1.18817	14.6187	8.67445e-32	1.0082e-30	61.2327
chr8:53509880	-2.31341	1.21512	-14.6187	8.67455e-32	1.00821e-30	61.2327
chr17:81036632	2.70683	-1.5711	14.6187	8.67465e-32	1.00822e-30	61.2326
chr6:165775262	-1.80037	-2.30616	-14.6187	8.6756e-32	1.00832e-30	61.2325
chr11:65647102	3.315	-2.00555	14.6186	8.67719e-32	1.00851e-30	61.2324
chr17:42122763	3.22878	-2.29732	14.6186	8.67733e-32	1.00852e-30	61.2323
chr10:133022706	-2.45402	1.31787	-14.6186	8.6785e-32	1.00866e-30	61.2322
chr9:90014520	-2.80695	1.4147	-14.6186	8.67947e-32	1.00877e-30	61.2321
chr7:43626191	-2.58378	1.02323	-14.6186	8.6816e-32	1.00901e-30	61.2318
chr12:132067108	-1.6322	1.69817	-14.6186	8.68226e-32	1.00909e-30	61.2318
chr12:106196062	1.42098	1.59585	14.6186	8.68238e-32	1.0091e-30	61.2318
chr2:216793736	1.7539	1.58402	14.6185	8.68245e-32	1.00911e-30	61.2318
chr7:83958527	-1.93805	2.53963	-14.6185	8.68254e-32	1.00912e-30	61.2317
chr1:15358741	2.68098	1.40061	14.6185	8.68415e-32	1.0093e-30	61.2316
chr8:63418656	1.72061	-2.09055	14.6185	8.68487e-32	1.00938e-30	61.2315
chr17:7408525	1.83463	-0.762683	14.6185	8.68515e-32	1.00941e-30	61.2314
chr1:109292878	-2.18659	2.31195	-14.6185	8.68543e-32	1.00945e-30	61.2314
chr11:69546198	1.44549	2.23628	14.6184	8.68813e-32	1.00976e-30	61.2311
chr7:27094609	-1.51634	-1.61	-14.6184	8.68941e-32	1.0099e-30	61.231
chr8:133212475	3.16171	-1.82378	14.6184	8.69178e-32	1.01018e-30	61.2307
chr7:88638757	-2.61659	1.0022	-14.6184	8.69249e-32	1.01026e-30	61.2306
chr5:129096663	1.59793	2.14506	14.6184	8.69292e-32	1.01031e-30	61.2305
chr19:5915330	3.05902	-1.89085	14.6184	8.69341e-32	1.01036e-30	61.2305
chr8:10599056	1.40207	1.45506	14.6183	8.69383e-32	1.01041e-30	61.2304
chr12:57726781	2.93902	-2.31512	14.6183	8.69414e-32	1.01044e-30	61.2304
chr10:101773040	1.9572	-1.60409	14.6183	8.69439e-32	1.01047e-30	61.2304
chr17:65022232	-2.60512	1.46976	-14.6183	8.69443e-32	1.01047e-30	61.2304
chr12:113835761	-1.95183	2.83067	-14.6183	8.69482e-32	1.01052e-30	61.2303
chr22:19755729	1.89329	-3.08287	14.6183	8.69588e-32	1.01064e-30	61.2302
chr2:232877253	2.07524	-1.70579	14.6183	8.69642e-32	1.0107e-30	61.2301
chr12:111077305	2.48012	0.0505488	14.6183	8.69835e-32	1.01092e-30	61.2299
chr13:20161927	2.29207	-2.3797	14.6183	8.69873e-32	1.01097e-30	61.2299
chr3:130263246	2.12488	-0.916463	14.6183	8.69915e-32	1.01101e-30	61.2298
chr16:2428588	1.53171	-3.36427	14.6182	8.70125e-32	1.01126e-30	61.2296
chr20:44160157	-1.45744	0.107622	-14.6182	8.70136e-32	1.01127e-30	61.2296
chr11:128586095	2.13854	-0.719634	14.6182	8.70323e-32	1.01148e-30	61.2294
chr9:130924265	1.34439	1.67061	14.6182	8.70445e-32	1.01162e-30	61.2292
chr10:107899522	2.31415	-1.39293	14.6181	8.70651e-32	1.01186e-30	61.229
chr20:5002159	1.64902	-2.06793	14.6181	8.70729e-32	1.01195e-30	61.2289
chr7:1922600	2.18707	-1.05305	14.6181	8.70758e-32	1.01198e-30	61.2289
chr19:1873592	2.77232	-1.7725	14.6181	8.70821e-32	1.01205e-30	61.2288
chr17:14428545	-2.32378	-0.197744	-14.6181	8.70864e-32	1.0121e-30	61.2287
chr17:50178193	2.13829	-3.1972	14.6181	8.709e-32	1.01214e-30	61.2287
chr1:10735302	1.93817	-2.04274	14.6181	8.70985e-32	1.01224e-30	61.2286
chr1:1514776	-1.5411	2.04226	-14.618	8.71122e-32	1.0124e-30	61.2284
chr22:46086042	3.27268	-2.13585	14.618	8.7113e-32	1.0124e-30	61.2284
chr9:34839984	2.34659	-0.919634	14.618	8.71153e-32	1.01243e-30	61.2284
chr19:3464342	2.01366	-2.01841	14.618	8.71198e-32	1.01248e-30	61.2284
chr1:24189791	-2.23598	2.02079	-14.618	8.71261e-32	1.01255e-30	61.2283
chr22:22900735	1.46476	3.27177	14.618	8.71444e-32	1.01276e-30	61.2281
chr3:132285274	1.80341	1.07817	14.618	8.71475e-32	1.0128e-30	61.228
chr2:209811626	-2.94159	1.16421	-14.618	8.7153e-32	1.01286e-30	61.228
chr9:100911415	-2.58244	0.899146	-14.6179	8.71681e-32	1.01303e-30	61.2278
chr10:329524	2.59195	-2.57695	14.6179	8.71692e-32	1.01304e-30	61.2278
chrX:30577956	-2.31171	0.780854	-14.6179	8.71855e-32	1.01323e-30	61.2276
chr16:82637861	-2.06488	1.44146	-14.6179	8.7191e-32	1.01329e-30	61.2275
chr2:85784039	1.405	2.26396	14.6179	8.71934e-32	1.01332e-30	61.2275
chr6:32182799	1.64695	1.61957	14.6179	8.71976e-32	1.01337e-30	61.2275
chr14:25053049	-2.79951	1.12695	-14.6179	8.72185e-32	1.01361e-30	61.2272
chr19:13013552	1.76976	-2.79317	14.6178	8.72307e-32	1.01375e-30	61.2271
chr8:798514	-2.01024	2.66268	-14.6178	8.72353e-32	1.0138e-30	61.227
chr1:27350122	2.68537	-2.76268	14.6178	8.72366e-32	1.01381e-30	61.227
chr6:149898244	2.85988	-1.68262	14.6178	8.72383e-32	1.01383e-30	61.227
chr1:156511232	-2.79378	1.06421	-14.6178	8.7243e-32	1.01388e-30	61.2269
chr2:20540211	3.67244	-1.58366	14.6178	8.72496e-32	1.01396e-30	61.2269
chr5:135028371	3.03866	-1.6647	14.6178	8.72545e-32	1.01401e-30	61.2268
chr19:8526662	2.63134	-1.67457	14.6177	8.72763e-32	1.01427e-30	61.2266
chr12:6310342	1.99439	-2.9022	14.6177	8.73048e-32	1.01459e-30	61.2262
chr11:993720	-2.23256	1.84884	-14.6177	8.7308e-32	1.01463e-30	61.2262
chr12:122400714	2.62171	-2.08939	14.6177	8.73147e-32	1.01471e-30	61.2261
chr1:15543348	2.08549	2.0025	14.6177	8.73233e-32	1.01481e-30	61.226
chr12:111418212	2.05683	0.605	14.6177	8.73269e-32	1.01484e-30	61.226
chr5:177607397	2.36768	-2.14591	14.6176	8.73374e-32	1.01497e-30	61.2259
chr1:93820702	1.98866	2.36079	14.6176	8.73398e-32	1.01499e-30	61.2258
chr6:42402360	1.72988	-2.4286	14.6176	8.73413e-32	1.01501e-30	61.2258
chr11:7511094	-1.94378	2.62835	-14.6176	8.73418e-32	1.01501e-30	61.2258
chr7:55427046	1.94829	0.219878	14.6176	8.73437e-32	1.01503e-30	61.2258
chr1:112850380	1.86293	-2.87451	14.6176	8.73556e-32	1.01517e-30	61.2257
chr17:19745737	-2.86	0.893293	-14.6176	8.73596e-32	1.01521e-30	61.2256
chr3:52406165	-2.40012	0.695305	-14.6176	8.7367e-32	1.0153e-30	61.2255
chr4:150583894	3.42976	-1.65902	14.6176	8.73671e-32	1.0153e-30	61.2255
chr11:128690468	2.83634	-2.31671	14.6176	8.7388e-32	1.01554e-30	61.2253
chr4:123506458	2.44415	0.214024	14.6175	8.73909e-32	1.01557e-30	61.2253
chr2:158727123	2.14146	0.00902439	14.6175	8.73916e-32	1.01558e-30	61.2252
chr4:67568879	-2.35976	2.15159	-14.6175	8.73949e-32	1.01561e-30	61.2252
chr17:75635749	2.68841	-1.0597	14.6175	8.73971e-32	1.01564e-30	61.2252
chr11:1931509	1.87256	0.542256	14.6175	8.74005e-32	1.01567e-30	61.2251
chr8:739462	2.19183	-2.57713	14.6175	8.74208e-32	1.01591e-30	61.2249
chr10:72275598	3.4378	-2.46085	14.6175	8.7424e-32	1.01594e-30	61.2249
chr18:10035615	2.89024	-1.74024	14.6175	8.74246e-32	1.01595e-30	61.2249
chr1:153775123	1.6878	-3.21524	14.6175	8.7427e-32	1.01598e-30	61.2248
chr22:19179689	1.8472	-3.19677	14.6175	8.74349e-32	1.01607e-30	61.2248
chr10:72676526	3.24122	-2.0339	14.6174	8.74502e-32	1.01624e-30	61.2246
chr6:6737383	1.48573	-2.65994	14.6174	8.74523e-32	1.01626e-30	61.2246
chr15:82122981	3.11634	-1.83378	14.6174	8.7453e-32	1.01627e-30	61.2245
chr1:50441350	-1.69671	1.86104	-14.6174	8.74586e-32	1.01634e-30	61.2245
chr16:89525662	-1.53085	2.46555	-14.6174	8.7461e-32	1.01636e-30	61.2245
chr3:100334310	1.69707	-2.84366	14.6174	8.74697e-32	1.01646e-30	61.2244
chr15:66644856	1.52049	2.13585	14.6174	8.74825e-32	1.01661e-30	61.2242
chr2:239181441	-1.91634	2.6289	-14.6174	8.74847e-32	1.01663e-30	61.2242
chr4:796018	1.78634	-2.37256	14.6174	8.74942e-32	1.01674e-30	61.2241
chr19:55257171	-2.00793	0.192134	-14.6174	8.7498e-32	1.01678e-30	61.224
chr18:10131878	1.50244	-1.55707	14.6173	8.75056e-32	1.01687e-30	61.2239
chr7:5608301	-1.75866	2.00591	-14.6173	8.7506e-32	1.01687e-30	61.2239
chr3:186193593	1.73817	-2.77104	14.6173	8.75094e-32	1.01691e-30	61.2239
chr15:85137941	3.10037	-1.44079	14.6173	8.75124e-32	1.01694e-30	61.2239
chr5:160787919	1.41402	0.569329	14.6173	8.75522e-32	1.0174e-30	61.2234
chr1:202057144	2.9789	-1.87372	14.6173	8.7553e-32	1.01741e-30	61.2234
chr17:15786572	2.62561	-2.03829	14.6173	8.75571e-32	1.01746e-30	61.2234
chr12:57529950	2.41463	-1.97	14.6173	8.75572e-32	1.01746e-30	61.2234
chr17:28307301	1.73159	-1.73652	14.6172	8.75625e-32	1.01752e-30	61.2233
chr14:100312854	-1.81171	-0.974268	-14.6172	8.75825e-32	1.01775e-30	61.2231
chr5:172858687	2.23805	2.17439	14.6172	8.75845e-32	1.01777e-30	61.223
chr3:195906075	-3.17415	0.666951	-14.6172	8.75885e-32	1.01781e-30	61.223
chr5:97533727	1.59146	2.31378	14.6172	8.75915e-32	1.01785e-30	61.223
chr2:70889606	2.38232	-2.40726	14.6172	8.7606e-32	1.01801e-30	61.2228
chr12:109580891	-2.04207	1.93738	-14.6172	8.76076e-32	1.01803e-30	61.2228
chr1:161037908	3.1428	-1.76006	14.6172	8.76106e-32	1.01806e-30	61.2227
chr1:170667030	1.885	-0.48189	14.6171	8.76367e-32	1.01837e-30	61.2224
chr16:4374284	2.14	-2.4739	14.6171	8.76536e-32	1.01856e-30	61.2223
chr3:128485944	-2.2811	1.30457	-14.6171	8.76657e-32	1.0187e-30	61.2221
chr11:73148595	-1.75244	1.68878	-14.617	8.76784e-32	1.01884e-30	61.222
chr8:7158464	-1.72927	1.14366	-14.617	8.76892e-32	1.01897e-30	61.2218
chr6:32204347	2.06976	-0.374024	14.617	8.76897e-32	1.01897e-30	61.2218
chr12:124382118	1.35085	-3.39409	14.617	8.76917e-32	1.01899e-30	61.2218
chr7:101238044	2.56805	-1.9261	14.617	8.76987e-32	1.01907e-30	61.2217
chr17:8154085	1.74341	-3.09439	14.6169	8.77287e-32	1.01942e-30	61.2214
chr5:491640	1.55451	0.519329	14.6169	8.77319e-32	1.01946e-30	61.2214
chr5:178589458	2.22744	-3.04665	14.6169	8.77367e-32	1.01951e-30	61.2213
chr22:50171028	2.04232	-2.81323	14.6169	8.77394e-32	1.01954e-30	61.2213
chr22:46061177	2.00159	-0.422866	14.6169	8.77421e-32	1.01957e-30	61.2212
chr5:88882326	-1.83939	-2.45762	-14.6169	8.77535e-32	1.0197e-30	61.2211
chr6:75085226	-2.10585	-2.76244	-14.6169	8.77762e-32	1.01996e-30	61.2209
chr2:88596414	-2.93988	1.28787	-14.6168	8.77889e-32	1.02011e-30	61.2207
chr19:8487717	-3.1911	1.38835	-14.6168	8.77912e-32	1.02013e-30	61.2207
chr18:76349472	2.06878	-2.16293	14.6168	8.77935e-32	1.02016e-30	61.2207
chr2:64987406	1.57073	0.120732	14.6168	8.77937e-32	1.02016e-30	61.2207
chr16:67932233	1.56305	1.58348	14.6168	8.7805e-32	1.02029e-30	61.2205
chr19:18596756	1.52634	-0.531341	14.6168	8.78117e-32	1.02037e-30	61.2205
chr12:121797228	3.07793	-2.08896	14.6168	8.78122e-32	1.02037e-30	61.2204
chr14:24132599	-1.80622	2.98933	-14.6168	8.7825e-32	1.02052e-30	61.2203
chr7:56079682	-2.46159	1.35921	-14.6168	8.78353e-32	1.02063e-30	61.2202
chr11:2177332	2.16122	-2.41146	14.6167	8.78488e-32	1.02079e-30	61.22
chr2:96839482	-1.99024	-1.37098	-14.6167	8.78529e-32	1.02084e-30	61.22
chr17:17726067	-1.7622	-0.151098	-14.6167	8.78635e-32	1.02096e-30	61.2199
chr17:48549057	-1.74915	2.53848	-14.6167	8.78661e-32	1.02099e-30	61.2198
chr15:40239832	2.85061	-2.52567	14.6167	8.7874e-32	1.02108e-30	61.2197
chr2:232381192	-1.50415	0.30878	-14.6167	8.78811e-32	1.02116e-30	61.2197
chr19:30451042	-2.30488	0.0673171	-14.6167	8.78834e-32	1.02118e-30	61.2196
chr19:38774366	1.39963	2.8447	14.6167	8.78866e-32	1.02122e-30	61.2196
chr9:136361545	1.54354	2.26445	14.6167	8.78964e-32	1.02133e-30	61.2195
chr2:37689176	3.34695	-1.81848	14.6166	8.79068e-32	1.02145e-30	61.2194
chr14:105467189	2.40744	0.115183	14.6166	8.79075e-32	1.02145e-30	61.2194
chr2:235504937	-1.58317	2.52183	-14.6166	8.79259e-32	1.02167e-30	61.2192
chr21:19593853	-2.43854	1.16622	-14.6166	8.79445e-32	1.02188e-30	61.2189
chr6:159107593	2.53098	-2.11878	14.6166	8.79463e-32	1.0219e-30	61.2189
chr2:217899649	2.44061	-2.34957	14.6166	8.79519e-32	1.02196e-30	61.2189
chr1:43348537	2.73805	-1.64256	14.6166	8.79558e-32	1.02201e-30	61.2188
chr16:54081106	-2.7378	0.940366	-14.6165	8.79583e-32	1.02203e-30	61.2188
chr16:57798223	2.52671	-2.4986	14.6165	8.79596e-32	1.02205e-30	61.2188
chr11:77073856	2.9378	-1.38317	14.6165	8.79601e-32	1.02205e-30	61.2188
chr10:103663800	-2.53976	1.13805	-14.6165	8.79616e-32	1.02207e-30	61.2187
chr1:936208	2.61463	-2.50732	14.6165	8.79743e-32	1.02221e-30	61.2186
chr17:40316940	2.52902	-2.30341	14.6165	8.79763e-32	1.02224e-30	61.2186
chr4:88845503	-1.80439	1.67402	-14.6165	8.79816e-32	1.02229e-30	61.2185
chr3:50533320	1.31317	0.700854	14.6165	8.79828e-32	1.02231e-30	61.2185
chr1:3613757	2.95549	-2.04567	14.6165	8.79909e-32	1.0224e-30	61.2184
chr6:46688296	1.4811	2.0836	14.6165	8.79914e-32	1.0224e-30	61.2184
chr20:31862066	2.31293	-1.91463	14.6165	8.80109e-32	1.02263e-30	61.2182
chr7:107938709	-2.18341	1.80268	-14.6164	8.80213e-32	1.02275e-30	61.2181
chr6:11650529	1.97329	0.205549	14.6164	8.80307e-32	1.02286e-30	61.218
chr4:153789819	2.6939	-2.11854	14.6164	8.80496e-32	1.02307e-30	61.2178
chr15:58552404	2.92268	-2.23939	14.6164	8.80548e-32	1.02313e-30	61.2177
chr11:63918339	1.56634	-3.40207	14.6164	8.80619e-32	1.02321e-30	61.2176
chr10:70479198	1.81829	-2.64524	14.6164	8.80633e-32	1.02323e-30	61.2176
chr2:88252864	1.52402	-1.81116	14.6164	8.80649e-32	1.02324e-30	61.2176
chr15:80489550	1.70122	2.15317	14.6164	8.80658e-32	1.02325e-30	61.2176
chr3:426246	2.42268	-2.13951	14.6164	8.80679e-32	1.02328e-30	61.2175
chr8:144435616	1.89073	0.662805	14.6164	8.80687e-32	1.02328e-30	61.2175
chr15:90253254	1.46585	2.42659	14.6163	8.808e-32	1.02341e-30	61.2174
chr7:2076828	-3.36902	2.07122	-14.6163	8.81006e-32	1.02365e-30	61.2172
chr10:102410355	2.42354	-2.28311	14.6163	8.81055e-32	1.02371e-30	61.2171
chr21:45420161	-2.89061	0.959939	-14.6163	8.81129e-32	1.02379e-30	61.217
chr7:5238723	1.69488	2.2289	14.6163	8.81154e-32	1.02382e-30	61.217
chr20:62978243	-2.30171	0.0710976	-14.6162	8.81383e-32	1.02408e-30	61.2167
chr16:81313583	1.98598	0.217134	14.6162	8.81421e-32	1.02412e-30	61.2167
chr3:177236991	1.43573	2.89896	14.6162	8.81487e-32	1.0242e-30	61.2166
chr1:57304480	1.57476	2.46835	14.6162	8.81503e-32	1.02422e-30	61.2166
chr17:81044819	1.93683	-2.65341	14.6162	8.81526e-32	1.02424e-30	61.2166
chr17:1575290	-2.04622	1.08701	-14.6162	8.81552e-32	1.02427e-30	61.2166
chr12:124995309	-2.41561	0.711463	-14.6162	8.81621e-32	1.02435e-30	61.2165
chr16:2092263	1.98207	0.101524	14.6162	8.81691e-32	1.02443e-30	61.2164
chr9:62800776	1.33341	0.516098	14.6162	8.817e-32	1.02444e-30	61.2164
chr1:220882447	3.18341	-1.53317	14.6162	8.81805e-32	1.02456e-30	61.2163
chr13:51805272	2.63841	-1.83006	14.6162	8.81825e-32	1.02458e-30	61.2162
chr18:32386563	1.72756	0.452805	14.6162	8.81829e-32	1.02458e-30	61.2162
chr11:65607529	3.29378	-2.53238	14.6161	8.81892e-32	1.02465e-30	61.2162
chr19:1861492	1.53354	-2.10177	14.6161	8.82064e-32	1.02485e-30	61.216
chr12:124701337	3.07366	-1.85659	14.6161	8.82074e-32	1.02486e-30	61.216
chr11:69705081	1.71098	-2.25439	14.6161	8.82135e-32	1.02493e-30	61.2159
chr4:92599276	-2.92378	0.979573	-14.6161	8.8214e-32	1.02493e-30	61.2159
chr3:184602965	2.2511	-2.24543	14.6161	8.82152e-32	1.02495e-30	61.2159
chr17:7586955	2.07317	-0.996098	14.6161	8.82154e-32	1.02495e-30	61.2159
chr11:45145295	1.8372	-1.51579	14.6161	8.82301e-32	1.02512e-30	61.2157
chr16:10538289	1.75524	2.20006	14.6161	8.82302e-32	1.02512e-30	61.2157
chr2:31147729	1.67012	1.70348	14.6161	8.82314e-32	1.02513e-30	61.2157
chr20:44901591	3.12476	0.44811	14.6161	8.82374e-32	1.0252e-30	61.2156
chr14:104296876	-2.75024	1.40268	-14.616	8.82423e-32	1.02525e-30	61.2156
chr12:120553847	-2.25232	1.82067	-14.616	8.82435e-32	1.02526e-30	61.2156
chr5:69332018	-1.58061	-2.12189	-14.616	8.82496e-32	1.02533e-30	61.2155
chr1:21329283	2.75524	-1.56055	14.616	8.82599e-32	1.02545e-30	61.2154
chr20:58017316	2.80317	-1.68256	14.616	8.82621e-32	1.02547e-30	61.2153
chr14:95047618	-1.83634	2.3022	-14.616	8.82699e-32	1.02556e-30	61.2153
chr4:1366013	2.00951	-0.289878	14.616	8.827e-32	1.02556e-30	61.2153
chr7:97004160	1.85256	-3.15909	14.616	8.82722e-32	1.02559e-30	61.2152
chr2:127419818	1.27463	2.55537	14.616	8.82732e-32	1.0256e-30	61.2152
chr6:26103286	2.34561	-2.26451	14.616	8.8275e-32	1.02561e-30	61.2152
chr4:186144014	1.83439	-0.448171	14.616	8.82758e-32	1.02562e-30	61.2152
chr2:181354714	1.71134	1.25201	14.616	8.8276e-32	1.02562e-30	61.2152
chr7:44962773	3.02585	-2.24646	14.616	8.82786e-32	1.02565e-30	61.2152
chr16:72088	1.53829	-3.2511	14.616	8.82816e-32	1.02568e-30	61.2151
chr1:154843792	1.87732	0.505366	14.616	8.8297e-32	1.02586e-30	61.2149
chr3:17639121	1.49549	1.96738	14.6159	8.82994e-32	1.02589e-30	61.2149
chr11:88308346	1.75207	2.27396	14.6159	8.83014e-32	1.02591e-30	61.2149
chr20:20455261	-1.78524	3.22762	-14.6159	8.83122e-32	1.02603e-30	61.2148
chr14:103126963	2.73024	-2.19963	14.6159	8.83262e-32	1.02619e-30	61.2146
chr2:38570535	-2.35122	1.00537	-14.6159	8.83286e-32	1.02622e-30	61.2146
chr1:26530458	2.08573	-2.81128	14.6159	8.83288e-32	1.02622e-30	61.2146
chr7:78019150	1.74341	-2.91744	14.6159	8.83391e-32	1.02634e-30	61.2145
chr11:44957463	2.20854	-2.43122	14.6159	8.83431e-32	1.02638e-30	61.2144
chr6:140923288	-2.03561	0.624024	-14.6158	8.83595e-32	1.02657e-30	61.2142
chr8:143879243	2.3	-1.44183	14.6158	8.83622e-32	1.0266e-30	61.2142
chr11:3167122	2.29707	0.00817073	14.6158	8.83796e-32	1.0268e-30	61.214
chr18:3412784	2.7178	-1.42561	14.6158	8.83916e-32	1.02694e-30	61.2139
chr2:173992020	3.00293	-1.78341	14.6158	8.8394e-32	1.02697e-30	61.2138
chr2:48582427	2.45963	1.83348	14.6158	8.83959e-32	1.02699e-30	61.2138
chr10:13708466	3.06561	-1.5328	14.6157	8.84134e-32	1.02719e-30	61.2136
chr11:128942902	-2.25878	1.5072	-14.6157	8.84157e-32	1.02721e-30	61.2136
chr10:44195170	1.53805	1.16354	14.6157	8.84241e-32	1.02731e-30	61.2135
chr10:97888795	1.77744	0.380183	14.6157	8.84354e-32	1.02744e-30	61.2134
chr8:125436372	-2.9978	1.65829	-14.6157	8.84366e-32	1.02745e-30	61.2134
chr19:34832983	1.70012	1.92262	14.6157	8.84635e-32	1.02776e-30	61.2131
chr9:69122972	2.68476	-2.07567	14.6157	8.84663e-32	1.02779e-30	61.213
chr2:71550664	1.52378	0.96311	14.6156	8.84752e-32	1.02789e-30	61.2129
chr16:86925547	2.87598	-1.16213	14.6156	8.8482e-32	1.02797e-30	61.2129
chr1:247443679	2.01354	0.478598	14.6156	8.84837e-32	1.02799e-30	61.2128
chr12:453554	1.70061	-1.89567	14.6156	8.84873e-32	1.02803e-30	61.2128
chr22:38292770	2.14537	-1.40902	14.6156	8.84873e-32	1.02803e-30	61.2128
chr8:119673355	3.51317	-2.1222	14.6156	8.84917e-32	1.02808e-30	61.2127
chr13:112353524	1.53768	1.66372	14.6156	8.84969e-32	1.02814e-30	61.2127
chr2:120867269	1.74549	-2.02799	14.6156	8.85005e-32	1.02818e-30	61.2126
chr17:8318745	1.69549	0.665305	14.6156	8.85018e-32	1.02819e-30	61.2126
chr19:38561548	-1.82183	2.45518	-14.6156	8.8503e-32	1.0282e-30	61.2126
chr6:32103722	1.74415	1.81268	14.6156	8.85152e-32	1.02834e-30	61.2125
chr17:7215418	1.83268	-2.75695	14.6156	8.85154e-32	1.02834e-30	61.2125
chr2:64606732	2.84122	-1.64683	14.6156	8.8521e-32	1.02841e-30	61.2124
chr6:33384743	2.41232	-1.35201	14.6155	8.85291e-32	1.0285e-30	61.2123
chr3:184563626	2.93122	-2.04988	14.6155	8.85332e-32	1.02854e-30	61.2123
chr7:72718922	-2.28598	1.07116	-14.6155	8.85409e-32	1.02863e-30	61.2122
chr14:36666782	2.8128	-1.30799	14.6155	8.85452e-32	1.02868e-30	61.2121
chr1:207673516	-2.31268	1.53878	-14.6155	8.85618e-32	1.02887e-30	61.212
chr8:96585107	-1.95232	0.964451	-14.6155	8.85644e-32	1.0289e-30	61.2119
chr14:69572060	1.91683	-3.2328	14.6155	8.85742e-32	1.02901e-30	61.2118
chr20:35246758	1.34317	1.46598	14.6155	8.85745e-32	1.02901e-30	61.2118
chr2:231484050	2.30927	-1.27829	14.6154	8.85975e-32	1.02928e-30	61.2116
chr16:56675714	1.78732	-1.99317	14.6154	8.8598e-32	1.02928e-30	61.2115
chr12:131231228	1.51732	1.17134	14.6154	8.86037e-32	1.02935e-30	61.2115
chr6:159714583	-2.45268	1.48659	-14.6154	8.86058e-32	1.02937e-30	61.2115
chr20:14523023	-2.41122	-1.36268	-14.6154	8.86076e-32	1.02939e-30	61.2114
chr16:27632349	1.87073	0.705122	14.6154	8.86086e-32	1.0294e-30	61.2114
chr10:24465836	2.71768	-2.16909	14.6154	8.86102e-32	1.02942e-30	61.2114
chr8:101064226	2.97805	-1.78793	14.6154	8.86163e-32	1.02949e-30	61.2113
chr3:50443183	-2.42098	1.45707	-14.6154	8.86205e-32	1.02953e-30	61.2113
chr19:53716386	1.50134	1.48457	14.6154	8.86263e-32	1.0296e-30	61.2112
chr8:144443460	1.90866	-2.57884	14.6154	8.86307e-32	1.02965e-30	61.2112
chr14:70823427	1.58207	0.447744	14.6154	8.86311e-32	1.02965e-30	61.2112
chr12:27781377	3.26463	-1.94951	14.6154	8.86377e-32	1.02973e-30	61.2111
chr4:83336129	1.40537	2.15756	14.6154	8.86378e-32	1.02973e-30	61.2111
chr17:61401039	1.56317	-3.20695	14.6153	8.86444e-32	1.0298e-30	61.211
chr16:1764142	3.0372	-2.39018	14.6153	8.86549e-32	1.02992e-30	61.2109
chrX:119379723	-2.16402	1.33409	-14.6153	8.86556e-32	1.02993e-30	61.2109
chr17:44354612	2.28854	-3.11988	14.6153	8.86654e-32	1.03004e-30	61.2108
chr7:158529472	2.47695	-1.69909	14.6153	8.86713e-32	1.03011e-30	61.2107
chr6:35486393	3.06598	-2.77091	14.6153	8.86844e-32	1.03026e-30	61.2106
chr1:211832068	1.46805	1.75159	14.6153	8.86861e-32	1.03027e-30	61.2106
chr4:150583218	3.04354	-0.929573	14.6153	8.8698e-32	1.03041e-30	61.2104
chr13:24745935	2.01646	-3.39701	14.6152	8.87026e-32	1.03046e-30	61.2104
chr7:157279227	1.91354	-2.36262	14.6152	8.87079e-32	1.03052e-30	61.2103
chr16:19590320	-1.72049	1.06622	-14.6152	8.87118e-32	1.03057e-30	61.2103
chr4:8372833	1.95183	1.41287	14.6152	8.8712e-32	1.03057e-30	61.2103
chr10:8055349	1.5039	-3.56951	14.6152	8.87125e-32	1.03057e-30	61.2103
chr12:109739937	1.935	-1.94262	14.6152	8.8714e-32	1.03059e-30	61.2102
chr19:1360939	-3.22561	1.02634	-14.6152	8.87199e-32	1.03065e-30	61.2102
chr7:101232513	2.88451	-1.92787	14.6152	8.87202e-32	1.03065e-30	61.2102
chr9:95711740	1.43317	2.56244	14.6152	8.87209e-32	1.03066e-30	61.2102
chr7:29479771	2.54	0.131829	14.6152	8.87215e-32	1.03067e-30	61.2102
chr1:167439893	1.75744	-1.79055	14.6152	8.87229e-32	1.03068e-30	61.2101
chr17:79948922	1.76683	2.6172	14.6152	8.87375e-32	1.03085e-30	61.21
chr20:62307591	-2.14146	2.04524	-14.6152	8.8749e-32	1.03098e-30	61.2098
chr2:36358369	1.32232	-3.27396	14.6152	8.8755e-32	1.03105e-30	61.2098
chr6:41637139	2.5478	-2.49415	14.6152	8.87565e-32	1.03106e-30	61.2098
chr1:54355164	1.40037	0.774695	14.6151	8.87583e-32	1.03108e-30	61.2097
chr17:28405371	2.06146	-0.380854	14.6151	8.87583e-32	1.03108e-30	61.2097
chr17:74635642	2.74232	-0.974329	14.6151	8.87664e-32	1.03117e-30	61.2096
chr1:2229770	2.54866	-2.43494	14.6151	8.87741e-32	1.03126e-30	61.2096
chr19:49897627	-2.0378	-0.991463	-14.6151	8.87763e-32	1.03129e-30	61.2095
chr5:86968396	-1.73378	-0.826037	-14.6151	8.87769e-32	1.03129e-30	61.2095
chr2:60094906	2.28744	-0.0368902	14.6151	8.87772e-32	1.03129e-30	61.2095
chr1:245234698	-1.7489	2.50726	-14.6151	8.87805e-32	1.03133e-30	61.2095
chr12:3303827	1.62378	0.650793	14.6151	8.87926e-32	1.03147e-30	61.2094
chr10:21373127	1.29634	-3.48549	14.6151	8.87941e-32	1.03148e-30	61.2093
chr3:196108604	2.73402	-1.49372	14.6151	8.8798e-32	1.03153e-30	61.2093
chr8:42181144	1.44451	2.23872	14.6151	8.88002e-32	1.03155e-30	61.2093
chr20:35607548	2.97817	-1.53274	14.6151	8.88063e-32	1.03162e-30	61.2092
chr1:211516562	1.57512	2.4089	14.6151	8.88094e-32	1.03166e-30	61.2092
chr5:132823505	2.05244	-2.45915	14.615	8.88197e-32	1.03177e-30	61.209
chr17:50668367	1.52	0.114878	14.615	8.88301e-32	1.03189e-30	61.2089
chr19:6744959	3.18	-1.66159	14.615	8.88351e-32	1.03195e-30	61.2089
chr15:65361933	-2.1078	-1.37634	-14.615	8.88457e-32	1.03207e-30	61.2088
chr1:109789551	1.66915	-0.528841	14.615	8.88546e-32	1.03217e-30	61.2087
chr20:3751774	2.77146	-2.78329	14.615	8.8858e-32	1.03221e-30	61.2086
chr17:82874432	3.09976	-1.49951	14.6149	8.88737e-32	1.03239e-30	61.2084
chr12:124457479	-2.07049	-2.79951	-14.6149	8.88789e-32	1.03245e-30	61.2084
chr9:95552441	1.46171	0.201951	14.6149	8.88981e-32	1.03267e-30	61.2082
chr4:722055	2.47512	-0.0836585	14.6149	8.89151e-32	1.03287e-30	61.208
chr22:27678123	-2.06927	0.421707	-14.6149	8.89205e-32	1.03293e-30	61.2079
chr21:46422204	1.39817	2.57555	14.6149	8.89214e-32	1.03293e-30	61.2079
chr2:37631804	-1.5961	2.81744	-14.6149	8.89279e-32	1.03301e-30	61.2078
chr19:3178411	-2.59756	0.733415	-14.6148	8.89333e-32	1.03307e-30	61.2078
chr6:35182378	2.10549	-2.37811	14.6148	8.89333e-32	1.03307e-30	61.2078
chr22:17748764	1.99195	0.675122	14.6148	8.89426e-32	1.03317e-30	61.2077
chr17:77364425	-1.56707	2.63585	-14.6148	8.89469e-32	1.03322e-30	61.2076
chr3:129560418	1.34573	2.39091	14.6148	8.89499e-32	1.03326e-30	61.2076
chr10:110393084	-1.6178	-0.64122	-14.6148	8.89554e-32	1.03332e-30	61.2075
chr22:46085748	3.10402	-1.9853	14.6147	8.89876e-32	1.03369e-30	61.2072
chr3:65937364	-2.12549	-0.784695	-14.6147	8.89958e-32	1.03378e-30	61.2071
chr19:2346235	1.94939	-3.01835	14.6147	8.90062e-32	1.0339e-30	61.207
chr6:160278088	-2.58341	1.49293	-14.6147	8.90146e-32	1.034e-30	61.2069
chr15:57611322	2.86951	1.1778	14.6147	8.90155e-32	1.03401e-30	61.2068
chr18:79856657	-1.78963	0.373841	-14.6147	8.90157e-32	1.03401e-30	61.2068
chr2:219389240	1.35695	0.792012	14.6147	8.90165e-32	1.03402e-30	61.2068
chr7:157769187	-2.615	1.19738	-14.6147	8.90229e-32	1.03409e-30	61.2068
chr20:61184355	-1.84866	2.46543	-14.6147	8.90248e-32	1.03411e-30	61.2067
chr6:50843645	1.58085	-2.77043	14.6147	8.90304e-32	1.03417e-30	61.2067
chr14:99602986	2.16476	-2.53494	14.6147	8.90325e-32	1.03419e-30	61.2067
chr6:169850932	1.60744	1.56811	14.6147	8.9035e-32	1.03422e-30	61.2066
chr17:82174355	1.56695	2.1164	14.6147	8.90386e-32	1.03426e-30	61.2066
chr6:3247845	2.08	-2.6811	14.6147	8.90412e-32	1.03429e-30	61.2066
chr13:114021374	1.76561	2.43037	14.6146	8.90478e-32	1.03437e-30	61.2065
chr2:45001004	2.65537	-1.93207	14.6146	8.90536e-32	1.03443e-30	61.2064
chr7:1816825	2.43512	-1.12707	14.6146	8.90661e-32	1.03457e-30	61.2063
chrX:100412572	2.20634	-1.31037	14.6146	8.90676e-32	1.03459e-30	61.2063
chr9:128333804	1.67659	2.30951	14.6146	8.9074e-32	1.03466e-30	61.2062
chr15:40341093	2.05463	-2.8139	14.6146	8.908e-32	1.03473e-30	61.2061
chr11:117794939	1.44402	2.43945	14.6146	8.90968e-32	1.03492e-30	61.2059
chr14:102044630	1.53305	1.76104	14.6146	8.90994e-32	1.03495e-30	61.2059
chr12:109581358	-2.59244	1.95659	-14.6145	8.91035e-32	1.035e-30	61.2059
chr11:1890314	-2.72829	1.50976	-14.6145	8.91039e-32	1.035e-30	61.2059
chr8:94127275	1.70963	2.03091	14.6145	8.91043e-32	1.035e-30	61.2059
chr3:33409431	-1.65244	2.54341	-14.6145	8.91059e-32	1.03502e-30	61.2058
chr2:120678460	1.64793	-0.301402	14.6145	8.91146e-32	1.03512e-30	61.2057
chr19:53865878	1.69024	-1.7378	14.6145	8.91232e-32	1.03522e-30	61.2056
chr2:120546257	2.63768	-1.17982	14.6145	8.9133e-32	1.03533e-30	61.2055
chr16:53086170	-2.12378	0.0433537	-14.6145	8.91352e-32	1.03535e-30	61.2055
chr20:50625473	-1.4061	0.329024	-14.6145	8.9146e-32	1.03548e-30	61.2054
chr12:52714836	1.44049	-0.644634	14.6145	8.91494e-32	1.03552e-30	61.2053
chr5:14598175	1.60488	1.23073	14.6145	8.91546e-32	1.03558e-30	61.2053
chr17:76444905	1.65122	-0.00878049	14.6144	8.91606e-32	1.03564e-30	61.2052
chr9:135277513	2.18622	0.83372	14.6144	8.91633e-32	1.03567e-30	61.2052
chr2:74548509	2.3072	-1.86311	14.6144	8.91683e-32	1.03573e-30	61.2051
chr3:100665221	1.88939	0.753354	14.6144	8.9193e-32	1.03601e-30	61.2049
chr7:45597755	2.01634	-0.83878	14.6144	8.91961e-32	1.03605e-30	61.2048
chr7:27143640	2.56854	-2.30646	14.6144	8.92149e-32	1.03626e-30	61.2046
chr1:52921115	2.28768	-2.48799	14.6144	8.92157e-32	1.03627e-30	61.2046
chr10:49418848	3.06841	-1.53628	14.6144	8.92161e-32	1.03628e-30	61.2046
chr12:120759896	-2.83573	0.997378	-14.6144	8.92171e-32	1.03629e-30	61.2046
chr8:128151094	1.91317	1.24976	14.6144	8.92182e-32	1.0363e-30	61.2046
chr16:85228168	2.95963	-2.2275	14.6143	8.923e-32	1.03643e-30	61.2044
chr19:58581357	2.00829	-2.6539	14.6143	8.92321e-32	1.03645e-30	61.2044
chr1:173570706	1.64573	-0.625915	14.6143	8.9246e-32	1.03661e-30	61.2043
chr12:51324323	-3.18829	1.1489	-14.6143	8.92583e-32	1.03676e-30	61.2041
chr1:27886355	-2.83549	1.43079	-14.6143	8.92704e-32	1.03689e-30	61.204
chr11:68211236	-1.55024	3.05707	-14.6142	8.92761e-32	1.03696e-30	61.2039
chr3:184769907	2.0861	0.0690244	14.6142	8.92868e-32	1.03708e-30	61.2038
chr19:4362039	1.46037	1.58518	14.6142	8.93047e-32	1.03729e-30	61.2036
chr8:28352030	3.2011	-2.29957	14.6142	8.93052e-32	1.03729e-30	61.2036
chr2:39438205	2.35793	-2.04287	14.6142	8.93085e-32	1.03733e-30	61.2036
chr18:3983541	-2.69744	1.21433	-14.6142	8.9317e-32	1.03743e-30	61.2035
chr18:37436098	1.51524	-3.12543	14.6142	8.93192e-32	1.03745e-30	61.2034
chr8:142427416	1.42268	0.0607317	14.6142	8.93233e-32	1.03749e-30	61.2034
chr19:48735362	3.26427	-1.93189	14.6142	8.93281e-32	1.03755e-30	61.2033
chr7:73320153	1.73232	1.36079	14.6141	8.93393e-32	1.03768e-30	61.2032
chr8:144795837	1.74293	-0.0521951	14.6141	8.93512e-32	1.03781e-30	61.2031
chr4:180407681	-2.52463	1.59598	-14.6141	8.9355e-32	1.03786e-30	61.203
chr7:1537385	3.07268	-2.18671	14.6141	8.93725e-32	1.03806e-30	61.2028
chr1:32246956	1.47159	0.322744	14.6141	8.93884e-32	1.03824e-30	61.2027
chr5:178531224	1.45537	2.57402	14.6141	8.93891e-32	1.03825e-30	61.2027
chr5:61159963	-2.52939	1.0136	-14.6141	8.93906e-32	1.03826e-30	61.2026
chr17:78341645	1.81207	-2.68896	14.614	8.9396e-32	1.03832e-30	61.2026
chr14:100905253	1.57073	1.11634	14.614	8.93964e-32	1.03833e-30	61.2026
chr9:88957485	-1.94427	1.61994	-14.614	8.93988e-32	1.03835e-30	61.2026
chr6:41407150	3.27451	-2.41713	14.614	8.93995e-32	1.03836e-30	61.2025
chr14:99675888	1.93524	-1.80799	14.614	8.94023e-32	1.03839e-30	61.2025
chr8:21782836	2.33927	-1.96585	14.614	8.94084e-32	1.03846e-30	61.2024
chr21:46393527	-1.47951	3.12573	-14.614	8.9437e-32	1.03879e-30	61.2021
chr2:117833428	1.36622	2.63896	14.614	8.94439e-32	1.03887e-30	61.202
chr22:45501900	1.60951	2.6411	14.614	8.94494e-32	1.03893e-30	61.202
chr2:579667	-2.55829	0.437805	-14.6139	8.94526e-32	1.03897e-30	61.202
chr2:25412335	-2.06049	1.74659	-14.6139	8.94565e-32	1.03901e-30	61.2019
chr16:30113525	3.19988	-1.85409	14.6139	8.9457e-32	1.03901e-30	61.2019
chr17:19534465	-1.43622	-3.0636	-14.6139	8.94581e-32	1.03902e-30	61.2019
chr12:226705	1.45305	1.58884	14.6139	8.94604e-32	1.03905e-30	61.2019
chr17:76872761	2.44451	-2.09152	14.6139	8.94875e-32	1.03936e-30	61.2016
chr5:149063098	2.09976	-3.27512	14.6139	8.94905e-32	1.03939e-30	61.2015
chr17:38421567	2.24951	-1.87537	14.6138	8.95098e-32	1.03962e-30	61.2013
chr3:171027485	-2.03049	2.26598	-14.6138	8.95208e-32	1.03974e-30	61.2012
chr2:89160502	2.575	-2.75494	14.6138	8.95293e-32	1.03984e-30	61.2011
chr4:78171865	1.46976	2.9522	14.6138	8.95413e-32	1.03998e-30	61.201
chr3:195133608	-2.56829	1.60049	-14.6138	8.95416e-32	1.03998e-30	61.201
chr16:1160720	-2.74915	0.812134	-14.6138	8.95494e-32	1.04007e-30	61.2009
chr10:125116542	1.45988	1.96165	14.6137	8.95746e-32	1.04036e-30	61.2006
chr8:28233128	-2.69854	1.125	-14.6137	8.95781e-32	1.0404e-30	61.2006
chr16:87554921	2.73134	-0.978354	14.6137	8.95833e-32	1.04046e-30	61.2005
chrX:66408685	-1.69012	0.627256	-14.6137	8.95858e-32	1.04048e-30	61.2005
chr16:57798285	2.94244	-2.05463	14.6137	8.96143e-32	1.04081e-30	61.2001
chr19:14187666	-2.07341	1.35268	-14.6137	8.96182e-32	1.04086e-30	61.2001
chr6:39295877	2.68049	-1.8711	14.6137	8.96233e-32	1.04091e-30	61.2
chr1:76765019	-1.8978	0.548171	-14.6136	8.96309e-32	1.041e-30	61.2
chr12:7512561	-2.12585	1.93549	-14.6136	8.96371e-32	1.04107e-30	61.1999
chr18:60144683	-2.82488	1.08927	-14.6136	8.96488e-32	1.04121e-30	61.1998
chr22:45880436	1.94134	0.00103659	14.6136	8.96588e-32	1.04132e-30	61.1997
chr17:7015600	-2.08171	0.285488	-14.6136	8.9666e-32	1.0414e-30	61.1996
chr10:4671447	3.08683	-1.59378	14.6135	8.96962e-32	1.04175e-30	61.1992
chr12:66824356	3.06463	-1.79378	14.6135	8.96968e-32	1.04176e-30	61.1992
chr8:22392397	1.34744	1.00555	14.6135	8.97028e-32	1.04182e-30	61.1992
chr1:85200136	2.27378	-2.61018	14.6135	8.97192e-32	1.04201e-30	61.199
chr8:143873259	1.76159	1.20982	14.6135	8.97228e-32	1.04205e-30	61.1989
chr2:239802246	1.50817	1.17396	14.6135	8.97291e-32	1.04212e-30	61.1989
chr1:52921151	2.20829	-2.59354	14.6135	8.97304e-32	1.04214e-30	61.1989
chr1:109984340	1.20756	0.214878	14.6135	8.97337e-32	1.04218e-30	61.1988
chr5:53645938	-2.68671	1.30409	-14.6134	8.97462e-32	1.04232e-30	61.1987
chr2:104867951	1.72805	-2.83585	14.6134	8.97478e-32	1.04233e-30	61.1987
chr2:8577043	-2.34744	1.16128	-14.6134	8.97483e-32	1.04234e-30	61.1987
chr17:77049477	-1.61024	1.61159	-14.6134	8.97603e-32	1.04248e-30	61.1985
chr13:74301872	2.6572	-1.75299	14.6134	8.97619e-32	1.04249e-30	61.1985
chr1:56963921	-2.22902	0.722317	-14.6134	8.97632e-32	1.04251e-30	61.1985
chr3:129046701	2.13854	-1.41329	14.6134	8.9767e-32	1.04255e-30	61.1984
chr10:93357894	-1.56939	-2.40726	-14.6134	8.97889e-32	1.0428e-30	61.1982
chr8:107755766	1.5472	1.4114	14.6134	8.97909e-32	1.04282e-30	61.1982
chr12:57737669	3.31061	-2.23762	14.6134	8.97954e-32	1.04287e-30	61.1981
chr12:19403389	1.99951	2.12817	14.6133	8.98026e-32	1.04296e-30	61.198
chr10:101707901	-1.89646	2.24055	-14.6133	8.9807e-32	1.04301e-30	61.198
chr21:27727059	-2.15073	1.40549	-14.6133	8.98076e-32	1.04301e-30	61.198
chr16:69482348	-1.715	0.414939	-14.6133	8.98209e-32	1.04316e-30	61.1978
chr20:63521840	2.86634	-1.25939	14.6133	8.98229e-32	1.04318e-30	61.1978
chr19:49691835	1.67512	-0.733659	14.6133	8.98246e-32	1.0432e-30	61.1978
chr14:105248045	1.30841	-0.295915	14.6133	8.98267e-32	1.04323e-30	61.1978
chr3:189904035	-2.16012	1.52055	-14.6133	8.98324e-32	1.04329e-30	61.1977
chr1:228158574	2.68073	-1.42744	14.6133	8.98415e-32	1.04339e-30	61.1976
chr15:31461960	1.72951	2.41695	14.6133	8.98555e-32	1.04355e-30	61.1975
chr15:98893568	2.7628	-1.78079	14.6133	8.98557e-32	1.04356e-30	61.1975
chr17:4895948	-1.785	1.39238	-14.6133	8.9856e-32	1.04356e-30	61.1975
chr17:1898513	-2.07976	2.28951	-14.6132	8.98591e-32	1.04359e-30	61.1974
chr6:42104622	1.94951	-3.40268	14.6132	8.98604e-32	1.0436e-30	61.1974
chr11:59284450	-1.65268	-0.23622	-14.6132	8.98634e-32	1.04364e-30	61.1974
chr9:78786941	1.6172	0.747134	14.6132	8.9865e-32	1.04365e-30	61.1974
chr17:62870432	2.21037	-2.36494	14.6132	8.98713e-32	1.04373e-30	61.1973
chr17:50420684	-1.61232	1.90811	-14.6132	8.9875e-32	1.04377e-30	61.1972
chr7:44259808	2.94805	-1.65134	14.6132	8.98796e-32	1.04382e-30	61.1972
chr11:7826448	-2.06976	1.11134	-14.6132	8.9882e-32	1.04384e-30	61.1972
chr17:3891150	1.51939	2.28226	14.6132	8.98845e-32	1.04387e-30	61.1971
chr13:112679524	1.46341	2.57634	14.6132	8.98881e-32	1.04391e-30	61.1971
chr3:143122774	-2.51146	-0.0839024	-14.6132	8.98907e-32	1.04394e-30	61.1971
chr12:1104247	-2.01415	1.07841	-14.6132	8.98932e-32	1.04397e-30	61.197
chr12:131905528	-1.68463	3.14146	-14.6132	8.98956e-32	1.04399e-30	61.197
chr1:43348888	2.92878	-2.36695	14.6132	8.98969e-32	1.04401e-30	61.197
chr12:1631001	3.02646	-2.16189	14.6131	8.99251e-32	1.04433e-30	61.1967
chr16:57005104	1.97305	0.362988	14.6131	8.99269e-32	1.04435e-30	61.1967
chr16:87703394	-2.225	2.09079	-14.6131	8.99316e-32	1.0444e-30	61.1966
chr10:5286040	1.71317	1.82976	14.6131	8.99319e-32	1.04441e-30	61.1966
chr2:96353065	1.74366	1.35134	14.6131	8.99374e-32	1.04447e-30	61.1966
chr10:110820370	-2.80256	1.09726	-14.6131	8.99376e-32	1.04447e-30	61.1965
chr16:14364576	2.95415	-2.05293	14.6131	8.99416e-32	1.04451e-30	61.1965
chr8:37883789	2.73207	-1.82311	14.6131	8.99561e-32	1.04468e-30	61.1963
chr17:82986257	-1.91866	-2.5875	-14.6131	8.99661e-32	1.0448e-30	61.1962
chr17:28717418	1.56878	-3.73402	14.613	8.99742e-32	1.04489e-30	61.1961
chr20:37262555	1.75915	1.23957	14.613	8.99774e-32	1.04492e-30	61.1961
chr13:20722209	1.34232	-3.53982	14.613	8.99786e-32	1.04494e-30	61.1961
chr3:193590355	2.31305	-2.1686	14.613	8.99819e-32	1.04497e-30	61.1961
chr21:45286777	2.1	-3.11915	14.613	8.99829e-32	1.04498e-30	61.196
chr17:2012365	-2.0739	1.27512	-14.613	8.99857e-32	1.04501e-30	61.196
chr3:158732932	2.35585	-2.2689	14.613	8.99875e-32	1.04503e-30	61.196
chr20:4120522	1.59598	1.9653	14.613	8.99887e-32	1.04504e-30	61.196
chr5:142644892	2.94366	-1.6361	14.613	8.99902e-32	1.04506e-30	61.196
chr12:111418151	2.09598	1.20116	14.613	8.99922e-32	1.04508e-30	61.1959
chr16:2979690	1.58073	-0.928902	14.613	8.99965e-32	1.04513e-30	61.1959
chr11:19072083	1.37902	1.36963	14.613	8.99984e-32	1.04515e-30	61.1959
chr20:56631405	2.16683	-2.89866	14.613	9.00039e-32	1.04521e-30	61.1958
chr5:176877266	1.53793	0.640183	14.613	9.0008e-32	1.04526e-30	61.1958
chr2:239945495	-2.57024	0.435	-14.6129	9.00311e-32	1.04552e-30	61.1955
chr12:131202792	1.85549	1.6853	14.6129	9.0042e-32	1.04565e-30	61.1954
chr22:45516398	1.72573	0.93689	14.6129	9.0046e-32	1.04569e-30	61.1953
chr10:117532628	2.27695	-2.26006	14.6129	9.00699e-32	1.04597e-30	61.1951
chr3:126540524	2.8678	-1.86988	14.6129	9.00735e-32	1.04601e-30	61.195
chr2:39783311	2.34195	-1.76854	14.6129	9.00823e-32	1.04611e-30	61.1949
chr10:131697567	-1.75354	0.56872	-14.6129	9.00828e-32	1.04611e-30	61.1949
chr2:88170964	2.54902	-0.526098	14.6128	9.0099e-32	1.0463e-30	61.1948
chr8:119673285	3.51488	-2.28195	14.6128	9.01037e-32	1.04635e-30	61.1947
chr9:96022580	2.41183	-2.70226	14.6128	9.01041e-32	1.04636e-30	61.1947
chr20:45347707	2.34488	-2.02646	14.6128	9.01126e-32	1.04645e-30	61.1946
chr6:130872424	1.70476	-1.85652	14.6128	9.01171e-32	1.0465e-30	61.1946
chr14:72812849	2.60902	-1.0122	14.6128	9.01209e-32	1.04655e-30	61.1945
chr20:38303527	-2.02024	-0.551098	-14.6128	9.01216e-32	1.04655e-30	61.1945
chr9:96219242	1.86866	-1.44494	14.6128	9.0124e-32	1.04658e-30	61.1945
chr17:18231403	2.35427	-1.5153	14.6128	9.01275e-32	1.04662e-30	61.1944
chr1:149936964	2.85963	-1.88994	14.6128	9.01449e-32	1.04682e-30	61.1942
chr14:24316364	2.70585	-2.73415	14.6127	9.01768e-32	1.04719e-30	61.1939
chr16:80563299	1.52951	0.938171	14.6127	9.01796e-32	1.04722e-30	61.1939
chr6:137871494	-2.34122	1.82756	-14.6127	9.01819e-32	1.04724e-30	61.1938
chr7:3181718	-2.16232	1.93726	-14.6127	9.01854e-32	1.04728e-30	61.1938
chr9:127916147	-1.65305	-0.769939	-14.6127	9.01868e-32	1.04729e-30	61.1938
chr6:6614172	-2.63634	1.05098	-14.6126	9.02238e-32	1.04772e-30	61.1934
chr3:188153149	2.10561	-3.175	14.6126	9.02356e-32	1.04786e-30	61.1932
chr20:17990724	1.72098	1.68927	14.6126	9.02452e-32	1.04797e-30	61.1931
chr2:241355460	2.36915	-2.92884	14.6126	9.02469e-32	1.04799e-30	61.1931
chr2:241808829	1.8261	1.23598	14.6125	9.0279e-32	1.04836e-30	61.1928
chr7:37197419	1.38963	2.61421	14.6125	9.02807e-32	1.04838e-30	61.1927
chr11:72139235	2.12793	0.2675	14.6125	9.02907e-32	1.04849e-30	61.1926
chr2:28611314	1.63573	2.46177	14.6125	9.02965e-32	1.04855e-30	61.1926
chr12:131721142	1.7778	0.415366	14.6125	9.02969e-32	1.04856e-30	61.1926
chr17:957144	1.86171	-2.54073	14.6125	9.02982e-32	1.04857e-30	61.1926
chr1:16534823	2.24939	-3.08933	14.6125	9.0322e-32	1.04885e-30	61.1923
chr17:79160326	1.5478	2.39098	14.6124	9.03325e-32	1.04897e-30	61.1922
chr3:137812369	1.51805	0.653902	14.6124	9.03335e-32	1.04898e-30	61.1922
chr15:101028125	-1.94305	1.36811	-14.6124	9.03476e-32	1.04914e-30	61.192
chr1:85200146	2.00341	-3.06073	14.6124	9.03521e-32	1.04919e-30	61.192
chr1:152907583	1.68476	0.995183	14.6124	9.03522e-32	1.04919e-30	61.192
chr1:148160056	2.63232	-0.767256	14.6124	9.03532e-32	1.0492e-30	61.1919
chr2:189674186	1.50963	-2.80872	14.6124	9.03607e-32	1.04928e-30	61.1919
chr5:69122989	-1.65268	2.99817	-14.6124	9.03613e-32	1.04929e-30	61.1919
chr6:166331987	-1.84037	2.41555	-14.6124	9.03785e-32	1.04949e-30	61.1917
chr3:52519150	2.19171	-2.71012	14.6123	9.03892e-32	1.04961e-30	61.1915
chr2:23663476	-1.70951	-2.58841	-14.6123	9.03949e-32	1.04967e-30	61.1915
chr1:213980636	2.14756	-1.24159	14.6123	9.04174e-32	1.04993e-30	61.1912
chr1:206117985	1.53159	-3.25165	14.6123	9.0427e-32	1.05004e-30	61.1911
chr11:111718996	-2.65756	2.47207	-14.6123	9.04342e-32	1.05012e-30	61.191
chr5:50966337	2.96073	-0.978171	14.6122	9.04463e-32	1.05026e-30	61.1909
chrX:154534437	1.66646	1.68421	14.6122	9.04507e-32	1.05031e-30	61.1909
chr21:39397173	-1.33524	2.94091	-14.6122	9.04515e-32	1.05032e-30	61.1909
chr22:31631505	1.67524	1.29579	14.6122	9.04547e-32	1.05036e-30	61.1908
chr16:57996388	1.58976	1.81476	14.6122	9.0457e-32	1.05038e-30	61.1908
chr19:45396965	-2.16634	1.8472	-14.6122	9.04651e-32	1.05047e-30	61.1907
chr8:125434711	-2.7022	-0.264512	-14.6122	9.0469e-32	1.05052e-30	61.1907
chr15:29035943	1.66659	0.104756	14.6122	9.04705e-32	1.05053e-30	61.1906
chr1:50427022	1.87049	-2.84598	14.6122	9.04707e-32	1.05053e-30	61.1906
chr19:54337853	1.70756	1.4572	14.6122	9.04714e-32	1.05054e-30	61.1906
chr3:44476887	-1.48622	-1.78555	-14.6122	9.04903e-32	1.05076e-30	61.1904
chr13:83878853	1.68073	-2.40024	14.6122	9.04966e-32	1.05083e-30	61.1904
chr11:46672544	-1.72402	1.96335	-14.6122	9.04968e-32	1.05083e-30	61.1904
chr17:76944242	2.92207	-1.91872	14.6121	9.05131e-32	1.05102e-30	61.1902
chr2:235496383	1.46	0.935244	14.6121	9.05261e-32	1.05117e-30	61.19
chr22:20552641	1.40598	2.94774	14.6121	9.05406e-32	1.05133e-30	61.1899
chr11:6630551	3.06573	-1.8414	14.6121	9.05428e-32	1.05136e-30	61.1898
chr22:24380460	1.96061	-1.95262	14.6121	9.05489e-32	1.05142e-30	61.1898
chr1:150513784	2.16768	0.19689	14.6121	9.05493e-32	1.05143e-30	61.1898
chr3:45595952	2.85	-1.80244	14.612	9.056e-32	1.05155e-30	61.1897
chr2:176491719	2.71963	-2.20238	14.612	9.05633e-32	1.05159e-30	61.1896
chr3:181726094	2.00573	-2.65201	14.612	9.05763e-32	1.05174e-30	61.1895
chr22:18998118	-2.16427	-0.869817	-14.612	9.05769e-32	1.05174e-30	61.1895
chr20:3751673	2.7878	-2.2639	14.612	9.05812e-32	1.05179e-30	61.1894
chr1:154628235	1.48354	-2.91762	14.612	9.05814e-32	1.05179e-30	61.1894
chr3:136898721	-1.71537	2.06622	-14.612	9.05831e-32	1.05181e-30	61.1894
chr11:63763485	3.31	-1.92744	14.612	9.05899e-32	1.05188e-30	61.1893
chr6:81751513	1.57195	-3.43183	14.612	9.05981e-32	1.05198e-30	61.1892
chr20:2821617	1.81902	-2.72549	14.612	9.06014e-32	1.05201e-30	61.1892
chr16:28947988	-2.06732	0.689878	-14.612	9.06045e-32	1.05205e-30	61.1892
chr1:205814315	2.54854	-1.65012	14.612	9.06135e-32	1.05215e-30	61.1891
chr12:46660036	-1.4461	-2.06402	-14.612	9.06159e-32	1.05218e-30	61.189
chr6:105258116	-2.48768	1.44421	-14.6119	9.06214e-32	1.05224e-30	61.189
chr19:12614098	-2.54963	1.01591	-14.6119	9.06265e-32	1.0523e-30	61.1889
chr8:123717846	-2.49085	1.16726	-14.6119	9.06275e-32	1.05231e-30	61.1889
chr17:933367	2.82866	-1.92055	14.6119	9.0642e-32	1.05247e-30	61.1888
chr1:29223145	-1.99927	1.76902	-14.6119	9.06423e-32	1.05248e-30	61.1887
chr7:85103490	2.28768	-1.9797	14.6119	9.0666e-32	1.05275e-30	61.1885
chr16:29201931	3.12244	-1.88939	14.6118	9.06778e-32	1.05289e-30	61.1884
chr3:12471348	1.97598	0.264939	14.6118	9.06948e-32	1.05308e-30	61.1882
chr12:57736139	3.21939	-2.30848	14.6118	9.07008e-32	1.05315e-30	61.1881
chr19:4062524	2.85744	-1.45128	14.6118	9.07191e-32	1.05336e-30	61.1879
chr7:73537235	1.70585	2.48537	14.6117	9.07384e-32	1.05358e-30	61.1877
chr7:156616359	2.05049	-1.65476	14.6117	9.07418e-32	1.05362e-30	61.1877
chr1:27887357	-2.88976	1.63341	-14.6117	9.07511e-32	1.05372e-30	61.1876
chr1:9844347	-2.50659	0.779146	-14.6117	9.07513e-32	1.05373e-30	61.1875
chr16:29193682	1.35366	1.70829	14.6117	9.07529e-32	1.05374e-30	61.1875
chr18:11179040	-2.71366	1.43573	-14.6117	9.07709e-32	1.05395e-30	61.1873
chr14:105529427	2.49817	-2.47701	14.6117	9.07714e-32	1.05395e-30	61.1873
chr2:170965608	-2.31439	1.24707	-14.6117	9.07772e-32	1.05402e-30	61.1873
chr4:7860942	2.86268	-1.66573	14.6117	9.07799e-32	1.05405e-30	61.1872
chr20:50497037	2.71098	-1.24573	14.6117	9.07871e-32	1.05413e-30	61.1872
chr17:81057576	2.96427	-2.11165	14.6117	9.07883e-32	1.05414e-30	61.1871
chr10:120949324	2.41366	-1.96988	14.6116	9.07932e-32	1.0542e-30	61.1871
chr11:126403228	3.07707	-1.63573	14.6116	9.07998e-32	1.05427e-30	61.187
chr14:89835215	1.72976	1.1222	14.6116	9.08061e-32	1.05434e-30	61.1869
chr15:38565446	1.88866	0.513476	14.6116	9.0808e-32	1.05437e-30	61.1869
chr9:129408904	2.37439	-2.17537	14.6116	9.08157e-32	1.05445e-30	61.1868
chr5:1037850	1.54159	2.57921	14.6116	9.08353e-32	1.05468e-30	61.1866
chr10:100986791	1.56549	-0.728232	14.6115	9.08545e-32	1.0549e-30	61.1864
chr15:39979849	-2.70439	1.44451	-14.6115	9.08718e-32	1.0551e-30	61.1862
chr11:94512039	2.63854	-0.799634	14.6115	9.08733e-32	1.05511e-30	61.1862
chr11:394391	3.07085	-2.27884	14.6115	9.08852e-32	1.05525e-30	61.1861
chr19:10848292	-2.44256	0.483354	-14.6115	9.08902e-32	1.05531e-30	61.186
chr5:138257967	1.96451	0.792134	14.6115	9.08999e-32	1.05542e-30	61.1859
chr10:11824971	-2.31366	2.0011	-14.6115	9.09067e-32	1.05549e-30	61.1858
chr2:106537908	-2.43988	1.58921	-14.6115	9.09071e-32	1.0555e-30	61.1858
chr7:2661702	-2.11329	0.244573	-14.6114	9.09224e-32	1.05567e-30	61.1857
chr8:1832241	1.50634	2.17451	14.6114	9.0963e-32	1.05614e-30	61.1852
chr16:4944543	3.11817	-1.91018	14.6114	9.09671e-32	1.05619e-30	61.1852
chr19:2490956	1.77244	-1.75805	14.6114	9.09688e-32	1.05621e-30	61.1852
chr10:126476511	-1.70524	1.1103	-14.6113	9.09772e-32	1.0563e-30	61.1851
chr1:39154894	1.8361	1.61317	14.6113	9.0983e-32	1.05637e-30	61.185
chr2:19350220	1.25598	-1.14457	14.6113	9.09843e-32	1.05638e-30	61.185
chr17:83089930	3.0761	-2.36354	14.6113	9.09955e-32	1.05651e-30	61.1849
chr11:5689506	-1.92927	-1.14171	-14.6113	9.10022e-32	1.05659e-30	61.1848
chr19:17406435	-2.89439	1.145	-14.6113	9.10154e-32	1.05674e-30	61.1846
chr17:80587140	-2.50488	1.91305	-14.6113	9.10215e-32	1.05681e-30	61.1846
chr19:18684396	1.81976	-0.331098	14.6113	9.10236e-32	1.05683e-30	61.1846
chr10:47347470	1.28561	1.70805	14.6113	9.1025e-32	1.05684e-30	61.1845
chr5:79667052	-2.28707	1.69756	-14.6113	9.10259e-32	1.05685e-30	61.1845
chr4:2061227	2.67549	-2.20652	14.6112	9.10296e-32	1.05689e-30	61.1845
chr10:133238455	2.6372	-2.08738	14.6112	9.103e-32	1.0569e-30	61.1845
chr4:100814938	1.64939	2.59494	14.6112	9.10314e-32	1.05691e-30	61.1845
chr2:112647548	-1.66122	2.06756	-14.6112	9.10606e-32	1.05725e-30	61.1841
chr17:7018003	-2.79305	1.64421	-14.6112	9.10712e-32	1.05737e-30	61.184
chr20:2692021	2.59341	-1.9739	14.6112	9.1078e-32	1.05745e-30	61.184
chr19:41755087	-1.94012	0.785061	-14.6112	9.10842e-32	1.05752e-30	61.1839
chr22:19978008	1.92146	2.20573	14.6111	9.10891e-32	1.05757e-30	61.1838
chr14:102063673	2.31756	-2.3028	14.6111	9.1091e-32	1.05759e-30	61.1838
chr1:211479027	1.7478	-1.35549	14.6111	9.1097e-32	1.05766e-30	61.1837
chr17:17809837	3.00671	-1.94872	14.6111	9.10978e-32	1.05767e-30	61.1837
chr16:2033373	2.31451	-0.472256	14.6111	9.10985e-32	1.05767e-30	61.1837
chr13:30873250	2.38793	-1.57177	14.6111	9.10998e-32	1.05769e-30	61.1837
chr7:5908880	-2.30793	2.32994	-14.6111	9.11041e-32	1.05774e-30	61.1837
chr16:75378163	1.92878	-2.55207	14.6111	9.11072e-32	1.05777e-30	61.1836
chr2:74501250	1.4411	1.45238	14.6111	9.11179e-32	1.05789e-30	61.1835
chr5:139378135	1.91268	0.379756	14.6111	9.11209e-32	1.05793e-30	61.1835
chr8:26041717	1.96122	-1.92841	14.6111	9.1125e-32	1.05797e-30	61.1834
chr16:67653680	2.81573	-2.07555	14.6111	9.11432e-32	1.05818e-30	61.1832
chr1:42956959	2.9672	-1.78299	14.6111	9.11433e-32	1.05818e-30	61.1832
chr2:130916502	2.39195	-2.01683	14.611	9.11521e-32	1.05828e-30	61.1831
chr10:133756	2.51159	-1.92909	14.611	9.11532e-32	1.05829e-30	61.1831
chr9:129495829	2.73146	-2.17476	14.611	9.11557e-32	1.05832e-30	61.1831
chr16:17837149	2.74976	-2.26159	14.611	9.11889e-32	1.0587e-30	61.1827
chr10:49746140	1.34622	2.42799	14.6109	9.12155e-32	1.05901e-30	61.1825
chr19:3178846	-2.98341	1.27598	-14.6109	9.122e-32	1.05906e-30	61.1824
chr18:79925380	-1.7489	2.28091	-14.6109	9.12383e-32	1.05927e-30	61.1822
chr7:964073	-2.9228	1.16555	-14.6109	9.12418e-32	1.05931e-30	61.1822
chr10:89130114	-2.5739	0.113537	-14.6109	9.12436e-32	1.05933e-30	61.1821
chr7:1537109	3.09585	-1.64683	14.6109	9.12466e-32	1.05936e-30	61.1821
chr19:2603589	1.50098	-2.7789	14.6109	9.12552e-32	1.05946e-30	61.182
chr6:10687089	1.5839	1.26841	14.6108	9.12713e-32	1.05965e-30	61.1818
chr10:102919676	1.71146	-2.32061	14.6108	9.12862e-32	1.05982e-30	61.1817
chr16:81692279	2.23073	2.28988	14.6108	9.12966e-32	1.05994e-30	61.1816
chr16:88184769	-2.37707	2.32854	-14.6108	9.12991e-32	1.05996e-30	61.1815
chr16:29132618	2.66707	-1.48841	14.6108	9.12997e-32	1.05997e-30	61.1815
chr4:143438131	1.3839	2.62159	14.6108	9.13039e-32	1.06001e-30	61.1815
chr5:61163576	-3.06939	1.11201	-14.6108	9.13117e-32	1.0601e-30	61.1814
chr6:154507648	1.94354	1.01652	14.6108	9.13203e-32	1.0602e-30	61.1813
chr2:27281803	1.47695	1.38518	14.6107	9.13428e-32	1.06046e-30	61.1811
chr10:5768041	-1.74537	2.84902	-14.6107	9.13473e-32	1.06051e-30	61.181
chr17:76202632	-1.63902	2.12012	-14.6107	9.13522e-32	1.06057e-30	61.181
chr3:45594644	1.76805	-2.7522	14.6107	9.13539e-32	1.06058e-30	61.1809
chr19:2700913	3.09122	-2.19037	14.6107	9.13567e-32	1.06062e-30	61.1809
chr19:49763538	-1.74549	2.21421	-14.6107	9.136e-32	1.06065e-30	61.1809
chr11:57498577	1.71171	1.76768	14.6107	9.13686e-32	1.06075e-30	61.1808
chr4:71804450	-1.61841	2.20409	-14.6107	9.13696e-32	1.06076e-30	61.1808
chr1:3706824	-1.585	1.43323	-14.6107	9.13721e-32	1.06079e-30	61.1807
chr19:1075051	-3.05707	0.488049	-14.6107	9.13722e-32	1.06079e-30	61.1807
chr16:1078643	-2.24012	1.47116	-14.6107	9.13765e-32	1.06083e-30	61.1807
chr17:48530993	-2.31	1.14659	-14.6107	9.13808e-32	1.06088e-30	61.1806
chr18:36108611	-1.99939	1.92738	-14.6106	9.13887e-32	1.06097e-30	61.1806
chr17:42122643	3.40439	-2.04329	14.6106	9.13954e-32	1.06105e-30	61.1805
chr1:3414160	1.56476	2.8953	14.6106	9.13987e-32	1.06108e-30	61.1804
chr3:196143121	3.26402	-2.09652	14.6106	9.14044e-32	1.06115e-30	61.1804
chr2:222294546	2.0111	-2.4264	14.6106	9.14089e-32	1.0612e-30	61.1803
chr18:61470371	-2.63463	1.28	-14.6106	9.14162e-32	1.06128e-30	61.1803
chr11:62548976	-2.08659	1.66207	-14.6106	9.14184e-32	1.06131e-30	61.1802
chr12:132266051	-2.23549	2.46238	-14.6106	9.14373e-32	1.06152e-30	61.18
chr19:2346133	2.6	-2.06902	14.6105	9.14607e-32	1.0618e-30	61.1798
chr7:150340409	2.1778	-1.2422	14.6105	9.14657e-32	1.06185e-30	61.1797
chr9:134967786	-1.72451	1.97091	-14.6105	9.14903e-32	1.06214e-30	61.1794
chr16:78641931	-1.69012	1.8525	-14.6105	9.14943e-32	1.06218e-30	61.1794
chr10:103713033	1.13598	-3.50091	14.6105	9.14961e-32	1.0622e-30	61.1794
chr2:144350354	1.93	0.0773171	14.6105	9.14977e-32	1.06222e-30	61.1794
chr2:128737249	1.91598	-1.88018	14.6105	9.14988e-32	1.06223e-30	61.1794
chr10:28795725	1.41463	2.76976	14.6105	9.15005e-32	1.06224e-30	61.1793
chr17:8408571	1.7561	-2.7172	14.6104	9.15045e-32	1.06229e-30	61.1793
chr1:173970549	1.35524	1.05104	14.6104	9.1516e-32	1.06242e-30	61.1792
chr2:98769996	2.13159	-2.52518	14.6104	9.15186e-32	1.06245e-30	61.1791
chr10:48466518	2.98756	-2.03159	14.6104	9.15285e-32	1.06256e-30	61.179
chr20:57708664	2.78841	-1.74872	14.6104	9.15421e-32	1.06272e-30	61.1789
chr3:128362006	1.42537	1.78427	14.6104	9.15506e-32	1.06282e-30	61.1788
chr21:38802485	1.87183	0.335671	14.6104	9.15585e-32	1.06291e-30	61.1787
chr14:93893754	2.56451	-0.5025	14.6104	9.15594e-32	1.06291e-30	61.1787
chr2:208112236	3.2639	-0.915244	14.6103	9.15703e-32	1.06304e-30	61.1786
chr5:82165177	-2.48244	1.41439	-14.6103	9.15907e-32	1.06327e-30	61.1783
chr10:122191984	1.50305	2.5136	14.6103	9.15914e-32	1.06328e-30	61.1783
chr19:10354188	2.53439	-0.770244	14.6103	9.1596e-32	1.06333e-30	61.1783
chr10:24953323	2.7478	-1.96305	14.6103	9.15971e-32	1.06334e-30	61.1783
chr20:3752367	2.44463	-2.59768	14.6103	9.15982e-32	1.06335e-30	61.1783
chr1:2188054	1.63854	2.33671	14.6103	9.16038e-32	1.06342e-30	61.1782
chr11:73183036	2.86476	-2.02701	14.6103	9.16042e-32	1.06342e-30	61.1782
chr2:222321019	1.84159	-2.46518	14.6103	9.16085e-32	1.06347e-30	61.1782
chr7:1957393	-1.4961	3.1222	-14.6103	9.16125e-32	1.06351e-30	61.1781
chr17:781294	-1.83159	1.43384	-14.6103	9.16145e-32	1.06353e-30	61.1781
chr17:81447488	1.57841	0.899573	14.6102	9.16226e-32	1.06363e-30	61.178
chr6:43773847	2.49463	-1.37476	14.6102	9.16242e-32	1.06364e-30	61.178
chr16:85503651	1.79134	1.23213	14.6102	9.1628e-32	1.06369e-30	61.1779
chr12:124484742	-1.79659	2.2528	-14.6102	9.16402e-32	1.06383e-30	61.1778
chr22:27686716	3.30232	-1.72518	14.6102	9.16521e-32	1.06396e-30	61.1777
chr22:46662506	1.46866	2.68421	14.6102	9.16638e-32	1.0641e-30	61.1776
chr19:15458232	2.7178	-2.01488	14.6102	9.16694e-32	1.06416e-30	61.1775
chr15:76347310	2.20805	-2.99768	14.6102	9.16738e-32	1.06421e-30	61.1774
chr20:25320040	1.49463	1.01134	14.6102	9.16758e-32	1.06423e-30	61.1774
chr19:49339743	3.24951	-2.21988	14.6102	9.16775e-32	1.06425e-30	61.1774
chr7:154997146	1.4978	1.67232	14.6102	9.16776e-32	1.06425e-30	61.1774
chr16:3459055	2.36207	-2.46323	14.6101	9.16787e-32	1.06426e-30	61.1774
chr2:130916412	2.08098	-1.99963	14.6101	9.16838e-32	1.06432e-30	61.1773
chr5:143206793	2.13207	0.388598	14.6101	9.16956e-32	1.06445e-30	61.1772
chr3:127551356	1.37915	2.02116	14.6101	9.17079e-32	1.06459e-30	61.1771
chr7:2763807	1.83622	2.05616	14.6101	9.17117e-32	1.06463e-30	61.177
chr11:100932783	1.42793	-1.71323	14.6101	9.17143e-32	1.06466e-30	61.177
chr17:17700366	2.31305	-2.72238	14.6101	9.17164e-32	1.06468e-30	61.177
chr11:126129830	1.68841	2.3614	14.6101	9.17206e-32	1.06473e-30	61.1769
chr9:3937040	-1.62524	2.57835	-14.6101	9.17326e-32	1.06487e-30	61.1768
chr1:234231353	2.0578	0.461341	14.61	9.17392e-32	1.06494e-30	61.1767
chr3:195133630	-2.6061	1.07768	-14.61	9.17415e-32	1.06497e-30	61.1767
chr16:85309886	-2.83585	1.28573	-14.61	9.1757e-32	1.06515e-30	61.1765
chr8:141190018	-1.74049	2.67085	-14.61	9.17662e-32	1.06525e-30	61.1764
chr15:52069658	-2.66988	1.02945	-14.61	9.177e-32	1.06529e-30	61.1764
chr17:1180751	1.71793	-0.830549	14.61	9.17811e-32	1.06542e-30	61.1763
chr7:149287635	1.75646	2.37823	14.6099	9.17989e-32	1.06563e-30	61.1761
chr4:140947597	1.60256	1.68311	14.6099	9.1816e-32	1.06582e-30	61.1759
chr5:160008426	-1.79927	2.88488	-14.6099	9.18284e-32	1.06597e-30	61.1758
chr11:115528457	1.83683	0.719024	14.6099	9.18308e-32	1.06599e-30	61.1757
chr6:125155124	2.79037	-1.66079	14.6099	9.18322e-32	1.06601e-30	61.1757
chr19:7500700	1.31732	0.367561	14.6098	9.18605e-32	1.06633e-30	61.1754
chr17:7560055	-1.85024	0.0531707	-14.6098	9.18695e-32	1.06644e-30	61.1753
chr3:99129218	1.74037	1.74226	14.6098	9.18772e-32	1.06652e-30	61.1752
chr22:37136179	1.57159	1.34396	14.6098	9.18838e-32	1.0666e-30	61.1752
chr2:71619218	1.56854	0.519512	14.6098	9.18847e-32	1.06661e-30	61.1751
chr19:42323510	1.77037	-1.41543	14.6098	9.18869e-32	1.06663e-30	61.1751
chr7:1450965	1.37988	2.56884	14.6098	9.18959e-32	1.06673e-30	61.175
chr14:58944296	-2.20085	2.28323	-14.6098	9.18968e-32	1.06674e-30	61.175
chr5:3394348	-2.57524	0.442012	-14.6098	9.19033e-32	1.06682e-30	61.1749
chr14:100278787	-2.6222	1.79744	-14.6098	9.19051e-32	1.06683e-30	61.1749
chr14:100402831	-2.2939	1.03695	-14.6097	9.19182e-32	1.06698e-30	61.1748
chrX:38400681	1.83146	0.504878	14.6097	9.1919e-32	1.06699e-30	61.1748
chr5:38555705	-1.55622	-1.8314	-14.6097	9.19193e-32	1.06699e-30	61.1748
chr8:144012676	-2.38195	0.498902	-14.6097	9.19206e-32	1.06701e-30	61.1748
chr10:60573087	1.98159	-2.85335	14.6097	9.19263e-32	1.06707e-30	61.1747
chr6:132402177	1.70159	-2.46116	14.6097	9.19453e-32	1.06729e-30	61.1745
chr4:11369102	1.88293	-1.60951	14.6097	9.19536e-32	1.06738e-30	61.1744
chr17:66640653	-2.37634	2.40341	-14.6097	9.19541e-32	1.06739e-30	61.1744
chr7:30996555	1.34817	-0.164939	14.6097	9.19552e-32	1.0674e-30	61.1744
chr17:38868529	1.21951	-3.93073	14.6096	9.1982e-32	1.06771e-30	61.1741
chr15:83062820	-2.4111	0.234085	-14.6096	9.19846e-32	1.06774e-30	61.1741
chr7:1537481	3.03415	-2.2772	14.6096	9.19941e-32	1.06785e-30	61.174
chr3:4982807	2.76537	-1.85939	14.6096	9.19967e-32	1.06788e-30	61.1739
chr8:22366424	1.67683	-0.654756	14.6096	9.19972e-32	1.06788e-30	61.1739
chr3:13420964	1.93622	-1.9053	14.6096	9.20076e-32	1.068e-30	61.1738
chr19:18434251	2.57256	-1.52262	14.6096	9.20204e-32	1.06814e-30	61.1737
chr4:26359577	1.95598	0.742134	14.6096	9.20271e-32	1.06822e-30	61.1736
chr13:80214554	1.82415	0.802927	14.6095	9.20386e-32	1.06835e-30	61.1735
chr14:77086815	2.66146	-1.22707	14.6095	9.20386e-32	1.06835e-30	61.1735
chr8:28562892	1.36195	2.95049	14.6095	9.20417e-32	1.06839e-30	61.1734
chr10:93066556	2.17988	-1.21238	14.6095	9.2072e-32	1.06873e-30	61.1731
chr12:57727110	3.07085	-2.27543	14.6095	9.20787e-32	1.06881e-30	61.173
chr1:15095925	-1.60195	2.29878	-14.6094	9.21008e-32	1.06906e-30	61.1728
chr6:35486443	3.51159	-2.21323	14.6094	9.21063e-32	1.06913e-30	61.1727
chr20:57690726	2.71976	-1.41817	14.6094	9.21313e-32	1.06942e-30	61.1725
chr19:13172434	1.78195	-2.90939	14.6094	9.2132e-32	1.06942e-30	61.1725
chr10:70380045	1.68963	1.23884	14.6094	9.21353e-32	1.06946e-30	61.1724
chr20:38303526	-1.95463	-0.38122	-14.6094	9.21462e-32	1.06958e-30	61.1723
chr3:149812545	1.96183	-3.60726	14.6094	9.21483e-32	1.06961e-30	61.1723
chr16:85170286	1.89622	-2.65189	14.6093	9.2161e-32	1.06975e-30	61.1721
chr1:205455182	1.83744	0.0309146	14.6093	9.21756e-32	1.06992e-30	61.172
chr4:7520486	-2.00963	2.03957	-14.6093	9.21799e-32	1.06997e-30	61.1719
chr8:806992	-1.90683	0.475488	-14.6093	9.219e-32	1.07008e-30	61.1718
chr3:191360745	2.97122	-1.77963	14.6093	9.21949e-32	1.07014e-30	61.1718
chr5:172833587	1.60476	0.684207	14.6093	9.22113e-32	1.07033e-30	61.1716
chr5:180790729	1.58585	1.70244	14.6093	9.22117e-32	1.07033e-30	61.1716
chr11:3580266	1.44805	-2.86598	14.6093	9.22126e-32	1.07034e-30	61.1716
chr10:114632374	1.37049	-3.49476	14.6092	9.22196e-32	1.07042e-30	61.1715
chr17:1078566	2.21671	0.0582317	14.6092	9.22201e-32	1.07042e-30	61.1715
chr19:17842649	3.07293	-2.01439	14.6092	9.22269e-32	1.0705e-30	61.1714
chr1:92398804	1.35793	0.87128	14.6092	9.22288e-32	1.07052e-30	61.1714
chr1:170146116	1.75646	-2.6003	14.6092	9.22663e-32	1.07095e-30	61.171
chr2:60094887	2.075	-0.29311	14.6092	9.22722e-32	1.07102e-30	61.1709
chr7:4607240	-2.21293	1.3911	-14.6092	9.22738e-32	1.07104e-30	61.1709
chr10:75592632	-2.04756	1.30183	-14.6091	9.22798e-32	1.0711e-30	61.1709
chr19:47545532	-1.625	-1.62372	-14.6091	9.22819e-32	1.07113e-30	61.1708
chr16:88727966	1.80585	1.62524	14.6091	9.2287e-32	1.07118e-30	61.1708
chr6:154654112	2.40256	-1.86774	14.6091	9.22879e-32	1.07119e-30	61.1708
chr11:11502175	-2.61427	1.16628	-14.6091	9.22901e-32	1.07122e-30	61.1707
chr17:73584565	1.28768	2.40543	14.6091	9.23086e-32	1.07143e-30	61.1705
chr7:55078778	3.81366	0.13561	14.6091	9.23096e-32	1.07144e-30	61.1705
chr1:197486142	-2.32659	0.131098	-14.6091	9.23125e-32	1.07147e-30	61.1705
chr11:47271497	-2.1828	0.733232	-14.6091	9.23126e-32	1.07147e-30	61.1705
chr3:193816830	2.57329	-1.97701	14.6091	9.23134e-32	1.07148e-30	61.1705
chr19:55391915	-2.1472	2.01518	-14.6091	9.23139e-32	1.07148e-30	61.1705
chr10:132536602	1.31927	-1.51317	14.6091	9.23226e-32	1.07158e-30	61.1704
chr11:86925034	2.82866	-1.06457	14.609	9.23424e-32	1.07181e-30	61.1702
chr1:223748927	2.43061	-2.40482	14.609	9.23503e-32	1.0719e-30	61.1701
chr19:17028974	-1.33098	1.41415	-14.609	9.23509e-32	1.0719e-30	61.1701
chr1:14939716	3.36098	-1.39902	14.609	9.23565e-32	1.07197e-30	61.17
chr17:3967112	-2.01537	1.5989	-14.609	9.23573e-32	1.07197e-30	61.17
chr16:88093974	1.99841	0.28811	14.609	9.23638e-32	1.07205e-30	61.1699
chr1:42034868	-1.51817	-1.25543	-14.609	9.23667e-32	1.07208e-30	61.1699
chr8:37148053	1.73646	0.800061	14.609	9.23835e-32	1.07227e-30	61.1697
chr2:27442676	2.42439	-2.53744	14.6089	9.2399e-32	1.07245e-30	61.1696
chr9:137371419	-2.24671	1.94896	-14.6089	9.24138e-32	1.07262e-30	61.1694
chr2:236131238	2.03049	0.29878	14.6089	9.24235e-32	1.07273e-30	61.1693
chr11:45921751	2.56024	-1.57756	14.6089	9.2435e-32	1.07286e-30	61.1692
chr1:206728773	-3.10012	1.72628	-14.6089	9.24352e-32	1.07287e-30	61.1692
chr11:69707715	-2.17024	1.00561	-14.6089	9.24366e-32	1.07288e-30	61.1692
chr2:241771286	-2.97817	1.25335	-14.6089	9.24374e-32	1.07289e-30	61.1692
chr16:67969534	2.14488	-1.99195	14.6088	9.24546e-32	1.07308e-30	61.169
chr8:119673445	3.10756	-2.26305	14.6088	9.2463e-32	1.07318e-30	61.1689
chr1:936217	2.55878	-2.93183	14.6088	9.24702e-32	1.07326e-30	61.1688
chr5:135028289	2.78402	-2.19152	14.6088	9.24768e-32	1.07334e-30	61.1687
chr7:27143641	2.3428	-1.98311	14.6088	9.24816e-32	1.07339e-30	61.1687
chr16:51555946	1.56085	2.24665	14.6088	9.24851e-32	1.07343e-30	61.1686
chr19:13011301	2.3211	-2.43079	14.6088	9.25013e-32	1.07362e-30	61.1685
chr16:67163107	2.49415	-2.46854	14.6087	9.25158e-32	1.07378e-30	61.1683
chr12:26990101	1.80817	2.1897	14.6087	9.25275e-32	1.07392e-30	61.1682
chr22:41380746	2.26707	-1.02317	14.6087	9.25276e-32	1.07392e-30	61.1682
chr2:545691	1.51878	1.32537	14.6087	9.25349e-32	1.074e-30	61.1681
chr12:118176186	-2.77756	1.03024	-14.6087	9.25471e-32	1.07414e-30	61.168
chr2:110732218	1.55293	-2.34293	14.6087	9.25609e-32	1.0743e-30	61.1678
chr18:9717407	1.30732	0.65061	14.6087	9.25632e-32	1.07432e-30	61.1678
chr12:3635296	1.44659	2.26756	14.6086	9.25804e-32	1.07452e-30	61.1676
chr1:9690046	2.53207	-2.42713	14.6086	9.25901e-32	1.07463e-30	61.1675
chr7:152366889	2.18866	0.546037	14.6086	9.25924e-32	1.07466e-30	61.1675
chr22:46774079	2.63476	-2.38799	14.6086	9.25963e-32	1.0747e-30	61.1674
chr17:17700762	1.785	-3.27957	14.6086	9.25981e-32	1.07472e-30	61.1674
chr19:48629899	1.46366	0.701707	14.6086	9.26047e-32	1.07479e-30	61.1673
chr4:7872365	2.88244	-1.83049	14.6086	9.26115e-32	1.07487e-30	61.1673
chr2:170718263	2.10671	-1.82433	14.6086	9.26164e-32	1.07492e-30	61.1672
chr1:156242100	-2.04268	2.10683	-14.6086	9.26294e-32	1.07507e-30	61.1671
chr18:73549445	1.46561	0.758537	14.6086	9.2633e-32	1.07511e-30	61.167
chr14:93114767	1.66439	-2.32524	14.6085	9.26377e-32	1.07517e-30	61.167
chr6:35486640	3.36061	-1.96299	14.6085	9.26445e-32	1.07524e-30	61.1669
chr17:19448590	-2.63232	1.53189	-14.6085	9.26459e-32	1.07526e-30	61.1669
chr3:20057417	2.96463	-1.98756	14.6085	9.26581e-32	1.0754e-30	61.1668
chrX:119695000	1.73915	0.352378	14.6085	9.26653e-32	1.07548e-30	61.1667
chr14:88562731	1.36524	-2.74116	14.6085	9.26669e-32	1.0755e-30	61.1667
chr18:63300762	1.50476	2.8086	14.6085	9.26682e-32	1.07551e-30	61.1667
chr3:71306406	-2.09146	0.707195	-14.6085	9.26683e-32	1.07551e-30	61.1667
chr1:1034778	1.89451	0.826524	14.6085	9.2671e-32	1.07554e-30	61.1666
chr15:67150583	1.26488	-2.85695	14.6085	9.26779e-32	1.07562e-30	61.1666
chr19:49339703	3.29232	-2.00177	14.6085	9.26919e-32	1.07578e-30	61.1664
chr4:122246206	-1.51805	2.02329	-14.6085	9.2693e-32	1.07579e-30	61.1664
chr1:228158828	3.12793	-1.65311	14.6084	9.26944e-32	1.0758e-30	61.1664
chr18:45837491	2.51037	-2.12799	14.6084	9.26959e-32	1.07582e-30	61.1664
chr19:51026590	-2.78305	0.54872	-14.6084	9.26982e-32	1.07584e-30	61.1663
chr1:202132778	3.30195	-1.96756	14.6084	9.26987e-32	1.07585e-30	61.1663
chr6:3743044	-2.49293	0.444268	-14.6084	9.27089e-32	1.07596e-30	61.1662
chr1:27403481	1.94	-3.79585	14.6084	9.27187e-32	1.07608e-30	61.1661
chr4:188620030	1.33549	-2.91665	14.6084	9.27261e-32	1.07616e-30	61.166
chr7:1025592	1.4572	1.47774	14.6084	9.27338e-32	1.07625e-30	61.166
chr7:135254337	1.65854	-3.08841	14.6084	9.27412e-32	1.07633e-30	61.1659
chr16:1610201	2.03317	-3.21549	14.6083	9.2755e-32	1.07649e-30	61.1657
chr13:97141797	2.96512	-2.36159	14.6083	9.27562e-32	1.0765e-30	61.1657
chr11:64153080	1.38402	-2.94445	14.6083	9.27653e-32	1.07661e-30	61.1656
chr10:104268761	2.06195	-3.34415	14.6083	9.27665e-32	1.07662e-30	61.1656
chr3:168291450	1.55927	1.98963	14.6083	9.27761e-32	1.07673e-30	61.1655
chr11:27248803	-1.87707	2.12585	-14.6083	9.27897e-32	1.07688e-30	61.1654
chr11:116732412	1.92244	-0.658293	14.6083	9.28031e-32	1.07704e-30	61.1652
chr16:11794927	-1.85878	1.25902	-14.6083	9.28068e-32	1.07708e-30	61.1652
chr4:26359507	2.0411	1.06445	14.6082	9.28242e-32	1.07728e-30	61.165
chr18:22200926	1.54085	1.94506	14.6082	9.28292e-32	1.07734e-30	61.1649
chr17:63848828	1.24915	-0.438598	14.6082	9.28352e-32	1.0774e-30	61.1649
chr11:47355415	2.95134	-1.81665	14.6082	9.28407e-32	1.07746e-30	61.1648
chr7:5232643	-1.475	3.16433	-14.6082	9.28461e-32	1.07753e-30	61.1647
chr16:29201945	3.01683	-1.90927	14.6082	9.28477e-32	1.07754e-30	61.1647
chr14:24954595	1.59305	2.2897	14.6082	9.28478e-32	1.07754e-30	61.1647
chr20:23438899	-2.50573	1.55909	-14.6082	9.28515e-32	1.07758e-30	61.1647
chr22:39523417	3.06073	-2.27598	14.6082	9.28603e-32	1.07768e-30	61.1646
chr9:129887013	1.85598	-2.74762	14.6082	9.28614e-32	1.07769e-30	61.1646
chr11:19660239	3.0039	-1.99451	14.6082	9.28616e-32	1.07769e-30	61.1646
chr8:122861906	-1.90305	2.12713	-14.6081	9.2882e-32	1.07793e-30	61.1644
chr19:44572402	1.48537	0.655122	14.6081	9.28874e-32	1.07799e-30	61.1643
chr9:131669141	2.28171	-2.26341	14.6081	9.28874e-32	1.07799e-30	61.1643
chr10:116816373	-2.46915	0.277256	-14.6081	9.28913e-32	1.07803e-30	61.1643
chr17:9025248	-2.33646	1.59262	-14.6081	9.29046e-32	1.07818e-30	61.1641
chr7:130442746	-1.70561	2.31951	-14.6081	9.29058e-32	1.0782e-30	61.1641
chr17:82604254	-2.43378	1.61299	-14.6081	9.2913e-32	1.07828e-30	61.164
chr15:55255290	-1.69598	2.04421	-14.6081	9.29173e-32	1.07833e-30	61.164
chr5:137482581	1.64732	1.67573	14.6081	9.29182e-32	1.07834e-30	61.164
chr12:56300706	2.12024	-2.70122	14.608	9.29391e-32	1.07858e-30	61.1637
chr13:113064427	2.37524	1.91896	14.608	9.29524e-32	1.07873e-30	61.1636
chr1:27349818	2.23646	-2.26043	14.608	9.29546e-32	1.07875e-30	61.1636
chr3:134349427	1.11927	0.473902	14.608	9.2957e-32	1.07878e-30	61.1636
chr11:128777186	2.69829	-2.06756	14.608	9.2964e-32	1.07886e-30	61.1635
chr3:39280778	1.4361	3.20402	14.608	9.29777e-32	1.07901e-30	61.1633
chr10:97612523	2.68122	-1.5128	14.608	9.29799e-32	1.07904e-30	61.1633
chr14:21612413	1.54732	1.77354	14.608	9.29817e-32	1.07906e-30	61.1633
chr3:13041387	-2.00085	2.09567	-14.6079	9.29974e-32	1.07924e-30	61.1631
chr15:96409209	1.57293	-2.92963	14.6079	9.30156e-32	1.07945e-30	61.1629
chr1:39922658	2.20585	-2.57049	14.6079	9.3024e-32	1.07954e-30	61.1628
chr3:194862520	1.61951	1.4772	14.6079	9.30273e-32	1.07958e-30	61.1628
chr16:1943658	1.55402	-2.78506	14.6079	9.30489e-32	1.07983e-30	61.1626
chr19:18590114	2.07476	-2.10482	14.6079	9.30537e-32	1.07988e-30	61.1625
chr19:56664420	1.99146	2.0161	14.6078	9.3065e-32	1.08001e-30	61.1624
chr5:179803528	-1.905	0.955183	-14.6078	9.30721e-32	1.08009e-30	61.1623
chr1:3311278	1.86329	1.40957	14.6078	9.30941e-32	1.08035e-30	61.1621
chr5:172904944	3.1122	-1.78402	14.6078	9.30969e-32	1.08038e-30	61.162
chr3:14725295	2.48829	-1.14524	14.6078	9.31075e-32	1.0805e-30	61.1619
chr15:57551882	2.94305	-1.93409	14.6078	9.3109e-32	1.08051e-30	61.1619
chr9:133055332	1.80122	1.24817	14.6078	9.31141e-32	1.08057e-30	61.1619
chr4:8646842	-2.85293	0.837683	-14.6077	9.31193e-32	1.08063e-30	61.1618
chr22:38303494	1.41598	3.17579	14.6077	9.31262e-32	1.08071e-30	61.1617
chr7:28179067	1.74915	-2.57152	14.6077	9.31432e-32	1.0809e-30	61.1616
chr22:50147167	2.70805	-1.89805	14.6077	9.31517e-32	1.081e-30	61.1615
chr2:134719774	1.67049	1.01122	14.6077	9.31639e-32	1.08114e-30	61.1613
chr6:33567009	2.10293	0.792073	14.6077	9.31704e-32	1.08121e-30	61.1613
chr11:1636799	1.64902	2.31732	14.6077	9.31708e-32	1.08122e-30	61.1613
chr12:4276083	2.37707	-2.36659	14.6076	9.31874e-32	1.08141e-30	61.1611
chr12:6620759	2.01561	-2.09573	14.6076	9.31977e-32	1.08152e-30	61.161
chr9:35606895	1.42902	2.18902	14.6076	9.32008e-32	1.08156e-30	61.1609
chr17:4544685	1.93939	2.18774	14.6076	9.32037e-32	1.08159e-30	61.1609
chr15:89478084	1.3911	0.68872	14.6076	9.32057e-32	1.08161e-30	61.1609
chr11:70077767	1.94573	-2.27884	14.6076	9.32241e-32	1.08182e-30	61.1607
chr7:106865327	-2.80476	1.2964	-14.6076	9.32342e-32	1.08194e-30	61.1606
chr12:129831486	-2.47683	0.509634	-14.6076	9.32355e-32	1.08195e-30	61.1606
chr19:6744768	3.07659	-1.95305	14.6075	9.32449e-32	1.08206e-30	61.1605
chr18:25299285	2.65671	-1.31957	14.6075	9.32498e-32	1.08212e-30	61.1604
chr9:2047150	2.84488	-1.41024	14.6075	9.32519e-32	1.08214e-30	61.1604
chr3:11583674	2.90207	-0.59311	14.6075	9.32623e-32	1.08226e-30	61.1603
chr12:6829998	2.88463	-1.72976	14.6075	9.32646e-32	1.08228e-30	61.1603
chr21:42565326	-1.70268	3.03244	-14.6075	9.32755e-32	1.08241e-30	61.1601
chr8:117650357	2.06768	-3.10494	14.6075	9.32784e-32	1.08244e-30	61.1601
chr17:82095271	1.98049	1.70354	14.6074	9.33014e-32	1.0827e-30	61.1599
chr8:47726911	1.4522	2.64	14.6074	9.33018e-32	1.08271e-30	61.1599
chr4:162984878	1.47732	2.11561	14.6074	9.33053e-32	1.08274e-30	61.1598
chr11:64614997	-2.1489	0.239329	-14.6074	9.33199e-32	1.08291e-30	61.1597
chr5:61437358	-2.20695	2.36372	-14.6074	9.33217e-32	1.08293e-30	61.1596
chr1:11682963	1.48915	-0.472866	14.6074	9.33275e-32	1.083e-30	61.1596
chr4:128601403	2.55561	-2.17915	14.6074	9.33369e-32	1.0831e-30	61.1595
chr5:143595517	2.94744	-1.59665	14.6074	9.33424e-32	1.08317e-30	61.1594
chr4:7415296	1.89183	-1.11262	14.6074	9.33436e-32	1.08318e-30	61.1594
chr16:79768569	2.9528	-1.96238	14.6074	9.3347e-32	1.08322e-30	61.1594
chr19:45160940	2.41707	-2.18732	14.6074	9.33487e-32	1.08323e-30	61.1594
chr3:184579218	1.78012	0.600671	14.6074	9.33493e-32	1.08324e-30	61.1593
chr8:144505864	2.40366	-1.6889	14.6073	9.33616e-32	1.08338e-30	61.1592
chr2:230871145	1.5461	-2.70012	14.6073	9.33671e-32	1.08344e-30	61.1592
chr2:9976114	2.50598	-2.53421	14.6073	9.33677e-32	1.08345e-30	61.1591
chr1:9875569	1.76866	0.0203049	14.6073	9.3368e-32	1.08345e-30	61.1591
chr10:132548650	-2.21817	2.34896	-14.6073	9.33878e-32	1.08368e-30	61.1589
chr7:41880293	2.68671	-0.866524	14.6073	9.33893e-32	1.08369e-30	61.1589
chr17:82104149	3.08378	-1.93604	14.6073	9.34002e-32	1.08382e-30	61.1588
chr10:8055628	1.84732	-2.86329	14.6073	9.34005e-32	1.08382e-30	61.1588
chr12:113875694	-1.32378	1.5047	-14.6072	9.34183e-32	1.08402e-30	61.1586
chr20:62831520	2.04402	0.786159	14.6072	9.34231e-32	1.08408e-30	61.1586
chr16:55496946	-2.85988	1.18774	-14.6072	9.34302e-32	1.08416e-30	61.1585
chr5:79495592	2.95549	-2.09604	14.6072	9.3431e-32	1.08417e-30	61.1585
chr20:62027039	-2.05183	1.93274	-14.6072	9.34389e-32	1.08426e-30	61.1584
chr21:45502137	1.61049	1.84293	14.6072	9.34397e-32	1.08426e-30	61.1584
chr13:42781602	-1.68659	2.04256	-14.6072	9.34502e-32	1.08438e-30	61.1583
chr19:49468385	2.95622	-1.45213	14.6071	9.3483e-32	1.08476e-30	61.1579
chr16:67154770	2.42744	-1.41616	14.6071	9.34959e-32	1.08491e-30	61.1578
chr9:136995019	1.94659	-3.22598	14.6071	9.34962e-32	1.08491e-30	61.1578
chr1:203055330	1.47756	2.16293	14.6071	9.35161e-32	1.08514e-30	61.1576
chr11:111298526	1.52037	0.984451	14.6071	9.35216e-32	1.0852e-30	61.1575
chr22:27797942	2.36171	-0.17122	14.6071	9.35231e-32	1.08522e-30	61.1575
chr11:64630252	2.60415	-1.69646	14.6071	9.35234e-32	1.08522e-30	61.1575
chr19:34839275	1.91829	-2.42793	14.6071	9.35249e-32	1.08524e-30	61.1575
chr17:82937558	2.13085	1.64055	14.6071	9.35251e-32	1.08524e-30	61.1575
chr5:177367572	3.47732	-2.20488	14.607	9.3542e-32	1.08543e-30	61.1573
chr20:58882425	2.38061	-0.195427	14.607	9.35431e-32	1.08544e-30	61.1573
chr13:33676990	-2.47732	0.424634	-14.607	9.35523e-32	1.08555e-30	61.1572
chr11:65647542	3.03488	-1.71	14.607	9.35524e-32	1.08555e-30	61.1572
chr17:8315552	2.13659	-3.38244	14.607	9.35561e-32	1.08559e-30	61.1571
chr1:8347804	2.18744	-2.52616	14.607	9.35924e-32	1.08601e-30	61.1567
chr16:1217793	1.42305	0.481037	14.6069	9.36001e-32	1.08609e-30	61.1567
chr10:70886034	-2.53195	1.25732	-14.6069	9.36013e-32	1.08611e-30	61.1567
chr15:26869496	-1.81878	1.20354	-14.6069	9.36118e-32	1.08623e-30	61.1565
chr2:239191639	2.0411	1.5547	14.6069	9.36208e-32	1.08633e-30	61.1564
chr12:122716371	-2.41159	1.96335	-14.6069	9.36242e-32	1.08637e-30	61.1564
chr10:51075318	1.81049	-2.5472	14.6069	9.36373e-32	1.08652e-30	61.1563
chr11:626440	-2.20573	0.746037	-14.6069	9.36549e-32	1.08672e-30	61.1561
chr18:23883652	-3.08256	1.30116	-14.6069	9.36557e-32	1.08673e-30	61.1561
chr1:50976767	1.96573	-2.88567	14.6068	9.36681e-32	1.08687e-30	61.1559
chr1:151128904	1.48049	2.59024	14.6068	9.36928e-32	1.08715e-30	61.1557
chr8:18448127	2.0722	1.4211	14.6068	9.37006e-32	1.08724e-30	61.1556
chr7:94394008	1.98317	-1.91817	14.6068	9.37136e-32	1.08739e-30	61.1555
chr3:32433338	-2.12829	1.25305	-14.6068	9.37146e-32	1.0874e-30	61.1554
chr9:127567695	3.20195	-2.43024	14.6067	9.37297e-32	1.08757e-30	61.1553
chr9:135613112	1.43854	2.01073	14.6067	9.37364e-32	1.08765e-30	61.1552
chr14:100851282	1.4711	0.272256	14.6067	9.37381e-32	1.08767e-30	61.1552
chr9:134165420	1.91854	-3.59768	14.6067	9.3742e-32	1.08771e-30	61.1551
chr2:181438479	1.37829	-2.18305	14.6067	9.37515e-32	1.08782e-30	61.155
chr14:102050294	-2.34585	1.22012	-14.6067	9.37519e-32	1.08782e-30	61.155
chr17:41000380	-1.72573	2.77518	-14.6067	9.37546e-32	1.08785e-30	61.155
chr5:9380280	3.06293	-1.9578	14.6066	9.37861e-32	1.08822e-30	61.1547
chr22:37549119	1.85866	0.0601829	14.6066	9.37874e-32	1.08823e-30	61.1547
chr12:69689367	2.355	-3.01726	14.6066	9.37915e-32	1.08827e-30	61.1546
chr15:74202601	1.71793	-2.70335	14.6066	9.38035e-32	1.08841e-30	61.1545
chr5:135349105	-1.79305	1.94409	-14.6066	9.3808e-32	1.08846e-30	61.1544
chr5:100828273	2.19939	-1.71006	14.6066	9.38205e-32	1.08861e-30	61.1543
chr11:61778034	-1.86012	2.33774	-14.6066	9.38296e-32	1.08871e-30	61.1542
chr8:6464115	-2.32659	2.15256	-14.6065	9.38455e-32	1.08889e-30	61.154
chr7:100684688	1.33951	2.09378	14.6065	9.38619e-32	1.08908e-30	61.1539
chr20:36460897	2.47732	-2.23963	14.6065	9.38682e-32	1.08915e-30	61.1538
chr12:132661100	1.8228	0.892988	14.6065	9.38694e-32	1.08916e-30	61.1538
chr7:97007420	2.085	-3.15457	14.6065	9.38708e-32	1.08918e-30	61.1538
chr8:38904254	1.46646	2.4275	14.6065	9.38728e-32	1.0892e-30	61.1538
chr10:124740281	-1.66793	-1.66006	-14.6065	9.3873e-32	1.0892e-30	61.1538
chr1:212105175	2.43524	0.470915	14.6065	9.38771e-32	1.08925e-30	61.1537
chr19:40280493	1.76317	-2.39159	14.6065	9.38777e-32	1.08925e-30	61.1537
chr20:32560386	-1.78732	2.34134	-14.6065	9.38929e-32	1.08943e-30	61.1535
chr13:73683990	-1.49585	2.84878	-14.6065	9.38954e-32	1.08945e-30	61.1535
chr2:148936941	-1.7528	1.19421	-14.6064	9.39104e-32	1.08963e-30	61.1534
chr9:108691914	2.81183	-1.17421	14.6064	9.39117e-32	1.08964e-30	61.1533
chr16:47887379	-1.35305	-0.251402	-14.6064	9.39142e-32	1.08967e-30	61.1533
chr22:27614541	1.5428	-3.52213	14.6064	9.39159e-32	1.08968e-30	61.1533
chr16:57358851	1.52463	1.32061	14.6064	9.39248e-32	1.08979e-30	61.1532
chr5:132225743	3.29598	-1.92335	14.6064	9.39514e-32	1.09009e-30	61.1529
chr18:39271181	1.37963	0.842866	14.6064	9.39549e-32	1.09013e-30	61.1529
chr17:8263075	1.49329	2.57994	14.6064	9.39559e-32	1.09014e-30	61.1529
chr1:19468875	-1.39476	2.19543	-14.6063	9.39692e-32	1.09029e-30	61.1527
chr19:8225019	-2.42	1.55049	-14.6063	9.397e-32	1.0903e-30	61.1527
chr6:14744179	2.05659	-2.97793	14.6063	9.39744e-32	1.09035e-30	61.1527
chr13:44404020	2.13476	0.481159	14.6063	9.39753e-32	1.09036e-30	61.1527
chr14:36658818	2.49585	-2.41232	14.6063	9.39871e-32	1.09049e-30	61.1525
chr10:13659478	-3.17171	1.67866	-14.6063	9.39885e-32	1.09051e-30	61.1525
chr17:79821422	1.55244	1.55817	14.6063	9.4011e-32	1.09077e-30	61.1523
chr6:31540359	-1.93122	0.571707	-14.6063	9.40144e-32	1.0908e-30	61.1523
chr2:216607447	-2.26439	2.29659	-14.6063	9.4017e-32	1.09083e-30	61.1522
chr1:3223480	1.69866	1.75543	14.6063	9.40191e-32	1.09086e-30	61.1522
chr16:78391124	-1.67183	2.2653	-14.6062	9.40322e-32	1.09101e-30	61.1521
chr13:100585185	-2.10646	1.70518	-14.6062	9.40423e-32	1.09112e-30	61.152
chr2:207676999	2.55878	-1.99756	14.6062	9.40439e-32	1.09114e-30	61.1519
chr3:50359909	1.51012	-0.344085	14.6062	9.40453e-32	1.09115e-30	61.1519
chr8:143140619	-1.38293	0.237561	-14.6062	9.40453e-32	1.09115e-30	61.1519
chr4:53683004	1.65024	0.590366	14.6062	9.40459e-32	1.09116e-30	61.1519
chr6:30943164	1.59927	-1.71732	14.6062	9.40473e-32	1.09117e-30	61.1519
chr19:3655692	1.66988	2.25652	14.6062	9.40515e-32	1.09122e-30	61.1519
chr2:239939129	-1.6511	2.0214	-14.6062	9.40568e-32	1.09128e-30	61.1518
chr9:98087606	3.06622	-2.77628	14.6062	9.40597e-32	1.09131e-30	61.1518
chr2:230867256	-2.32549	0.373354	-14.6062	9.40618e-32	1.09133e-30	61.1517
chr3:16248734	1.65549	0.529085	14.6062	9.40656e-32	1.09137e-30	61.1517
chr13:41456864	1.29134	-3.2403	14.6061	9.41025e-32	1.0918e-30	61.1513
chr11:62611493	2.32695	-0.596159	14.6061	9.4105e-32	1.09183e-30	61.1513
chr2:207116141	2.88146	-2.10317	14.6061	9.41059e-32	1.09183e-30	61.1513
chr8:17926643	-1.76293	2.8711	-14.6061	9.41064e-32	1.09184e-30	61.1513
chr10:69801153	1.57646	-1.22238	14.6061	9.41091e-32	1.09187e-30	61.1512
chr14:100911130	-2.92488	1.13537	-14.6061	9.41252e-32	1.09205e-30	61.1511
chr11:69297974	2.18232	-2.42677	14.6061	9.4126e-32	1.09206e-30	61.1511
chr2:113127539	-2.74293	1.25317	-14.6061	9.41299e-32	1.0921e-30	61.151
chr10:78366967	1.93098	0.785488	14.606	9.41495e-32	1.09233e-30	61.1508
chr22:43566216	1.84732	-0.261707	14.606	9.41535e-32	1.09237e-30	61.1508
chr1:24416532	1.88476	-3.29104	14.606	9.41537e-32	1.09237e-30	61.1508
chr9:93315128	1.2922	2.47073	14.606	9.41537e-32	1.09237e-30	61.1508
chr2:11784968	2.70817	-1.33823	14.606	9.41602e-32	1.09245e-30	61.1507
chr11:67441327	-1.20878	1.37146	-14.606	9.41641e-32	1.09249e-30	61.1507
chr13:21326365	2.38793	-3.28896	14.606	9.41796e-32	1.09267e-30	61.1505
chr20:21714427	2.51537	-3.10878	14.606	9.41812e-32	1.09269e-30	61.1505
chr4:26359565	2.14183	1.10909	14.606	9.41818e-32	1.09269e-30	61.1505
chr9:91163184	2.2489	-3.10372	14.606	9.41869e-32	1.09275e-30	61.1504
chr17:81251920	-1.45976	3.08549	-14.6059	9.42142e-32	1.09306e-30	61.1501
chr5:168311510	1.7461	1.83037	14.6059	9.42229e-32	1.09316e-30	61.15
chr16:1390377	-1.8322	2.32293	-14.6059	9.42232e-32	1.09316e-30	61.15
chr15:40291324	2.91159	-2.36628	14.6059	9.42234e-32	1.09316e-30	61.15
chr1:234531751	2.98866	-1.74335	14.6059	9.42266e-32	1.0932e-30	61.15
chr22:37987356	1.52963	1.17677	14.6059	9.42282e-32	1.09322e-30	61.15
chr7:155254372	-2.18146	2.24524	-14.6059	9.42337e-32	1.09328e-30	61.1499
chr7:47472642	1.52805	0.857195	14.6059	9.42347e-32	1.09329e-30	61.1499
chr13:30143059	2.80549	-2.25262	14.6059	9.4235e-32	1.09329e-30	61.1499
chr19:10335183	2.195	-2.62994	14.6059	9.42417e-32	1.09337e-30	61.1498
chr15:89767774	-1.91732	2.21244	-14.6059	9.42429e-32	1.09338e-30	61.1498
chr10:2281187	-2.17866	1.55738	-14.6059	9.42445e-32	1.09339e-30	61.1498
chr1:183021999	2.44195	-2.76317	14.6059	9.42447e-32	1.09339e-30	61.1498
chr1:159926787	1.83073	0.624756	14.6059	9.42459e-32	1.09341e-30	61.1498
chr19:8664128	-2.3578	0.394268	-14.6059	9.42472e-32	1.09342e-30	61.1498
chr14:50341202	1.52537	1.48244	14.6058	9.42771e-32	1.09377e-30	61.1495
chr9:128104220	-1.93317	2.17195	-14.6058	9.42774e-32	1.09377e-30	61.1495
chr18:79378922	1.85085	1.51482	14.6058	9.42785e-32	1.09378e-30	61.1494
chr2:222878377	-1.87512	1.50488	-14.6058	9.42858e-32	1.09386e-30	61.1494
chr4:109801983	-2.35305	1.50909	-14.6058	9.42904e-32	1.09391e-30	61.1493
chr11:75563339	1.65951	-3.02695	14.6058	9.42942e-32	1.09395e-30	61.1493
chr12:58365034	2.6	-2.49854	14.6058	9.43012e-32	1.09403e-30	61.1492
chr3:49910863	2.33463	-0.517439	14.6058	9.43021e-32	1.09404e-30	61.1492
chr5:143635449	2.29951	-0.717195	14.6058	9.43022e-32	1.09404e-30	61.1492
chr14:90739576	-2.62902	1.00049	-14.6058	9.43028e-32	1.09405e-30	61.1492
chr19:32870561	1.37659	0.266585	14.6058	9.43172e-32	1.09421e-30	61.149
chr10:5564388	2.83561	-1.94927	14.6058	9.4321e-32	1.09425e-30	61.149
chr16:22315092	-2.66841	1.38579	-14.6058	9.43252e-32	1.0943e-30	61.149
chr6:3247707	2.22537	-2.82037	14.6058	9.43264e-32	1.09431e-30	61.1489
chr3:185052066	1.33366	2.21988	14.6058	9.43286e-32	1.09434e-30	61.1489
chr6:2874813	1.32195	1.17451	14.6057	9.43323e-32	1.09438e-30	61.1489
chr11:58963956	2.06183	-2.43701	14.6057	9.43478e-32	1.09456e-30	61.1487
chr22:37983123	2.36098	-2.09256	14.6057	9.43509e-32	1.09459e-30	61.1487
chr1:5296165	-2.53024	0.995244	-14.6057	9.43608e-32	1.0947e-30	61.1486
chr1:228158475	3.11098	-1.51512	14.6057	9.43711e-32	1.09482e-30	61.1485
chr7:73738064	1.79049	1.41366	14.6057	9.43714e-32	1.09482e-30	61.1485
chr7:1568141	-2.10305	1.47616	-14.6057	9.43721e-32	1.09483e-30	61.1485
chr4:84381596	1.43073	1.26134	14.6057	9.43747e-32	1.09486e-30	61.1484
chr2:21043748	2.03902	-2.38341	14.6057	9.43749e-32	1.09486e-30	61.1484
chr4:1213083	-1.29634	2.47756	-14.6057	9.43857e-32	1.09498e-30	61.1483
chr2:240170270	-2.035	0.877256	-14.6056	9.43904e-32	1.09503e-30	61.1483
chr20:46088850	1.73012	-3.26177	14.6056	9.43905e-32	1.09503e-30	61.1483
chr11:1828105	1.60402	1.37104	14.6056	9.43933e-32	1.09506e-30	61.1482
chr9:120904254	-1.8922	0.863293	-14.6056	9.43933e-32	1.09506e-30	61.1482
chr12:57131308	1.9439	0.479756	14.6056	9.44049e-32	1.09519e-30	61.1481
chr1:210328187	1.64183	-3.38665	14.6056	9.44086e-32	1.09524e-30	61.1481
chr6:31271126	2.33463	-2.73146	14.6056	9.44137e-32	1.09529e-30	61.148
chr6:38177455	2.78902	-1.66598	14.6056	9.44137e-32	1.09529e-30	61.148
chr22:19766677	2.45476	-3.35055	14.6056	9.44153e-32	1.09531e-30	61.148
chr12:56257196	3.175	-1.6586	14.6056	9.44293e-32	1.09547e-30	61.1478
chr2:241677557	-1.27732	2.84354	-14.6056	9.4431e-32	1.09549e-30	61.1478
chr1:35560818	-2.77	0.949634	-14.6056	9.44473e-32	1.09567e-30	61.1477
chr3:38638260	1.39915	0.492744	14.6055	9.44516e-32	1.09572e-30	61.1476
chr6:4355464	2.45061	-0.930671	14.6055	9.44534e-32	1.09574e-30	61.1476
chr10:110823100	3.01073	-1.61671	14.6055	9.44568e-32	1.09578e-30	61.1476
chr20:46362043	-3.01122	1.88841	-14.6055	9.44724e-32	1.09596e-30	61.1474
chr14:101519009	-2.41634	1.98134	-14.6055	9.44834e-32	1.09608e-30	61.1473
chr9:130171934	1.46366	-2.77171	14.6055	9.44911e-32	1.09617e-30	61.1472
chr2:179863406	1.75744	0.903232	14.6055	9.44949e-32	1.09621e-30	61.1472
chr17:82787226	-2.75915	0.961037	-14.6055	9.45046e-32	1.09632e-30	61.1471
chr9:130444381	1.6511	-0.892134	14.6054	9.45228e-32	1.09653e-30	61.1469
chr22:38218751	2.82659	-2.25927	14.6054	9.4529e-32	1.0966e-30	61.1468
chr15:101137425	-2.93683	1.43744	-14.6054	9.45336e-32	1.09666e-30	61.1467
chr3:45986147	-1.855	2.97982	-14.6054	9.45533e-32	1.09688e-30	61.1465
chr9:92609026	-2.11378	1.68823	-14.6054	9.45601e-32	1.09696e-30	61.1465
chr7:151113894	3.00439	-1.94524	14.6054	9.45613e-32	1.09697e-30	61.1465
chr6:12717533	2.39622	-1.28774	14.6054	9.45637e-32	1.097e-30	61.1464
chr4:73853842	1.61305	-0.0557927	14.6054	9.4569e-32	1.09706e-30	61.1464
chr9:35811955	-1.63963	-3.29421	-14.6053	9.45761e-32	1.09714e-30	61.1463
chr10:117131668	2.78159	-2.74713	14.6053	9.45918e-32	1.09732e-30	61.1461
chr1:24997659	-2.17085	1.65055	-14.6053	9.45971e-32	1.09738e-30	61.1461
chr7:151460079	2.35732	-2.49085	14.6053	9.45982e-32	1.09739e-30	61.1461
chr5:126002477	-2.98524	0.915671	-14.6053	9.4604e-32	1.09745e-30	61.146
chr4:150582917	2.89927	-0.446707	14.6053	9.46042e-32	1.09745e-30	61.146
chr22:49967025	2.54268	-1.6428	14.6053	9.46095e-32	1.09751e-30	61.1459
chr5:33890218	1.59037	-1.15921	14.6053	9.46106e-32	1.09752e-30	61.1459
chr7:158442358	1.185	2.07835	14.6053	9.46143e-32	1.09757e-30	61.1459
chr5:394719	2.48098	0.330976	14.6053	9.46333e-32	1.09778e-30	61.1457
chr9:97855617	2.64232	-1.49652	14.6052	9.46397e-32	1.09786e-30	61.1456
chr14:104211432	1.485	1.17701	14.6052	9.46464e-32	1.09793e-30	61.1456
chr8:54465655	1.71427	-1.85189	14.6052	9.46577e-32	1.09806e-30	61.1454
chr20:62990547	1.41829	2.42415	14.6052	9.46585e-32	1.09807e-30	61.1454
chr17:73271468	-1.77634	2.29402	-14.6052	9.466e-32	1.09808e-30	61.1454
chrX:620004	-2.07207	-2.24604	-14.6052	9.46696e-32	1.09819e-30	61.1453
chr16:775458	1.69049	0.299512	14.6052	9.46789e-32	1.0983e-30	61.1452
chr20:61614796	1.39402	1.3364	14.6052	9.46922e-32	1.09845e-30	61.1451
chr5:177367408	3.12159	-2.01811	14.6051	9.47024e-32	1.09857e-30	61.145
chr7:2524181	2.43463	-2.37951	14.6051	9.47051e-32	1.0986e-30	61.1449
chr2:97733838	1.36402	0.277744	14.6051	9.47052e-32	1.0986e-30	61.1449
chr5:55223433	2.58561	-3.08549	14.6051	9.47272e-32	1.09885e-30	61.1447
chr3:189150471	2.23963	1.04128	14.6051	9.47485e-32	1.0991e-30	61.1445
chr1:42793637	1.53793	2.12226	14.6051	9.47522e-32	1.09914e-30	61.1444
chr14:23366760	2.9411	-2.23616	14.6051	9.4755e-32	1.09917e-30	61.1444
chr7:22598049	-1.35378	-0.205793	-14.6051	9.47558e-32	1.09918e-30	61.1444
chr11:134781797	-1.98293	0.803537	-14.605	9.47697e-32	1.09934e-30	61.1443
chr3:105253704	-2.5128	1.14409	-14.605	9.47778e-32	1.09943e-30	61.1442
chr1:7536728	2.14061	0.072378	14.605	9.47951e-32	1.09963e-30	61.144
chr11:394474	3.16805	-2.08671	14.605	9.47972e-32	1.09965e-30	61.144
chr1:19012479	2.47317	-2.00402	14.605	9.48126e-32	1.09983e-30	61.1438
chr10:62049389	2.88561	-2.74061	14.6049	9.48435e-32	1.10018e-30	61.1435
chr6:157096649	-2.06146	2.04756	-14.6049	9.48465e-32	1.10022e-30	61.1434
chr17:18362685	2.44768	-2.59433	14.6049	9.48696e-32	1.10048e-30	61.1432
chr9:100475123	1.36317	1.80988	14.6049	9.48733e-32	1.10052e-30	61.1432
chr1:13750455	2.21305	-2.35116	14.6049	9.48755e-32	1.10055e-30	61.1431
chr14:99602381	2.57512	-2.22037	14.6048	9.48847e-32	1.10065e-30	61.143
chr14:69259226	1.33841	0.643476	14.6048	9.48895e-32	1.10071e-30	61.143
chr1:47035843	1.61659	2.56756	14.6048	9.48912e-32	1.10072e-30	61.143
chr22:35642691	1.41988	1.70482	14.6048	9.48929e-32	1.10074e-30	61.143
chr2:15694395	1.67927	0.0914634	14.6048	9.4905e-32	1.10088e-30	61.1428
chr19:55481705	1.9739	1.00256	14.6048	9.49056e-32	1.10088e-30	61.1428
chr10:58503217	1.65463	2.3361	14.6048	9.49103e-32	1.10094e-30	61.1428
chr17:78526836	1.65927	1.9789	14.6048	9.49105e-32	1.10094e-30	61.1428
chr4:1555125	-2.15524	1.8725	-14.6048	9.49108e-32	1.10094e-30	61.1428
chr16:81444265	1.70366	-3.26683	14.6048	9.49108e-32	1.10094e-30	61.1428
chr14:101225876	-1.73098	1.7389	-14.6048	9.49295e-32	1.10115e-30	61.1426
chr15:95018912	2.15085	0.838476	14.6047	9.49595e-32	1.1015e-30	61.1423
chr2:235394802	1.87622	2.14128	14.6047	9.49614e-32	1.10152e-30	61.1422
chr16:89053164	-1.90012	0.81128	-14.6047	9.49646e-32	1.10155e-30	61.1422
chr1:40070326	-1.46561	3.18341	-14.6047	9.49685e-32	1.1016e-30	61.1422
chr19:2425446	2.91476	-2.06823	14.6047	9.49697e-32	1.10161e-30	61.1421
chr19:5335045	-1.97988	2.07323	-14.6047	9.49767e-32	1.10169e-30	61.1421
chr6:25278496	1.55134	-2.97104	14.6047	9.49949e-32	1.1019e-30	61.1419
chr11:72669025	-2.68683	1.0022	-14.6047	9.50001e-32	1.10196e-30	61.1418
chr9:4859133	-1.83134	3.11823	-14.6046	9.5007e-32	1.10204e-30	61.1418
chr18:23987380	1.60463	2.40049	14.6046	9.50074e-32	1.10204e-30	61.1418
chr1:6491477	2.82098	-2.27171	14.6046	9.50122e-32	1.10209e-30	61.1417
chr19:35861378	1.67829	-3.80049	14.6046	9.50234e-32	1.10222e-30	61.1416
chr1:2527436	1.40402	1.2186	14.6046	9.50295e-32	1.10229e-30	61.1415
chr12:67717043	2.72756	-1.85841	14.6046	9.5036e-32	1.10236e-30	61.1414
chr19:4912209	1.69976	-3.06244	14.6046	9.50448e-32	1.10246e-30	61.1414
chr7:130495403	1.62512	2.02805	14.6046	9.50459e-32	1.10247e-30	61.1413
chr6:43799057	1.93561	-3.3978	14.6046	9.50486e-32	1.1025e-30	61.1413
chr11:22153502	-1.7878	2.10171	-14.6046	9.50572e-32	1.1026e-30	61.1412
chr11:111918408	-1.80524	2.35835	-14.6045	9.50658e-32	1.1027e-30	61.1411
chr1:44637986	-1.84878	2.35976	-14.6045	9.50703e-32	1.10275e-30	61.1411
chr11:43833216	-2.37646	1.01567	-14.6045	9.50752e-32	1.1028e-30	61.141
chr1:217522446	1.35537	2.39024	14.6045	9.50766e-32	1.10282e-30	61.141
chr11:65585366	2.93146	-1.45012	14.6045	9.50852e-32	1.10292e-30	61.1409
chr3:188152702	2.70793	-2.20872	14.6045	9.509e-32	1.10297e-30	61.1409
chr1:156291507	1.44622	-3.7203	14.6045	9.50916e-32	1.10299e-30	61.1409
chr17:9175835	-2.73707	0.944146	-14.6045	9.50925e-32	1.103e-30	61.1409
chr19:14506389	3.02976	-1.75561	14.6045	9.50931e-32	1.103e-30	61.1408
chr10:132464314	1.82451	1.28994	14.6045	9.50976e-32	1.10305e-30	61.1408
chr9:4315900	1.7178	-1.99061	14.6045	9.5102e-32	1.1031e-30	61.1408
chr2:85135658	-1.55	-0.535	-14.6045	9.51053e-32	1.10314e-30	61.1407
chr1:41017655	1.25293	2.59427	14.6045	9.5107e-32	1.10315e-30	61.1407
chr16:87703267	-2.41939	2.18348	-14.6045	9.51131e-32	1.10322e-30	61.1406
chr7:6015950	-2.94817	1.19409	-14.6045	9.51199e-32	1.1033e-30	61.1406
chr1:156123013	1.75634	-2.95963	14.6045	9.51237e-32	1.10334e-30	61.1405
chr7:44963069	2.17061	-3.23604	14.6044	9.51299e-32	1.10341e-30	61.1405
chr9:1043118	2.65341	-0.993293	14.6044	9.51318e-32	1.10343e-30	61.1404
chr2:241771300	-3.17768	1.61652	-14.6044	9.51521e-32	1.10367e-30	61.1402
chr17:42028811	1.6072	-0.11628	14.6044	9.51655e-32	1.10382e-30	61.1401
chr16:81448718	-1.96915	-1.33323	-14.6044	9.51668e-32	1.10383e-30	61.1401
chr1:217136513	2.7111	-2.27567	14.6044	9.51677e-32	1.10384e-30	61.1401
chr3:105354233	2.21256	-1.44543	14.6044	9.51687e-32	1.10385e-30	61.1401
chr3:52380111	2.20963	0.0914024	14.6044	9.51722e-32	1.10389e-30	61.14
chr1:208184672	3.00963	-1.70567	14.6043	9.51941e-32	1.10414e-30	61.1398
chrX:38400682	1.83207	0.454939	14.6043	9.51989e-32	1.1042e-30	61.1397
chr10:101133946	2.00354	-2.88262	14.6043	9.52016e-32	1.10423e-30	61.1397
chr9:95002903	-2.02598	1.46128	-14.6043	9.52115e-32	1.10434e-30	61.1396
chr2:208129583	1.44622	2.37006	14.6043	9.52154e-32	1.10438e-30	61.1396
chr6:34018679	1.81305	2.20701	14.6043	9.52211e-32	1.10445e-30	61.1395
chr20:50010366	2.60951	-1.30232	14.6043	9.52223e-32	1.10446e-30	61.1395
chr3:188065476	-2.46829	1.62024	-14.6043	9.52302e-32	1.10455e-30	61.1394
chr16:84025532	2.83793	1.55994	14.6043	9.52331e-32	1.10458e-30	61.1394
chr17:18247327	2.8928	-1.9375	14.6043	9.52341e-32	1.10459e-30	61.1394
chr17:41929955	1.64098	-1.37622	14.6043	9.52386e-32	1.10464e-30	61.1393
chr17:81057651	3.20159	-2.06823	14.6043	9.5248e-32	1.10475e-30	61.1392
chr3:32819758	3.27866	-1.85177	14.6042	9.52529e-32	1.1048e-30	61.1392
chr5:38872298	2.81951	-1.55744	14.6042	9.52845e-32	1.10517e-30	61.1388
chr12:2120101	-2.64256	1.08921	-14.6042	9.52995e-32	1.10534e-30	61.1387
chr2:74130476	2.0822	-2.08085	14.6041	9.53217e-32	1.10559e-30	61.1384
chr6:150276371	-2.25659	1.57695	-14.6041	9.53218e-32	1.10559e-30	61.1384
chr2:233616952	1.63244	2.63805	14.6041	9.53313e-32	1.1057e-30	61.1383
chr1:1552069	1.70951	2.47854	14.6041	9.53364e-32	1.10576e-30	61.1383
chr1:3063263	2.89841	-1.38067	14.6041	9.53503e-32	1.10592e-30	61.1382
chr1:8338707	-1.9822	2.26732	-14.6041	9.53516e-32	1.10593e-30	61.1381
chr8:143878880	1.9	-3.08634	14.6041	9.53537e-32	1.10595e-30	61.1381
chr2:240457424	2.94073	-1.53866	14.6041	9.53554e-32	1.10597e-30	61.1381
chr20:62980079	-1.63024	-1.98256	-14.6041	9.53722e-32	1.10617e-30	61.1379
chr10:48493752	-2.61049	0.788537	-14.604	9.53767e-32	1.10622e-30	61.1379
chr3:58874495	-2.47927	2.19988	-14.604	9.53856e-32	1.10632e-30	61.1378
chr7:1245583	1.47854	-2.75939	14.604	9.53864e-32	1.10633e-30	61.1378
chr19:48741358	1.65463	-0.748537	14.604	9.53876e-32	1.10634e-30	61.1378
chr19:49672158	1.94085	-1.82287	14.604	9.53948e-32	1.10642e-30	61.1377
chr11:34434216	-2.35232	1.87445	-14.604	9.53952e-32	1.10642e-30	61.1377
chr20:57400489	-1.95159	2.39738	-14.604	9.54003e-32	1.10648e-30	61.1376
chr7:28299171	1.87878	-1.80939	14.604	9.54087e-32	1.10657e-30	61.1375
chr5:3740605	-2.24768	1.01774	-14.604	9.54111e-32	1.1066e-30	61.1375
chr2:15426735	1.57463	1.87963	14.604	9.54182e-32	1.10668e-30	61.1374
chr9:117704422	-2.66024	-0.269634	-14.604	9.54203e-32	1.1067e-30	61.1374
chr19:30920698	1.61463	-0.0360976	14.604	9.54218e-32	1.10672e-30	61.1374
chr5:181195561	2.43841	-0.594329	14.6039	9.54358e-32	1.10688e-30	61.1373
chr3:127844546	1.59841	2.64128	14.6039	9.5443e-32	1.10696e-30	61.1372
chr11:70415745	-2.39732	1.33902	-14.6039	9.54443e-32	1.10697e-30	61.1372
chr3:52222160	-1.69622	2.57933	-14.6039	9.54482e-32	1.10702e-30	61.1371
chr11:10454472	-1.70659	2.1022	-14.6039	9.54508e-32	1.10705e-30	61.1371
chr14:91272617	-2.0122	1.51354	-14.6039	9.54789e-32	1.10737e-30	61.1368
chr8:143928472	-2.77963	0.835549	-14.6039	9.54867e-32	1.10746e-30	61.1367
chr12:7369002	1.80183	0.602866	14.6039	9.54955e-32	1.10756e-30	61.1366
chr1:21468951	-2.26317	0.677805	-14.6039	9.54968e-32	1.10757e-30	61.1366
chr1:235642039	-1.92927	0.0742683	-14.6038	9.54997e-32	1.1076e-30	61.1366
chr16:54288581	2.37341	-2.32561	14.6038	9.55058e-32	1.10767e-30	61.1365
chr16:67649574	2.775	-1.86445	14.6038	9.55282e-32	1.10793e-30	61.1363
chr1:99992996	1.78976	1.43744	14.6038	9.55305e-32	1.10796e-30	61.1363
chr19:897548	1.63183	0.983963	14.6038	9.55359e-32	1.10802e-30	61.1362
chr5:139314771	1.74329	1.84896	14.6038	9.55368e-32	1.10803e-30	61.1362
chr1:3412419	1.43841	1.18909	14.6038	9.55417e-32	1.10808e-30	61.1361
chr20:43472885	-2.785	1.70762	-14.6038	9.55522e-32	1.1082e-30	61.136
chr1:22952946	-1.70939	0.950671	-14.6038	9.55537e-32	1.10822e-30	61.136
chr13:97234636	-1.64902	2.6389	-14.6038	9.55553e-32	1.10823e-30	61.136
chr7:28408589	1.7978	-3.42171	14.6037	9.55704e-32	1.10841e-30	61.1358
chr6:31780985	1.18305	0.925793	14.6037	9.55759e-32	1.10847e-30	61.1358
chr7:106603462	-2.235	1.53774	-14.6037	9.5576e-32	1.10847e-30	61.1358
chr5:1552620	-2.69915	0.740427	-14.6037	9.55762e-32	1.10847e-30	61.1358
chr4:8165782	2.38366	-1.20659	14.6037	9.55955e-32	1.10869e-30	61.1356
chr3:104604929	-2.04159	1.39848	-14.6037	9.55979e-32	1.10872e-30	61.1356
chr8:22440601	1.47683	-3.76976	14.6037	9.55981e-32	1.10872e-30	61.1356
chr1:1678116	-3.02817	1.57652	-14.6037	9.56047e-32	1.10879e-30	61.1355
chr10:100519336	1.76561	-2.85866	14.6037	9.56073e-32	1.10882e-30	61.1355
chr19:12984960	-1.42134	-0.526646	-14.6037	9.56162e-32	1.10892e-30	61.1354
chr5:163105618	1.36561	0.502805	14.6036	9.56229e-32	1.109e-30	61.1353
chr12:29726362	-2.42183	1.67006	-14.6036	9.56308e-32	1.10909e-30	61.1352
chr22:37520219	2.56183	-1.99872	14.6036	9.56374e-32	1.10916e-30	61.1351
chr11:13964880	1.75256	-1.7636	14.6036	9.5647e-32	1.10927e-30	61.135
chr6:107633979	2.51244	0.117073	14.6036	9.56523e-32	1.10933e-30	61.135
chr2:241803735	2.06524	-3.83921	14.6036	9.56799e-32	1.10965e-30	61.1347
chr3:48425290	3.17451	-1.75762	14.6035	9.56831e-32	1.10968e-30	61.1347
chr4:1975713	-1.62634	1.61305	-14.6035	9.56851e-32	1.1097e-30	61.1346
chr11:9775353	3.13134	-1.0047	14.6035	9.56938e-32	1.1098e-30	61.1346
chr21:44872187	1.98293	-2.71988	14.6035	9.56994e-32	1.10987e-30	61.1345
chr7:75969368	2.52122	0.355	14.6035	9.57007e-32	1.10988e-30	61.1345
chr6:85114531	-2.98268	0.86061	-14.6035	9.57031e-32	1.10991e-30	61.1345
chr15:90903930	2.84415	-1.60561	14.6035	9.57143e-32	1.11003e-30	61.1343
chr19:10514287	2.23793	-3.3036	14.6035	9.57368e-32	1.11029e-30	61.1341
chr6:33081098	2.38695	0.32189	14.6034	9.5747e-32	1.11041e-30	61.134
chr20:21713904	2.48829	-2.54085	14.6034	9.57625e-32	1.11059e-30	61.1338
chr16:28903338	-1.77195	1.34854	-14.6034	9.57658e-32	1.11062e-30	61.1338
chr2:235098852	-2.30183	0.445915	-14.6034	9.57743e-32	1.11072e-30	61.1337
chr17:44354497	1.82963	-3.19921	14.6034	9.57777e-32	1.11076e-30	61.1337
chr2:241507433	1.81439	-3.38463	14.6034	9.57875e-32	1.11087e-30	61.1336
chr7:1055784	-2.7811	1.05689	-14.6034	9.57937e-32	1.11094e-30	61.1335
chr15:40291158	3.31073	-2.14073	14.6034	9.57947e-32	1.11095e-30	61.1335
chr5:143148124	2.4461	0.117683	14.6034	9.57996e-32	1.111e-30	61.1335
chr1:15100138	1.41439	-0.332073	14.6034	9.5806e-32	1.11108e-30	61.1334
chr10:102634118	2.41829	-1.60293	14.6033	9.58121e-32	1.11115e-30	61.1333
chr10:45673530	-2.51329	1.35982	-14.6033	9.58141e-32	1.11117e-30	61.1333
chr1:11680408	2.405	-2.2275	14.6033	9.58461e-32	1.11154e-30	61.133
chr10:49360329	2.45915	-1.42091	14.6033	9.58464e-32	1.11154e-30	61.133
chr8:21923417	-1.68671	2.38409	-14.6033	9.58472e-32	1.11154e-30	61.133
chr2:27308442	2.82427	-1.51604	14.6033	9.58543e-32	1.11163e-30	61.1329
chr3:122314584	2.70951	-1.22402	14.6033	9.58578e-32	1.11166e-30	61.1328
chr17:78173120	1.37463	2.42915	14.6033	9.5864e-32	1.11174e-30	61.1328
chr20:64062663	2.31341	-2.94293	14.6032	9.58791e-32	1.11191e-30	61.1326
chr15:59919370	2.09976	0.818293	14.6032	9.58812e-32	1.11193e-30	61.1326
chr19:6476013	3.04317	-1.82841	14.6032	9.58841e-32	1.11196e-30	61.1326
chr7:139820219	1.88878	0.847805	14.6032	9.58901e-32	1.11203e-30	61.1325
chr2:1592104	1.97902	-2.91524	14.6032	9.59033e-32	1.11218e-30	61.1324
chr2:121346603	-2.44073	1.19707	-14.6032	9.59134e-32	1.1123e-30	61.1323
chr19:53684100	1.42841	0.9675	14.6032	9.59136e-32	1.1123e-30	61.1323
chr20:21701725	2.06232	-2.67482	14.6032	9.5921e-32	1.11238e-30	61.1322
chr13:27619134	-2.07671	1.27652	-14.6032	9.59287e-32	1.11247e-30	61.1321
chr3:73383653	-1.8889	2.11848	-14.6031	9.59325e-32	1.11251e-30	61.1321
chr3:34362071	-2.57573	0.386768	-14.6031	9.59482e-32	1.11269e-30	61.1319
chr20:20410816	2.08659	-2.06524	14.6031	9.59585e-32	1.11281e-30	61.1318
chr19:33176101	-1.7211	1.01372	-14.6031	9.59655e-32	1.11289e-30	61.1317
chr11:77126944	1.67744	-2.61116	14.6031	9.59671e-32	1.1129e-30	61.1317
chr17:38429651	1.47451	-2.67518	14.6031	9.59744e-32	1.11299e-30	61.1316
chr9:128940856	1.29134	0.884817	14.6031	9.59877e-32	1.11314e-30	61.1315
chr17:29612752	1.8789	-3.27421	14.603	9.59937e-32	1.11321e-30	61.1314
chr12:42987373	-2.04549	1.21384	-14.603	9.60028e-32	1.11331e-30	61.1313
chr16:84514878	-1.74622	-1.27921	-14.603	9.60252e-32	1.11357e-30	61.1311
chr3:49718190	2.04793	1.54409	14.603	9.60431e-32	1.11377e-30	61.1309
chr2:3324962	1.92317	1.89817	14.603	9.60443e-32	1.11379e-30	61.1309
chr19:18674675	-2.39756	1.68805	-14.603	9.60531e-32	1.11389e-30	61.1308
chr4:184932457	2.00305	0.860915	14.6029	9.60603e-32	1.11397e-30	61.1307
chr13:20221983	-2.44902	0.176707	-14.6029	9.60664e-32	1.11404e-30	61.1307
chr10:727184	2.95659	-1.67841	14.6029	9.60737e-32	1.11412e-30	61.1306
chr15:57320679	-2.01902	1.85317	-14.6029	9.60931e-32	1.11434e-30	61.1304
chr18:73616177	1.64329	2.03128	14.6029	9.6094e-32	1.11435e-30	61.1304
chr10:127387174	2.25171	0.0491463	14.6029	9.60954e-32	1.11437e-30	61.1304
chr7:4684961	-1.8711	1.05335	-14.6029	9.61155e-32	1.1146e-30	61.1302
chr5:172175710	3.28024	-1.75293	14.6028	9.61233e-32	1.11469e-30	61.1301
chr13:23578065	1.36244	2.535	14.6028	9.61277e-32	1.11473e-30	61.13
chr10:78624004	2.80598	-1.51726	14.6028	9.61352e-32	1.11482e-30	61.13
chr11:67433430	-1.51256	2.3853	-14.6028	9.61425e-32	1.1149e-30	61.1299
chr3:197367381	-1.90256	2.15067	-14.6028	9.6144e-32	1.11492e-30	61.1299
chr16:31149609	-2.4072	0.594939	-14.6028	9.61509e-32	1.115e-30	61.1298
chr3:149656985	1.94793	-3.25896	14.6028	9.61584e-32	1.11508e-30	61.1297
chr16:11672630	-1.35341	2.85549	-14.6028	9.61605e-32	1.1151e-30	61.1297
chr2:216679512	2.09085	0.382988	14.6027	9.6187e-32	1.11541e-30	61.1294
chr9:86079687	3.17146	-1.86341	14.6027	9.61962e-32	1.11552e-30	61.1293
chr8:143772539	2.10805	0.281341	14.6027	9.6207e-32	1.11564e-30	61.1292
chr13:110600526	2.23134	-1.23152	14.6027	9.62078e-32	1.11565e-30	61.1292
chr8:124728967	2.69866	-1.6414	14.6027	9.62182e-32	1.11576e-30	61.1291
chr7:2468963	1.52537	-3.31024	14.6027	9.62264e-32	1.11586e-30	61.129
chr8:124673515	2.72793	-1.70957	14.6027	9.6227e-32	1.11586e-30	61.129
chr2:219570147	2.72549	-2.25421	14.6027	9.62271e-32	1.11586e-30	61.129
chr9:21696522	1.55756	0.809146	14.6027	9.62393e-32	1.116e-30	61.1289
chr3:152836492	-2.33878	1.72939	-14.6027	9.62402e-32	1.11601e-30	61.1289
chr7:75986731	1.35232	0.956768	14.6027	9.62403e-32	1.11601e-30	61.1289
chr19:34832937	1.60683	1.24415	14.6026	9.62437e-32	1.11605e-30	61.1288
chr16:27547448	1.82549	1.56152	14.6026	9.62584e-32	1.11622e-30	61.1287
chr12:132367580	-2.70415	0.832317	-14.6026	9.62714e-32	1.11636e-30	61.1285
chr11:120121542	2.73354	-1.67116	14.6026	9.62716e-32	1.11636e-30	61.1285
chr1:84896436	-1.88915	1.32189	-14.6026	9.62762e-32	1.11642e-30	61.1285
chr8:10697959	1.61768	1.18543	14.6026	9.62778e-32	1.11643e-30	61.1285
chr3:134406973	1.72024	-3.05341	14.6026	9.62811e-32	1.11647e-30	61.1284
chr6:86943996	1.60122	0.235488	14.6026	9.62839e-32	1.1165e-30	61.1284
chr17:38750607	1.71366	-2.35122	14.6026	9.6285e-32	1.11651e-30	61.1284
chr12:7790626	1.86732	0.035122	14.6026	9.62851e-32	1.11651e-30	61.1284
chr11:66883131	-2.88793	1.3064	-14.6026	9.62885e-32	1.11655e-30	61.1284
chr7:116631079	1.87037	-0.7975	14.6026	9.63e-32	1.11668e-30	61.1282
chr12:104790207	1.605	2.21201	14.6025	9.63137e-32	1.11684e-30	61.1281
chr8:11476635	-2.09317	1.91756	-14.6025	9.63256e-32	1.11697e-30	61.128
chr1:27350126	2.875	-2.95384	14.6025	9.63605e-32	1.11738e-30	61.1276
chr1:1433144	2.91756	-2.15073	14.6024	9.64025e-32	1.11786e-30	61.1272
chr17:21416408	1.76659	2.50963	14.6024	9.6408e-32	1.11792e-30	61.1271
chr22:23849372	1.43232	-2.78884	14.6024	9.64172e-32	1.11803e-30	61.127
chr9:34634988	1.64854	1.46634	14.6024	9.64294e-32	1.11817e-30	61.1269
chr4:1555169	-1.88866	1.79835	-14.6023	9.64311e-32	1.11819e-30	61.1269
chr2:63059223	2.75354	-2.41543	14.6023	9.64327e-32	1.1182e-30	61.1269
chr11:120894942	-2.05988	1.72677	-14.6023	9.64333e-32	1.11821e-30	61.1269
chr12:2859048	1.76146	2.10659	14.6023	9.64377e-32	1.11826e-30	61.1268
chr9:124487590	2.20512	-1.12902	14.6023	9.64446e-32	1.11833e-30	61.1267
chr19:49468472	2.87585	-1.17927	14.6023	9.64482e-32	1.11837e-30	61.1267
chr1:53368502	-1.77598	0.508841	-14.6023	9.64586e-32	1.11849e-30	61.1266
chr22:46073853	-2.93756	1.09061	-14.6023	9.64811e-32	1.11875e-30	61.1264
chr7:112204407	-1.65829	-0.603537	-14.6022	9.64942e-32	1.1189e-30	61.1262
chr5:79135899	1.65659	1.68463	14.6022	9.64972e-32	1.11893e-30	61.1262
chr7:46534709	1.3961	0.631098	14.6022	9.65038e-32	1.11901e-30	61.1261
chr6:25027638	1.98927	-0.591707	14.6022	9.65066e-32	1.11904e-30	61.1261
chr10:120949216	1.87829	-3.37902	14.6022	9.65114e-32	1.11909e-30	61.1261
chr17:38734053	1.70293	-0.264024	14.6022	9.65365e-32	1.11938e-30	61.1258
chr18:6370469	2.01378	2.17543	14.6021	9.65714e-32	1.11979e-30	61.1254
chr12:130870787	1.23476	0.233354	14.6021	9.65805e-32	1.11989e-30	61.1253
chr6:152669948	1.81537	-0.747439	14.6021	9.65855e-32	1.11995e-30	61.1253
chr8:41618700	1.58634	2.50098	14.6021	9.65977e-32	1.12009e-30	61.1252
chr20:36434451	-2.055	0.591524	-14.6021	9.6602e-32	1.12013e-30	61.1251
chr9:89701380	-2.19671	-1.74518	-14.6021	9.66139e-32	1.12027e-30	61.125
chr19:17842507	3.0472	-2.08043	14.602	9.66192e-32	1.12033e-30	61.1249
chr6:3749657	2.59951	-2.82683	14.602	9.66198e-32	1.12033e-30	61.1249
chr17:57585864	-1.22756	2.66671	-14.602	9.66242e-32	1.12038e-30	61.1249
chr13:74301871	2.68159	-1.59823	14.602	9.66383e-32	1.12054e-30	61.1247
chr2:237171556	2.5439	-1.85	14.602	9.66517e-32	1.1207e-30	61.1246
chr11:69089009	1.8161	-0.121829	14.602	9.66534e-32	1.12072e-30	61.1246
chr12:57475475	3.08061	-1.84872	14.602	9.66585e-32	1.12077e-30	61.1245
chr19:38231385	1.46744	1.63543	14.602	9.66784e-32	1.121e-30	61.1243
chr4:184408604	-2.64037	1.44421	-14.6019	9.66802e-32	1.12102e-30	61.1243
chr12:6605549	1.96024	-3.47659	14.6019	9.66868e-32	1.1211e-30	61.1242
chr9:126326372	1.43293	-1.05061	14.6019	9.66937e-32	1.12117e-30	61.1242
chr2:160109795	-1.32902	0.509756	-14.6019	9.67013e-32	1.12126e-30	61.1241
chr8:138828252	1.34061	2.2197	14.6019	9.67014e-32	1.12126e-30	61.1241
chr7:27143173	2.55134	-2.45152	14.6019	9.67157e-32	1.12142e-30	61.1239
chr12:107645791	2.59012	-0.825793	14.6019	9.67362e-32	1.12166e-30	61.1237
chr7:74580486	3.02768	-1.85409	14.6018	9.6746e-32	1.12177e-30	61.1236
chr19:7924717	1.67073	2.08146	14.6018	9.67501e-32	1.12182e-30	61.1236
chr20:53995953	1.87183	0.800061	14.6018	9.67653e-32	1.12199e-30	61.1234
chr8:26045042	1.73476	-1.64713	14.6018	9.67808e-32	1.12217e-30	61.1233
chr11:65607013	3.08024	-2.04256	14.6018	9.67904e-32	1.12228e-30	61.1232
chr11:78788620	1.44451	1.13518	14.6018	9.67936e-32	1.12231e-30	61.1231
chr1:2472295	-1.76232	0.913232	-14.6018	9.67954e-32	1.12233e-30	61.1231
chr14:99118580	1.77707	-2.54951	14.6018	9.67971e-32	1.12235e-30	61.1231
chr1:27544234	1.56585	1.98866	14.6018	9.67985e-32	1.12236e-30	61.1231
chr1:203273497	1.78476	-2.95311	14.6018	9.67987e-32	1.12236e-30	61.1231
chr19:10634949	1.33378	1.66945	14.6017	9.68067e-32	1.12246e-30	61.123
chr2:219126900	-1.80402	2.12287	-14.6017	9.6811e-32	1.1225e-30	61.123
chr7:44150684	2.15183	-1.93518	14.6017	9.68128e-32	1.12252e-30	61.1229
chr8:29765725	2.5289	-0.816402	14.6017	9.68263e-32	1.12268e-30	61.1228
chr16:48504076	-2.74293	1.23488	-14.6017	9.68674e-32	1.12315e-30	61.1224
chr19:47743169	2.42659	-1.76037	14.6016	9.68721e-32	1.12321e-30	61.1223
chr8:53945304	2.24146	-2.635	14.6016	9.68764e-32	1.12325e-30	61.1223
chr17:15453501	-1.97805	2.31598	-14.6016	9.68878e-32	1.12338e-30	61.1222
chr22:50730787	1.98951	0.293537	14.6016	9.68949e-32	1.12346e-30	61.1221
chr14:104176142	1.64	2.60902	14.6016	9.68961e-32	1.12348e-30	61.1221
chr11:64203935	-1.6672	2.65628	-14.6016	9.68963e-32	1.12348e-30	61.1221
chr14:104252685	1.60073	1.07256	14.6016	9.6904e-32	1.12356e-30	61.122
chr14:23366701	3.005	-2.08713	14.6016	9.69083e-32	1.12361e-30	61.122
chr14:22822437	1.39146	-3.02439	14.6016	9.6922e-32	1.12377e-30	61.1218
chr11:57499641	1.59841	-3.48018	14.6015	9.69339e-32	1.1239e-30	61.1217
chr7:96989756	2.94085	-1.24409	14.6015	9.69562e-32	1.12416e-30	61.1215
chr6:83430330	2.88439	-2.0972	14.6015	9.69571e-32	1.12417e-30	61.1215
chr17:66190976	-2.85427	0.904939	-14.6015	9.69597e-32	1.1242e-30	61.1214
chr13:45311997	2.03768	-0.368232	14.6015	9.69653e-32	1.12426e-30	61.1214
chr2:2318044	1.51073	1.28159	14.6015	9.69804e-32	1.12443e-30	61.1212
chr1:2047335	1.55317	0.0771951	14.6014	9.70069e-32	1.12474e-30	61.1209
chr8:66540494	-1.52451	0.679573	-14.6014	9.70138e-32	1.12482e-30	61.1209
chr2:74553782	1.76817	-2.10921	14.6014	9.70218e-32	1.12491e-30	61.1208
chr16:12121030	1.52793	2.43591	14.6014	9.7022e-32	1.12491e-30	61.1208
chr10:45403348	1.60756	1.68768	14.6014	9.70303e-32	1.125e-30	61.1207
chr11:117869532	1.41305	1.64738	14.6014	9.70383e-32	1.12509e-30	61.1206
chr2:172226518	-2.59232	-0.174573	-14.6014	9.70422e-32	1.12514e-30	61.1206
chr9:129500488	2.92707	-1.73976	14.6014	9.7043e-32	1.12515e-30	61.1206
chr7:101232549	3.20695	-2.05811	14.6014	9.70458e-32	1.12518e-30	61.1205
chr12:48190208	1.52976	-1.00598	14.6014	9.70512e-32	1.12524e-30	61.1205
chr21:44802902	2.08768	-1.52152	14.6014	9.70561e-32	1.12529e-30	61.1204
chr19:4534997	1.90049	-1.97159	14.6013	9.70574e-32	1.1253e-30	61.1204
chr1:203638417	1.6011	2.10067	14.6013	9.70677e-32	1.12542e-30	61.1203
chr10:8400754	1.8311	-0.00554878	14.6013	9.70779e-32	1.12554e-30	61.1202
chr8:130181687	2.61659	-1.38902	14.6013	9.70832e-32	1.1256e-30	61.1202
chr5:124599530	-1.46988	-3.21299	-14.6013	9.7086e-32	1.12563e-30	61.1201
chr2:11028631	1.47744	0.536646	14.6013	9.70919e-32	1.1257e-30	61.1201
chr5:74865423	1.97683	-2.7	14.6013	9.70953e-32	1.12573e-30	61.12
chr2:60519747	2.65366	-1.12598	14.6013	9.71013e-32	1.1258e-30	61.12
chr16:84933875	1.45159	1.75006	14.6013	9.71062e-32	1.12586e-30	61.1199
chr3:128993567	3.16341	-2.03829	14.6013	9.71143e-32	1.12595e-30	61.1198
chr17:46756896	2.06756	1.32	14.6012	9.71203e-32	1.12602e-30	61.1198
chr8:22048094	3.44512	-1.66317	14.6012	9.71238e-32	1.12605e-30	61.1197
chr3:13623519	3.26	-1.83402	14.6012	9.71376e-32	1.12621e-30	61.1196
chr13:112762916	1.57171	2.52707	14.6012	9.71637e-32	1.12651e-30	61.1193
chr1:234778833	1.21939	1.16506	14.6012	9.71723e-32	1.12661e-30	61.1192
chr19:12996805	2.47671	-2.20896	14.6012	9.71762e-32	1.12665e-30	61.1192
chr4:151674855	3.07829	-1.86415	14.6011	9.71827e-32	1.12673e-30	61.1191
chr10:77959450	-2.85841	1.15043	-14.6011	9.71965e-32	1.12689e-30	61.119
chr10:98396226	2.42659	1.30951	14.6011	9.72007e-32	1.12693e-30	61.1189
chr16:2044698	-1.63939	1.78348	-14.6011	9.72072e-32	1.12701e-30	61.1189
chr12:52156162	2.06573	-0.0848171	14.6011	9.721e-32	1.12704e-30	61.1188
chr19:18418864	1.42866	-4.48811	14.6011	9.72354e-32	1.12733e-30	61.1186
chr12:104534368	-2.14585	-0.323293	-14.6011	9.72367e-32	1.12734e-30	61.1186
chr1:201149721	1.44939	0.0333537	14.601	9.72469e-32	1.12746e-30	61.1185
chr4:26359713	2.20183	1.04774	14.601	9.72497e-32	1.12749e-30	61.1184
chr11:70065226	2.70085	-1.48543	14.601	9.7259e-32	1.1276e-30	61.1183
chr15:36878252	3.23024	-1.97622	14.601	9.7264e-32	1.12765e-30	61.1183
chr1:8097644	2.46817	-1.97933	14.601	9.72785e-32	1.12782e-30	61.1181
chr1:3313349	1.60939	-3.50921	14.601	9.72808e-32	1.12784e-30	61.1181
chr19:3058300	-1.81085	2.90433	-14.6009	9.73142e-32	1.12823e-30	61.1178
chr7:116644	1.55012	3.06457	14.6009	9.73162e-32	1.12825e-30	61.1178
chr4:38696049	-1.84756	2.21232	-14.6009	9.73188e-32	1.12828e-30	61.1177
chr16:50673837	2.79256	-1.2964	14.6009	9.73214e-32	1.12831e-30	61.1177
chr14:69999429	-2.29354	1.57823	-14.6009	9.73251e-32	1.12835e-30	61.1177
chr19:8585353	1.77098	1.10329	14.6009	9.73295e-32	1.1284e-30	61.1176
chr11:31812883	2.55585	-2.86098	14.6009	9.73298e-32	1.1284e-30	61.1176
chr3:159840325	2.44976	0.0704878	14.6009	9.73299e-32	1.1284e-30	61.1176
chr3:38500972	1.79134	0.986402	14.6009	9.73374e-32	1.12848e-30	61.1175
chr11:638423	1.8478	-0.462683	14.6009	9.73497e-32	1.12862e-30	61.1174
chr11:75451521	2.11207	-0.0694512	14.6009	9.7352e-32	1.12865e-30	61.1174
chr16:84002639	1.67976	2.14817	14.6009	9.73525e-32	1.12865e-30	61.1174
chr15:92162979	1.51829	2.05927	14.6009	9.73525e-32	1.12865e-30	61.1174
chr2:197435950	1.55512	-0.626098	14.6009	9.73625e-32	1.12876e-30	61.1173
chr2:29047585	-2.58744	1.66482	-14.6009	9.73706e-32	1.12886e-30	61.1172
chr17:77455891	2.22805	0.825976	14.6008	9.73779e-32	1.12894e-30	61.1171
chr12:119711071	-3.09488	1.035	-14.6008	9.73779e-32	1.12894e-30	61.1171
chr3:14773945	1.39683	2.44207	14.6008	9.73791e-32	1.12895e-30	61.1171
chr3:193314176	2.08659	0.854268	14.6008	9.73881e-32	1.12905e-30	61.117
chr8:126436332	3.29	-0.869024	14.6008	9.73892e-32	1.12906e-30	61.117
chr1:236013555	-1.7978	2.68671	-14.6008	9.7399e-32	1.12917e-30	61.1169
chr2:217978397	2.77122	-2.00024	14.6008	9.74027e-32	1.12921e-30	61.1169
chr9:130473909	-2.08232	1.0686	-14.6008	9.74123e-32	1.12932e-30	61.1168
chr6:113859867	1.83488	-3.5011	14.6008	9.74153e-32	1.12936e-30	61.1167
chr11:12802774	2.52268	-2.40354	14.6008	9.74264e-32	1.12948e-30	61.1166
chr5:132385485	-1.63207	-1.4186	-14.6008	9.74268e-32	1.12949e-30	61.1166
chr13:75760571	2.42232	-2.16591	14.6007	9.74385e-32	1.12962e-30	61.1165
chr4:10054838	-2.43512	0.923049	-14.6007	9.74463e-32	1.12971e-30	61.1164
chr2:199603912	2.62305	-2.09677	14.6007	9.74474e-32	1.12972e-30	61.1164
chr12:101594263	1.48829	1.66695	14.6007	9.7462e-32	1.12989e-30	61.1163
chr5:103256656	1.53402	2.30055	14.6007	9.74723e-32	1.13e-30	61.1162
chr9:113375822	2.14707	-0.649756	14.6007	9.74738e-32	1.13002e-30	61.1161
chr17:5500060	2.5339	-1.94451	14.6007	9.74763e-32	1.13005e-30	61.1161
chr5:173890584	2.31549	-1.8536	14.6007	9.749e-32	1.1302e-30	61.116
chr4:7799425	1.19537	2.28744	14.6007	9.74908e-32	1.13021e-30	61.116
chrX:25002174	1.82744	-0.347866	14.6006	9.75025e-32	1.13034e-30	61.1158
chr6:155154518	2.77402	-2.24421	14.6006	9.75048e-32	1.13037e-30	61.1158
chr10:110685136	1.6161	0.0342683	14.6006	9.75131e-32	1.13046e-30	61.1157
chr16:30430592	1.67707	-3.36585	14.6006	9.75157e-32	1.13049e-30	61.1157
chr17:42687451	2.61659	-0.473293	14.6006	9.75262e-32	1.13061e-30	61.1156
chr10:101139466	2.67	-2.22854	14.6006	9.75329e-32	1.13069e-30	61.1155
chr7:105877597	1.84122	-2.33049	14.6006	9.75331e-32	1.13069e-30	61.1155
chr11:60853118	2.56244	0.0342683	14.6006	9.75347e-32	1.13071e-30	61.1155
chr17:933197	2.68341	-1.67476	14.6006	9.75359e-32	1.13072e-30	61.1155
chr19:14516552	3.00646	-1.89274	14.6006	9.75359e-32	1.13072e-30	61.1155
chr2:32363890	-1.65829	1.11963	-14.6006	9.75391e-32	1.13075e-30	61.1155
chr12:79217572	1.49012	1.41262	14.6006	9.75512e-32	1.13089e-30	61.1153
chr14:75069875	1.92354	-2.66311	14.6005	9.75674e-32	1.13107e-30	61.1152
chr20:3750201	2.27378	-3.05994	14.6005	9.757e-32	1.1311e-30	61.1152
chr2:74441290	2.73707	-1.92122	14.6005	9.75769e-32	1.13118e-30	61.1151
chr8:143328801	-2.28085	1.92689	-14.6005	9.75829e-32	1.13125e-30	61.115
chr5:148909078	-2.73854	1.79573	-14.6005	9.75929e-32	1.13136e-30	61.1149
chr14:100856242	1.58976	2.32085	14.6005	9.76027e-32	1.13147e-30	61.1148
chr10:96672221	1.94488	0.394512	14.6005	9.76029e-32	1.13147e-30	61.1148
chr11:10899587	2.95366	-2.04646	14.6005	9.7615e-32	1.13161e-30	61.1147
chr19:12939955	-1.48793	-2.34128	-14.6005	9.76153e-32	1.13162e-30	61.1147
chr11:2792233	1.51793	0.485183	14.6004	9.76341e-32	1.13183e-30	61.1145
chr1:1599205	2.30817	-2.25372	14.6004	9.76395e-32	1.13189e-30	61.1144
chr3:119607900	1.77329	1.08274	14.6004	9.76398e-32	1.13189e-30	61.1144
chr13:71877458	2.75232	-1.71433	14.6004	9.76411e-32	1.13191e-30	61.1144
chr5:14612469	1.64098	2.08524	14.6004	9.76417e-32	1.13191e-30	61.1144
chr11:67505922	2.38683	-2.59927	14.6004	9.76543e-32	1.13206e-30	61.1143
chr1:3746445	1.98488	-3.18988	14.6004	9.7658e-32	1.1321e-30	61.1143
chrX:153640010	1.50585	0.374268	14.6004	9.76612e-32	1.13213e-30	61.1142
chr1:9615551	1.74098	0.467195	14.6004	9.76669e-32	1.1322e-30	61.1142
chr20:45993543	2.22085	-2.69896	14.6004	9.76738e-32	1.13227e-30	61.1141
chr16:88267396	-1.97988	2.57226	-14.6003	9.76997e-32	1.13257e-30	61.1138
chr2:222304217	2.25049	-3.07573	14.6003	9.77144e-32	1.13274e-30	61.1137
chr6:108565999	2.08537	-2.37549	14.6003	9.77295e-32	1.13291e-30	61.1135
chr19:49950067	1.97134	0.602622	14.6003	9.77303e-32	1.13292e-30	61.1135
chr12:111418391	2.09183	0.950915	14.6003	9.77319e-32	1.13294e-30	61.1135
chr17:29179742	2.17207	-2.79909	14.6003	9.77405e-32	1.13304e-30	61.1134
chr3:184345754	2.20512	-2.42329	14.6003	9.77436e-32	1.13307e-30	61.1134
chr1:220887313	2.62866	-1.13689	14.6002	9.7751e-32	1.13315e-30	61.1133
chr1:212679368	1.57098	0.890732	14.6002	9.77561e-32	1.13321e-30	61.1133
chr11:57322730	2.86732	-2.02195	14.6002	9.77569e-32	1.13322e-30	61.1132
chr19:18008402	1.79537	-2.91939	14.6002	9.77638e-32	1.1333e-30	61.1132
chr5:136019348	2.86293	-1.55829	14.6002	9.77701e-32	1.13337e-30	61.1131
chr15:90184550	2.23537	-2.60793	14.6002	9.77752e-32	1.13343e-30	61.1131
chr10:91930695	-1.86439	2.22232	-14.6002	9.77764e-32	1.13344e-30	61.113
chr1:109547619	1.65622	-1.88396	14.6002	9.77803e-32	1.13348e-30	61.113
chr5:43000304	1.7872	-3.13348	14.6002	9.77827e-32	1.13351e-30	61.113
chr1:192815176	1.39939	2.23043	14.6002	9.7785e-32	1.13353e-30	61.113
chr7:12686410	1.83524	-2.81396	14.6002	9.77887e-32	1.13357e-30	61.1129
chr6:42911297	2.39244	-1.39122	14.6002	9.78061e-32	1.13377e-30	61.1127
chr4:10619785	-2.74659	1.11598	-14.6002	9.78124e-32	1.13384e-30	61.1127
chr2:26735446	1.335	2.04421	14.6001	9.78148e-32	1.13387e-30	61.1127
chr7:105742322	1.84183	2.56006	14.6001	9.78242e-32	1.13398e-30	61.1126
chr13:112250013	1.57976	1.21134	14.6001	9.78255e-32	1.13399e-30	61.1125
chr14:90521558	-2.39293	1.27866	-14.6001	9.78286e-32	1.13402e-30	61.1125
chr8:143928399	-3.00305	1.07848	-14.6001	9.78294e-32	1.13403e-30	61.1125
chr20:63695750	-1.57659	0.848049	-14.6001	9.7832e-32	1.13406e-30	61.1125
chr15:64045826	1.55451	0.587866	14.6001	9.78411e-32	1.13416e-30	61.1124
chr22:26660963	-1.44951	2.27085	-14.6001	9.78423e-32	1.13417e-30	61.1124
chr3:193872148	2.73256	-1.47787	14.6001	9.78494e-32	1.13426e-30	61.1123
chr17:81419890	2.42	-2.03622	14.6001	9.78594e-32	1.13437e-30	61.1122
chr8:23304251	2.31585	-2.27354	14.6	9.78782e-32	1.13459e-30	61.112
chr22:50171079	2.2361	-2.67829	14.6	9.78876e-32	1.13469e-30	61.1119
chr10:67180473	1.54951	2.09622	14.6	9.78984e-32	1.13481e-30	61.1118
chr10:35369367	-2.09256	-0.732134	-14.6	9.78984e-32	1.13481e-30	61.1118
chr17:80994679	-1.68878	2.3622	-14.6	9.79089e-32	1.13493e-30	61.1117
chr6:10390098	2.83707	-2.20037	14.6	9.79106e-32	1.13495e-30	61.1117
chr1:93594086	3.23146	-1.91232	14.6	9.79108e-32	1.13495e-30	61.1117
chr16:53952927	-1.63878	2.67085	-14.6	9.79241e-32	1.1351e-30	61.1115
chr9:129139596	1.705	-2.82616	14.6	9.79295e-32	1.13516e-30	61.1115
chr9:136805440	2.17732	0.13378	14.6	9.79312e-32	1.13518e-30	61.1115
chr10:125162636	2.71537	-1.20329	14.5999	9.7943e-32	1.13532e-30	61.1113
chr17:40065124	1.65598	-1.00677	14.5999	9.79555e-32	1.13546e-30	61.1112
chr17:82449861	-2.94927	1.9978	-14.5999	9.79747e-32	1.13568e-30	61.111
chr19:6215586	1.55878	2.01976	14.5999	9.79811e-32	1.13575e-30	61.111
chr12:116525584	2.18427	-2.46628	14.5999	9.79998e-32	1.13597e-30	61.1108
chr10:123139497	1.37683	-3.00268	14.5999	9.80017e-32	1.13599e-30	61.1107
chr9:98087575	3.18183	-1.91262	14.5998	9.80106e-32	1.13609e-30	61.1107
chr1:167663177	2.64756	-1.47756	14.5998	9.80235e-32	1.13624e-30	61.1105
chr15:101174779	-1.75049	1.66561	-14.5998	9.80291e-32	1.1363e-30	61.1105
chr1:148951504	1.72439	-3.36159	14.5998	9.80349e-32	1.13637e-30	61.1104
chr7:368759	-2.88402	1.0325	-14.5998	9.80385e-32	1.13641e-30	61.1104
chr11:11351868	-1.58268	2.79415	-14.5998	9.80475e-32	1.13651e-30	61.1103
chr2:112588567	-1.52024	2.57037	-14.5998	9.80516e-32	1.13655e-30	61.1102
chr19:48729465	2.40012	-0.262744	14.5997	9.80679e-32	1.13674e-30	61.1101
chr5:180160949	-2.55927	0.316829	-14.5997	9.80684e-32	1.13674e-30	61.1101
chr7:2015464	-1.71293	2.60683	-14.5997	9.8085e-32	1.13693e-30	61.1099
chr9:76644026	-2.39963	0.47689	-14.5997	9.80871e-32	1.13696e-30	61.1099
chr21:45248801	2.08354	-1.55323	14.5997	9.80883e-32	1.13697e-30	61.1099
chr21:46056180	1.98646	0.51189	14.5997	9.8089e-32	1.13698e-30	61.1099
chr1:200926083	-2.52085	0.105305	-14.5997	9.80913e-32	1.137e-30	61.1098
chr11:128695469	2.6628	-2.30726	14.5997	9.81031e-32	1.13714e-30	61.1097
chr10:73924109	1.86927	0.776341	14.5997	9.81062e-32	1.13717e-30	61.1097
chr3:185931821	-1.46915	-2.67372	-14.5997	9.81192e-32	1.13732e-30	61.1095
chr11:116357883	-1.74695	1.34567	-14.5997	9.81215e-32	1.13734e-30	61.1095
chr10:17407285	-2.72195	1.23256	-14.5996	9.81561e-32	1.13774e-30	61.1092
chr19:58368073	2.34988	-0.779573	14.5996	9.81586e-32	1.13777e-30	61.1091
chr19:10334624	3.3028	-2.39738	14.5996	9.8162e-32	1.13781e-30	61.1091
chr8:73092964	1.60207	-3.37299	14.5996	9.81785e-32	1.138e-30	61.1089
chr15:93028601	-2.16561	-0.13061	-14.5996	9.81852e-32	1.13807e-30	61.1089
chr19:55253927	-2.39512	0.409024	-14.5996	9.81921e-32	1.13815e-30	61.1088
chr12:119288830	-2.0522	2.2422	-14.5995	9.81971e-32	1.13821e-30	61.1088
chr17:7916443	1.93793	-2.47701	14.5995	9.82152e-32	1.13841e-30	61.1086
chr19:8208691	1.87232	-2.6903	14.5995	9.82266e-32	1.13854e-30	61.1085
chr16:57958045	1.41232	2.1336	14.5995	9.82377e-32	1.13867e-30	61.1083
chr13:23434737	1.36378	0.241037	14.5995	9.82423e-32	1.13872e-30	61.1083
chr1:42941098	2.38159	-2.72628	14.5995	9.82432e-32	1.13873e-30	61.1083
chr12:68627568	1.54427	3.04274	14.5995	9.8249e-32	1.1388e-30	61.1082
chr1:203692869	2.82268	-2.06415	14.5995	9.82533e-32	1.13884e-30	61.1082
chr7:158098004	-2.13085	1.03945	-14.5995	9.82562e-32	1.13888e-30	61.1082
chr17:18247478	2.20732	-2.96646	14.5994	9.82629e-32	1.13895e-30	61.1081
chr11:45561147	-2.32354	0.914451	-14.5994	9.82672e-32	1.139e-30	61.108
chr7:150514767	-1.98988	-0.515549	-14.5994	9.82709e-32	1.13904e-30	61.108
chr17:64006856	1.94073	-1.16927	14.5994	9.82717e-32	1.13905e-30	61.108
chr16:81513400	-1.74195	-0.224024	-14.5994	9.82765e-32	1.1391e-30	61.1079
chr14:21090567	1.77061	-0.911768	14.5994	9.82838e-32	1.13918e-30	61.1079
chr5:135038817	2.66695	-1.30774	14.5994	9.82838e-32	1.13918e-30	61.1079
chr12:124768773	1.51439	1.98866	14.5994	9.82889e-32	1.13924e-30	61.1078
chr14:105327059	1.63537	1.49024	14.5994	9.8289e-32	1.13924e-30	61.1078
chr16:85710621	1.73963	1.47055	14.5994	9.82937e-32	1.13929e-30	61.1078
chr22:27614537	1.80232	-3.27433	14.5994	9.82966e-32	1.13932e-30	61.1077
chr5:135031600	2.40622	-1.56323	14.5994	9.82972e-32	1.13933e-30	61.1077
chr19:16400993	-1.95451	2.08323	-14.5994	9.83066e-32	1.13943e-30	61.1076
chr6:88048159	1.47098	0.761463	14.5994	9.8309e-32	1.13946e-30	61.1076
chr10:804377	1.99415	0.694268	14.5994	9.83133e-32	1.13951e-30	61.1076
chr12:1822909	1.68427	0.770549	14.5994	9.83147e-32	1.13952e-30	61.1076
chr8:20133863	1.48963	-2.97128	14.5994	9.83166e-32	1.13954e-30	61.1075
chr1:2331071	3.04976	-1.82549	14.5994	9.83194e-32	1.13957e-30	61.1075
chr6:11190972	1.62378	2.71104	14.5993	9.83232e-32	1.13962e-30	61.1075
chr7:44764636	2.20793	1.2225	14.5993	9.83253e-32	1.13964e-30	61.1074
chr15:38502824	-1.54549	2.99287	-14.5993	9.83508e-32	1.13993e-30	61.1072
chr12:121793066	2.45463	-2.40829	14.5993	9.83571e-32	1.14e-30	61.1071
chr9:69673554	1.6089	0.946037	14.5993	9.83673e-32	1.14012e-30	61.107
chr19:3748084	2.04402	1.3586	14.5993	9.83756e-32	1.14021e-30	61.1069
chr17:77118727	1.51402	-1.03128	14.5993	9.83761e-32	1.14022e-30	61.1069
chr22:50453363	-1.43988	1.34494	-14.5993	9.83835e-32	1.1403e-30	61.1069
chr5:9927580	2.62146	-2.13915	14.5992	9.83884e-32	1.14036e-30	61.1068
chr7:130373841	3.14195	-2.01378	14.5992	9.83908e-32	1.14038e-30	61.1068
chr7:103074220	2.01512	-3.57902	14.5992	9.84077e-32	1.14058e-30	61.1066
chr14:99822056	-1.78549	-2.88079	-14.5992	9.84303e-32	1.14084e-30	61.1064
chr11:933455	-1.8361	-2.02244	-14.5992	9.8438e-32	1.14092e-30	61.1063
chr16:87931832	1.53415	1.93561	14.5992	9.84461e-32	1.14102e-30	61.1062
chr5:15808788	-1.64561	0.674146	-14.5992	9.84466e-32	1.14102e-30	61.1062
chr1:3238124	1.57256	2.00689	14.5991	9.84584e-32	1.14115e-30	61.1061
chr12:40106288	1.50024	-2.37183	14.5991	9.84679e-32	1.14126e-30	61.106
chr10:132698700	-1.44268	3.13341	-14.5991	9.84751e-32	1.14134e-30	61.1059
chr10:11870289	2.4661	-2.41695	14.5991	9.84843e-32	1.14145e-30	61.1058
chr20:20713418	1.53646	1.22091	14.5991	9.8489e-32	1.1415e-30	61.1058
chr19:3179080	-3.47537	1.6861	-14.5991	9.85089e-32	1.14173e-30	61.1056
chr7:103729388	-2.43634	0.623415	-14.599	9.85153e-32	1.1418e-30	61.1055
chr17:34269020	1.7239	1.94354	14.599	9.85182e-32	1.14183e-30	61.1055
chr16:88779883	2.40402	-1.42152	14.599	9.85199e-32	1.14185e-30	61.1055
chr17:73324646	1.50195	2.30951	14.599	9.8527e-32	1.14193e-30	61.1054
chr19:3179774	-3.23646	1.66677	-14.599	9.85315e-32	1.14198e-30	61.1054
chr9:129621090	1.75268	-1.36329	14.599	9.85358e-32	1.14203e-30	61.1053
chr20:50729486	2.79841	-1.73933	14.599	9.85456e-32	1.14214e-30	61.1052
chr22:42079221	2.12012	-2.32579	14.599	9.8552e-32	1.14221e-30	61.1051
chr16:73047096	2.80585	-1.94671	14.599	9.85602e-32	1.14231e-30	61.1051
chr19:11209075	1.51085	2.00518	14.599	9.85627e-32	1.14234e-30	61.105
chr1:228407728	2.24683	-1.49341	14.599	9.85643e-32	1.14235e-30	61.105
chr6:43953968	1.34951	0.297927	14.599	9.85706e-32	1.14242e-30	61.105
chr22:30882101	1.7389	0.512622	14.599	9.85725e-32	1.14244e-30	61.1049
chr11:395624	2.66976	-1.79841	14.599	9.85762e-32	1.14248e-30	61.1049
chr8:60923187	1.99012	-2.8875	14.5989	9.85798e-32	1.14252e-30	61.1049
chr1:1601291	1.48902	0.443415	14.5989	9.85875e-32	1.14261e-30	61.1048
chr7:121212232	-2.34902	1.46963	-14.5989	9.85933e-32	1.14268e-30	61.1047
chr2:43207729	1.81646	-0.736524	14.5989	9.85982e-32	1.14273e-30	61.1047
chr3:14279541	1.41866	0.165061	14.5989	9.86109e-32	1.14288e-30	61.1046
chr2:74415710	2.01244	-1.13256	14.5989	9.8616e-32	1.14293e-30	61.1045
chr5:178486402	2.13159	-2.39933	14.5989	9.8619e-32	1.14297e-30	61.1045
chr19:1908293	2.05378	0.761159	14.5989	9.86216e-32	1.143e-30	61.1044
chr2:240927189	1.55268	0.329268	14.5989	9.86256e-32	1.14304e-30	61.1044
chr17:47847721	-1.46951	0.459024	-14.5989	9.86397e-32	1.1432e-30	61.1043
chr1:94238603	1.62268	0.909512	14.5988	9.86433e-32	1.14324e-30	61.1042
chr14:99772450	1.59915	1.55384	14.5988	9.86459e-32	1.14327e-30	61.1042
chr4:139902647	-2.79683	0.97561	-14.5988	9.86556e-32	1.14338e-30	61.1041
chr6:89312083	-1.61683	-2.29829	-14.5988	9.86568e-32	1.14339e-30	61.1041
chr15:40944951	-1.64561	3.12256	-14.5988	9.86585e-32	1.14341e-30	61.1041
chr6:2615092	1.49598	1.80213	14.5988	9.86985e-32	1.14387e-30	61.1037
chr22:44357317	1.56122	2.37378	14.5988	9.87025e-32	1.14392e-30	61.1036
chr17:50690540	1.91171	0.670122	14.5987	9.87211e-32	1.14413e-30	61.1034
chr19:38663788	2.31756	-0.702439	14.5987	9.87285e-32	1.14421e-30	61.1034
chr1:50427141	1.54488	-3.00146	14.5987	9.87333e-32	1.14427e-30	61.1033
chr1:84020360	2.195	-2.76567	14.5987	9.8737e-32	1.14431e-30	61.1033
chr10:112659167	2.87744	-1.43884	14.5987	9.87413e-32	1.14436e-30	61.1032
chr8:143969977	1.51305	2.50238	14.5987	9.87441e-32	1.14439e-30	61.1032
chr5:172489930	1.68951	1.64988	14.5987	9.87508e-32	1.14446e-30	61.1031
chr13:35478671	2.39049	-2.36707	14.5987	9.87665e-32	1.14464e-30	61.103
chr11:8081951	2.90232	-2.17811	14.5987	9.87679e-32	1.14466e-30	61.103
chr12:49955488	1.99	-2.84756	14.5986	9.87689e-32	1.14467e-30	61.103
chr17:50690541	1.85963	0.802012	14.5986	9.87859e-32	1.14486e-30	61.1028
chr13:48317394	1.71427	0.908354	14.5986	9.87885e-32	1.14489e-30	61.1028
chr2:127456268	1.97549	-0.228841	14.5986	9.87948e-32	1.14496e-30	61.1027
chr7:778805	-1.71463	2.69744	-14.5986	9.8813e-32	1.14517e-30	61.1025
chr15:92580128	1.33098	1.8389	14.5986	9.88154e-32	1.1452e-30	61.1025
chr12:122910412	1.69268	0.698902	14.5986	9.88193e-32	1.14524e-30	61.1024
chr7:37197437	1.55963	2.89079	14.5985	9.88353e-32	1.14542e-30	61.1023
chr10:93438103	2.66207	-1.63945	14.5985	9.88389e-32	1.14546e-30	61.1022
chr11:118910963	2.5639	-2.41854	14.5985	9.88507e-32	1.1456e-30	61.1021
chr7:74405460	2.54671	-2.17372	14.5985	9.88584e-32	1.14568e-30	61.102
chr16:87703272	-2.25341	2.47037	-14.5985	9.88603e-32	1.1457e-30	61.102
chr13:112723097	2.64415	-1.79427	14.5985	9.88624e-32	1.14572e-30	61.102
chr16:1156768	-2.57159	0.556159	-14.5985	9.88624e-32	1.14572e-30	61.102
chr8:102538510	1.44927	1.07622	14.5985	9.88748e-32	1.14587e-30	61.1019
chr11:58179612	1.72049	2.17939	14.5985	9.8881e-32	1.14594e-30	61.1018
chrX:154056777	-1.80073	0.19378	-14.5985	9.88919e-32	1.14606e-30	61.1017
chr5:142551640	1.78695	-3.18409	14.5984	9.89105e-32	1.14627e-30	61.1015
chr6:1766676	2.56549	-0.576646	14.5984	9.89109e-32	1.14628e-30	61.1015
chr4:36280716	2.19293	-2.7589	14.5984	9.89207e-32	1.14639e-30	61.1014
chr5:64165236	1.59244	0.141585	14.5984	9.89258e-32	1.14645e-30	61.1014
chr22:50731131	2.26159	-0.627012	14.5984	9.89262e-32	1.14645e-30	61.1014
chr16:828102	1.5239	2.01085	14.5984	9.89298e-32	1.14649e-30	61.1013
chr4:186068618	2.27854	-2.27366	14.5984	9.89539e-32	1.14677e-30	61.1011
chr5:150489225	-2.45573	0.377622	-14.5984	9.89542e-32	1.14677e-30	61.1011
chr2:111292510	-2.7878	1.59805	-14.5984	9.89549e-32	1.14677e-30	61.1011
chr8:6561973	-2.05622	-0.852622	-14.5983	9.89624e-32	1.14686e-30	61.101
chr16:54935793	1.8822	-2.64671	14.5983	9.89625e-32	1.14686e-30	61.101
chr1:228158832	3.26659	-1.90671	14.5983	9.89672e-32	1.14691e-30	61.1009
chr11:27469768	-3.17439	1.20439	-14.5983	9.89717e-32	1.14696e-30	61.1009
chr6:26520547	1.76646	-3.16091	14.5983	9.89776e-32	1.14703e-30	61.1008
chr10:7367756	-2.06378	2.94567	-14.5983	9.89786e-32	1.14704e-30	61.1008
chr13:24746460	2.67134	-2.20726	14.5983	9.89797e-32	1.14705e-30	61.1008
chr5:54307732	-2.15073	2.0339	-14.5983	9.89859e-32	1.14712e-30	61.1008
chr1:1006738	2.94171	-1.97183	14.5983	9.89918e-32	1.14718e-30	61.1007
chr14:75069976	2.10634	-2.65524	14.5983	9.89993e-32	1.14727e-30	61.1006
chr5:72179349	2.3072	-0.0861585	14.5983	9.90056e-32	1.14734e-30	61.1006
chr12:130788487	2.6178	-0.361463	14.5983	9.9011e-32	1.1474e-30	61.1005
chr10:117132129	2.59354	-2.22835	14.5983	9.90184e-32	1.14748e-30	61.1004
chr7:1014089	2.45037	-0.995183	14.5983	9.90247e-32	1.14756e-30	61.1004
chr7:74518427	1.39073	1.8989	14.5982	9.903e-32	1.14762e-30	61.1003
chr17:19410264	-2.91317	1.21939	-14.5982	9.90418e-32	1.14775e-30	61.1002
chr11:125885797	-1.85122	2.58378	-14.5982	9.90543e-32	1.14789e-30	61.1001
chr9:34578656	1.76524	-2.87445	14.5982	9.90614e-32	1.14797e-30	61.1
chr3:127673505	1.45244	-3.79585	14.5982	9.90885e-32	1.14829e-30	61.0997
chr19:1316091	1.38268	-2.68146	14.5981	9.90897e-32	1.1483e-30	61.0997
chr17:81270416	-2.8528	1.81335	-14.5981	9.91035e-32	1.14846e-30	61.0996
chr6:958847	1.46317	2.18366	14.5981	9.9109e-32	1.14852e-30	61.0995
chr1:14540447	1.37378	-0.632378	14.5981	9.91219e-32	1.14867e-30	61.0994
chr3:4751842	-2.04707	-1.13122	-14.5981	9.91289e-32	1.14874e-30	61.0993
chr1:184385945	1.65683	0.448902	14.5981	9.91293e-32	1.14875e-30	61.0993
chr19:7863635	2.81488	-1.53159	14.5981	9.91445e-32	1.14892e-30	61.0992
chr6:35486128	3.01415	-2.13854	14.5981	9.91455e-32	1.14893e-30	61.0991
chr9:134365996	2.18976	-2.46829	14.5981	9.91462e-32	1.14894e-30	61.0991
chr9:37160125	-2.33049	1.68598	-14.598	9.91709e-32	1.14922e-30	61.0989
chr12:51243137	-2.595	1.11579	-14.598	9.91772e-32	1.14929e-30	61.0988
chr16:21526982	2.3411	-0.0612805	14.598	9.91888e-32	1.14942e-30	61.0987
chr6:133456610	1.14793	-0.215915	14.598	9.92001e-32	1.14955e-30	61.0986
chr1:31589028	2.07329	-2.69738	14.598	9.92139e-32	1.14971e-30	61.0985
chr11:70826940	-1.99756	-0.452805	-14.598	9.92148e-32	1.14972e-30	61.0984
chr1:229252419	1.32902	2.10707	14.5979	9.92251e-32	1.14984e-30	61.0983
chr10:71720052	1.84915	1.13945	14.5979	9.92264e-32	1.14985e-30	61.0983
chr6:33909513	-1.93561	1.92671	-14.5979	9.92286e-32	1.14987e-30	61.0983
chr1:1305092	1.48963	-3.83506	14.5979	9.92331e-32	1.14992e-30	61.0983
chr9:124491267	1.51415	1.91061	14.5979	9.92401e-32	1.15e-30	61.0982
chr7:50400330	2.90098	-1.59902	14.5979	9.92401e-32	1.15e-30	61.0982
chr1:22877041	2.64171	-1.90976	14.5979	9.92424e-32	1.15003e-30	61.0982
chr2:128260989	2.955	-1.76091	14.5979	9.92468e-32	1.15008e-30	61.0981
chr6:133894909	1.78512	-2.48793	14.5979	9.92558e-32	1.15018e-30	61.098
chr2:32435818	-1.91817	2.01396	-14.5979	9.92687e-32	1.15033e-30	61.0979
chr15:90165890	2.37305	-2.80896	14.5978	9.92869e-32	1.15054e-30	61.0977
chr14:105564659	-2.09317	0.14939	-14.5978	9.92897e-32	1.15057e-30	61.0977
chr1:2300789	-2.44988	0.620305	-14.5978	9.93209e-32	1.15093e-30	61.0974
chr11:64877014	2.8972	-2.37262	14.5978	9.93258e-32	1.15098e-30	61.0973
chr11:113045356	1.60695	1.93762	14.5978	9.93355e-32	1.15109e-30	61.0972
chr6:1623950	2.1772	0.529329	14.5978	9.93428e-32	1.15117e-30	61.0972
chr13:30154124	2.6428	-1.27323	14.5977	9.93479e-32	1.15123e-30	61.0971
chr9:592889	-2.66427	1.26104	-14.5977	9.93504e-32	1.15126e-30	61.0971
chr11:1449834	-2.57073	0.811829	-14.5977	9.93507e-32	1.15126e-30	61.0971
chr12:124006189	1.4439	-0.270732	14.5977	9.93608e-32	1.15137e-30	61.097
chr8:143161603	1.45122	1.29683	14.5977	9.93623e-32	1.15139e-30	61.097
chr12:9065091	1.99878	-2.96293	14.5977	9.93657e-32	1.15143e-30	61.0969
chr12:45234478	2.91671	-1.89835	14.5977	9.93882e-32	1.15169e-30	61.0967
chr16:3881434	2.23622	-2.54494	14.5977	9.93919e-32	1.15173e-30	61.0967
chr3:13347509	1.46854	1.76366	14.5977	9.93932e-32	1.15174e-30	61.0967
chr4:47946182	1.55415	2.76098	14.5977	9.93989e-32	1.1518e-30	61.0966
chr19:5090902	-2.39512	0.854146	-14.5977	9.94004e-32	1.15182e-30	61.0966
chr2:86809958	1.86549	-1.04421	14.5977	9.94106e-32	1.15194e-30	61.0965
chr14:92321938	1.49329	-1.53591	14.5976	9.94114e-32	1.15194e-30	61.0965
chr8:143502385	1.88512	1.44329	14.5976	9.94225e-32	1.15207e-30	61.0964
chr3:14397811	-2.88671	1.23677	-14.5976	9.94228e-32	1.15207e-30	61.0964
chr4:173521387	2.10915	-1.1336	14.5976	9.94237e-32	1.15208e-30	61.0963
chr1:78091354	1.77805	1.40415	14.5976	9.94382e-32	1.15225e-30	61.0962
chr22:50696175	-2.74134	1.26067	-14.5976	9.94585e-32	1.15248e-30	61.096
chr10:48930865	1.48354	2.25128	14.5976	9.94732e-32	1.15265e-30	61.0959
chr16:31148288	2.16317	-2.61012	14.5975	9.948e-32	1.15272e-30	61.0958
chr12:116511072	1.47366	2.16476	14.5975	9.94926e-32	1.15287e-30	61.0957
chr3:62377446	2.53537	-3.10439	14.5975	9.9503e-32	1.15299e-30	61.0956
chr17:10843975	2.06902	-1.59744	14.5975	9.95058e-32	1.15302e-30	61.0955
chr7:36987307	1.27256	-3.35848	14.5975	9.95232e-32	1.15322e-30	61.0953
chr17:7438021	2.19098	-2.98037	14.5974	9.9554e-32	1.15357e-30	61.095
chr7:55022866	2.77402	-1.55518	14.5974	9.95645e-32	1.15369e-30	61.0949
chr21:35559217	1.72829	2.42671	14.5974	9.95819e-32	1.15389e-30	61.0948
chr21:45295103	1.54841	2.8786	14.5974	9.95869e-32	1.15395e-30	61.0947
chr13:21326585	2.60244	-2.5211	14.5974	9.95875e-32	1.15395e-30	61.0947
chr21:41942623	1.8461	1.80537	14.5973	9.96094e-32	1.1542e-30	61.0945
chr16:29154311	-1.76817	0.90811	-14.5973	9.96113e-32	1.15422e-30	61.0945
chr12:119113903	-2.39659	1.54463	-14.5973	9.96155e-32	1.15427e-30	61.0944
chr1:180923450	2.85988	-1.96494	14.5973	9.96226e-32	1.15435e-30	61.0944
chr12:54984753	-2.78244	0.469146	-14.5973	9.96292e-32	1.15443e-30	61.0943
chr13:50133363	2.19085	-2.75774	14.5972	9.96774e-32	1.15498e-30	61.0938
chr9:69516918	1.45732	1.3089	14.5972	9.9688e-32	1.1551e-30	61.0937
chr11:63763742	3.09659	-2.09598	14.5972	9.96947e-32	1.15518e-30	61.0936
chr2:202036618	2.66183	-2.10591	14.5972	9.96968e-32	1.1552e-30	61.0936
chr1:21880713	-1.39159	2.43226	-14.5972	9.96989e-32	1.15522e-30	61.0936
chr16:1154981	-2.41085	1.4536	-14.5972	9.9704e-32	1.15528e-30	61.0935
chr19:2495863	1.49146	-2.72463	14.5972	9.97177e-32	1.15544e-30	61.0934
chr7:29342985	3	-1.49951	14.5972	9.97292e-32	1.15557e-30	61.0933
chr2:44802052	2.35	-2.41073	14.5971	9.97376e-32	1.15567e-30	61.0932
chr22:31248561	2.95988	-1.68957	14.5971	9.97435e-32	1.15573e-30	61.0931
chr5:134647879	-1.45841	-2.78787	-14.5971	9.97487e-32	1.15579e-30	61.0931
chr15:88884961	1.44305	0.65628	14.5971	9.97567e-32	1.15588e-30	61.093
chr1:103517663	1.42768	1.10067	14.5971	9.97596e-32	1.15591e-30	61.093
chr15:90665014	2.11427	-2.57518	14.5971	9.97609e-32	1.15593e-30	61.093
chr4:83283917	1.70524	-1.32409	14.5971	9.97735e-32	1.15607e-30	61.0928
chr10:78656809	2.62207	-0.482866	14.5971	9.9784e-32	1.15619e-30	61.0927
chr1:170668641	2.10378	-1.78421	14.5971	9.97847e-32	1.1562e-30	61.0927
chr14:53881379	2.37427	-1.7853	14.5971	9.97884e-32	1.15624e-30	61.0927
chr10:102655144	-1.89756	1.83659	-14.597	9.98068e-32	1.15645e-30	61.0925
chr6:2876469	2.0811	-2.54006	14.597	9.98171e-32	1.15657e-30	61.0924
chr1:9559820	-2.07707	0.885	-14.597	9.98275e-32	1.15668e-30	61.0923
chr7:151114528	3.06037	-1.89262	14.597	9.98484e-32	1.15692e-30	61.0921
chr11:1691650	1.68061	2.24311	14.5969	9.98642e-32	1.1571e-30	61.0919
chr21:42062981	-2.38659	0.0118293	-14.5969	9.98938e-32	1.15745e-30	61.0916
chr12:132638967	1.75244	-1.47549	14.5969	9.98939e-32	1.15745e-30	61.0916
chr1:206728734	-3.05902	1.8428	-14.5969	9.98955e-32	1.15746e-30	61.0916
chr8:98884030	1.68476	2.18604	14.5969	9.99058e-32	1.15758e-30	61.0915
chr6:4352119	2.98707	-2.08146	14.5969	9.99216e-32	1.15776e-30	61.0914
chr19:1617027	-1.6389	-1.96628	-14.5969	9.99241e-32	1.15779e-30	61.0913
chr11:27473640	1.72512	-2.90646	14.5968	9.99358e-32	1.15792e-30	61.0912
chr6:72097109	-2.22171	2.49598	-14.5968	9.99408e-32	1.15798e-30	61.0912
chr5:93596838	2.33439	-2.66695	14.5968	9.99412e-32	1.15798e-30	61.0912
chr11:17534125	1.4161	0.423902	14.5968	9.99464e-32	1.15804e-30	61.0911
chr4:75035518	1.66012	1.59323	14.5968	9.99513e-32	1.15809e-30	61.0911
chr17:259652	1.84159	-0.737256	14.5968	9.99624e-32	1.15822e-30	61.0909
chr17:76264610	1.9828	-0.622012	14.5968	9.99732e-32	1.15834e-30	61.0908
chr7:100889173	1.92622	-2.96128	14.5968	9.9982e-32	1.15844e-30	61.0908
chr15:64810703	1.55183	1.73872	14.5968	9.99823e-32	1.15844e-30	61.0907
chr13:48235134	3.01439	-2.08512	14.5967	1.00013e-31	1.1588e-30	61.0904
chr20:62602435	-2.83585	0.759878	-14.5967	1.00024e-31	1.15892e-30	61.0903
chr17:38720096	2.0728	0.60811	14.5967	1.0003e-31	1.15899e-30	61.0903
chr12:121797967	3.15878	-2.0039	14.5967	1.00038e-31	1.15908e-30	61.0902
chr1:10639609	1.62037	0.935793	14.5967	1.00041e-31	1.15911e-30	61.0902
chr14:85529005	2.41561	-2.20659	14.5967	1.00054e-31	1.15927e-30	61.09
chr5:132295405	1.45963	-3.49457	14.5966	1.00064e-31	1.15938e-30	61.0899
chr2:86213341	-2.7322	1.92232	-14.5966	1.00069e-31	1.15944e-30	61.0899
chr12:24895163	-2.53232	0.239451	-14.5966	1.00074e-31	1.15949e-30	61.0898
chr8:62702022	1.49707	-0.257805	14.5966	1.00086e-31	1.15963e-30	61.0897
chr9:136239858	-1.93317	1.74256	-14.5966	1.00095e-31	1.15973e-30	61.0896
chr8:58851076	3.0639	-1.74927	14.5966	1.00119e-31	1.16001e-30	61.0894
chr9:136821695	2.07598	-2.81201	14.5965	1.00135e-31	1.16019e-30	61.0892
chr8:94034988	1.63927	0.195732	14.5965	1.00137e-31	1.16021e-30	61.0892
chr5:149778643	-1.92524	0.368476	-14.5965	1.00139e-31	1.16023e-30	61.0892
chr1:205772724	1.5428	1.95543	14.5965	1.00154e-31	1.16041e-30	61.089
chr9:121325935	1.35146	1.93122	14.5965	1.00165e-31	1.16052e-30	61.0889
chr2:20379392	2.3561	-1.03476	14.5965	1.00177e-31	1.16066e-30	61.0888
chr2:128260845	3.23256	-2.00335	14.5964	1.00191e-31	1.16082e-30	61.0887
chr11:69277395	2.21561	-1.95646	14.5964	1.0022e-31	1.16116e-30	61.0884
chr2:10042590	2.16439	-2.55756	14.5964	1.00222e-31	1.16118e-30	61.0884
chr17:44268110	1.47854	0.638049	14.5964	1.00223e-31	1.1612e-30	61.0883
chr6:143963636	1.73805	1.84439	14.5964	1.00232e-31	1.1613e-30	61.0883
chr14:100824842	1.51683	0.719634	14.5964	1.00249e-31	1.16149e-30	61.0881
chr11:125936085	-2.66915	0.974207	-14.5964	1.00251e-31	1.16151e-30	61.0881
chr13:51149117	1.70963	-2.70262	14.5963	1.00253e-31	1.16153e-30	61.088
chr1:212070693	-1.8428	2.3153	-14.5963	1.00264e-31	1.16166e-30	61.0879
chr9:120894902	2.98232	-1.47079	14.5963	1.0028e-31	1.16184e-30	61.0878
chr1:243482476	2.71073	-1.91683	14.5963	1.0029e-31	1.16195e-30	61.0877
chr1:169889029	1.3611	2.81933	14.5963	1.00298e-31	1.16204e-30	61.0876
chr19:1796463	1.41134	-0.490427	14.5963	1.00298e-31	1.16205e-30	61.0876
chr3:101854132	1.75195	2.65366	14.5963	1.00301e-31	1.16208e-30	61.0876
chr11:124756954	2.97	-1.2889	14.5963	1.00309e-31	1.16216e-30	61.0875
chr6:151629077	1.81402	1.21616	14.5963	1.00309e-31	1.16217e-30	61.0875
chr4:42412636	2.66841	-1.53421	14.5963	1.00315e-31	1.16223e-30	61.0874
chr19:3123193	-1.96756	1.35366	-14.5963	1.00316e-31	1.16224e-30	61.0874
chr1:63828214	-1.92012	2.4553	-14.5962	1.00321e-31	1.16229e-30	61.0874
chr19:3179117	-3.21963	1.30787	-14.5962	1.00327e-31	1.16236e-30	61.0873
chr1:217141004	2.28561	0.16439	14.5962	1.00337e-31	1.16247e-30	61.0872
chr10:102869107	1.87329	-1.69238	14.5962	1.00337e-31	1.16247e-30	61.0872
chr7:31651961	2.39195	-1.47671	14.5962	1.00353e-31	1.16266e-30	61.087
chr19:19637970	2.82963	-0.612622	14.5962	1.00363e-31	1.16278e-30	61.087
chr19:1424735	-1.6622	2.95085	-14.5962	1.0037e-31	1.16285e-30	61.0869
chr9:129333703	2.32037	-1.78201	14.5962	1.00379e-31	1.16296e-30	61.0868
chr1:228149847	2.46293	-1.29817	14.5962	1.0038e-31	1.16296e-30	61.0868
chr4:55547741	1.65646	-2.94835	14.5961	1.00383e-31	1.163e-30	61.0868
chr17:81122543	2.80951	-1.71695	14.5961	1.00386e-31	1.16303e-30	61.0867
chr11:31812888	2.54963	-2.81445	14.5961	1.00387e-31	1.16304e-30	61.0867
chr12:106645194	-2.72732	1.13768	-14.5961	1.00396e-31	1.16315e-30	61.0866
chr7:73842109	2.38268	-2.59634	14.5961	1.00405e-31	1.16324e-30	61.0865
chr7:151114537	3.02012	-1.76774	14.5961	1.00414e-31	1.16335e-30	61.0864
chr2:240449815	2.73061	-1.55067	14.5961	1.00414e-31	1.16335e-30	61.0864
chr16:88783696	3.03829	-2.99573	14.5961	1.00418e-31	1.16339e-30	61.0864
chr16:88770253	2.60402	-2.01384	14.5961	1.00424e-31	1.16346e-30	61.0863
chr5:140977429	-2.63463	1.43341	-14.5961	1.0043e-31	1.16353e-30	61.0863
chr19:2513389	-2.57829	1.38659	-14.5961	1.00445e-31	1.1637e-30	61.0861
chr16:87046231	1.45988	1.30665	14.596	1.00453e-31	1.16378e-30	61.0861
chr5:135544749	1.45439	-3.94512	14.596	1.00466e-31	1.16393e-30	61.0859
chr16:83137718	-2.735	0.846768	-14.596	1.00473e-31	1.16402e-30	61.0859
chr8:26392807	-1.69037	2.71201	-14.596	1.00485e-31	1.16415e-30	61.0857
chr19:29666961	3.01207	-2.04213	14.596	1.00487e-31	1.16418e-30	61.0857
chr18:25140478	-1.80585	1.51561	-14.596	1.00506e-31	1.16439e-30	61.0855
chr4:101790544	-1.5361	-1.9039	-14.596	1.00511e-31	1.16444e-30	61.0855
chr21:41716126	2.58122	-1.72488	14.5959	1.00539e-31	1.16477e-30	61.0852
chr1:2855287	-2.55183	1.70238	-14.5959	1.00539e-31	1.16477e-30	61.0852
chr8:140598224	-2.75817	0.995671	-14.5959	1.00573e-31	1.16516e-30	61.0849
chr4:80183337	2.64232	-2.11787	14.5959	1.00573e-31	1.16516e-30	61.0849
chr21:44263550	2.97305	-1.69213	14.5958	1.00579e-31	1.16522e-30	61.0848
chr1:205496019	1.53988	1.49494	14.5958	1.00581e-31	1.16524e-30	61.0848
chr12:124668679	-1.90939	2.13774	-14.5958	1.00584e-31	1.16528e-30	61.0848
chr10:72688358	2.14963	-2.40774	14.5958	1.00588e-31	1.16533e-30	61.0847
chr9:94919554	2.83244	-1.71659	14.5958	1.00589e-31	1.16534e-30	61.0847
chr2:101149680	-2.1872	0.889573	-14.5958	1.006e-31	1.16546e-30	61.0846
chr14:23366824	2.90768	-1.77335	14.5958	1.00604e-31	1.16551e-30	61.0846
chr7:100574493	-1.63402	2.88372	-14.5958	1.00621e-31	1.1657e-30	61.0844
chr11:114233492	-1.73963	2.02457	-14.5958	1.00627e-31	1.16577e-30	61.0843
chr6:35486147	3.09598	-2.11591	14.5958	1.00628e-31	1.16578e-30	61.0843
chr1:162366839	1.60537	-0.0691463	14.5958	1.00629e-31	1.16579e-30	61.0843
chr12:570721	2.52049	-2.70463	14.5958	1.00638e-31	1.16589e-30	61.0842
chr19:14266096	2.81512	-1.67085	14.5957	1.00642e-31	1.16594e-30	61.0842
chr13:40537663	-1.63963	3.21274	-14.5957	1.00651e-31	1.16604e-30	61.0841
chr22:36498529	1.48524	0.899817	14.5957	1.00654e-31	1.16606e-30	61.0841
chr1:42762644	-2.20915	0.78189	-14.5957	1.0066e-31	1.16614e-30	61.084
chr19:18762368	-2.75622	0.899939	-14.5957	1.00667e-31	1.16621e-30	61.0839
chr2:95050787	-2.59732	0.736341	-14.5957	1.00678e-31	1.16634e-30	61.0838
chr13:112204821	1.78695	-2.42933	14.5957	1.00694e-31	1.16652e-30	61.0837
chr21:46432070	-1.865	1.59213	-14.5957	1.00701e-31	1.1666e-30	61.0836
chr2:37375066	1.56061	1.83835	14.5957	1.00702e-31	1.16661e-30	61.0836
chr19:4523766	1.32	0.187195	14.5957	1.00702e-31	1.16661e-30	61.0836
chr1:44777360	1.81963	0.893598	14.5957	1.00706e-31	1.16666e-30	61.0835
chr15:77027837	2.22122	-0.524146	14.5956	1.0072e-31	1.16682e-30	61.0834
chr3:12760208	3.21037	-1.68287	14.5956	1.00737e-31	1.16701e-30	61.0832
chr6:144187394	2.2061	0.155366	14.5956	1.00738e-31	1.16702e-30	61.0832
chr17:72123715	2.51866	-1.25872	14.5956	1.00741e-31	1.16705e-30	61.0832
chr12:15592936	1.79585	0.255244	14.5956	1.00745e-31	1.1671e-30	61.0832
chr7:142934458	1.45061	2.18677	14.5956	1.0075e-31	1.16715e-30	61.0831
chr5:127924427	-2.86866	1.1747	-14.5956	1.00752e-31	1.16717e-30	61.0831
chr6:14748882	1.7111	-1.2636	14.5956	1.00764e-31	1.16731e-30	61.083
chr6:106444409	-2.93793	1.22433	-14.5956	1.00765e-31	1.16732e-30	61.083
chr3:81554798	-1.69415	2.03878	-14.5955	1.00777e-31	1.16746e-30	61.0828
chr4:183802062	-2.67049	0.947439	-14.5955	1.00791e-31	1.16761e-30	61.0827
chr19:1566555	2.86439	-1.77963	14.5955	1.00793e-31	1.16764e-30	61.0827
chr5:173866480	-2.75134	1.30079	-14.5955	1.0081e-31	1.16784e-30	61.0825
chr12:132363054	-2.7772	0.979207	-14.5955	1.00814e-31	1.16788e-30	61.0825
chr12:77228763	2.18598	1.9825	14.5955	1.00819e-31	1.16793e-30	61.0824
chr1:1432692	2.89854	-2.29207	14.5955	1.00825e-31	1.168e-30	61.0824
chr8:73185229	-1.99683	1.90756	-14.5955	1.00834e-31	1.16811e-30	61.0823
chr22:46086043	3.12354	-2.11616	14.5954	1.00839e-31	1.16817e-30	61.0822
chr1:16996485	1.36854	1.6339	14.5954	1.00842e-31	1.16819e-30	61.0822
chr15:41810032	-2.94927	2.01671	-14.5954	1.00866e-31	1.16847e-30	61.082
chr12:57622333	1.60366	0.177683	14.5954	1.00866e-31	1.16847e-30	61.082
chr9:127545471	3.05232	-1.79665	14.5954	1.00875e-31	1.16857e-30	61.0819
chr7:158488188	-2.3322	1.6072	-14.5954	1.00876e-31	1.16857e-30	61.0819
chr3:126217031	1.52415	2.23659	14.5954	1.00891e-31	1.16875e-30	61.0817
chr11:1085239	-2.04476	0.570549	-14.5953	1.00908e-31	1.16894e-30	61.0815
chr17:5499998	2.5472	-2.14982	14.5953	1.00915e-31	1.16902e-30	61.0815
chr1:43349044	2.61671	-2.34201	14.5953	1.00916e-31	1.16903e-30	61.0815
chr12:15662893	-2.77305	1.16543	-14.5953	1.00929e-31	1.16918e-30	61.0813
chr3:30232368	-2.75646	0.774573	-14.5953	1.00931e-31	1.1692e-30	61.0813
chr5:1522701	2.76122	-2.05512	14.5953	1.00931e-31	1.1692e-30	61.0813
chr12:6536267	1.64159	-2.76018	14.5953	1.00941e-31	1.16932e-30	61.0812
chr22:27238847	1.50098	2.33854	14.5953	1.00944e-31	1.16935e-30	61.0812
chr18:76359620	-2.14878	1.88488	-14.5952	1.00984e-31	1.16981e-30	61.0808
chr1:10494304	1.58659	2.07732	14.5952	1.00984e-31	1.16981e-30	61.0808
chr2:43905373	-2.13939	1.76409	-14.5952	1.00991e-31	1.16989e-30	61.0807
chr5:180216713	-1.98683	1.82732	-14.5952	1.01e-31	1.16999e-30	61.0806
chr3:183556099	-2.77378	1.1664	-14.5952	1.01001e-31	1.17e-30	61.0806
chr11:61777295	-1.76817	-0.855305	-14.5952	1.01005e-31	1.17004e-30	61.0806
chr5:176415277	1.85939	1.2425	14.5952	1.01008e-31	1.17008e-30	61.0805
chr12:57726185	2.44646	-2.56043	14.5952	1.01009e-31	1.17008e-30	61.0805
chr20:3751642	2.57354	-2.09518	14.5952	1.01024e-31	1.17026e-30	61.0804
chr12:12785227	1.46878	2.6939	14.5951	1.01056e-31	1.17062e-30	61.0801
chr11:31799313	2.32329	-2.96494	14.5951	1.01061e-31	1.17068e-30	61.08
chr18:48407946	2.31902	-1.09049	14.5951	1.01071e-31	1.17079e-30	61.0799
chr2:222844374	2.29963	0.277012	14.5951	1.01076e-31	1.17086e-30	61.0799
chr5:160250405	1.65305	2.15872	14.5951	1.01078e-31	1.17087e-30	61.0799
chr14:22815758	2.18793	-0.774085	14.5951	1.01082e-31	1.17091e-30	61.0798
chr17:49249634	2.605	-1.4925	14.5951	1.01087e-31	1.17098e-30	61.0798
chr2:173652921	2.9122	-2.18024	14.5951	1.01094e-31	1.17105e-30	61.0797
chr1:202008254	3.1039	-1.69268	14.595	1.011e-31	1.17112e-30	61.0796
chr15:73740748	1.4261	2.4389	14.595	1.01104e-31	1.17117e-30	61.0796
chr1:204196696	2.48476	-2.39713	14.595	1.01105e-31	1.17118e-30	61.0796
chr15:74651306	-1.9361	1.8839	-14.595	1.01108e-31	1.17121e-30	61.0796
chr11:61920363	1.88646	-0.508354	14.595	1.01108e-31	1.17121e-30	61.0796
chr16:88818597	-2.58915	1.90201	-14.595	1.01109e-31	1.17122e-30	61.0796
chr22:20204962	1.72549	0.0517683	14.595	1.01114e-31	1.17127e-30	61.0795
chr14:97117880	1.6211	-0.237256	14.595	1.01137e-31	1.17154e-30	61.0793
chr5:3740725	-2.54256	1.64287	-14.595	1.01138e-31	1.17154e-30	61.0793
chr17:41651675	3.13256	-1.88774	14.595	1.01143e-31	1.1716e-30	61.0792
chr8:98192341	-2.3128	-0.135549	-14.595	1.01148e-31	1.17166e-30	61.0792
chr17:62679855	1.73512	1.83707	14.595	1.01151e-31	1.17169e-30	61.0791
chr19:35944721	1.73695	0.810061	14.595	1.0116e-31	1.1718e-30	61.079
chr20:40691667	-1.72646	-0.386402	-14.595	1.01161e-31	1.1718e-30	61.079
chr11:45805887	1.46061	-1.69543	14.595	1.01161e-31	1.1718e-30	61.079
chr3:12853447	2.76988	-2.08213	14.5949	1.01178e-31	1.172e-30	61.0789
chr6:166958171	1.52732	1.92671	14.5949	1.01196e-31	1.1722e-30	61.0787
chr14:69572505	2.3261	-3.05878	14.5949	1.01196e-31	1.1722e-30	61.0787
chr10:75399624	2.66549	-2.64616	14.5949	1.01197e-31	1.17221e-30	61.0787
chr17:72556907	1.93585	0.45622	14.5949	1.01198e-31	1.17222e-30	61.0787
chr11:30424874	1.40098	0.209878	14.5949	1.01204e-31	1.17229e-30	61.0786
chr12:52473768	1.96317	1.26793	14.5949	1.0122e-31	1.17247e-30	61.0785
chr2:65503038	1.49488	2.03061	14.5949	1.01225e-31	1.17253e-30	61.0784
chr7:152370767	1.41756	2.46159	14.5949	1.01226e-31	1.17253e-30	61.0784
chr4:8228619	-2.58305	0.911402	-14.5948	1.01245e-31	1.17275e-30	61.0782
chr4:124415331	1.30634	0.705366	14.5948	1.01251e-31	1.17282e-30	61.0782
chr2:42931805	2.41159	-1.78591	14.5948	1.01257e-31	1.17289e-30	61.0781
chr7:29193903	2.65939	-1.8664	14.5948	1.01259e-31	1.17292e-30	61.0781
chr9:95045311	2.85756	-2.31012	14.5948	1.01264e-31	1.17296e-30	61.078
chr11:117535608	-1.70939	-2.49628	-14.5948	1.01283e-31	1.17319e-30	61.0778
chr11:64294810	1.8239	-1.40829	14.5948	1.01293e-31	1.1733e-30	61.0777
chr17:45430255	3.14744	-2.02774	14.5947	1.01297e-31	1.17334e-30	61.0777
chr16:54288781	2.24878	-1.67573	14.5947	1.01324e-31	1.17366e-30	61.0774
chr9:124800582	-2.70866	2.10738	-14.5947	1.01343e-31	1.17387e-30	61.0772
chr4:185397236	2.89902	-1.76561	14.5947	1.01343e-31	1.17387e-30	61.0772
chr16:77436100	1.53549	-0.0871341	14.5947	1.01352e-31	1.17397e-30	61.0772
chr16:67109279	2.02963	-0.566037	14.5947	1.01355e-31	1.17401e-30	61.0771
chr17:9115442	2.13768	-0.88189	14.5946	1.01374e-31	1.17422e-30	61.0769
chr19:36776057	2.47951	-2.55659	14.5946	1.01383e-31	1.17433e-30	61.0768
chr8:22054990	2.71829	-1.3389	14.5946	1.01387e-31	1.17437e-30	61.0768
chr7:31687223	1.93732	-1.69646	14.5946	1.01392e-31	1.17442e-30	61.0768
chr2:43068247	1.84366	1.39671	14.5946	1.01392e-31	1.17442e-30	61.0768
chr9:971556	2.62073	-2.17707	14.5946	1.01395e-31	1.17446e-30	61.0767
chr10:102408106	1.48171	2.43878	14.5946	1.01401e-31	1.17452e-30	61.0767
chr8:19237340	1.75427	1.96896	14.5946	1.01401e-31	1.17452e-30	61.0767
chr6:170265802	-1.9272	2.09738	-14.5946	1.01407e-31	1.17459e-30	61.0766
chr17:2082376	1.89305	1.10604	14.5946	1.01417e-31	1.1747e-30	61.0765
chr8:20306998	1.55561	1.08878	14.5946	1.01417e-31	1.1747e-30	61.0765
chr14:35369377	-1.21085	1.29713	-14.5946	1.0142e-31	1.17474e-30	61.0765
chr11:71476556	2.16976	-0.157927	14.5946	1.01427e-31	1.17481e-30	61.0764
chr17:78413818	-1.61744	2.20543	-14.5945	1.01457e-31	1.17515e-30	61.0761
chr1:202007528	3.14159	-1.95591	14.5945	1.01479e-31	1.17542e-30	61.0759
chr6:28616510	1.51244	-3.51549	14.5945	1.01488e-31	1.17551e-30	61.0758
chr2:218282691	2.7322	-2.06159	14.5944	1.01493e-31	1.17558e-30	61.0758
chr12:8913168	3.24854	-1.75549	14.5944	1.01494e-31	1.17558e-30	61.0758
chr14:24136849	1.94268	-2.38537	14.5944	1.01495e-31	1.17558e-30	61.0757
chr4:150583445	3.09159	-1.2475	14.5944	1.01497e-31	1.17561e-30	61.0757
chr21:41361819	-2.82378	0.691646	-14.5944	1.01502e-31	1.17566e-30	61.0757
chr12:9065088	2.10805	-2.93695	14.5944	1.01507e-31	1.17573e-30	61.0756
chr16:50209564	1.90134	0.312012	14.5944	1.01511e-31	1.17577e-30	61.0756
chr6:32255652	2.34439	-2.18207	14.5944	1.01515e-31	1.17581e-30	61.0756
chr15:36888626	1.99902	-2.75805	14.5944	1.01538e-31	1.17607e-30	61.0753
chr2:222295483	2.76415	-2.65634	14.5944	1.01539e-31	1.17608e-30	61.0753
chr8:3228994	1.43171	1.34378	14.5944	1.01539e-31	1.17608e-30	61.0753
chr11:114448927	1.75671	1.14445	14.5943	1.01573e-31	1.17648e-30	61.075
chr14:52872139	1.46549	2.67543	14.5943	1.01574e-31	1.17649e-30	61.075
chr15:90593671	-1.55841	2.57799	-14.5943	1.01574e-31	1.17649e-30	61.075
chr3:161104583	1.95768	-2.45982	14.5943	1.01582e-31	1.17657e-30	61.0749
chr22:50453362	-1.41098	0.88122	-14.5943	1.01583e-31	1.17658e-30	61.0749
chr17:82051026	1.77439	0.144268	14.5943	1.01593e-31	1.1767e-30	61.0748
chr11:64843162	3.12707	-1.8522	14.5943	1.01594e-31	1.17671e-30	61.0748
chr13:114010940	1.86134	2.07018	14.5943	1.01622e-31	1.17703e-30	61.0745
chr10:95334641	-2.12756	0.980366	-14.5943	1.01623e-31	1.17704e-30	61.0745
chr12:10361312	-2.8139	1.14476	-14.5942	1.01644e-31	1.17728e-30	61.0743
chr11:573581	1.46951	1.46939	14.5942	1.01644e-31	1.17728e-30	61.0743
chrX:620437	-2.59329	-2.24774	-14.5942	1.01665e-31	1.17752e-30	61.0741
chr1:153544952	2.35793	-2.70323	14.5942	1.01666e-31	1.17753e-30	61.0741
chr20:44714603	-2.78561	1.24817	-14.5942	1.01673e-31	1.17761e-30	61.074
chr2:233387769	-2.81646	1.22848	-14.5942	1.01673e-31	1.17761e-30	61.074
chr2:96873435	1.95134	-0.139085	14.5942	1.01682e-31	1.1777e-30	61.0739
chr1:1989343	2.0889	0.450183	14.5942	1.01683e-31	1.17772e-30	61.0739
chr3:50442048	2.14866	-0.47128	14.5942	1.01687e-31	1.17776e-30	61.0739
chr7:1083917	-1.57805	3.08085	-14.5941	1.01693e-31	1.17783e-30	61.0738
chr7:25847965	2.35793	-2.00835	14.5941	1.01715e-31	1.17808e-30	61.0736
chr13:112910821	1.66024	1.05134	14.5941	1.01744e-31	1.17842e-30	61.0733
chr19:2425491	2.93598	-2.35482	14.5941	1.01749e-31	1.17847e-30	61.0732
chr14:104922857	1.36073	2.56549	14.5941	1.01752e-31	1.17851e-30	61.0732
chr1:42743877	-2.29988	2.06848	-14.594	1.01759e-31	1.17858e-30	61.0732
chr9:2817905	-2.62671	1.29738	-14.594	1.01759e-31	1.17858e-30	61.0731
chr4:160372695	2.20549	1.6553	14.594	1.01761e-31	1.1786e-30	61.0731
chr17:10120980	-2.59439	1.17061	-14.594	1.0177e-31	1.17871e-30	61.073
chr6:1395042	1.71268	-1.38366	14.594	1.01773e-31	1.17874e-30	61.073
chr9:95093797	-2.34195	1.38232	-14.594	1.01795e-31	1.17899e-30	61.0728
chr9:126619682	2.63415	-1.00927	14.5939	1.01842e-31	1.17954e-30	61.0723
chr6:87095243	2.97902	-1.74183	14.5939	1.01848e-31	1.1796e-30	61.0723
chr2:20186723	-1.90573	-1.07982	-14.5939	1.0185e-31	1.17962e-30	61.0723
chr7:137160435	2.49817	-0.38372	14.5939	1.01854e-31	1.17967e-30	61.0722
chr8:141391447	2.24366	-0.349146	14.5939	1.01856e-31	1.17969e-30	61.0722
chr16:54933637	2.81183	-1.76579	14.5939	1.01856e-31	1.17969e-30	61.0722
chr15:75661423	2.26415	-2.09695	14.5939	1.01859e-31	1.17972e-30	61.0722
chr10:3636712	3.04159	-1.28226	14.5939	1.01862e-31	1.17975e-30	61.0721
chrX:154355961	-1.25476	0.681159	-14.5939	1.01862e-31	1.17975e-30	61.0721
chr15:98422960	1.37207	0.0194512	14.5939	1.01863e-31	1.17976e-30	61.0721
chr14:68790041	3.62415	-2.43159	14.5939	1.0187e-31	1.17983e-30	61.0721
chr19:8046460	1.51927	-0.0212195	14.5939	1.0187e-31	1.17984e-30	61.0721
chr2:43101166	2.51415	-2.06073	14.5939	1.01879e-31	1.17994e-30	61.072
chr14:75983093	1.4689	-1.18067	14.5939	1.01887e-31	1.18003e-30	61.0719
chr13:110615322	1.39902	1.19878	14.5938	1.01893e-31	1.1801e-30	61.0718
chrX:371557	-1.7211	3.03848	-14.5938	1.01917e-31	1.18037e-30	61.0716
chr8:10525646	1.61159	2.2903	14.5938	1.0192e-31	1.1804e-30	61.0716
chr8:53693103	1.90939	-1.93116	14.5938	1.0193e-31	1.18052e-30	61.0715
chr7:47380568	3.25171	-1.84439	14.5938	1.01931e-31	1.18053e-30	61.0715
chr8:103210598	-2.81195	1.07512	-14.5938	1.01938e-31	1.18061e-30	61.0714
chr11:562310	1.91329	2.78262	14.5938	1.01944e-31	1.18067e-30	61.0713
chr1:4602087	1.43829	0.971585	14.5938	1.01944e-31	1.18067e-30	61.0713
chr1:3710412	-1.65476	1.04238	-14.5937	1.01958e-31	1.18084e-30	61.0712
chr1:9074559	1.89927	0.024878	14.5937	1.01959e-31	1.18084e-30	61.0712
chr19:7620949	-1.57378	2.96921	-14.5937	1.01963e-31	1.18089e-30	61.0711
chr1:178094928	1.99037	-2.79677	14.5937	1.01982e-31	1.18111e-30	61.071
chr4:96736842	2.63049	-1.8211	14.5937	1.0199e-31	1.1812e-30	61.0709
chr16:19115122	2.80841	-2.08628	14.5937	1.01994e-31	1.18124e-30	61.0708
chr14:76491342	2.17585	0.295976	14.5937	1.01995e-31	1.18125e-30	61.0708
chr1:162327632	-2.0378	0.19378	-14.5937	1.01997e-31	1.18128e-30	61.0708
chr7:158949519	1.51732	2.60659	14.5937	1.01999e-31	1.1813e-30	61.0708
chr1:53294640	1.8689	-1.54677	14.5937	1.02011e-31	1.18143e-30	61.0707
chr14:99244029	-1.94268	2.53976	-14.5936	1.02058e-31	1.18198e-30	61.0702
chr5:172669934	2.49927	-1.85951	14.5936	1.02059e-31	1.18199e-30	61.0702
chr17:19005093	2.11951	-2.69622	14.5936	1.02064e-31	1.18204e-30	61.0702
chr19:7192423	2.19476	-2.05018	14.5935	1.02098e-31	1.18243e-30	61.0698
chr3:176836336	1.63768	0.854451	14.5935	1.02098e-31	1.18243e-30	61.0698
chr17:8154853	2.21634	-0.995366	14.5935	1.02105e-31	1.18251e-30	61.0698
chr9:840978	2.28695	-0.608354	14.5935	1.02113e-31	1.1826e-30	61.0697
chr4:8591795	-1.30573	0.792622	-14.5935	1.02115e-31	1.18262e-30	61.0697
chr11:47589797	2.68	-1.10829	14.5935	1.02119e-31	1.18266e-30	61.0696
chr17:81515744	2.43549	-2.33299	14.5935	1.02119e-31	1.18267e-30	61.0696
chr8:142404052	2.02427	-2.76921	14.5935	1.02135e-31	1.18285e-30	61.0695
chr17:42684181	2.08427	-2.10226	14.5935	1.02136e-31	1.18285e-30	61.0695
chr11:120122749	2.9739	-1.86354	14.5935	1.02149e-31	1.183e-30	61.0693
chr12:124208553	1.61939	2.5475	14.5935	1.0215e-31	1.18301e-30	61.0693
chr14:105466767	2.90854	0.0270732	14.5934	1.02161e-31	1.18314e-30	61.0692
chr17:81840681	1.64232	-1.17323	14.5934	1.02178e-31	1.18334e-30	61.069
chr1:84700353	-1.74988	0.532012	-14.5934	1.02179e-31	1.18335e-30	61.069
chr9:88990868	2.73768	-1.65201	14.5934	1.02181e-31	1.18336e-30	61.069
chr1:170075505	2.93829	-1.6989	14.5934	1.02193e-31	1.18351e-30	61.0689
chr2:237591138	2.49195	-1.36427	14.5934	1.02205e-31	1.18364e-30	61.0688
chr1:121021057	2.02951	-1.07878	14.5934	1.02208e-31	1.18368e-30	61.0687
chr8:143290784	1.60037	-2.08823	14.5934	1.02218e-31	1.18379e-30	61.0686
chr10:113069519	2.76	-1.65902	14.5933	1.02221e-31	1.18381e-30	61.0686
chr7:2638677	2.7961	-1.45951	14.5933	1.02233e-31	1.18395e-30	61.0685
chr17:6894132	1.94037	-2.2403	14.5933	1.02234e-31	1.18396e-30	61.0685
chr17:49852121	1.77963	-2.07128	14.5933	1.02244e-31	1.18408e-30	61.0684
chr8:64381295	1.73049	-0.24878	14.5933	1.02263e-31	1.1843e-30	61.0682
chr8:53945292	2.34866	-2.57079	14.5933	1.02265e-31	1.18432e-30	61.0682
chr6:168270841	-2.37915	1.44445	-14.5933	1.02272e-31	1.1844e-30	61.0681
chr22:38180381	2.8172	-1.89933	14.5932	1.023e-31	1.18472e-30	61.0678
chrX:118216279	-1.85488	-1.4239	-14.5932	1.02313e-31	1.18486e-30	61.0677
chr15:60396748	2.96	-2.18585	14.5932	1.02316e-31	1.1849e-30	61.0677
chr10:11875337	2.71829	-2.36317	14.5932	1.02326e-31	1.18501e-30	61.0676
chr8:144108401	2.18573	-1.39628	14.5932	1.02329e-31	1.18505e-30	61.0676
chr8:22048330	2.16524	-1.45299	14.5932	1.0233e-31	1.18506e-30	61.0676
chr19:3538826	1.62341	1.06707	14.5932	1.0234e-31	1.18517e-30	61.0675
chr5:1217926	-1.43366	0.379634	-14.5932	1.02341e-31	1.18519e-30	61.0674
chr18:10726864	-1.70927	-0.281829	-14.5932	1.02344e-31	1.18521e-30	61.0674
chr16:88471045	-1.49305	1.83482	-14.5932	1.02347e-31	1.18525e-30	61.0674
chr16:27759565	1.59341	1.78256	14.5932	1.0235e-31	1.18528e-30	61.0674
chr22:39685999	2.22012	-2.62567	14.5932	1.02351e-31	1.18529e-30	61.0674
chr15:101690073	1.76244	1.52207	14.5931	1.02361e-31	1.1854e-30	61.0673
chr22:50262803	-1.47415	-0.861585	-14.5931	1.02379e-31	1.18561e-30	61.0671
chr1:27567289	2.31451	-0.56872	14.5931	1.02386e-31	1.18568e-30	61.067
chr3:138399945	-2.13268	1.97646	-14.5931	1.02414e-31	1.18601e-30	61.0667
chr20:46221542	1.4389	0.874085	14.593	1.02425e-31	1.18614e-30	61.0666
chr2:27443179	1.53854	1.45439	14.593	1.02426e-31	1.18614e-30	61.0666
chr16:87703201	-3.31341	1.70463	-14.593	1.02433e-31	1.18622e-30	61.0666
chr11:128777089	2.9461	-2.05476	14.593	1.02442e-31	1.18633e-30	61.0665
chr1:46198776	1.30927	-3.45	14.593	1.02446e-31	1.18637e-30	61.0664
chr17:7393390	3.06524	-1.77726	14.593	1.02453e-31	1.18645e-30	61.0664
chr13:113159866	1.57707	2.08305	14.593	1.02456e-31	1.18648e-30	61.0663
chr7:50400382	2.82451	-1.28226	14.593	1.02459e-31	1.18652e-30	61.0663
chr19:56369473	1.80878	-0.72622	14.593	1.02465e-31	1.18658e-30	61.0662
chr9:106616973	-2.01951	2.20744	-14.593	1.02468e-31	1.18661e-30	61.0662
chr14:100868946	1.54939	2.3964	14.593	1.02478e-31	1.18673e-30	61.0661
chr19:41225777	1.5872	-3.13384	14.5929	1.02484e-31	1.1868e-30	61.0661
chr10:44974755	1.97841	-2.84921	14.5929	1.02494e-31	1.18691e-30	61.066
chr22:41300917	2.76451	-1.70018	14.5929	1.025e-31	1.18698e-30	61.0659
chr19:45146454	1.38293	1.21	14.5929	1.02519e-31	1.1872e-30	61.0657
chr10:101062981	2.06439	-3.05622	14.5929	1.02528e-31	1.1873e-30	61.0656
chr2:226797039	-1.40171	0.322927	-14.5929	1.02538e-31	1.18741e-30	61.0655
chr20:8133656	-2.19634	0.683415	-14.5929	1.0254e-31	1.18743e-30	61.0655
chr4:7673807	-1.75488	1.98573	-14.5929	1.02546e-31	1.1875e-30	61.0654
chr19:4277335	2.57451	-2.16933	14.5928	1.02555e-31	1.1876e-30	61.0654
chr12:47988523	2.23427	-0.312622	14.5928	1.02569e-31	1.18776e-30	61.0652
chr6:27545105	-1.56695	-2.50238	-14.5928	1.0258e-31	1.18788e-30	61.0651
chr6:138424265	1.83683	1.80159	14.5928	1.02581e-31	1.1879e-30	61.0651
chr10:13382903	-1.8872	-1.92555	-14.5928	1.0259e-31	1.188e-30	61.065
chr18:62611288	2.84646	-1.91616	14.5928	1.02593e-31	1.18803e-30	61.065
chr14:28768609	2.10622	-2.01994	14.5928	1.026e-31	1.18812e-30	61.0649
chr1:53594253	1.94634	-2.24951	14.5928	1.02609e-31	1.18821e-30	61.0648
chr11:61515818	1.50378	1.92738	14.5928	1.02609e-31	1.18822e-30	61.0648
chr16:47142353	-1.47988	-1.74482	-14.5928	1.02611e-31	1.18823e-30	61.0648
chr10:34906700	-1.92939	2.20982	-14.5927	1.02619e-31	1.18832e-30	61.0647
chr2:38515680	2.44695	-0.00262195	14.5927	1.02629e-31	1.18844e-30	61.0646
chr4:173282368	-1.66768	1.82409	-14.5927	1.02647e-31	1.18864e-30	61.0645
chr14:91387894	-2.98244	1.09817	-14.5927	1.02648e-31	1.18865e-30	61.0645
chr2:174013479	2.90659	-1.95195	14.5927	1.0265e-31	1.18867e-30	61.0644
chr1:120954648	1.9239	0.861463	14.5927	1.02657e-31	1.18875e-30	61.0644
chr1:3107512	-2.9261	0.725976	-14.5927	1.02671e-31	1.18892e-30	61.0642
chr16:75238849	2.58037	-2.60445	14.5926	1.02684e-31	1.18906e-30	61.0641
chr11:72625947	1.55585	-2.75598	14.5926	1.02702e-31	1.18927e-30	61.0639
chr11:65421723	2.00963	-3.19726	14.5926	1.02703e-31	1.18928e-30	61.0639
chr19:1423830	-2.54354	2.45982	-14.5926	1.0271e-31	1.18935e-30	61.0639
chr14:54364955	-2.26549	0.670549	-14.5926	1.0273e-31	1.18959e-30	61.0637
chr14:101559579	1.9139	-2.88122	14.5926	1.02732e-31	1.18961e-30	61.0636
chr11:64860036	-2.14024	2.15085	-14.5926	1.02738e-31	1.18968e-30	61.0636
chr2:202036193	2.65366	-0.689024	14.5926	1.02741e-31	1.18971e-30	61.0636
chr8:143515241	-1.4161	1.79598	-14.5926	1.02744e-31	1.18974e-30	61.0635
chr15:74783840	-1.79402	0.495549	-14.5926	1.02745e-31	1.18975e-30	61.0635
chr14:75770523	-2.09902	2.47659	-14.5925	1.02752e-31	1.18983e-30	61.0634
chr10:125807560	-1.79317	2.16939	-14.5925	1.02758e-31	1.1899e-30	61.0634
chr10:3336869	1.81915	2.45091	14.5925	1.02764e-31	1.18996e-30	61.0633
chr6:74992601	-2.23207	2.14787	-14.5925	1.02764e-31	1.18996e-30	61.0633
chr9:130884536	2.62524	-1.56091	14.5925	1.02765e-31	1.18997e-30	61.0633
chr3:64617861	1.54049	1.9189	14.5925	1.02769e-31	1.19002e-30	61.0633
chr1:161512009	1.60976	1.70366	14.5925	1.02774e-31	1.19007e-30	61.0632
chr1:10642644	-2.31268	1.81756	-14.5925	1.02777e-31	1.1901e-30	61.0632
chr9:87479941	-2.49756	0.708171	-14.5925	1.02798e-31	1.19035e-30	61.063
chr10:80208126	1.80585	2.22122	14.5924	1.02827e-31	1.19068e-30	61.0627
chr1:50426935	2.18427	-3.21579	14.5924	1.0284e-31	1.19083e-30	61.0626
chr13:74132296	2.7239	-1.91524	14.5924	1.02852e-31	1.19097e-30	61.0625
chr16:85735252	-2.09683	-0.0842683	-14.5924	1.02864e-31	1.1911e-30	61.0624
chr6:11241866	3.14671	-1.8503	14.5924	1.02871e-31	1.19119e-30	61.0623
chr21:46034291	-2.70049	1.59049	-14.5924	1.02873e-31	1.1912e-30	61.0623
chr16:89623833	1.66195	-1.83646	14.5923	1.02897e-31	1.19147e-30	61.062
chr6:1396305	2.05634	-1.57537	14.5923	1.02899e-31	1.1915e-30	61.062
chr11:117045759	-1.62744	2.66555	-14.5923	1.02925e-31	1.1918e-30	61.0618
chr5:33502060	1.68098	1.44366	14.5923	1.02926e-31	1.19181e-30	61.0618
chr16:85657044	-1.72573	2.86665	-14.5923	1.02935e-31	1.19191e-30	61.0617
chr2:20671587	2.18366	-0.866585	14.5923	1.02935e-31	1.19191e-30	61.0617
chr18:28041535	2.27146	-2.49878	14.5923	1.02939e-31	1.19195e-30	61.0616
chr12:48817755	2.26134	-2.08811	14.5922	1.02953e-31	1.19211e-30	61.0615
chr22:50044651	-2.2239	1.58927	-14.5922	1.02965e-31	1.19225e-30	61.0614
chr5:2738524	-2.05134	0.944451	-14.5922	1.02977e-31	1.19238e-30	61.0613
chr17:21044165	1.6111	-1.68116	14.5922	1.02983e-31	1.19246e-30	61.0612
chr11:1870949	1.64671	1.90628	14.5922	1.02997e-31	1.19261e-30	61.0611
chr2:43540207	-2.75939	1.04335	-14.5922	1.02997e-31	1.19262e-30	61.0611
chr19:10848450	-2.62427	0.537256	-14.5921	1.03024e-31	1.19292e-30	61.0608
chr9:33868620	-2.35598	1.07274	-14.5921	1.03049e-31	1.19321e-30	61.0606
chr9:127771822	1.94756	-2.77646	14.5921	1.03049e-31	1.19321e-30	61.0606
chr1:202230405	1.85744	2.28372	14.5921	1.03052e-31	1.19325e-30	61.0605
chr6:43741655	1.46463	1.1161	14.5921	1.03064e-31	1.19338e-30	61.0604
chr7:2077026	-2.815	2.37628	-14.592	1.03095e-31	1.19374e-30	61.0601
chr10:5511400	-2.15195	1.71537	-14.592	1.03101e-31	1.19381e-30	61.0601
chr17:27486285	-1.86049	1.56268	-14.592	1.03104e-31	1.19383e-30	61.06
chr12:53197682	1.92927	-1.19439	14.592	1.03117e-31	1.19398e-30	61.0599
chr1:81699409	3.04841	-2.13945	14.592	1.03118e-31	1.19399e-30	61.0599
chr22:37508607	3.01037	-0.73872	14.592	1.03124e-31	1.19407e-30	61.0598
chr8:141278379	-2.07134	2.45884	-14.592	1.03145e-31	1.1943e-30	61.0596
chr11:68328107	-1.37049	-3.105	-14.5919	1.0315e-31	1.19437e-30	61.0596
chr6:31901280	2.62829	-2.28085	14.5919	1.03159e-31	1.19446e-30	61.0595
chr13:24746174	2.38951	-2.97427	14.5919	1.03169e-31	1.19458e-30	61.0594
chr2:235493253	1.81939	-3.17921	14.5919	1.0318e-31	1.19471e-30	61.0593
chr15:74434710	1.51256	2.53945	14.5919	1.03187e-31	1.19478e-30	61.0592
chr3:184015871	-2.58622	1.07701	-14.5919	1.03201e-31	1.19494e-30	61.0591
chr19:55094666	1.90756	0.0118293	14.5919	1.03207e-31	1.19501e-30	61.059
chr12:47216493	-2.63744	1.03348	-14.5919	1.03209e-31	1.19503e-30	61.059
chr21:45986095	-1.85732	2.09793	-14.5919	1.03214e-31	1.19508e-30	61.059
chr16:19578438	-2.29037	2.30811	-14.5919	1.03216e-31	1.19511e-30	61.0589
chr1:245234800	-1.87488	2.51488	-14.5919	1.03216e-31	1.19511e-30	61.0589
chr22:49628634	2.24537	-1.00622	14.5918	1.03218e-31	1.19512e-30	61.0589
chr20:3769090	1.66354	-3.2203	14.5918	1.03226e-31	1.19522e-30	61.0588
chr11:99694208	-2.91415	1.22549	-14.5918	1.0323e-31	1.19526e-30	61.0588
chr7:6154181	2.11256	1.08701	14.5918	1.03239e-31	1.19537e-30	61.0587
chr17:44599570	1.6111	0.993354	14.5918	1.03246e-31	1.19544e-30	61.0587
chr5:1495095	-3.26366	1.69207	-14.5918	1.03265e-31	1.19566e-30	61.0585
chr4:41185771	-2.31988	1.46396	-14.5918	1.03266e-31	1.19567e-30	61.0585
chr16:56648060	2.18244	-2.82927	14.5918	1.03271e-31	1.19572e-30	61.0584
chr19:1376561	-2.00317	2.70805	-14.5918	1.03272e-31	1.19574e-30	61.0584
chr5:171494795	2.96378	-1.95238	14.5918	1.03274e-31	1.19576e-30	61.0584
chr14:71629960	-1.9189	2.24933	-14.5918	1.03274e-31	1.19576e-30	61.0584
chr2:235300909	-2.11585	2.26427	-14.5918	1.03275e-31	1.19576e-30	61.0584
chr1:223259047	2.57951	-1.51805	14.5917	1.03288e-31	1.19591e-30	61.0582
chr12:116161746	-2.49232	1.30628	-14.5917	1.03288e-31	1.19591e-30	61.0582
chr19:40718227	2.41085	-2.69006	14.5917	1.03293e-31	1.19596e-30	61.0582
chr17:79990313	2.05512	1.84707	14.5917	1.03297e-31	1.19601e-30	61.0582
chr1:153564057	-1.86585	2.4239	-14.5917	1.03301e-31	1.19605e-30	61.0581
chr14:90455092	1.47951	2.49207	14.5917	1.03308e-31	1.19613e-30	61.0581
chr11:1825144	2.2522	-2.76	14.5917	1.03318e-31	1.19624e-30	61.058
chr19:3966920	1.48317	0.569146	14.5917	1.03319e-31	1.19625e-30	61.0579
chr6:156816650	1.69037	0.485427	14.5917	1.03332e-31	1.1964e-30	61.0578
chr16:56961257	1.74573	1.73226	14.5917	1.03348e-31	1.19658e-30	61.0577
chr16:14199441	-1.7911	2.19238	-14.5916	1.03352e-31	1.19664e-30	61.0576
chr10:117532783	2.53695	-2.6925	14.5916	1.03357e-31	1.19668e-30	61.0576
chr12:123907815	3.12524	-1.69628	14.5916	1.0336e-31	1.19672e-30	61.0575
chr1:162010010	1.43244	1.54915	14.5916	1.03361e-31	1.19674e-30	61.0575
chr6:44270075	1.82549	-0.0796951	14.5916	1.03365e-31	1.19678e-30	61.0575
chr2:20667769	1.37232	-3.32433	14.5916	1.03367e-31	1.1968e-30	61.0575
chr8:23455457	1.54354	1.1503	14.5916	1.03373e-31	1.19686e-30	61.0574
chr18:22800567	-2.03524	2.38689	-14.5916	1.03373e-31	1.19687e-30	61.0574
chr17:48809382	-1.75476	1.21591	-14.5916	1.034e-31	1.19717e-30	61.0572
chr15:40843393	2.8128	-1.58665	14.5916	1.03408e-31	1.19727e-30	61.0571
chr17:76140369	2.17134	-3.06591	14.5915	1.03423e-31	1.19743e-30	61.0569
chr4:123506467	2.51122	-0.127561	14.5915	1.03426e-31	1.19747e-30	61.0569
chr14:104736534	-2.31341	1.06049	-14.5915	1.0343e-31	1.19751e-30	61.0569
chr19:7873653	1.78341	-2.99305	14.5915	1.03442e-31	1.19765e-30	61.0568
chr7:78021438	1.3711	0.702744	14.5915	1.03443e-31	1.19766e-30	61.0567
chr2:45000962	2.91854	-1.70293	14.5915	1.03449e-31	1.19772e-30	61.0567
chr11:60040644	-2.52707	1.93744	-14.5915	1.03451e-31	1.19775e-30	61.0567
chr7:26857558	-1.70341	-1.24012	-14.5915	1.03453e-31	1.19777e-30	61.0566
chr10:132396106	1.46805	-3.75207	14.5915	1.03468e-31	1.19794e-30	61.0565
chr4:2077393	1.1389	2.0414	14.5915	1.03475e-31	1.19801e-30	61.0564
chr9:137680042	-1.79939	1.2686	-14.5915	1.03481e-31	1.19809e-30	61.0564
chr16:56540374	1.71	1.19549	14.5914	1.03498e-31	1.19828e-30	61.0562
chr11:44604281	-2.96232	1.33104	-14.5914	1.03504e-31	1.19835e-30	61.0562
chr1:68233628	-2.00524	-0.545915	-14.5914	1.03511e-31	1.19843e-30	61.0561
chr7:369635	-2.87366	1.32366	-14.5914	1.03511e-31	1.19843e-30	61.0561
chr8:141117293	-1.56159	-3.09274	-14.5914	1.03524e-31	1.19857e-30	61.056
chr14:105466756	2.75537	-0.0567073	14.5914	1.03526e-31	1.1986e-30	61.0559
chr7:73822728	3.44305	-2.06348	14.5914	1.03528e-31	1.19861e-30	61.0559
chr14:102993404	2.6672	-1.46896	14.5914	1.03542e-31	1.19878e-30	61.0558
chr11:3580292	1.46329	-2.85921	14.5914	1.03545e-31	1.19881e-30	61.0558
chr9:95045411	2.97256	-2.1753	14.5914	1.03549e-31	1.19885e-30	61.0557
chr15:77028255	3.05341	-1.88354	14.5913	1.03563e-31	1.19901e-30	61.0556
chr10:114711500	-2.13537	2.2861	-14.5913	1.03571e-31	1.19911e-30	61.0555
chr16:661320	1.45756	1.07683	14.5913	1.03572e-31	1.19911e-30	61.0555
chr17:82559471	-2.21524	1.41262	-14.5913	1.03574e-31	1.19913e-30	61.0555
chr3:32815884	1.52476	-0.705549	14.5913	1.03574e-31	1.19914e-30	61.0555
chr14:23300256	-1.77744	2.67652	-14.5913	1.0359e-31	1.19932e-30	61.0553
chr5:139380660	1.215	2.62543	14.5913	1.03607e-31	1.19951e-30	61.0552
chr11:71998905	-2.91402	1.34079	-14.5913	1.03609e-31	1.19953e-30	61.0551
chr5:177462638	-2.72707	0.835366	-14.5913	1.03614e-31	1.19959e-30	61.0551
chr5:74296917	-2.35939	1.3525	-14.5912	1.03634e-31	1.19982e-30	61.0549
chr9:90985791	2.77207	-1.59652	14.5912	1.03642e-31	1.19991e-30	61.0548
chr20:64077527	-2.40146	0.834878	-14.5912	1.03644e-31	1.19993e-30	61.0548
chr2:12587976	-1.8122	1.74488	-14.5912	1.03652e-31	1.20002e-30	61.0547
chr2:146721527	-1.70305	3.2925	-14.5912	1.03659e-31	1.2001e-30	61.0547
chr9:120778723	-1.5711	1.92762	-14.5912	1.03665e-31	1.20017e-30	61.0546
chr21:34072830	2.505	-2.63799	14.5912	1.03674e-31	1.20027e-30	61.0545
chr16:86760220	1.64439	1.99659	14.5912	1.03679e-31	1.20033e-30	61.0545
chr3:48657089	1.82244	-1.17024	14.5911	1.03693e-31	1.20049e-30	61.0543
chr2:159212404	1.3028	2.84335	14.5911	1.03709e-31	1.20067e-30	61.0542
chr2:178451978	-2.07963	-2.69274	-14.5911	1.03711e-31	1.2007e-30	61.0542
chr8:41690308	1.30305	1.53274	14.5911	1.03746e-31	1.20109e-30	61.0538
chr8:140238994	1.55854	1.36402	14.591	1.0378e-31	1.20148e-30	61.0535
chr11:67367553	2.46598	-1.80177	14.591	1.03787e-31	1.20156e-30	61.0534
chr12:57241235	1.92817	-3.34128	14.591	1.0379e-31	1.20159e-30	61.0534
chr20:45298494	1.52829	2.14829	14.591	1.03797e-31	1.20168e-30	61.0533
chr14:36656424	2.02427	-3.20067	14.591	1.03805e-31	1.20177e-30	61.0533
chr14:99734752	-2.7411	1.31274	-14.591	1.03807e-31	1.20178e-30	61.0532
chr5:132258011	2.65695	-2.20872	14.591	1.03813e-31	1.20185e-30	61.0532
chr3:13022496	2.71695	-1.81591	14.5909	1.03822e-31	1.20195e-30	61.0531
chr17:9162663	-2.82634	0.947927	-14.5909	1.03829e-31	1.20204e-30	61.053
chr17:20902350	1.54695	1.45616	14.5909	1.03843e-31	1.2022e-30	61.0529
chr7:2438670	3.01463	-1.62402	14.5909	1.03845e-31	1.20222e-30	61.0529
chr7:1538117	2.91341	-1.9289	14.5909	1.0385e-31	1.20228e-30	61.0528
chr12:113926990	-2.19866	1.27787	-14.5909	1.03851e-31	1.20229e-30	61.0528
chr1:94026357	1.37159	-0.577988	14.5909	1.03875e-31	1.20256e-30	61.0526
chr22:41923777	1.4461	1.00183	14.5909	1.03884e-31	1.20266e-30	61.0525
chr2:87542778	2.32317	-2.41829	14.5908	1.03888e-31	1.2027e-30	61.0525
chr5:3596976	1.85402	-2.66774	14.5908	1.03899e-31	1.20284e-30	61.0523
chr17:78676009	2.37671	-0.594329	14.5908	1.03902e-31	1.20286e-30	61.0523
chr9:1042206	2.52829	-1.67817	14.5908	1.03902e-31	1.20287e-30	61.0523
chr20:63736382	-2.22866	-0.370549	-14.5908	1.03911e-31	1.20296e-30	61.0522
chr16:54940106	2.93634	-1.04634	14.5908	1.0392e-31	1.20306e-30	61.0522
chr7:36155817	-2.02183	2.28628	-14.5908	1.0392e-31	1.20306e-30	61.0522
chr8:144788004	1.82585	-3.13561	14.5908	1.03923e-31	1.20309e-30	61.0521
chr8:141089407	-2.45439	0.504146	-14.5908	1.03923e-31	1.2031e-30	61.0521
chr7:73541369	1.32817	2.64384	14.5908	1.03926e-31	1.20312e-30	61.0521
chr18:76528630	2.38329	-2.46567	14.5908	1.03936e-31	1.20324e-30	61.052
chr11:27234198	-1.97793	1.56787	-14.5908	1.03952e-31	1.20342e-30	61.0518
chr2:230227405	-2.02939	1.98933	-14.5907	1.03966e-31	1.20359e-30	61.0517
chr8:25515983	1.55854	1.55341	14.5907	1.0397e-31	1.20363e-30	61.0517
chr7:152131741	-1.33561	3.8411	-14.5907	1.03974e-31	1.20367e-30	61.0516
chr17:75864372	-1.56037	-1.48287	-14.5907	1.03983e-31	1.20378e-30	61.0515
chr14:87992269	1.545	0.422012	14.5907	1.03995e-31	1.20391e-30	61.0514
chr5:78510639	1.97585	-3.03549	14.5907	1.03996e-31	1.20392e-30	61.0514
chr1:18644075	1.86561	-3.14646	14.5907	1.03998e-31	1.20395e-30	61.0514
chr1:156741647	1.61463	-1.405	14.5907	1.04003e-31	1.204e-30	61.0514
chr11:62061547	2.03512	-0.415854	14.5907	1.04014e-31	1.20413e-30	61.0512
chr10:422729	1.92902	0.124512	14.5906	1.04025e-31	1.20425e-30	61.0511
chr11:330996	-1.74732	3.40012	-14.5906	1.04026e-31	1.20426e-30	61.0511
chr1:11981795	-1.70146	-0.0109756	-14.5906	1.04039e-31	1.20441e-30	61.051
chr1:1291827	2.34585	-0.405122	14.5906	1.04046e-31	1.20448e-30	61.0509
chr17:48527133	-1.76817	-1.88348	-14.5906	1.04051e-31	1.20454e-30	61.0509
chr2:101255735	2.51305	-2.35213	14.5906	1.04052e-31	1.20455e-30	61.0509
chr10:88728583	2.21841	-0.552744	14.5906	1.04064e-31	1.20469e-30	61.0508
chr18:23872789	3.12268	-1.98476	14.5906	1.04067e-31	1.20472e-30	61.0507
chr19:15457631	3.01537	-2.30098	14.5906	1.04068e-31	1.20473e-30	61.0507
chr6:31766162	1.95915	0.184573	14.5906	1.0407e-31	1.20475e-30	61.0507
chr8:142427415	1.44963	0.1925	14.5906	1.04071e-31	1.20477e-30	61.0507
chr7:44746844	1.24988	2.68811	14.5905	1.04091e-31	1.20499e-30	61.0505
chr5:139739085	-3.02537	1.05439	-14.5905	1.04096e-31	1.20505e-30	61.0505
chr2:138615610	2.93671	-1.84372	14.5905	1.04104e-31	1.20514e-30	61.0504
chr7:157793077	-1.66768	2.40713	-14.5905	1.04121e-31	1.20534e-30	61.0502
chr22:49922696	-2.15171	1.72695	-14.5905	1.04125e-31	1.20537e-30	61.0502
chr3:14463819	2.0989	0.988232	14.5905	1.04133e-31	1.20547e-30	61.0501
chr3:23858121	1.22902	2.55061	14.5905	1.0414e-31	1.20555e-30	61.05
chr19:10334266	3.08537	-2.03159	14.5905	1.04142e-31	1.20557e-30	61.05
chr9:124596043	1.60329	1.79823	14.5904	1.04158e-31	1.20576e-30	61.0499
chr14:52869474	-2.03293	2.3678	-14.5904	1.04171e-31	1.2059e-30	61.0497
chr11:14422575	1.76439	-3.02854	14.5904	1.04173e-31	1.20592e-30	61.0497
chr1:154387045	1.55622	2.15933	14.5904	1.04185e-31	1.20606e-30	61.0496
chr8:102577095	2.98707	-1.91037	14.5904	1.04204e-31	1.20627e-30	61.0494
chr11:96390412	-1.78159	-2.33567	-14.5904	1.0421e-31	1.20634e-30	61.0494
chr15:76347565	2.26756	-1.27878	14.5904	1.04211e-31	1.20635e-30	61.0494
chr2:65344840	2.28561	0.243049	14.5904	1.04224e-31	1.2065e-30	61.0492
chr7:1537479	3.26646	-2.13787	14.5903	1.04226e-31	1.20652e-30	61.0492
chr12:57727128	3.07195	-2.18415	14.5903	1.04227e-31	1.20654e-30	61.0492
chr7:2066546	-2.22402	2.49982	-14.5903	1.04233e-31	1.2066e-30	61.0491
chr19:45396357	-2.35037	2.19323	-14.5903	1.04241e-31	1.20669e-30	61.0491
chr9:108580527	-2.42695	1.19335	-14.5903	1.04241e-31	1.20669e-30	61.0491
chr3:50275371	-2.21073	-1.28512	-14.5903	1.04243e-31	1.20671e-30	61.049
chr19:41425775	-1.75817	1.89091	-14.5903	1.04266e-31	1.20697e-30	61.0488
chr11:2996314	-1.86134	1.46104	-14.5903	1.04279e-31	1.20712e-30	61.0487
chr19:58369097	1.75049	1.46073	14.5903	1.04279e-31	1.20712e-30	61.0487
chr1:245336589	3.02146	-1.67232	14.5903	1.04281e-31	1.20714e-30	61.0487
chr8:26576310	2.24049	-2.5172	14.5903	1.04289e-31	1.20723e-30	61.0486
chr10:92219598	2.4422	1.24439	14.5903	1.04292e-31	1.20727e-30	61.0486
chr5:107251289	1.49829	1.37805	14.5902	1.04304e-31	1.2074e-30	61.0485
chr2:217685391	2.47232	-2.42945	14.5902	1.04306e-31	1.20742e-30	61.0484
chr6:31945472	1.71768	-0.555549	14.5902	1.04332e-31	1.20772e-30	61.0482
chr20:41391763	2.57976	-0.994756	14.5901	1.04361e-31	1.20805e-30	61.0479
chr13:21080685	2.24183	0.203841	14.5901	1.04367e-31	1.20812e-30	61.0479
chr3:184319734	2.85195	-1.5472	14.5901	1.04368e-31	1.20814e-30	61.0478
chr8:8892466	2.34268	-2.88549	14.5901	1.04371e-31	1.20816e-30	61.0478
chr5:143812452	-1.62402	1.02421	-14.5901	1.04372e-31	1.20818e-30	61.0478
chr7:149691384	1.35244	-1.28573	14.5901	1.04391e-31	1.2084e-30	61.0476
chr3:46580246	1.82793	-0.958963	14.5901	1.04404e-31	1.20854e-30	61.0475
chr1:220884589	3.35012	-1.71567	14.5901	1.04427e-31	1.2088e-30	61.0473
chr5:75721062	-2.87866	1.59311	-14.59	1.0445e-31	1.20907e-30	61.0471
chr2:182767583	1.64122	0.767439	14.5899	1.04506e-31	1.20972e-30	61.0465
chr17:7350130	2.33256	-2.30896	14.5899	1.04509e-31	1.20975e-30	61.0465
chr12:57727492	3.33451	-2.15494	14.5899	1.04523e-31	1.20991e-30	61.0464
chr5:38845000	1.53817	-1.38518	14.5899	1.04525e-31	1.20993e-30	61.0463
chr6:108164408	1.83744	-3.04274	14.5899	1.04541e-31	1.21012e-30	61.0462
chr16:85903421	-2.5289	0.620427	-14.5899	1.04548e-31	1.2102e-30	61.0461
chr21:36347546	-1.92415	2.68927	-14.5898	1.04565e-31	1.21038e-30	61.046
chr17:64147344	2.08951	-2.33841	14.5898	1.04566e-31	1.2104e-30	61.046
chr19:49338276	2.90524	-1.92006	14.5898	1.04582e-31	1.21058e-30	61.0458
chr6:1620527	2.41488	-2.12	14.5898	1.04592e-31	1.21069e-30	61.0457
chr17:50550561	1.50378	1.66774	14.5898	1.04613e-31	1.21093e-30	61.0455
chr1:10765532	-2.98902	0.989756	-14.5898	1.04626e-31	1.21108e-30	61.0454
chr20:63745798	-2.55854	1.01378	-14.5897	1.04632e-31	1.21115e-30	61.0453
chr9:34647505	1.8261	-2.7439	14.5897	1.04644e-31	1.21128e-30	61.0452
chr1:164576538	3.09598	-1.6436	14.5897	1.04647e-31	1.21132e-30	61.0452
chr3:126894690	1.32024	1.52585	14.5897	1.04677e-31	1.21167e-30	61.0449
chr17:45128124	2.99427	-1.99323	14.5897	1.04694e-31	1.21185e-30	61.0447
chr5:135028244	3.04122	-1.5572	14.5896	1.04726e-31	1.21223e-30	61.0444
chr10:11869759	2.18524	0.315427	14.5896	1.04731e-31	1.21228e-30	61.0444
chr10:15214482	2.2639	-0.0968293	14.5896	1.04732e-31	1.21229e-30	61.0444
chr16:88742743	1.28305	1.06823	14.5896	1.04737e-31	1.21235e-30	61.0443
chr19:13963518	3.09232	-1.58152	14.5896	1.04742e-31	1.21241e-30	61.0443
chr12:125329638	-1.92024	1.40183	-14.5896	1.04749e-31	1.21249e-30	61.0442
chr4:3303025	-2.47451	0.758232	-14.5896	1.04756e-31	1.21256e-30	61.0441
chr16:89256794	-1.86012	-1.29165	-14.5895	1.04769e-31	1.21271e-30	61.044
chr16:87853264	2.92171	-1.82512	14.5895	1.04771e-31	1.21273e-30	61.044
chr1:112687551	3.05915	-1.83287	14.5895	1.04776e-31	1.21278e-30	61.044
chr2:24614552	2.80866	-1.62774	14.5895	1.04789e-31	1.21294e-30	61.0438
chr16:1160774	-2.94512	1.09305	-14.5895	1.04825e-31	1.21336e-30	61.0435
chr2:20670099	2.32256	-1.97811	14.5895	1.04827e-31	1.21337e-30	61.0435
chr3:73095342	1.58866	-0.641037	14.5895	1.04827e-31	1.21337e-30	61.0435
chr9:114078094	-1.72524	1.24165	-14.5894	1.04849e-31	1.21363e-30	61.0433
chr10:88457862	1.78317	0.76	14.5894	1.04855e-31	1.21369e-30	61.0432
chr1:6001121	1.55451	2.44128	14.5894	1.0486e-31	1.21375e-30	61.0431
chr1:111593226	2.85415	-2.54585	14.5894	1.04877e-31	1.21394e-30	61.043
chr7:1537431	3.34073	-2.0922	14.5894	1.04878e-31	1.21395e-30	61.043
chr18:50278183	2.06171	0.499268	14.5894	1.04892e-31	1.21412e-30	61.0428
chr3:133469645	1.51756	1.68805	14.5893	1.0491e-31	1.21431e-30	61.0427
chr16:85234812	2.08622	-2.90494	14.5893	1.04923e-31	1.21446e-30	61.0426
chr14:104681092	1.56134	-3.30799	14.5893	1.04954e-31	1.21482e-30	61.0423
chr3:136840351	1.59671	2.22555	14.5893	1.04969e-31	1.21499e-30	61.0421
chr17:82620536	-2.07695	1.0125	-14.5892	1.04986e-31	1.21518e-30	61.042
chr14:64943760	-2.82378	1.3975	-14.5892	1.0499e-31	1.21523e-30	61.0419
chr17:62693089	1.60951	-0.641585	14.5892	1.04994e-31	1.21528e-30	61.0419
chr16:57528554	3.08598	-2.25006	14.5892	1.05e-31	1.21535e-30	61.0418
chr19:45396379	-2.22061	1.15567	-14.5892	1.05012e-31	1.21548e-30	61.0417
chr13:20432144	-2.20256	2.06067	-14.5892	1.05016e-31	1.21552e-30	61.0417
chr6:24583520	-1.33037	-3.3975	-14.5892	1.05037e-31	1.21576e-30	61.0415
chr20:41365809	1.01878	-0.410366	14.5891	1.05044e-31	1.21584e-30	61.0414
chr17:2231981	-1.83122	0.224756	-14.5891	1.05045e-31	1.21586e-30	61.0414
chr10:124099094	-1.99915	2.17384	-14.5891	1.05048e-31	1.21589e-30	61.0414
chr9:136519699	1.68427	1.37409	14.5891	1.05058e-31	1.216e-30	61.0413
chr1:155188709	1.85756	1.98073	14.5891	1.05062e-31	1.21604e-30	61.0412
chr21:45130729	3.0211	-1.12311	14.5891	1.05074e-31	1.21619e-30	61.0411
chr8:30658907	1.34585	-0.859634	14.5891	1.05082e-31	1.21628e-30	61.041
chr17:18865430	-1.77	2.68476	-14.5891	1.05104e-31	1.21652e-30	61.0408
chr6:30752062	2.80634	-1.64573	14.589	1.05109e-31	1.21659e-30	61.0408
chr3:43031669	-2.85098	-0.791098	-14.589	1.05122e-31	1.21674e-30	61.0407
chr2:112475079	1.31573	2.5575	14.589	1.05135e-31	1.21688e-30	61.0405
chr17:17766721	3.21683	-1.43927	14.589	1.05156e-31	1.21712e-30	61.0403
chr6:149441323	1.79122	1.02366	14.589	1.05159e-31	1.21715e-30	61.0403
chr11:391503	1.81854	-1.16085	14.589	1.0516e-31	1.21716e-30	61.0403
chr22:44147827	3.00598	-1.62287	14.589	1.05172e-31	1.2173e-30	61.0402
chr2:108924940	1.55049	2.91537	14.5889	1.05182e-31	1.21741e-30	61.0401
chr10:69383548	1.7811	2.12238	14.5889	1.05187e-31	1.21747e-30	61.04
chr5:117455723	2.31012	-1.27555	14.5889	1.05212e-31	1.21776e-30	61.0398
chr8:141157302	2.2728	-2.52165	14.5889	1.05231e-31	1.21797e-30	61.0396
chr17:47850689	1.74768	-2.83128	14.5889	1.05237e-31	1.21804e-30	61.0396
chr16:49663227	-2.03805	1.62841	-14.5889	1.05238e-31	1.21805e-30	61.0396
chr5:174311476	1.36756	0.611098	14.5888	1.05253e-31	1.21822e-30	61.0394
chr17:3944906	2.5239	-2.28012	14.5888	1.05254e-31	1.21823e-30	61.0394
chr22:29834966	1.91878	1.78329	14.5888	1.05261e-31	1.21831e-30	61.0393
chr6:14453349	-3.00976	1.11402	-14.5888	1.05265e-31	1.21835e-30	61.0393
chr2:104758435	2.5978	-2.44976	14.5888	1.05283e-31	1.21856e-30	61.0391
chr2:231643326	1.46902	-2.51646	14.5888	1.0529e-31	1.21864e-30	61.0391
chr7:28434769	1.19207	0.0146951	14.5888	1.053e-31	1.21876e-30	61.039
chr2:230225614	-2.28037	0.666768	-14.5888	1.05301e-31	1.21876e-30	61.039
chr17:41548242	2.74732	-2.71024	14.5887	1.05312e-31	1.21889e-30	61.0389
chr7:6396473	2.21293	-2.46683	14.5887	1.05318e-31	1.21896e-30	61.0388
chr3:157437263	-1.60976	-3.11695	-14.5887	1.05319e-31	1.21896e-30	61.0388
chr19:45245626	1.73476	-1.10738	14.5887	1.05319e-31	1.21897e-30	61.0388
chr22:23402256	2.3939	-2.10622	14.5887	1.05326e-31	1.21904e-30	61.0387
chr2:10057407	1.4539	-3.41317	14.5887	1.05335e-31	1.21914e-30	61.0386
chr17:82799719	2.08256	1.0586	14.5887	1.05337e-31	1.21917e-30	61.0386
chr16:67149476	1.6361	1.91622	14.5887	1.0534e-31	1.21919e-30	61.0386
chr1:1040118	1.77988	-3.37982	14.5887	1.05341e-31	1.21921e-30	61.0386
chr1:247531233	1.97159	1.42006	14.5887	1.05351e-31	1.21933e-30	61.0385
chr12:63822206	2.00695	-1.6375	14.5887	1.05372e-31	1.21956e-30	61.0383
chr6:34561049	1.33159	2.68201	14.5887	1.05372e-31	1.21956e-30	61.0383
chr12:50086867	-1.57707	0.859146	-14.5886	1.0538e-31	1.21965e-30	61.0382
chr9:14307111	-2.67378	0.707256	-14.5886	1.05381e-31	1.21966e-30	61.0382
chr17:81057361	3.11085	-2.07323	14.5886	1.05381e-31	1.21966e-30	61.0382
chr16:67653581	3.05451	-2.20213	14.5886	1.0539e-31	1.21976e-30	61.0381
chr3:44862657	1.85512	-2.45305	14.5886	1.054e-31	1.21987e-30	61.038
chr20:33315648	1.49317	1.42561	14.5886	1.05404e-31	1.21992e-30	61.038
chr16:1580428	-2.06366	1.1189	-14.5886	1.05405e-31	1.21992e-30	61.038
chr1:204497382	-1.6378	2.4861	-14.5886	1.05425e-31	1.22016e-30	61.0378
chr11:68044173	1.63671	1.28018	14.5886	1.05444e-31	1.22037e-30	61.0376
chr3:46372220	1.74244	0.839024	14.5885	1.05465e-31	1.22062e-30	61.0374
chr19:13836470	2.01805	-3.26415	14.5885	1.05473e-31	1.2207e-30	61.0373
chr1:27615567	2.36683	-0.321463	14.5885	1.05476e-31	1.22074e-30	61.0373
chr9:34371074	-1.71256	1.67884	-14.5885	1.05483e-31	1.22081e-30	61.0372
chr5:112707161	1.28305	1.73665	14.5885	1.05486e-31	1.22085e-30	61.0372
chr22:32799356	2.07951	1.89537	14.5885	1.05493e-31	1.22093e-30	61.0371
chr2:156423856	1.71195	1.16695	14.5884	1.05528e-31	1.22133e-30	61.0368
chr9:117409443	1.35305	0.680183	14.5884	1.05528e-31	1.22134e-30	61.0368
chr14:94429151	1.4639	1.63561	14.5884	1.05552e-31	1.22161e-30	61.0366
chr22:27669807	2.29598	-2.54872	14.5883	1.05585e-31	1.22198e-30	61.0363
chr3:183816163	-1.79756	2.36915	-14.5883	1.05587e-31	1.22201e-30	61.0362
chr22:20205004	1.77085	1.5264	14.5883	1.05598e-31	1.22214e-30	61.0361
chr12:113299731	3.24902	-1.81195	14.5883	1.056e-31	1.22216e-30	61.0361
chr21:43343101	2.78415	-1.28073	14.5883	1.05617e-31	1.22234e-30	61.036
chr6:157879205	2.30902	-0.191707	14.5883	1.05617e-31	1.22235e-30	61.036
chr10:12418913	1.8222	1.68317	14.5883	1.05618e-31	1.22235e-30	61.036
chr16:49484211	-1.7022	-2.0578	-14.5883	1.0562e-31	1.22238e-30	61.0359
chr1:246597550	1.96634	1.39146	14.5883	1.0562e-31	1.22238e-30	61.0359
chr6:32187364	2.09549	-1.87957	14.5883	1.05624e-31	1.22242e-30	61.0359
chr1:18637807	2.43195	-2.34207	14.5883	1.05628e-31	1.22246e-30	61.0359
chr1:162023289	1.59183	-1.31311	14.5883	1.05635e-31	1.22254e-30	61.0358
chr17:64739797	-1.5978	0.62122	-14.5883	1.05644e-31	1.22264e-30	61.0357
chr15:60544996	1.61439	1.22463	14.5882	1.05656e-31	1.22278e-30	61.0356
chr3:4710329	1.57195	2.33427	14.5882	1.05658e-31	1.22281e-30	61.0356
chr12:57475442	3.09354	-1.91177	14.5882	1.05661e-31	1.22283e-30	61.0356
chr14:20435754	2.69268	-1.55159	14.5882	1.0568e-31	1.22305e-30	61.0354
chr2:165204507	1.62878	0.31061	14.5882	1.0568e-31	1.22306e-30	61.0354
chr15:74956080	1.96646	-2.87421	14.5882	1.05685e-31	1.22311e-30	61.0353
chr13:113609090	-2.87268	1.9261	-14.5882	1.05687e-31	1.22313e-30	61.0353
chr4:189810316	-2.12195	2.4639	-14.5882	1.05707e-31	1.22336e-30	61.0351
chr1:211580204	2.43427	-1.53957	14.5882	1.05708e-31	1.22337e-30	61.0351
chr5:141867556	1.57854	1.46207	14.5882	1.0571e-31	1.22339e-30	61.0351
chr20:43507222	1.32695	-1.17677	14.5882	1.05711e-31	1.2234e-30	61.0351
chr2:95347428	1.80695	-1.11555	14.5882	1.05715e-31	1.22345e-30	61.035
chr3:42160098	2.69305	-2.4364	14.5881	1.05724e-31	1.22354e-30	61.035
chr1:35807654	2.2822	-3.02841	14.5881	1.05725e-31	1.22356e-30	61.0349
chr1:44784672	1.89402	-3.0536	14.5881	1.05748e-31	1.22382e-30	61.0347
chr20:62812466	-2.11049	1.89195	-14.5881	1.0575e-31	1.22384e-30	61.0347
chr12:120642276	-1.34037	0.375671	-14.5881	1.05761e-31	1.22396e-30	61.0346
chr1:156602309	-1.83646	1.42079	-14.5881	1.05779e-31	1.22417e-30	61.0344
chr11:111911883	2.40756	-2.48866	14.588	1.05791e-31	1.22431e-30	61.0343
chr16:52621872	2.48134	-0.705671	14.588	1.05806e-31	1.22448e-30	61.0342
chr1:202644497	1.47963	-3.24226	14.588	1.05811e-31	1.22454e-30	61.0341
chr1:2300854	-2.45707	0.211463	-14.588	1.05814e-31	1.22457e-30	61.0341
chr7:132783422	-1.55866	3.15445	-14.588	1.05814e-31	1.22457e-30	61.0341
chr2:232975088	-2.27122	1.58415	-14.588	1.05823e-31	1.22467e-30	61.034
chr14:28762076	2.76463	-1.59537	14.588	1.05825e-31	1.22469e-30	61.034
chr5:77846760	2.11585	-1.13207	14.588	1.05826e-31	1.2247e-30	61.034
chr1:16608311	-2.7928	2.58104	-14.588	1.0583e-31	1.22474e-30	61.034
chr20:57672254	-3.11902	1.64963	-14.588	1.05831e-31	1.22475e-30	61.0339
chr1:151145348	1.88524	0.861646	14.588	1.05832e-31	1.22477e-30	61.0339
chr18:31157417	2.89976	-1.53659	14.588	1.05836e-31	1.2248e-30	61.0339
chr8:140599255	-2.91573	1.6164	-14.588	1.05839e-31	1.22484e-30	61.0339
chr6:10389970	2.56415	-1.68793	14.588	1.0584e-31	1.22485e-30	61.0339
chr1:2506314	-1.85927	-0.662561	-14.588	1.05854e-31	1.22501e-30	61.0337
chr11:126601992	1.62085	0.593598	14.588	1.05855e-31	1.22501e-30	61.0337
chr1:161420932	1.91146	-1.16183	14.5879	1.0589e-31	1.22542e-30	61.0334
chr9:87199066	1.72488	1.73622	14.5879	1.05894e-31	1.22547e-30	61.0333
chr5:135028947	2.50122	-2.48427	14.5879	1.05898e-31	1.2255e-30	61.0333
chr8:1644284	1.50866	2.31982	14.5879	1.05899e-31	1.22552e-30	61.0333
chr17:68295031	1.36841	1.37238	14.5879	1.05926e-31	1.22583e-30	61.033
chr8:123241603	1.705	-0.4575	14.5878	1.05946e-31	1.22606e-30	61.0329
chr5:168947363	1.49915	-2.66933	14.5878	1.0595e-31	1.2261e-30	61.0328
chr13:98532579	1.61927	2.75695	14.5878	1.05959e-31	1.22621e-30	61.0327
chr2:9386541	1.61341	2.8172	14.5878	1.05982e-31	1.22648e-30	61.0325
chr6:72479190	1.85805	2.32037	14.5878	1.05985e-31	1.2265e-30	61.0325
chr2:61886064	-1.67098	3.18341	-14.5877	1.06016e-31	1.22685e-30	61.0322
chr11:392508	2.94402	-1.56409	14.5877	1.06027e-31	1.22699e-30	61.0321
chr13:30154339	2.35805	-1.68159	14.5877	1.0603e-31	1.22701e-30	61.0321
chr10:79149681	-1.71878	-2.01463	-14.5877	1.06039e-31	1.22712e-30	61.032
chr2:174328822	1.98256	-2.75287	14.5877	1.06045e-31	1.22719e-30	61.0319
chr7:151408672	1.6289	0.54689	14.5877	1.06058e-31	1.22734e-30	61.0318
chr11:1762947	2.29024	-2.40061	14.5876	1.06068e-31	1.22745e-30	61.0317
chr13:33206814	1.42866	1.57811	14.5876	1.06068e-31	1.22745e-30	61.0317
chr17:1040094	-2.89683	1.5778	-14.5876	1.06079e-31	1.22757e-30	61.0316
chr11:65585434	3.11659	-2.06671	14.5876	1.06081e-31	1.2276e-30	61.0316
chr4:3249117	2.20037	-2.25189	14.5876	1.06099e-31	1.2278e-30	61.0314
chr2:121089285	-1.77646	2.57018	-14.5876	1.06103e-31	1.22785e-30	61.0314
chr6:37137382	3.10061	-2.00335	14.5876	1.06107e-31	1.22788e-30	61.0313
chr3:49718288	2.0622	0.298049	14.5876	1.06122e-31	1.22806e-30	61.0312
chr6:55240495	-2.27951	0.560244	-14.5875	1.06138e-31	1.22824e-30	61.031
chr22:41238684	1.69439	1.5089	14.5875	1.06142e-31	1.22829e-30	61.031
chr19:37818109	2.30817	0.10689	14.5875	1.06143e-31	1.2283e-30	61.031
chr14:72573866	-2.09305	1.59701	-14.5875	1.06144e-31	1.2283e-30	61.031
chr2:150023199	-2.01195	2.73085	-14.5875	1.06156e-31	1.22845e-30	61.0309
chr19:3179098	-2.46732	0.106341	-14.5875	1.06162e-31	1.22851e-30	61.0308
chr11:541724	-1.51512	1.84951	-14.5875	1.06171e-31	1.22861e-30	61.0307
chr1:61254975	-2.01024	-1.74207	-14.5875	1.06191e-31	1.22885e-30	61.0305
chr6:166655893	1.81207	0.195793	14.5875	1.06194e-31	1.22887e-30	61.0305
chr12:119113909	-2.49817	1.14555	-14.5874	1.06203e-31	1.22898e-30	61.0304
chr22:46080378	-2.28744	1.25177	-14.5874	1.06231e-31	1.22929e-30	61.0302
chr6:151447022	1.65232	1.7875	14.5874	1.06249e-31	1.2295e-30	61.03
chr17:40098195	2.86805	-1.71427	14.5874	1.0625e-31	1.22951e-30	61.03
chr2:241816860	1.81293	1.46305	14.5873	1.06272e-31	1.22977e-30	61.0298
chr10:4825887	1.72476	1.58909	14.5873	1.06298e-31	1.23007e-30	61.0295
chr11:75433614	1.40622	1.88896	14.5873	1.06299e-31	1.23008e-30	61.0295
chr4:6128655	-2.65951	1.07598	-14.5873	1.06303e-31	1.23012e-30	61.0295
chr16:31148446	2.14866	-3.20591	14.5873	1.06315e-31	1.23026e-30	61.0294
chr15:71114156	2.58232	-1.3586	14.5873	1.06321e-31	1.23033e-30	61.0293
chr11:33719750	3.14024	-1.5272	14.5873	1.06322e-31	1.23034e-30	61.0293
chr1:17212116	2.89659	-1.45024	14.5873	1.06325e-31	1.23037e-30	61.0293
chr10:99539037	2.27671	-0.0242073	14.5873	1.06337e-31	1.2305e-30	61.0292
chr16:1762306	-1.33524	2.6097	-14.5872	1.06346e-31	1.23061e-30	61.0291
chr16:87703106	-3.27024	1.95122	-14.5872	1.06367e-31	1.23084e-30	61.0289
chr11:46272844	3.21341	-2.10244	14.5872	1.0637e-31	1.23088e-30	61.0289
chr1:21260664	-1.73159	2.27591	-14.5872	1.06376e-31	1.23094e-30	61.0288
chr1:230279889	-2.14024	2.07671	-14.5872	1.06378e-31	1.23096e-30	61.0288
chr1:210252447	1.68146	-2.63439	14.5872	1.06378e-31	1.23096e-30	61.0288
chr1:1628021	1.47598	1.21189	14.5872	1.06378e-31	1.23096e-30	61.0288
chr9:83312689	-2.60244	1.02207	-14.5872	1.06378e-31	1.23096e-30	61.0288
chr1:2230647	2.51622	-2.60091	14.5872	1.06383e-31	1.23101e-30	61.0287
chr4:174714702	1.38915	-2.36909	14.5872	1.06383e-31	1.23102e-30	61.0287
chr2:113197353	-1.67561	2.42207	-14.5872	1.06394e-31	1.23114e-30	61.0286
chr12:49389466	1.57951	0.0867073	14.5872	1.06407e-31	1.23129e-30	61.0285
chr14:20891637	-2.67988	1.04335	-14.5871	1.06433e-31	1.23159e-30	61.0283
chr5:131279387	-1.63829	1.31122	-14.5871	1.06442e-31	1.23169e-30	61.0282
chr10:98260938	-2.67829	1.06573	-14.5871	1.06456e-31	1.23185e-30	61.0281
chr1:1435105	1.54366	1.68073	14.5871	1.06471e-31	1.23202e-30	61.0279
chr16:66547717	-1.66134	3.0486	-14.5871	1.06474e-31	1.23206e-30	61.0279
chrX:620279	-2.56744	-1.63933	-14.587	1.06492e-31	1.23226e-30	61.0277
chr17:16981984	1.39463	1.11585	14.587	1.06493e-31	1.23227e-30	61.0277
chr8:143013575	3.16841	-2.09921	14.587	1.06528e-31	1.23267e-30	61.0274
chr5:132378575	-2.26951	1.78732	-14.5869	1.06552e-31	1.23295e-30	61.0272
chr5:44806821	1.72049	2.51963	14.5869	1.06553e-31	1.23296e-30	61.0271
chr6:32220410	1.49061	1.7197	14.5869	1.06563e-31	1.23307e-30	61.0271
chr7:23710187	1.775	1.89165	14.5869	1.06564e-31	1.23309e-30	61.027
chr5:20972768	-1.83866	-1.97323	-14.5869	1.06571e-31	1.23316e-30	61.027
chr15:76347379	1.56927	-3.51293	14.5869	1.06574e-31	1.23319e-30	61.027
chr16:50079876	1.43963	2.10933	14.5869	1.06574e-31	1.23319e-30	61.0269
chr16:30910582	-1.54805	-0.194146	-14.5869	1.06599e-31	1.23347e-30	61.0267
chr12:80716969	2.42402	-1.40262	14.5868	1.0662e-31	1.23372e-30	61.0265
chr11:61965600	2.49829	-1.81378	14.5868	1.06623e-31	1.23375e-30	61.0265
chr11:85810400	2.24183	-1.33762	14.5868	1.06631e-31	1.23384e-30	61.0264
chr17:7549786	2.71329	-0.937256	14.5868	1.06632e-31	1.23385e-30	61.0264
chr7:151000939	-1.85341	0.849268	-14.5868	1.06632e-31	1.23385e-30	61.0264
chr7:45064075	-1.6472	2.57543	-14.5868	1.06646e-31	1.23401e-30	61.0263
chr16:30678631	1.80744	-1.85518	14.5868	1.06646e-31	1.23401e-30	61.0263
chrX:15853979	1.77549	-2.49104	14.5868	1.0666e-31	1.23417e-30	61.0261
chr6:20834031	2.63146	-0.228902	14.5868	1.06663e-31	1.23419e-30	61.0261
chr5:137833738	2.82805	-1.56439	14.5868	1.06664e-31	1.23421e-30	61.0261
chr3:65955876	-2.23305	1.56079	-14.5868	1.06669e-31	1.23426e-30	61.0261
chr9:98087437	3.01756	-1.65707	14.5868	1.06673e-31	1.2343e-30	61.026
chr16:88437351	2.08183	-0.0670122	14.5868	1.06673e-31	1.23431e-30	61.026
chr20:58512564	-2.36073	1.18646	-14.5867	1.06689e-31	1.23449e-30	61.0259
chr12:51906152	1.43866	1.7897	14.5867	1.06697e-31	1.23458e-30	61.0258
chr16:67199883	2.73183	-2.40616	14.5867	1.0671e-31	1.23473e-30	61.0257
chr19:18798585	1.59561	-1.05366	14.5867	1.06712e-31	1.23474e-30	61.0257
chr6:27772373	2.5211	-2.50018	14.5867	1.06713e-31	1.23476e-30	61.0256
chr21:43866827	3.07012	-2.09543	14.5867	1.0672e-31	1.23484e-30	61.0256
chr1:200038064	1.95366	-0.0103659	14.5867	1.06721e-31	1.23485e-30	61.0256
chr11:67267792	-2.01305	-0.608598	-14.5867	1.06727e-31	1.23491e-30	61.0255
chr5:1099878	1.47878	1.63768	14.5867	1.06727e-31	1.23491e-30	61.0255
chr17:1083579	-1.91122	2.11805	-14.5867	1.06729e-31	1.23493e-30	61.0255
chr6:108156946	2.16561	-1.39012	14.5867	1.0673e-31	1.23494e-30	61.0255
chr6:24494025	1.48293	0.0526829	14.5867	1.0674e-31	1.23506e-30	61.0254
chr3:138435911	1.83683	0.785366	14.5867	1.06746e-31	1.23513e-30	61.0253
chr3:25782598	-1.26951	-2.30183	-14.5866	1.06759e-31	1.23527e-30	61.0252
chr19:38386610	2.33183	-2.08957	14.5866	1.06762e-31	1.23531e-30	61.0252
chr8:71592125	1.78159	2.12213	14.5866	1.06763e-31	1.23532e-30	61.0252
chr4:185055159	1.66012	0.416524	14.5866	1.06784e-31	1.23555e-30	61.025
chr1:146035173	1.74341	-2.22963	14.5866	1.06784e-31	1.23556e-30	61.025
chr1:232806147	1.62622	0.564329	14.5866	1.06788e-31	1.2356e-30	61.0249
chr9:99386476	-2.21122	1.82415	-14.5866	1.06794e-31	1.23567e-30	61.0249
chr1:42138045	-2.6778	1.14963	-14.5866	1.06795e-31	1.23567e-30	61.0249
chr16:89358284	-2.9128	1.2575	-14.5866	1.06795e-31	1.23567e-30	61.0249
chr10:116707404	1.42402	1.08421	14.5866	1.0681e-31	1.23584e-30	61.0247
chr7:66790636	-2.83439	0.823415	-14.5866	1.0682e-31	1.23595e-30	61.0246
chr9:128392924	2.11195	0.37939	14.5865	1.06823e-31	1.23599e-30	61.0246
chr4:183035895	1.75732	0.152073	14.5865	1.06829e-31	1.23606e-30	61.0246
chr10:105683119	1.54159	0.898963	14.5865	1.06839e-31	1.23617e-30	61.0245
chr9:137671010	1.92232	-2.1436	14.5865	1.06843e-31	1.23622e-30	61.0244
chr14:103679490	-2.24146	0.0547561	-14.5865	1.06849e-31	1.23628e-30	61.0244
chr1:2834582	-1.95585	2.44707	-14.5865	1.06856e-31	1.23637e-30	61.0243
chr9:22005291	-1.9872	-0.873963	-14.5865	1.06858e-31	1.23638e-30	61.0243
chr3:126542266	2.6022	-1.10915	14.5865	1.0686e-31	1.23641e-30	61.0243
chr9:69327079	-2.72695	0.884939	-14.5865	1.06865e-31	1.23646e-30	61.0242
chr20:44115731	-1.39561	2.92573	-14.5865	1.06868e-31	1.23649e-30	61.0242
chr20:23048252	1.95378	-2.63006	14.5865	1.06876e-31	1.23658e-30	61.0241
chr1:25730296	1.37963	1.72494	14.5865	1.06877e-31	1.2366e-30	61.0241
chr12:9234273	1.41549	0.598841	14.5865	1.06878e-31	1.2366e-30	61.0241
chr4:7904538	2.03427	2.06652	14.5865	1.06879e-31	1.23661e-30	61.0241
chr2:85435242	-1.49232	0.9375	-14.5864	1.06897e-31	1.23682e-30	61.0239
chr11:47577929	1.65207	2.1886	14.5864	1.06901e-31	1.23686e-30	61.0239
chr10:99527357	-2.43427	1.35848	-14.5864	1.06921e-31	1.23709e-30	61.0237
chr16:67199162	3.145	-2.05165	14.5864	1.06927e-31	1.23716e-30	61.0236
chr16:50996174	1.49756	2.14854	14.5863	1.06964e-31	1.23758e-30	61.0233
chr2:202036166	2.65817	-1.46311	14.5863	1.06975e-31	1.23771e-30	61.0232
chr11:59866400	-1.80829	1.21512	-14.5863	1.06978e-31	1.23775e-30	61.0232
chr6:113221447	1.5189	1.79738	14.5863	1.0698e-31	1.23777e-30	61.0231
chr5:82357210	-2.00378	-1.67933	-14.5863	1.06981e-31	1.23777e-30	61.0231
chr7:138917949	-1.53963	1.59762	-14.5863	1.06988e-31	1.23786e-30	61.0231
chr14:102052856	1.45744	1.61713	14.5863	1.07014e-31	1.23815e-30	61.0228
chr18:12658697	1.67683	-3.48354	14.5863	1.07016e-31	1.23817e-30	61.0228
chr1:162068819	1.54476	1.4386	14.5862	1.07041e-31	1.23846e-30	61.0226
chr16:50066789	1.88829	-3.33232	14.5862	1.07042e-31	1.23847e-30	61.0226
chr14:73783681	1.54622	2.32884	14.5862	1.07051e-31	1.23857e-30	61.0225
chr17:49577193	2.09537	-2.17293	14.5862	1.07052e-31	1.23858e-30	61.0225
chr3:72571950	2.17427	-0.56628	14.5862	1.07056e-31	1.23862e-30	61.0224
chr7:77241804	-2.165	1.8736	-14.5862	1.07059e-31	1.23865e-30	61.0224
chr6:2962118	-2.42817	1.48433	-14.5862	1.07061e-31	1.23868e-30	61.0224
chr4:138925125	-1.94878	0.915122	-14.5862	1.07067e-31	1.23875e-30	61.0223
chr11:65870756	-2.94146	2.04573	-14.5862	1.07082e-31	1.23891e-30	61.0222
chr14:34081665	2.55463	-2.23732	14.5862	1.07087e-31	1.23898e-30	61.0221
chr8:143474887	-1.62793	3.02579	-14.5862	1.07094e-31	1.23906e-30	61.0221
chr4:100814676	-1.69159	2.07567	-14.5861	1.07104e-31	1.23917e-30	61.022
chr10:128476207	-2.1761	2.26451	-14.5861	1.07124e-31	1.23939e-30	61.0218
chr9:96384117	1.66134	1.79445	14.5861	1.07129e-31	1.23945e-30	61.0218
chr5:150497840	3.20085	-1.93445	14.5861	1.07136e-31	1.23953e-30	61.0217
chr2:232952314	1.4	1.59707	14.5861	1.07148e-31	1.23967e-30	61.0216
chr7:76511023	2.9228	-1.20713	14.5861	1.07149e-31	1.23968e-30	61.0216
chr12:6825100	1.63427	0.161037	14.5861	1.07168e-31	1.23989e-30	61.0214
chr8:11848632	2.92415	-2.17122	14.5861	1.07168e-31	1.23989e-30	61.0214
chr1:43337146	-1.81463	0.87939	-14.586	1.07203e-31	1.24029e-30	61.0211
chr10:86668538	2.53073	-2.08549	14.586	1.07207e-31	1.24034e-30	61.021
chr3:160224630	1.95244	-2.72976	14.586	1.07214e-31	1.24041e-30	61.021
chr5:55229281	2.03902	0.0902439	14.586	1.07218e-31	1.24046e-30	61.0209
chr2:197164382	2.46024	-1.56244	14.586	1.07219e-31	1.24047e-30	61.0209
chr1:42464011	2.00927	0.52878	14.586	1.07226e-31	1.24055e-30	61.0209
chr20:56701698	-2.0878	0.709146	-14.586	1.07226e-31	1.24055e-30	61.0209
chr18:26742807	2.69878	-0.895976	14.586	1.07236e-31	1.24066e-30	61.0208
chr4:134934510	1.75805	1.36659	14.5859	1.07246e-31	1.24078e-30	61.0207
chr5:139759432	-2.235	-0.873232	-14.5859	1.07251e-31	1.24083e-30	61.0206
chr12:52926848	2.76317	-1.9439	14.5859	1.07273e-31	1.24109e-30	61.0204
chr19:48613613	-1.50817	3.24409	-14.5859	1.07277e-31	1.24113e-30	61.0204
chr6:35182144	2.84988	-2.27591	14.5859	1.07283e-31	1.24119e-30	61.0203
chr17:3911558	-2.25305	-0.420915	-14.5859	1.07285e-31	1.24122e-30	61.0203
chr5:37835366	2.37293	-2.18854	14.5859	1.07299e-31	1.24138e-30	61.0202
chr1:109626089	1.4872	2.65299	14.5859	1.07306e-31	1.24146e-30	61.0201
chr19:18898846	1.98366	-1.14256	14.5858	1.07314e-31	1.24155e-30	61.02
chr16:787690	1.59756	-1.28427	14.5858	1.0732e-31	1.24161e-30	61.02
chr10:5344208	1.58378	2.31738	14.5858	1.07332e-31	1.24175e-30	61.0199
chr21:45366028	2.72512	-1.73598	14.5858	1.07333e-31	1.24176e-30	61.0199
chr18:46337467	-1.91256	1.19982	-14.5858	1.07364e-31	1.24212e-30	61.0196
chr15:78093466	2.95939	-1.7264	14.5858	1.07369e-31	1.24217e-30	61.0195
chr11:70421497	-2.26232	2.15079	-14.5858	1.07369e-31	1.24217e-30	61.0195
chr7:44963108	2.62951	-2.27585	14.5857	1.07395e-31	1.24247e-30	61.0193
chr16:66925925	1.45732	0.118659	14.5857	1.07405e-31	1.24258e-30	61.0192
chr1:10948625	1.36756	2.86073	14.5857	1.07409e-31	1.24263e-30	61.0191
chr17:1423069	2.4189	-2.23689	14.5857	1.07415e-31	1.24269e-30	61.0191
chr11:14030459	-2.715	1.09713	-14.5857	1.07423e-31	1.24279e-30	61.019
chr11:62547895	2.84317	-2.35463	14.5857	1.07433e-31	1.2429e-30	61.0189
chr3:129046679	2.13244	-1.07293	14.5857	1.07441e-31	1.24299e-30	61.0188
chr1:154557159	1.51463	-1.68561	14.5857	1.07444e-31	1.24302e-30	61.0188
chr10:13143736	2.0328	0.933841	14.5857	1.07445e-31	1.24303e-30	61.0188
chr20:62644064	1.33317	2.87451	14.5857	1.07447e-31	1.24305e-30	61.0188
chr2:226611436	2.00146	0.55378	14.5856	1.07463e-31	1.24323e-30	61.0186
chr5:55221090	1.8472	-3.31287	14.5856	1.0748e-31	1.24342e-30	61.0185
chr7:33418284	1.6872	1.45409	14.5856	1.07486e-31	1.2435e-30	61.0184
chr2:263400	3.03171	-1.82829	14.5856	1.07493e-31	1.24358e-30	61.0184
chr19:46909493	1.84817	0.464451	14.5856	1.07513e-31	1.24381e-30	61.0182
chr3:134364019	1.32244	-2.76793	14.5856	1.07516e-31	1.24383e-30	61.0182
chr2:240895779	2.25585	1.39622	14.5855	1.07517e-31	1.24385e-30	61.0181
chr3:141092863	1.37927	1.71744	14.5855	1.07534e-31	1.24404e-30	61.018
chr2:104702668	-2.63378	1.3714	-14.5855	1.07545e-31	1.24417e-30	61.0179
chr14:105055582	2.49927	-1.3922	14.5855	1.07546e-31	1.24418e-30	61.0179
chr12:48918030	-1.83195	-1.08402	-14.5855	1.07548e-31	1.2442e-30	61.0179
chr17:32265108	1.97671	-2.33774	14.5855	1.07554e-31	1.24427e-30	61.0178
chr3:115790891	2.99805	-1.91817	14.5855	1.0756e-31	1.24434e-30	61.0177
chr9:8859050	1.82537	-0.44	14.5854	1.07608e-31	1.24488e-30	61.0173
chr13:21972221	1.81122	1.56512	14.5854	1.07627e-31	1.24511e-30	61.0171
chr20:62316882	-1.48707	3.20756	-14.5854	1.07636e-31	1.24521e-30	61.017
chr11:69442933	1.85183	-2.71921	14.5854	1.07651e-31	1.24537e-30	61.0169
chr1:168137593	1.7978	-3.08	14.5854	1.07655e-31	1.24543e-30	61.0169
chr19:12657040	2.66573	-1.0375	14.5853	1.07663e-31	1.24551e-30	61.0168
chr3:48740759	-1.67793	2.70933	-14.5853	1.07666e-31	1.24554e-30	61.0168
chr21:31557509	1.46951	-1.73085	14.5853	1.07669e-31	1.24558e-30	61.0167
chr9:127540406	2.22561	0.121463	14.5853	1.07676e-31	1.24565e-30	61.0167
chr7:36899588	1.58268	2.34329	14.5853	1.07697e-31	1.24589e-30	61.0165
chr15:90184286	3.08866	-2.08287	14.5853	1.07697e-31	1.24589e-30	61.0165
chr5:15620748	1.61256	-0.0754268	14.5853	1.07698e-31	1.24591e-30	61.0165
chr1:23497297	1.50207	-2.47823	14.5853	1.07703e-31	1.24596e-30	61.0164
chr17:3945122	2.62415	-1.23841	14.5853	1.07704e-31	1.24597e-30	61.0164
chr9:81913305	1.47378	1.98104	14.5853	1.07708e-31	1.24601e-30	61.0164
chr19:1069295	-2.44098	-0.217683	-14.5852	1.07736e-31	1.24633e-30	61.0161
chr1:153041152	2.26915	-2.34372	14.5852	1.07753e-31	1.24653e-30	61.016
chr1:16112075	1.5639	-0.229024	14.5852	1.07753e-31	1.24653e-30	61.016
chr1:169885478	-2.45305	1.53909	-14.5852	1.07756e-31	1.24656e-30	61.0159
chr2:241818283	-2.97646	0.701037	-14.5852	1.07756e-31	1.24656e-30	61.0159
chr2:99554396	2.20829	0.129634	14.5852	1.07757e-31	1.24657e-30	61.0159
chrX:131493285	1.46537	-0.0836585	14.5852	1.07759e-31	1.24659e-30	61.0159
chr3:55489667	1.79378	-2.84128	14.5852	1.07761e-31	1.24661e-30	61.0159
chr7:44963035	2.5372	-2.64177	14.5852	1.07766e-31	1.24666e-30	61.0158
chr1:3497631	1.44366	0.624024	14.5852	1.07771e-31	1.24672e-30	61.0158
chr1:59415091	1.64415	2.57037	14.5852	1.0778e-31	1.24682e-30	61.0157
chr22:49294929	1.385	1.72067	14.5852	1.07784e-31	1.24687e-30	61.0157
chr2:120735310	1.82683	-1.35866	14.5852	1.07785e-31	1.24688e-30	61.0157
chr5:7873387	-1.48659	2.27805	-14.5852	1.07788e-31	1.24692e-30	61.0156
chr16:1764219	3.22866	-2.08055	14.5852	1.07792e-31	1.24695e-30	61.0156
chr7:2521532	-1.62963	-1.59079	-14.5852	1.07795e-31	1.24698e-30	61.0156
chr4:113153724	-2.54939	1.3547	-14.5852	1.07795e-31	1.24699e-30	61.0156
chr3:49028387	1.35646	2.68591	14.5851	1.07802e-31	1.24706e-30	61.0155
chr1:15008261	1.47098	1.23427	14.5851	1.07803e-31	1.24707e-30	61.0155
chr4:173526976	2.29902	-1.92671	14.5851	1.07804e-31	1.24708e-30	61.0155
chr1:9942382	1.6239	-0.684878	14.5851	1.07804e-31	1.24708e-30	61.0155
chr3:39501330	1.61085	1.40591	14.5851	1.07834e-31	1.24743e-30	61.0152
chr16:594308	-1.59768	3.44591	-14.5851	1.07834e-31	1.24743e-30	61.0152
chr1:223010552	-2.86451	1.29543	-14.5851	1.07839e-31	1.24748e-30	61.0152
chr9:113349113	1.49598	-1.50616	14.5851	1.0785e-31	1.24761e-30	61.0151
chr1:176559677	1.40012	-3.65238	14.5851	1.07854e-31	1.24765e-30	61.015
chr17:55266436	-1.73573	-2.33018	-14.585	1.07866e-31	1.24779e-30	61.0149
chr6:99802466	1.46756	-0.0519512	14.585	1.07868e-31	1.24781e-30	61.0149
chr2:24175286	1.7428	-0.215183	14.585	1.07892e-31	1.24808e-30	61.0147
chr8:69673000	1.61427	2.17006	14.585	1.07909e-31	1.24827e-30	61.0145
chr14:94881086	-2.78	0.673171	-14.585	1.07911e-31	1.24829e-30	61.0145
chr10:128476187	-2.50793	1.82311	-14.585	1.07916e-31	1.24836e-30	61.0144
chr14:30874012	1.5322	0.655	14.585	1.07925e-31	1.24845e-30	61.0144
chr5:125034474	-1.9539	2.1189	-14.585	1.07932e-31	1.24854e-30	61.0143
chr22:24500751	-3.10476	1.23006	-14.5849	1.07936e-31	1.24858e-30	61.0143
chr16:2472094	1.0778	0.362073	14.5849	1.07951e-31	1.24875e-30	61.0141
chr11:64237439	-2.56488	0.962927	-14.5849	1.07954e-31	1.24878e-30	61.0141
chr2:221569787	1.96024	-1.28561	14.5849	1.07957e-31	1.24881e-30	61.0141
chr15:99015697	1.54817	-3.04665	14.5849	1.07979e-31	1.24907e-30	61.0139
chr6:35486498	3.41915	-2.16189	14.5849	1.0798e-31	1.24907e-30	61.0139
chr11:291497	1.69463	2.03476	14.5849	1.07986e-31	1.24914e-30	61.0138
chr2:70896952	2.57341	-2.4889	14.5849	1.07994e-31	1.24923e-30	61.0137
chr3:193711319	1.92207	0.434695	14.5849	1.07996e-31	1.24925e-30	61.0137
chr5:88785998	2.03293	-2.61951	14.5848	1.08007e-31	1.24938e-30	61.0136
chr6:50821561	1.55268	-3.15415	14.5848	1.0801e-31	1.24941e-30	61.0136
chr6:130577364	-2.80939	1.12774	-14.5848	1.08019e-31	1.24951e-30	61.0135
chr9:108151009	1.60476	1.62043	14.5848	1.08021e-31	1.24954e-30	61.0135
chr1:227541730	1.65024	-0.0619512	14.5848	1.08031e-31	1.24965e-30	61.0134
chr14:35369033	1.82878	1.65622	14.5848	1.08057e-31	1.24995e-30	61.0131
chr1:230279610	-2.19671	1.94006	-14.5848	1.08062e-31	1.25001e-30	61.0131
chr6:107634893	2.11476	-3.41689	14.5848	1.08063e-31	1.25001e-30	61.0131
chr3:65954686	-1.64561	0.923537	-14.5848	1.08065e-31	1.25004e-30	61.0131
chr3:55483632	2.67561	-2.25293	14.5847	1.08091e-31	1.25034e-30	61.0128
chr12:76624253	-2.16695	1.79482	-14.5847	1.08101e-31	1.25045e-30	61.0127
chr11:394336	3.29732	-2.56061	14.5847	1.08104e-31	1.25048e-30	61.0127
chr3:184689631	-2.25439	1.73573	-14.5847	1.08114e-31	1.25059e-30	61.0126
chr19:7679604	-2.2589	-0.4975	-14.5847	1.08118e-31	1.25064e-30	61.0126
chr11:27469811	-3.09598	1.11348	-14.5847	1.08128e-31	1.25075e-30	61.0125
chr10:58511889	1.87549	-0.485915	14.5847	1.08129e-31	1.25076e-30	61.0125
chr2:239252963	-2.97976	1.31159	-14.5847	1.08139e-31	1.25087e-30	61.0124
chr17:83031240	-1.84463	2.71488	-14.5847	1.08142e-31	1.25091e-30	61.0124
chr3:12176802	1.79744	2.04652	14.5847	1.08144e-31	1.25093e-30	61.0123
chr1:230057924	2.32951	-0.118902	14.5847	1.08146e-31	1.25094e-30	61.0123
chr11:125750941	1.61354	-0.0903049	14.5846	1.08151e-31	1.25101e-30	61.0123
chr7:158487804	-1.76341	3.11622	-14.5846	1.08158e-31	1.25108e-30	61.0122
chr1:1263138	-1.41878	3.03244	-14.5846	1.08161e-31	1.25112e-30	61.0122
chr16:87268091	1.98427	0.274695	14.5846	1.08167e-31	1.25119e-30	61.0121
chr12:113057710	1.93463	-0.839878	14.5846	1.08169e-31	1.2512e-30	61.0121
chr16:80274256	-2.59939	1.12201	-14.5846	1.08171e-31	1.25123e-30	61.0121
chr16:66336064	-2.75598	1.23018	-14.5846	1.08178e-31	1.25131e-30	61.012
chr9:106922019	2.7089	-1.60543	14.5846	1.08185e-31	1.25139e-30	61.012
chr11:2812028	-1.81427	0.291524	-14.5846	1.08187e-31	1.2514e-30	61.0119
chr10:132764796	3.09024	-1.32646	14.5846	1.08215e-31	1.25173e-30	61.0117
chr19:56664516	2.15646	1.60494	14.5845	1.08216e-31	1.25174e-30	61.0117
chr1:29555489	-2.58463	1.08732	-14.5845	1.08224e-31	1.25182e-30	61.0116
chr10:117136516	2.61659	-1.15488	14.5845	1.08235e-31	1.25195e-30	61.0115
chr3:55006993	-1.33256	2.14896	-14.5845	1.08239e-31	1.25199e-30	61.0115
chr20:59461676	-1.19841	0.169207	-14.5845	1.08258e-31	1.25222e-30	61.0113
chr13:34719217	-2.39976	0.96439	-14.5845	1.08272e-31	1.25238e-30	61.0112
chr2:69945932	1.29049	0.346707	14.5844	1.08293e-31	1.25262e-30	61.011
chr11:72227975	3.08085	-1.60726	14.5844	1.08303e-31	1.25273e-30	61.0109
chr12:117228700	1.77902	1.83549	14.5844	1.08326e-31	1.25299e-30	61.0107
chr17:8316040	3.01646	-1.61445	14.5843	1.08357e-31	1.25335e-30	61.0104
chr10:5233558	1.72732	1.63976	14.5843	1.0836e-31	1.25338e-30	61.0103
chr20:62307615	-1.81963	2.66677	-14.5843	1.08389e-31	1.25372e-30	61.0101
chr22:23402944	1.79024	-2.53671	14.5843	1.08397e-31	1.2538e-30	61.01
chr10:79003683	1.56695	1.71957	14.5843	1.08417e-31	1.25403e-30	61.0098
chr17:42561795	1.43927	-0.55439	14.5843	1.0842e-31	1.25407e-30	61.0098
chr14:52952393	1.95098	-2.57573	14.5843	1.0842e-31	1.25407e-30	61.0098
chr19:13077552	-1.63963	-1.2897	-14.5843	1.08424e-31	1.2541e-30	61.0098
chr16:67653437	2.91646	-2.12262	14.5842	1.08441e-31	1.2543e-30	61.0096
chr5:1110867	1.7122	-2.57098	14.5842	1.08468e-31	1.25461e-30	61.0093
chr1:1210441	1.82207	-0.275671	14.5842	1.08479e-31	1.25474e-30	61.0092
chr11:57764827	3.02634	-2.20854	14.5842	1.08481e-31	1.25476e-30	61.0092
chr14:77026589	3.49488	-2.20378	14.5842	1.08485e-31	1.2548e-30	61.0092
chr7:521057	2.10732	-2.28305	14.5841	1.08497e-31	1.25494e-30	61.0091
chr1:229482370	1.68098	-0.208415	14.5841	1.08515e-31	1.25515e-30	61.0089
chr1:84689628	1.76463	-3.02183	14.5841	1.0852e-31	1.2552e-30	61.0089
chr3:56683476	1.40902	-2.78427	14.5841	1.0852e-31	1.2552e-30	61.0089
chr8:30811279	-2.39415	1.35122	-14.5841	1.08535e-31	1.25537e-30	61.0087
chr1:1758200	-2.00293	1.38951	-14.5841	1.08546e-31	1.2555e-30	61.0086
chr18:31275215	2.92402	-2.01823	14.5841	1.08547e-31	1.25551e-30	61.0086
chr7:1091371	1.50329	1.52421	14.5841	1.08553e-31	1.25558e-30	61.0086
chr2:115364463	-2.45622	1.25579	-14.5841	1.08557e-31	1.25562e-30	61.0085
chr22:46085112	-2.02854	2.19805	-14.584	1.08575e-31	1.25582e-30	61.0084
chr3:81757612	-1.46573	3.13189	-14.584	1.08579e-31	1.25587e-30	61.0083
chr2:25587119	1.74805	2.38207	14.584	1.0859e-31	1.25599e-30	61.0082
chr11:121426854	1.54756	2.26439	14.584	1.08597e-31	1.25607e-30	61.0082
chr2:159157540	-1.96366	-1.12159	-14.584	1.08606e-31	1.25617e-30	61.0081
chr17:78505477	-2.85134	0.870183	-14.584	1.08612e-31	1.25624e-30	61.008
chr11:107719888	2.76415	-1.64476	14.584	1.08618e-31	1.2563e-30	61.008
chr18:55289068	-2.82854	1.04634	-14.584	1.08625e-31	1.25639e-30	61.0079
chr2:43410535	-1.98305	2.7136	-14.584	1.08628e-31	1.25642e-30	61.0079
chr2:63044401	-2.15488	1.21805	-14.584	1.08629e-31	1.25643e-30	61.0079
chr11:1085182	-2.51524	1.03835	-14.584	1.08633e-31	1.25648e-30	61.0078
chr2:74866060	1.70171	2.63415	14.584	1.08634e-31	1.25648e-30	61.0078
chr17:82104178	3.19159	-1.83482	14.5839	1.0864e-31	1.25655e-30	61.0078
chr7:112361680	1.34378	0.950061	14.5839	1.08643e-31	1.25658e-30	61.0077
chr12:131852845	2.22646	-2.2914	14.5839	1.08644e-31	1.2566e-30	61.0077
chr1:231818343	1.95659	1.04195	14.5839	1.08649e-31	1.25664e-30	61.0077
chr11:10541502	1.81683	-3.21012	14.5839	1.0866e-31	1.25677e-30	61.0076
chr19:19026169	-1.77329	2.81018	-14.5839	1.08661e-31	1.25678e-30	61.0076
chr9:93911964	-2.59768	1.1247	-14.5839	1.08662e-31	1.25679e-30	61.0076
chr11:69471647	2.1422	-1.29951	14.5839	1.08662e-31	1.25679e-30	61.0076
chr20:45971244	1.82829	-2.34939	14.5839	1.08671e-31	1.25689e-30	61.0075
chr16:4309911	1.80622	-2.69884	14.5839	1.08678e-31	1.25697e-30	61.0074
chr16:4053188	-2.06878	2.26305	-14.5839	1.08678e-31	1.25697e-30	61.0074
chr12:49955618	1.98268	-2.69744	14.5839	1.0868e-31	1.257e-30	61.0074
chr7:1479478	-1.36988	3.03335	-14.5839	1.08694e-31	1.25715e-30	61.0073
chr20:63568546	-3.00378	1.32396	-14.5838	1.08721e-31	1.25747e-30	61.007
chr17:77086259	-2.93659	1.39951	-14.5838	1.08755e-31	1.25785e-30	61.0067
chr15:90957366	3.07646	-2.71384	14.5838	1.08758e-31	1.25788e-30	61.0067
chr12:52014871	2.89463	-1.97659	14.5838	1.08767e-31	1.25799e-30	61.0066
chr1:43349478	2.36122	-2.53537	14.5837	1.08786e-31	1.25821e-30	61.0064
chr19:33447953	-2.0111	0.194817	-14.5837	1.08788e-31	1.25823e-30	61.0064
chr12:93825197	1.79378	1.46372	14.5837	1.08788e-31	1.25823e-30	61.0064
chr2:235865407	-1.51293	-0.996829	-14.5837	1.08789e-31	1.25824e-30	61.0064
chr2:222297069	2.69634	-2.75146	14.5837	1.08791e-31	1.25825e-30	61.0064
chr20:53805925	2.94902	-1.81415	14.5837	1.088e-31	1.25836e-30	61.0063
chr22:46777783	-2.40634	-2.10744	-14.5837	1.08816e-31	1.25854e-30	61.0061
chr3:178705924	-2.35159	0.73311	-14.5837	1.08828e-31	1.25867e-30	61.006
chr5:136892218	1.42622	1.08311	14.5837	1.08837e-31	1.25878e-30	61.006
chr2:152422331	-2.64671	1.90152	-14.5837	1.08843e-31	1.25884e-30	61.0059
chr2:47050935	-1.83463	2.03134	-14.5837	1.08844e-31	1.25885e-30	61.0059
chr4:1839833	1.58598	2.59177	14.5837	1.08846e-31	1.25888e-30	61.0059
chr11:30330981	2.86695	-0.992988	14.5836	1.08858e-31	1.25901e-30	61.0058
chr17:81387850	1.7639	-1.20195	14.5836	1.08871e-31	1.25916e-30	61.0056
chr15:69271051	-1.77756	2.15573	-14.5836	1.08876e-31	1.25921e-30	61.0056
chr20:3673599	-2.16268	-0.999024	-14.5836	1.08882e-31	1.25928e-30	61.0055
chr18:78722562	-1.48963	0.0953049	-14.5836	1.08888e-31	1.25935e-30	61.0055
chr22:31774993	1.68573	2.2425	14.5836	1.08889e-31	1.25936e-30	61.0055
chr11:2899386	-1.8028	-0.27128	-14.5835	1.0892e-31	1.25972e-30	61.0052
chr15:66845658	1.5328	2.56213	14.5835	1.08931e-31	1.25984e-30	61.0051
chr6:52575747	2.00207	1.06921	14.5835	1.08943e-31	1.25997e-30	61.005
chr9:109772280	-1.83927	-0.449634	-14.5835	1.08963e-31	1.26021e-30	61.0048
chr8:927032	-2.24622	1.21128	-14.5835	1.08968e-31	1.26027e-30	61.0047
chr16:738094	2.01244	-1.41817	14.5835	1.08972e-31	1.26031e-30	61.0047
chr11:1434256	-2.42537	1.63476	-14.5835	1.08974e-31	1.26033e-30	61.0047
chr6:106693819	-2.5422	1.35122	-14.5835	1.08975e-31	1.26033e-30	61.0047
chr14:90632692	-1.45744	2.27579	-14.5835	1.08982e-31	1.26042e-30	61.0046
chrX:154355492	-1.76098	2.44598	-14.5835	1.08987e-31	1.26047e-30	61.0046
chr1:209548145	-2.91061	0.851402	-14.5834	1.08995e-31	1.26056e-30	61.0045
chr5:176200255	1.88463	-2.0522	14.5834	1.08999e-31	1.2606e-30	61.0045
chr2:63059416	3.05671	-2.48579	14.5834	1.09008e-31	1.26071e-30	61.0044
chr6:6002174	2.39171	-2.53524	14.5834	1.09011e-31	1.26074e-30	61.0044
chr13:24745992	2.43024	-2.89366	14.5834	1.09011e-31	1.26074e-30	61.0044
chr7:154793467	1.56683	2.38524	14.5834	1.09029e-31	1.26094e-30	61.0042
chr19:58368543	2.10817	0.259085	14.5834	1.09034e-31	1.261e-30	61.0041
chr11:1299157	2.26317	-2.45134	14.5834	1.09053e-31	1.26122e-30	61.004
chr22:39363843	1.91537	0.632317	14.5834	1.09058e-31	1.26127e-30	61.0039
chr1:203650220	2.13329	-2.48616	14.5833	1.09068e-31	1.26139e-30	61.0038
chr17:73989866	1.8022	0.916829	14.5833	1.09089e-31	1.26163e-30	61.0036
chr3:134058027	1.55341	0.972439	14.5833	1.09101e-31	1.26176e-30	61.0035
chr10:132624439	-1.56585	3.00854	-14.5833	1.0911e-31	1.26187e-30	61.0034
chr14:86709414	1.47707	2.32354	14.5833	1.09113e-31	1.2619e-30	61.0034
chrX:114823447	1.60695	1.50872	14.5833	1.09119e-31	1.26197e-30	61.0034
chr2:151473098	-1.56329	2.80177	-14.5833	1.09128e-31	1.26207e-30	61.0033
chr17:82592587	2.03061	-3.0653	14.5832	1.09137e-31	1.26217e-30	61.0032
chr8:141299516	1.86171	-1.81695	14.5832	1.09148e-31	1.2623e-30	61.0031
chr9:136977802	2.14963	-2.39616	14.5832	1.0915e-31	1.26232e-30	61.0031
chr21:40841079	1.99244	1.14951	14.5832	1.09156e-31	1.26238e-30	61.003
chr1:148246532	2.51366	-2.09415	14.5832	1.09168e-31	1.26252e-30	61.0029
chr12:107634007	-2.34793	2.16165	-14.5832	1.09179e-31	1.26265e-30	61.0028
chr11:13873297	1.2411	-0.734451	14.5832	1.09185e-31	1.26271e-30	61.0028
chr6:50821704	1.92854	-2.59073	14.5832	1.09193e-31	1.26281e-30	61.0027
chr6:48766412	2.49439	-0.765854	14.5831	1.09218e-31	1.2631e-30	61.0025
chr1:103109062	1.81159	-1.62226	14.5831	1.0922e-31	1.26311e-30	61.0024
chr5:157283653	-1.75085	-0.734573	-14.5831	1.09243e-31	1.26338e-30	61.0022
chr2:24493469	-1.64732	-0.136707	-14.5831	1.09246e-31	1.26341e-30	61.0022
chr4:680227	1.62537	1.46085	14.5831	1.09248e-31	1.26343e-30	61.0022
chr9:34655079	-2.64951	0.833415	-14.583	1.09275e-31	1.26375e-30	61.0019
chr10:24865755	1.2922	2.77976	14.583	1.09278e-31	1.26377e-30	61.0019
chr4:8107648	-2.46085	2.43274	-14.583	1.0928e-31	1.26379e-30	61.0019
chr1:100414871	-1.86293	-2.31061	-14.583	1.09281e-31	1.2638e-30	61.0019
chr6:33384748	2.53659	-1.55963	14.583	1.09285e-31	1.26385e-30	61.0019
chr9:100715063	-1.73244	1.25805	-14.583	1.09285e-31	1.26385e-30	61.0018
chr22:50471348	-2.28341	2.09244	-14.583	1.09292e-31	1.26392e-30	61.0018
chr6:159984371	-1.80037	2.32104	-14.583	1.09295e-31	1.26395e-30	61.0018
chr9:131279753	1.76378	0.685793	14.583	1.09297e-31	1.26398e-30	61.0017
chr1:43299911	-1.18683	0.313659	-14.583	1.093e-31	1.26401e-30	61.0017
chr12:4025837	1.52927	1.09549	14.583	1.09313e-31	1.26416e-30	61.0016
chr1:218646708	-2.25293	1.56829	-14.583	1.09316e-31	1.26419e-30	61.0016
chr5:180352221	1.88037	-2.53006	14.583	1.09333e-31	1.26438e-30	61.0014
chr8:139406108	1.77171	-2.28976	14.583	1.09333e-31	1.26438e-30	61.0014
chr12:51971151	-2.29512	0.897195	-14.583	1.09333e-31	1.26438e-30	61.0014
chr20:63832652	2.92317	-1.99488	14.583	1.09338e-31	1.26444e-30	61.0014
chr3:55652189	1.33427	0.550183	14.583	1.0934e-31	1.26446e-30	61.0013
chr4:6657580	2.37415	-0.848415	14.5829	1.09353e-31	1.26461e-30	61.0012
chr2:99550712	1.50037	1.86409	14.5829	1.09358e-31	1.26466e-30	61.0012
chr17:80819886	2.37463	-1.36671	14.5829	1.0937e-31	1.26479e-30	61.0011
chr12:107646094	2.87878	-1.46451	14.5829	1.09372e-31	1.26482e-30	61.0011
chr21:44532319	1.41927	0.89939	14.5829	1.09376e-31	1.26486e-30	61.001
chr17:4178167	-2.60256	1.50799	-14.5829	1.09391e-31	1.26503e-30	61.0009
chr2:109284905	-1.86256	0.0694512	-14.5829	1.09392e-31	1.26505e-30	61.0009
chr1:87685372	-2.60415	0.796341	-14.5829	1.09398e-31	1.26511e-30	61.0008
chr6:27762604	2.30488	-0.157073	14.5829	1.09399e-31	1.26512e-30	61.0008
chr19:2522337	3.83146	-1.26122	14.5829	1.0941e-31	1.26525e-30	61.0007
chr17:77685116	1.42341	0.884878	14.5829	1.09411e-31	1.26526e-30	61.0007
chr1:1291908	2.05122	-2.14146	14.5829	1.09413e-31	1.26528e-30	61.0007
chr1:6588948	-1.40878	1.43878	-14.5829	1.09414e-31	1.26529e-30	61.0007
chr18:58867616	2.64537	-2.27122	14.5828	1.0942e-31	1.26535e-30	61.0006
chr14:68790004	3.51646	-2.31396	14.5828	1.09426e-31	1.26542e-30	61.0006
chr20:62285982	1.66293	1.44122	14.5828	1.09431e-31	1.26548e-30	61.0005
chr4:3514841	-2.57341	2.26415	-14.5828	1.09436e-31	1.26553e-30	61.0005
chr14:28768593	2.69671	-2.04677	14.5828	1.09438e-31	1.26555e-30	61.0004
chr14:93748367	2.54061	-1.32287	14.5828	1.09439e-31	1.26556e-30	61.0004
chr8:17605549	-1.6528	2.6664	-14.5828	1.09443e-31	1.26561e-30	61.0004
chr7:156948969	1.53841	-1.17628	14.5828	1.09446e-31	1.26564e-30	61.0004
chr15:41509123	1.43793	1.30494	14.5828	1.0945e-31	1.26568e-30	61.0003
chr7:142645978	-2.37573	-0.394329	-14.5828	1.09456e-31	1.26575e-30	61.0003
chr10:93438483	2.94232	-1.64896	14.5828	1.09469e-31	1.2659e-30	61.0002
chr17:2710654	1.47293	-3.1278	14.5828	1.09473e-31	1.26594e-30	61.0001
chr17:80751838	3.89561	-0.475732	14.5828	1.09473e-31	1.26594e-30	61.0001
chr2:66523540	-1.80634	1.71951	-14.5828	1.09477e-31	1.26599e-30	61.0001
chr5:149486192	2.76915	-2.47994	14.5827	1.09494e-31	1.26618e-30	60.9999
chr8:40153191	1.64573	-3.0064	14.5827	1.09503e-31	1.26628e-30	60.9999
chr12:6884627	1.79585	0.806463	14.5827	1.09522e-31	1.2665e-30	60.9997
chr8:60614503	-1.94988	2.51409	-14.5827	1.0953e-31	1.26659e-30	60.9996
chr7:46970017	-2.4028	2.01226	-14.5827	1.09539e-31	1.2667e-30	60.9995
chr17:56172914	3.12902	-1.92805	14.5827	1.09547e-31	1.26679e-30	60.9995
chr9:129346807	-2.73756	1.1772	-14.5827	1.09549e-31	1.2668e-30	60.9994
chr4:4160936	-2.3	1.5561	-14.5826	1.0956e-31	1.26693e-30	60.9993
chr17:78526741	1.52683	1.5528	14.5826	1.09566e-31	1.26699e-30	60.9993
chr3:172391493	-2.20476	2.35457	-14.5826	1.09586e-31	1.26723e-30	60.9991
chr18:28174333	2.00329	0.752012	14.5826	1.09597e-31	1.26735e-30	60.999
chr21:42590769	2.03841	0.31689	14.5826	1.09598e-31	1.26736e-30	60.999
chr6:13368203	2.77817	-1.85409	14.5825	1.09633e-31	1.26776e-30	60.9987
chr17:36593472	1.66341	2.03768	14.5825	1.09636e-31	1.26779e-30	60.9986
chr7:27106595	3.32915	-2.08982	14.5825	1.09636e-31	1.2678e-30	60.9986
chr1:2322634	2.41622	-2.51067	14.5825	1.0965e-31	1.26796e-30	60.9985
chr6:43991210	1.525	0.362256	14.5825	1.09657e-31	1.26803e-30	60.9985
chr16:1754864	3.1828	-1.12213	14.5825	1.09668e-31	1.26815e-30	60.9984
chr10:49298823	3.0178	-1.64976	14.5825	1.0969e-31	1.26841e-30	60.9982
chr1:36174859	-2.40646	1.1797	-14.5825	1.09691e-31	1.26842e-30	60.9981
chr1:27349630	2.31866	-2.73128	14.5825	1.09695e-31	1.26846e-30	60.9981
chr1:203351284	-2.33341	-1.04146	-14.5824	1.09705e-31	1.26858e-30	60.998
chr13:112841422	-1.4378	3.12463	-14.5824	1.0971e-31	1.26863e-30	60.998
chr9:87725500	1.63829	-3.06341	14.5824	1.09735e-31	1.26891e-30	60.9977
chr14:53964087	2.22268	-1.98134	14.5824	1.09736e-31	1.26893e-30	60.9977
chr9:129349782	-1.56793	2.37335	-14.5824	1.09746e-31	1.26905e-30	60.9976
chr21:45292157	1.62463	0.963902	14.5824	1.09769e-31	1.2693e-30	60.9974
chr6:32096434	-1.6322	-1.81976	-14.5823	1.09775e-31	1.26938e-30	60.9974
chr17:9984851	1.65646	2.50335	14.5823	1.09788e-31	1.26952e-30	60.9973
chr2:9675497	2.77341	-1.75841	14.5823	1.09788e-31	1.26952e-30	60.9973
chr13:20714969	-1.80073	0.187805	-14.5823	1.09807e-31	1.26973e-30	60.9971
chr2:32343078	-1.76549	1.38957	-14.5823	1.09812e-31	1.26979e-30	60.997
chr7:27110496	3.09988	-2.04933	14.5823	1.09812e-31	1.26979e-30	60.997
chr6:161035258	-2.38195	2.07732	-14.5823	1.09831e-31	1.27001e-30	60.9969
chr1:155500510	-2.12793	0.579939	-14.5823	1.09839e-31	1.27009e-30	60.9968
chr16:3099379	2.1022	-0.495366	14.5822	1.09845e-31	1.27016e-30	60.9967
chr1:10815464	-2.02085	-0.0735976	-14.5822	1.09846e-31	1.27017e-30	60.9967
chr2:85742632	1.81134	-3.15201	14.5822	1.09859e-31	1.27032e-30	60.9966
chr10:49418792	2.77756	-2.02098	14.5822	1.09861e-31	1.27034e-30	60.9966
chr2:96207285	2.26341	-2.19488	14.5822	1.09865e-31	1.27039e-30	60.9966
chr12:98419339	2.52037	-1.54055	14.5822	1.09866e-31	1.2704e-30	60.9965
chr1:22451050	-1.86646	2.0886	-14.5822	1.09869e-31	1.27043e-30	60.9965
chr12:124525614	-1.36841	2.38713	-14.5822	1.09874e-31	1.27048e-30	60.9965
chr1:27349788	1.86915	-3.10262	14.5822	1.09878e-31	1.27053e-30	60.9964
chr11:8475059	1.53476	1.90384	14.5822	1.09882e-31	1.27057e-30	60.9964
chr20:61570063	-2.45573	0.680915	-14.5822	1.0989e-31	1.27066e-30	60.9963
chr6:111927957	-2.76549	1.01933	-14.5822	1.09904e-31	1.27083e-30	60.9962
chr17:17722319	2.97622	-2.11933	14.5821	1.09916e-31	1.27096e-30	60.9961
chr20:47761366	-1.76585	1.18268	-14.5821	1.09928e-31	1.2711e-30	60.996
chrX:619777	-2.43463	-1.67305	-14.5821	1.09931e-31	1.27113e-30	60.996
chr15:41772796	-2.16793	0.129695	-14.5821	1.09948e-31	1.27132e-30	60.9958
chr19:55536068	1.63598	1.74006	14.5821	1.09966e-31	1.27153e-30	60.9956
chr21:41029855	1.93902	0.17378	14.582	1.09996e-31	1.27188e-30	60.9954
chr13:33015498	-2.39988	0.594573	-14.582	1.10015e-31	1.2721e-30	60.9952
chr13:24038568	-2.05037	-0.919207	-14.582	1.1004e-31	1.27238e-30	60.995
chr13:50129558	1.78549	-2.98494	14.582	1.10046e-31	1.27245e-30	60.9949
chr11:118895795	-1.49732	-1.24159	-14.582	1.10048e-31	1.27247e-30	60.9949
chr7:6551351	1.42634	1.79207	14.582	1.10049e-31	1.27247e-30	60.9949
chr3:102182390	1.92439	-2.98317	14.5819	1.10055e-31	1.27255e-30	60.9948
chr6:13616304	1.40963	0.999817	14.5819	1.10059e-31	1.27259e-30	60.9948
chr2:231041783	-1.2989	2.7047	-14.5819	1.10076e-31	1.27278e-30	60.9946
chr4:1645398	3.06451	-1.83409	14.5819	1.1008e-31	1.27282e-30	60.9946
chr19:10997891	2.21915	0.382256	14.5819	1.1009e-31	1.27294e-30	60.9945
chr7:935409	1.63756	2.06451	14.5819	1.10094e-31	1.27298e-30	60.9945
chr5:138609926	2.80951	-1.57024	14.5819	1.10096e-31	1.273e-30	60.9945
chr9:129724150	1.35768	1.41738	14.5819	1.10101e-31	1.27306e-30	60.9944
chr19:33798967	2.72659	-1.59793	14.5819	1.10105e-31	1.2731e-30	60.9944
chr6:170178801	-2.12159	2.16396	-14.5819	1.10111e-31	1.27317e-30	60.9943
chr10:132423506	-1.54963	1.75055	-14.5819	1.10119e-31	1.27326e-30	60.9943
chr11:72821973	2.50329	-2.78677	14.5818	1.10127e-31	1.27335e-30	60.9942
chr2:62871483	-3.54402	1.36909	-14.5818	1.1013e-31	1.27338e-30	60.9942
chr17:2407403	3.06939	-1.87262	14.5818	1.10148e-31	1.27359e-30	60.994
chr7:2477697	1.5361	-2.98451	14.5818	1.10168e-31	1.27382e-30	60.9938
chr8:142526900	1.55195	1.2478	14.5818	1.10179e-31	1.27395e-30	60.9937
chr13:98255982	2.56256	-2.17372	14.5818	1.10183e-31	1.27399e-30	60.9937
chr20:63949860	-1.83817	1.3525	-14.5818	1.1019e-31	1.27407e-30	60.9936
chr8:22066330	1.37866	-2.71604	14.5818	1.10191e-31	1.27408e-30	60.9936
chr7:157549096	1.66988	-0.0770122	14.5817	1.10202e-31	1.2742e-30	60.9935
chr2:231692816	-1.88317	1.57073	-14.5817	1.10229e-31	1.27451e-30	60.9933
chr20:62064339	2.41159	-2.69982	14.5817	1.10239e-31	1.27463e-30	60.9932
chr1:244231933	-2.69354	0.591159	-14.5817	1.10241e-31	1.27465e-30	60.9931
chr19:44647528	2.82378	-0.949207	14.5817	1.10241e-31	1.27465e-30	60.9931
chr3:133928725	1.58902	1.89878	14.5817	1.10255e-31	1.2748e-30	60.993
chrX:18896608	2.09585	0.859268	14.5817	1.1026e-31	1.27486e-30	60.993
chr6:166170048	1.65244	-1.94585	14.5816	1.10269e-31	1.27496e-30	60.9929
chr14:89165320	-2.7422	1.16793	-14.5816	1.1027e-31	1.27498e-30	60.9929
chr19:18008433	1.81573	-1.74994	14.5816	1.10281e-31	1.2751e-30	60.9928
chr7:2729720	1.81354	0.283963	14.5816	1.10309e-31	1.27542e-30	60.9925
chr6:35486616	3.2439	-2.23659	14.5816	1.10309e-31	1.27542e-30	60.9925
chr12:89919436	-1.9711	2.31677	-14.5816	1.10315e-31	1.27549e-30	60.9925
chr9:124505363	1.96512	-1.9372	14.5816	1.10327e-31	1.27562e-30	60.9924
chr7:72576109	-2.38622	1.76043	-14.5816	1.10332e-31	1.27567e-30	60.9923
chr2:176110386	1.44244	-0.995366	14.5816	1.10338e-31	1.27574e-30	60.9923
chr4:8028228	1.71195	1.47695	14.5815	1.10341e-31	1.27578e-30	60.9922
chr1:27455732	1.97122	-2.425	14.5815	1.10344e-31	1.27581e-30	60.9922
chr1:11068241	-1.59817	2.19091	-14.5815	1.10347e-31	1.27585e-30	60.9922
chr16:1764220	2.88841	-1.70921	14.5815	1.1037e-31	1.2761e-30	60.992
chr21:43732093	-2.41317	0.700732	-14.5815	1.10381e-31	1.27623e-30	60.9919
chr17:50609909	-2.33476	1.91372	-14.5815	1.10384e-31	1.27627e-30	60.9918
chr2:126885748	1.73293	1.02098	14.5815	1.10392e-31	1.27635e-30	60.9918
chr3:184592654	2.66122	-0.890366	14.5815	1.10409e-31	1.27655e-30	60.9916
chr9:129487827	2.09988	-2.18591	14.5814	1.1042e-31	1.27668e-30	60.9915
chr3:117016290	1.51159	1.9247	14.5814	1.10423e-31	1.27671e-30	60.9915
chr6:110400210	2.15805	0.186098	14.5814	1.10428e-31	1.27676e-30	60.9915
chr9:108744137	2.83122	-2.03902	14.5814	1.10429e-31	1.27677e-30	60.9914
chr19:1068614	-2.3422	2.50829	-14.5814	1.10431e-31	1.27679e-30	60.9914
chr17:48290512	-1.97317	-0.311951	-14.5814	1.10438e-31	1.27687e-30	60.9914
chr15:22960434	-1.73207	2.54933	-14.5814	1.10439e-31	1.27689e-30	60.9913
chr16:84025576	2.6378	0.727927	14.5814	1.1044e-31	1.27689e-30	60.9913
chr17:39928792	-2.17671	1.47848	-14.5814	1.10442e-31	1.27691e-30	60.9913
chr3:38645303	1.34159	0.186402	14.5814	1.10443e-31	1.27692e-30	60.9913
chr3:49999076	2.38939	-1.42506	14.5814	1.10464e-31	1.27716e-30	60.9911
chr2:8680443	2.79951	-1.69293	14.5814	1.10465e-31	1.27717e-30	60.9911
chr18:8953109	2.18012	1.17445	14.5813	1.10483e-31	1.27737e-30	60.991
chr12:32863152	-1.81451	2.77774	-14.5813	1.10497e-31	1.27754e-30	60.9908
chr16:17748238	1.83902	0.219268	14.5813	1.10497e-31	1.27754e-30	60.9908
chr20:3751736	2.70476	-2.68933	14.5813	1.10499e-31	1.27755e-30	60.9908
chr2:74958248	1.54463	-0.588049	14.5813	1.10513e-31	1.27772e-30	60.9907
chr3:44340336	-1.96354	0.902622	-14.5813	1.10523e-31	1.27783e-30	60.9906
chr5:716801	-3.17646	1.27396	-14.5813	1.10537e-31	1.27799e-30	60.9905
chr2:218273144	2.93427	-1.86323	14.5813	1.10545e-31	1.27807e-30	60.9904
chr2:99554335	2.08061	0.137988	14.5813	1.10547e-31	1.2781e-30	60.9904
chr6:35496420	2.15829	-2.79171	14.5812	1.10559e-31	1.27823e-30	60.9903
chr8:89901411	1.59793	0.625427	14.5812	1.10559e-31	1.27823e-30	60.9903
chr5:35231003	2.21744	0.356646	14.5812	1.10559e-31	1.27823e-30	60.9903
chr11:102762902	1.68134	2.35604	14.5812	1.1056e-31	1.27824e-30	60.9903
chr6:33670497	2.41659	2.05598	14.5812	1.10562e-31	1.27827e-30	60.9902
chr2:219681852	1.46122	1.75817	14.5812	1.10577e-31	1.27843e-30	60.9901
chr7:155806470	2.40671	-1.82482	14.5812	1.10579e-31	1.27845e-30	60.9901
chr10:34684552	1.50537	1.87317	14.5812	1.10579e-31	1.27845e-30	60.9901
chr2:226794775	2.39134	-2.52774	14.5812	1.10583e-31	1.2785e-30	60.9901
chr3:134373379	2.33841	-2.86604	14.5812	1.10584e-31	1.27851e-30	60.99
chr3:128993606	3.14927	-1.97439	14.5812	1.10586e-31	1.27853e-30	60.99
chr5:1761158	1.24488	1.64732	14.5812	1.10588e-31	1.27855e-30	60.99
chr5:176739531	1.78598	-0.0556707	14.5812	1.10593e-31	1.2786e-30	60.99
chr1:243931542	2.66878	-2.44768	14.5812	1.10597e-31	1.27864e-30	60.9899
chr2:73225664	-2.3261	1.47659	-14.5812	1.10602e-31	1.2787e-30	60.9899
chrX:152641865	1.65817	0.0892073	14.5812	1.10607e-31	1.27876e-30	60.9898
chr2:240500391	1.55476	1.79213	14.5812	1.10609e-31	1.27878e-30	60.9898
chr16:67969690	2.19171	-1.71524	14.5811	1.10627e-31	1.27899e-30	60.9897
chr3:193869967	1.79146	-2.94293	14.5811	1.10638e-31	1.27911e-30	60.9896
chr2:231563532	2.1428	-1.85433	14.5811	1.10656e-31	1.27932e-30	60.9894
chr20:58466394	1.4322	2.03951	14.5811	1.10676e-31	1.27954e-30	60.9892
chr12:67519319	1.54805	1.89976	14.5811	1.10676e-31	1.27954e-30	60.9892
chr18:76359655	-2.31134	1.18689	-14.5811	1.10682e-31	1.27962e-30	60.9892
chr11:73333527	1.25598	1.53518	14.5811	1.10686e-31	1.27966e-30	60.9891
chr1:16228407	2.42683	-1.09305	14.581	1.10703e-31	1.27985e-30	60.989
chr11:65213755	-1.4078	-2.37671	-14.581	1.10705e-31	1.27987e-30	60.9889
chr16:89709365	1.55012	1.4747	14.581	1.10721e-31	1.28006e-30	60.9888
chr14:77026628	3.45598	-2.20409	14.581	1.10726e-31	1.28012e-30	60.9888
chr1:7388997	2.52354	-1.52774	14.581	1.10734e-31	1.2802e-30	60.9887
chr3:132721556	1.39793	-1.63177	14.581	1.10737e-31	1.28023e-30	60.9887
chr6:157615344	-1.71305	2.4886	-14.581	1.10738e-31	1.28024e-30	60.9887
chr22:50705466	2.71988	-2.05872	14.581	1.10738e-31	1.28024e-30	60.9887
chr16:50274129	-2.31085	0.154817	-14.581	1.10743e-31	1.2803e-30	60.9886
chr4:8183435	3.01183	-1.8214	14.581	1.1075e-31	1.28037e-30	60.9885
chr17:6996636	2.2678	-0.607317	14.581	1.10759e-31	1.28048e-30	60.9885
chr9:70480820	2.7672	-2.11384	14.581	1.10763e-31	1.28053e-30	60.9884
chr1:89846501	-1.99317	1.22	-14.581	1.10769e-31	1.28058e-30	60.9884
chr21:45288713	1.80207	-3.03774	14.5809	1.10794e-31	1.28087e-30	60.9881
chr17:30705807	1.64963	0.363598	14.5809	1.10794e-31	1.28088e-30	60.9881
chr5:147454693	2.20146	-2.94463	14.5809	1.10802e-31	1.28097e-30	60.9881
chr16:4370863	1.64793	2.46591	14.5809	1.10803e-31	1.28098e-30	60.9881
chr7:6409524	-2.12171	1.77817	-14.5809	1.10804e-31	1.28098e-30	60.9881
chr6:25281115	2.5172	-1.45165	14.5809	1.10808e-31	1.28103e-30	60.988
chr15:77028279	3.29805	-1.92768	14.5809	1.1083e-31	1.28128e-30	60.9878
chr5:151076822	1.52305	2.54116	14.5808	1.10841e-31	1.28141e-30	60.9877
chr7:87346449	2.37463	-1.93049	14.5808	1.10846e-31	1.28146e-30	60.9877
chr15:80816864	-2.52	1.50207	-14.5808	1.10848e-31	1.28147e-30	60.9877
chr17:79836894	-1.4422	-3.59963	-14.5808	1.10849e-31	1.28149e-30	60.9876
chr11:75526590	1.45756	-2.90085	14.5808	1.10849e-31	1.28149e-30	60.9876
chr11:1558260	1.60695	-0.122256	14.5808	1.10866e-31	1.28169e-30	60.9875
chr9:135507548	1.32244	1.93024	14.5808	1.10869e-31	1.28172e-30	60.9875
chr2:3598505	-1.77878	2.28439	-14.5808	1.10871e-31	1.28174e-30	60.9874
chr19:58349908	1.56683	0.594268	14.5808	1.10879e-31	1.28183e-30	60.9874
chr7:2066623	-2.90744	1.30506	-14.5808	1.10884e-31	1.28188e-30	60.9873
chr15:90665099	1.94659	-3.27159	14.5808	1.10888e-31	1.28193e-30	60.9873
chr12:6767732	2.26878	-2.30707	14.5808	1.10888e-31	1.28193e-30	60.9873
chr17:1108307	3.12744	-2.17116	14.5808	1.10891e-31	1.28195e-30	60.9873
chr21:42892486	3.04646	-0.0465244	14.5808	1.10891e-31	1.28196e-30	60.9873
chr10:124038780	-1.51402	2.6925	-14.5808	1.10892e-31	1.28196e-30	60.9873
chr19:56664508	2.17232	1.29274	14.5808	1.10896e-31	1.282e-30	60.9872
chr9:96219168	1.95293	-2.31756	14.5808	1.10897e-31	1.28202e-30	60.9872
chr11:1908176	1.57927	2.51902	14.5808	1.10903e-31	1.28208e-30	60.9872
chr11:82734440	1.62134	2.52909	14.5808	1.10905e-31	1.2821e-30	60.9871
chr17:48633431	2.76866	-1.62921	14.5807	1.10927e-31	1.28236e-30	60.9869
chr8:104412226	-2.50415	1.66439	-14.5807	1.10939e-31	1.2825e-30	60.9868
chr11:119310883	-2.30146	1.03488	-14.5807	1.10959e-31	1.28272e-30	60.9867
chr21:36461183	1.53354	2.20835	14.5807	1.1096e-31	1.28273e-30	60.9866
chr3:49718191	1.82427	1.60396	14.5807	1.10983e-31	1.28299e-30	60.9864
chr14:93137970	2.87902	-1.22512	14.5806	1.10987e-31	1.28304e-30	60.9864
chr2:172390085	-1.91232	0.907866	-14.5806	1.10994e-31	1.28311e-30	60.9863
chr17:7235715	1.355	0.525915	14.5806	1.10998e-31	1.28317e-30	60.9863
chr7:22355127	-1.72049	2.42122	-14.5806	1.11001e-31	1.28319e-30	60.9863
chr19:681500	-3.23085	2.0525	-14.5806	1.11005e-31	1.28324e-30	60.9862
chr8:111151362	1.50366	1.28927	14.5806	1.11015e-31	1.28335e-30	60.9862
chr14:104400190	1.21159	1.51299	14.5806	1.11018e-31	1.28338e-30	60.9861
chr2:232335027	1.36085	1.75433	14.5806	1.11025e-31	1.28346e-30	60.9861
chr1:33130498	1.54134	-0.221646	14.5806	1.1103e-31	1.28352e-30	60.986
chr1:39574890	2.08146	-3.17524	14.5806	1.11043e-31	1.28367e-30	60.9859
chr7:2069811	-1.84951	1.59707	-14.5806	1.11049e-31	1.28374e-30	60.9858
chr17:48630969	2.55488	-1.73537	14.5806	1.11049e-31	1.28374e-30	60.9858
chr15:91264421	1.56878	0.566829	14.5806	1.11056e-31	1.28381e-30	60.9858
chr12:130916847	-2.19024	0.358415	-14.5805	1.11059e-31	1.28385e-30	60.9858
chr20:63775655	2.91585	-0.730488	14.5805	1.11069e-31	1.28396e-30	60.9857
chr11:73189414	-3.00098	1.25768	-14.5805	1.11075e-31	1.28402e-30	60.9856
chr2:157489612	1.5822	1.69451	14.5805	1.11086e-31	1.28415e-30	60.9855
chr17:17187507	1.8828	0.701524	14.5805	1.11089e-31	1.28418e-30	60.9855
chr16:84885152	1.65988	-2.5253	14.5805	1.11095e-31	1.28425e-30	60.9854
chr8:22578070	3.01707	-1.37244	14.5805	1.11107e-31	1.28439e-30	60.9853
chr8:106269372	1.71049	-3.27573	14.5805	1.11111e-31	1.28443e-30	60.9853
chr22:22043920	1.5261	1.64988	14.5805	1.11114e-31	1.28446e-30	60.9853
chr5:125295754	2.44451	-1.23506	14.5805	1.11117e-31	1.28449e-30	60.9852
chr13:51298243	1.43183	1.99799	14.5805	1.11122e-31	1.28455e-30	60.9852
chr17:67246876	2.57829	-2.60744	14.5805	1.11122e-31	1.28455e-30	60.9852
chr1:26020774	1.40183	0.89128	14.5805	1.11123e-31	1.28456e-30	60.9852
chr1:40837941	2.15902	-1.3578	14.5805	1.11125e-31	1.28458e-30	60.9852
chr1:202410859	2.63841	-1.82091	14.5804	1.11129e-31	1.28462e-30	60.9851
chr6:111552628	2.89073	-1.65049	14.5804	1.1113e-31	1.28463e-30	60.9851
chr6:31683467	2.13793	-3.39287	14.5804	1.11151e-31	1.28487e-30	60.9849
chr2:7325072	1.52073	1.32866	14.5804	1.11151e-31	1.28487e-30	60.9849
chr16:397911	1.54671	-2.74823	14.5804	1.11154e-31	1.2849e-30	60.9849
chr17:17774326	1.70988	-0.6825	14.5804	1.11168e-31	1.28507e-30	60.9848
chr9:94014105	2.51939	-1.17628	14.5804	1.1117e-31	1.28509e-30	60.9848
chr4:54855748	2.45085	2.03506	14.5804	1.11172e-31	1.2851e-30	60.9847
chr2:111717025	2.14037	-0.181768	14.5804	1.1118e-31	1.28519e-30	60.9847
chr1:74543989	-1.96707	2.14744	-14.5804	1.11183e-31	1.28523e-30	60.9846
chr17:36901685	2.75695	-1.7697	14.5804	1.11198e-31	1.2854e-30	60.9845
chr1:10639494	1.7311	-0.8425	14.5804	1.112e-31	1.28543e-30	60.9845
chr6:160949691	-2.28756	0.95061	-14.5803	1.11201e-31	1.28543e-30	60.9845
chr20:44407453	2.325	-1.94482	14.5803	1.11208e-31	1.28551e-30	60.9844
chr6:31792511	1.56207	1.93823	14.5803	1.1121e-31	1.28554e-30	60.9844
chr16:1770922	1.3172	-3.78128	14.5803	1.11213e-31	1.28556e-30	60.9844
chr7:116727654	1.73366	0.75561	14.5803	1.11219e-31	1.28562e-30	60.9843
chr2:237365889	1.63317	2.61854	14.5803	1.11233e-31	1.28579e-30	60.9842
chr5:148965993	2.56537	-1.63512	14.5803	1.11244e-31	1.28592e-30	60.9841
chr20:36864868	2.14268	-2.71049	14.5803	1.11244e-31	1.28592e-30	60.9841
chr4:123400728	-2.205	0.616037	-14.5802	1.1128e-31	1.28633e-30	60.9838
chr14:20435687	2.36573	-1.19555	14.5802	1.11293e-31	1.28647e-30	60.9837
chr16:83812904	-1.95207	1.3597	-14.5802	1.11306e-31	1.28662e-30	60.9835
chr1:32361553	2.19841	-0.9825	14.5802	1.11307e-31	1.28664e-30	60.9835
chr3:126542338	2.32256	-1.31104	14.5802	1.11322e-31	1.2868e-30	60.9834
chr11:44960146	1.42451	1.66152	14.5802	1.11328e-31	1.28687e-30	60.9833
chr9:134337793	-1.73134	3.0836	-14.5802	1.11328e-31	1.28687e-30	60.9833
chr19:1081811	1.81744	1.59738	14.5802	1.1133e-31	1.28689e-30	60.9833
chr11:71478458	-2.31268	1.28537	-14.5802	1.11335e-31	1.28695e-30	60.9833
chr14:68638639	1.42366	-0.478049	14.5802	1.11337e-31	1.28697e-30	60.9833
chr3:157532838	1.695	-3.29006	14.5802	1.11343e-31	1.28704e-30	60.9832
chr13:110869928	1.6278	-2.92939	14.5801	1.11353e-31	1.28714e-30	60.9831
chr10:34906629	-2.17451	1.59567	-14.5801	1.11353e-31	1.28715e-30	60.9831
chr10:130935197	2.13037	-1.72323	14.5801	1.11354e-31	1.28716e-30	60.9831
chrX:1288538	-1.51232	2.57652	-14.5801	1.11357e-31	1.28719e-30	60.9831
chr1:21280274	-1.78488	-1.66829	-14.5801	1.11359e-31	1.28721e-30	60.9831
chr2:1421848	-1.9678	1.6028	-14.5801	1.11375e-31	1.28739e-30	60.9829
chr9:36163577	3.09634	-1.70695	14.5801	1.1139e-31	1.28756e-30	60.9828
chr7:137936451	1.40598	2.64774	14.5801	1.11401e-31	1.28768e-30	60.9827
chr1:169565798	-2.48841	2.0214	-14.5801	1.11408e-31	1.28777e-30	60.9826
chr15:84883639	2.15134	0.14311	14.5801	1.11409e-31	1.28778e-30	60.9826
chr8:23304649	2.32768	-1.80579	14.5801	1.11414e-31	1.28783e-30	60.9826
chr19:3178822	-3.09427	1.28652	-14.58	1.11428e-31	1.28798e-30	60.9824
chr12:49389407	1.37866	-0.185305	14.58	1.11435e-31	1.28807e-30	60.9824
chr3:161104480	2.73793	-1.67409	14.58	1.11438e-31	1.28811e-30	60.9824
chr19:1170123	2.92122	-1.29232	14.58	1.11444e-31	1.28817e-30	60.9823
chr7:157794297	-1.61829	-0.0428049	-14.58	1.11448e-31	1.28821e-30	60.9823
chr15:101047414	1.73512	1.10012	14.58	1.11463e-31	1.28838e-30	60.9821
chr7:34321389	1.66573	-3.24506	14.58	1.11476e-31	1.28853e-30	60.982
chr19:8208677	2.19122	-3.0061	14.58	1.11481e-31	1.28858e-30	60.982
chr16:31135677	3.32707	-1.99817	14.5799	1.11498e-31	1.28878e-30	60.9818
chr11:1292433	-2.51622	2.67055	-14.5799	1.11503e-31	1.28884e-30	60.9818
chr9:975348	2.14695	-1.87311	14.5799	1.11506e-31	1.28887e-30	60.9817
chr1:15224296	-2.75841	1.23348	-14.5799	1.11516e-31	1.28898e-30	60.9817
chr2:9409350	-1.7989	2.71409	-14.5799	1.11516e-31	1.28898e-30	60.9817
chr6:158766974	1.58183	1.48884	14.5799	1.11518e-31	1.28901e-30	60.9816
chr14:100778250	-2.69366	1.115	-14.5799	1.1152e-31	1.28903e-30	60.9816
chr5:172009201	1.6522	1.86841	14.5799	1.11528e-31	1.28912e-30	60.9815
chr14:36666744	2.89549	-1.92994	14.5799	1.11539e-31	1.28924e-30	60.9814
chr11:3201214	1.59207	0.911524	14.5799	1.11558e-31	1.28946e-30	60.9813
chr18:31447782	2.40817	-2.18787	14.5798	1.1157e-31	1.28959e-30	60.9812
chr2:65383061	1.90415	-2.80585	14.5798	1.11586e-31	1.28977e-30	60.981
chr1:155598967	1.35354	-3.31274	14.5798	1.11598e-31	1.28991e-30	60.9809
chr20:57070942	1.35732	1.79866	14.5798	1.116e-31	1.28994e-30	60.9809
chr4:183097386	2.92012	-1.89579	14.5798	1.11603e-31	1.28997e-30	60.9809
chr1:153360778	-2.68073	1.75439	-14.5798	1.11612e-31	1.29007e-30	60.9808
chr2:241803646	1.83878	-3.93415	14.5798	1.11612e-31	1.29007e-30	60.9808
chr22:42109105	2.1011	0.800061	14.5798	1.11621e-31	1.29017e-30	60.9807
chr5:180116357	-2.12024	-0.164024	-14.5798	1.11629e-31	1.29026e-30	60.9806
chr14:93318016	2.4878	-2.32963	14.5798	1.11632e-31	1.29029e-30	60.9806
chr6:35775381	-1.68488	1.01878	-14.5797	1.11653e-31	1.29053e-30	60.9804
chr2:28341364	-2.235	1.85921	-14.5797	1.11662e-31	1.29063e-30	60.9803
chr6:38177349	3.00537	-1.81293	14.5797	1.11662e-31	1.29063e-30	60.9803
chr15:74407476	2.13098	-2.64707	14.5797	1.1167e-31	1.29072e-30	60.9803
chr4:30723217	1.95805	-2.85134	14.5797	1.1168e-31	1.29083e-30	60.9802
chr6:37493214	-1.79293	1.9628	-14.5797	1.1168e-31	1.29083e-30	60.9802
chr1:161198479	2.63427	-2.75299	14.5797	1.11688e-31	1.29093e-30	60.9801
chr19:3721282	1.69488	-2.22829	14.5797	1.11691e-31	1.29096e-30	60.9801
chr14:22614226	3.04134	-2.14311	14.5797	1.11695e-31	1.29101e-30	60.98
chr16:30186865	-2.53463	0.657073	-14.5797	1.11697e-31	1.29102e-30	60.98
chr6:41637014	3.29012	-2.1725	14.5796	1.1171e-31	1.29116e-30	60.9799
chr13:109789174	-1.76354	1.20128	-14.5796	1.11726e-31	1.29136e-30	60.9798
chr1:62194648	1.57817	-2.31128	14.5796	1.11728e-31	1.29137e-30	60.9798
chr1:2231975	2.6711	-2.56555	14.5796	1.11733e-31	1.29143e-30	60.9797
chr1:214378025	3.14293	-1.84451	14.5796	1.11736e-31	1.29146e-30	60.9797
chr1:9332887	-2.50085	2.30823	-14.5796	1.11742e-31	1.29153e-30	60.9796
chr1:151165079	2.74402	-1.32189	14.5796	1.1177e-31	1.29185e-30	60.9794
chr2:224933581	-2.11744	0.27811	-14.5795	1.11783e-31	1.292e-30	60.9793
chr17:44353730	1.68598	-2.70787	14.5795	1.11795e-31	1.29213e-30	60.9792
chr19:48729413	2.98659	-0.834512	14.5795	1.11799e-31	1.29217e-30	60.9791
chr4:2800847	1.71256	-2.92591	14.5795	1.11802e-31	1.29221e-30	60.9791
chr14:36658734	2.57634	-2.4078	14.5795	1.11829e-31	1.29252e-30	60.9789
chr5:150141111	1.48	1.84122	14.5795	1.11829e-31	1.29252e-30	60.9789
chr8:8892336	2.44671	-2.65018	14.5795	1.1183e-31	1.29253e-30	60.9788
chr10:46516733	1.52695	3.0347	14.5795	1.11832e-31	1.29254e-30	60.9788
chr1:10381037	-1.5361	2.05329	-14.5795	1.11836e-31	1.29259e-30	60.9788
chr18:22176941	1.84634	-2.93037	14.5794	1.11852e-31	1.29278e-30	60.9786
chr7:77352851	1.66488	0.870488	14.5794	1.11858e-31	1.29284e-30	60.9786
chr10:123995260	1.65744	-1.4836	14.5794	1.11868e-31	1.29295e-30	60.9785
chr20:57022425	1.98585	-0.351829	14.5794	1.11879e-31	1.29309e-30	60.9784
chr3:8990767	1.36976	2.83293	14.5794	1.11881e-31	1.29311e-30	60.9784
chr1:44035132	1.2911	2.00518	14.5794	1.11915e-31	1.29349e-30	60.9781
chr11:66665645	-2.12561	2.10878	-14.5793	1.1193e-31	1.29366e-30	60.978
chr17:77282646	2.45939	-1.58628	14.5793	1.11935e-31	1.29372e-30	60.9779
chr5:65035009	2.89598	-1.76421	14.5793	1.11936e-31	1.29373e-30	60.9779
chr2:126977080	-1.97427	2.23665	-14.5793	1.1198e-31	1.29423e-30	60.9775
chr8:143038688	2.20171	-2.26732	14.5793	1.11994e-31	1.2944e-30	60.9774
chr19:6751398	2.8822	-1.53476	14.5792	1.12003e-31	1.2945e-30	60.9773
chr5:135031310	3.10232	-2.41311	14.5792	1.12015e-31	1.29463e-30	60.9772
chr10:59710761	-1.52683	-0.147805	-14.5792	1.12017e-31	1.29466e-30	60.9772
chr10:132405547	1.88341	2.33854	14.5792	1.12023e-31	1.29473e-30	60.9771
chr11:2909444	2.08146	-1.81427	14.5792	1.12028e-31	1.29477e-30	60.9771
chr4:2301143	-2.02293	1.75622	-14.5792	1.12032e-31	1.29483e-30	60.977
chr6:30071429	2.01451	-3.52165	14.5792	1.12037e-31	1.29487e-30	60.977
chr4:74281103	1.74988	2.18372	14.5792	1.12038e-31	1.29489e-30	60.977
chr7:920774	-1.72695	1.1914	-14.5792	1.12045e-31	1.29496e-30	60.9769
chr15:84772285	2.18756	-1.20037	14.5792	1.12049e-31	1.295e-30	60.9769
chr14:104385603	1.36341	1.57744	14.5792	1.1206e-31	1.29513e-30	60.9768
chr9:70258153	2.15732	-2.88171	14.5792	1.12067e-31	1.29521e-30	60.9767
chr2:145323941	1.79207	1.78238	14.5791	1.12073e-31	1.29528e-30	60.9767
chr22:33540226	-1.95085	1.79933	-14.5791	1.12077e-31	1.29532e-30	60.9766
chr16:67653637	2.76171	-2.08024	14.5791	1.12082e-31	1.29538e-30	60.9766
chr20:44038865	-1.97732	-0.302073	-14.5791	1.12085e-31	1.29541e-30	60.9766
chr12:571155	3.22915	-1.91689	14.5791	1.12089e-31	1.29545e-30	60.9765
chr14:68016201	2.41232	0.635427	14.5791	1.12097e-31	1.29555e-30	60.9765
chr9:133586333	1.75268	0.559756	14.5791	1.12125e-31	1.29586e-30	60.9762
chr12:80716946	2.25256	-1.92067	14.5791	1.12141e-31	1.29605e-30	60.9761
chr14:36667046	2.46488	-2.88854	14.579	1.1215e-31	1.29616e-30	60.976
chr19:3710798	-1.55878	2.08	-14.579	1.12153e-31	1.29619e-30	60.976
chr5:110269120	-1.55159	2.11518	-14.579	1.12158e-31	1.29625e-30	60.9759
chr7:121381748	-2.39329	0.665183	-14.579	1.12159e-31	1.29625e-30	60.9759
chr19:49338703	3.09	-1.84878	14.579	1.12163e-31	1.29629e-30	60.9759
chr6:3196185	2.16585	0.484268	14.579	1.12171e-31	1.29639e-30	60.9758
chr9:95045310	3.11549	-2.21226	14.579	1.12185e-31	1.29654e-30	60.9757
chr21:38206993	1.89159	2.3303	14.579	1.12195e-31	1.29666e-30	60.9756
chr11:111801511	-2.09183	2.02213	-14.579	1.12209e-31	1.29682e-30	60.9755
chr17:80175658	2.74159	-1.97518	14.5789	1.12222e-31	1.29697e-30	60.9753
chr14:104640346	1.79622	-2.66372	14.5789	1.12223e-31	1.29697e-30	60.9753
chr16:68086944	-1.62439	-3.09976	-14.5789	1.12235e-31	1.29711e-30	60.9752
chr1:151195462	2.29085	-2.32396	14.5789	1.12242e-31	1.29719e-30	60.9752
chr4:26440955	-1.83963	1.67823	-14.5789	1.12248e-31	1.29725e-30	60.9751
chr2:200638053	1.41037	2.5814	14.5789	1.12248e-31	1.29725e-30	60.9751
chr9:133055393	2.09317	2.19915	14.5789	1.12257e-31	1.29736e-30	60.975
chr7:132615325	2.29183	-1.96116	14.5789	1.12267e-31	1.29747e-30	60.9749
chr9:122225446	2.78476	-1.72189	14.5789	1.12277e-31	1.29758e-30	60.9749
chr8:53795734	-2.20988	2.04409	-14.5788	1.12287e-31	1.2977e-30	60.9748
chr13:108913431	-2.76415	1.84037	-14.5788	1.12293e-31	1.29777e-30	60.9747
chr17:70041602	-2.38805	1.91866	-14.5788	1.12305e-31	1.29791e-30	60.9746
chr8:28351674	2.95939	-1.82213	14.5788	1.12306e-31	1.29791e-30	60.9746
chr14:38256527	-1.77829	-3.10085	-14.5788	1.12315e-31	1.29802e-30	60.9745
chr10:12217410	-1.43207	3.13823	-14.5788	1.12338e-31	1.29827e-30	60.9743
chr5:50969932	1.76171	-2.91439	14.5788	1.12343e-31	1.29833e-30	60.9743
chr1:16007011	1.44378	-0.192256	14.5788	1.12349e-31	1.2984e-30	60.9742
chr7:38878644	-2.77366	1.68012	-14.5788	1.12351e-31	1.29842e-30	60.9742
chr17:27408703	2.93598	-1.95567	14.5787	1.12364e-31	1.29856e-30	60.9741
chr9:74501108	1.73329	-2.60165	14.5787	1.12385e-31	1.2988e-30	60.9739
chr11:32430641	1.76659	-2.59122	14.5787	1.12423e-31	1.29924e-30	60.9736
chr7:116560059	1.70085	2.0164	14.5787	1.12424e-31	1.29925e-30	60.9736
chr15:29103535	2.15549	-2.11689	14.5787	1.12425e-31	1.29927e-30	60.9735
chr4:183097912	2.84878	-2.34463	14.5786	1.1244e-31	1.29944e-30	60.9734
chr8:133058057	1.21476	2.25652	14.5786	1.12444e-31	1.29948e-30	60.9734
chr11:10447769	1.44232	2.68762	14.5786	1.12457e-31	1.29962e-30	60.9733
chr8:142700676	1.96146	1.37829	14.5786	1.12472e-31	1.2998e-30	60.9731
chr16:31148297	2.48927	-2.07146	14.5786	1.12476e-31	1.29984e-30	60.9731
chr7:27113516	2.91902	-1.98378	14.5785	1.12528e-31	1.30044e-30	60.9726
chr11:5686313	1.45732	2.49049	14.5785	1.12535e-31	1.30052e-30	60.9726
chr2:25257526	-1.61817	-1.29555	-14.5785	1.12555e-31	1.30075e-30	60.9724
chr11:319101	1.64549	-2.76738	14.5785	1.12562e-31	1.30083e-30	60.9723
chr5:180041743	-1.97098	2.11268	-14.5785	1.12564e-31	1.30084e-30	60.9723
chr13:21326336	2.28354	-3.27152	14.5784	1.12589e-31	1.30113e-30	60.9721
chr11:130428968	1.81537	-2.41854	14.5784	1.12594e-31	1.30119e-30	60.972
chr16:353906	2.04829	0.285488	14.5784	1.12601e-31	1.30127e-30	60.972
chr3:56917941	-1.67073	-0.866829	-14.5784	1.12604e-31	1.30131e-30	60.972
chr14:28759267	2.58341	-2.36451	14.5784	1.1261e-31	1.30136e-30	60.9719
chr7:18573539	-2.2861	1.96756	-14.5784	1.12632e-31	1.30162e-30	60.9717
chr1:212823937	-1.73915	2.07835	-14.5784	1.12632e-31	1.30162e-30	60.9717
chr9:68741583	1.44963	2.68774	14.5784	1.12634e-31	1.30164e-30	60.9717
chr18:36188125	1.68439	-2.5022	14.5784	1.12644e-31	1.30175e-30	60.9716
chr1:43373836	1.50646	1.80067	14.5784	1.12646e-31	1.30177e-30	60.9716
chr19:18503409	-2.90927	1.28293	-14.5784	1.12651e-31	1.30183e-30	60.9715
chr5:67268619	3.00707	-1.72817	14.5783	1.12658e-31	1.30191e-30	60.9715
chr17:62790731	2.83683	-1.41902	14.5783	1.1267e-31	1.30205e-30	60.9714
chr2:9163672	1.68939	1.95372	14.5783	1.12671e-31	1.30206e-30	60.9714
chr1:25892680	2.88402	-2.37713	14.5783	1.12675e-31	1.3021e-30	60.9713
chr1:2856056	-2.79561	0.754268	-14.5783	1.12689e-31	1.30226e-30	60.9712
chr7:8085017	-1.35549	2.71677	-14.5783	1.12695e-31	1.30233e-30	60.9711
chr12:4031982	-1.70024	-2.19512	-14.5782	1.12728e-31	1.30271e-30	60.9708
chr20:62643819	1.6589	0.84128	14.5782	1.1273e-31	1.30273e-30	60.9708
chr6:52746010	-2.1661	1.28756	-14.5782	1.12731e-31	1.30274e-30	60.9708
chr7:98921797	-1.74134	1.43787	-14.5782	1.12734e-31	1.30277e-30	60.9708
chr19:7500701	1.27537	0.276098	14.5782	1.12736e-31	1.30279e-30	60.9708
chr12:113467361	2.81293	-2.20927	14.5782	1.12765e-31	1.30313e-30	60.9705
chr10:66928389	1.56683	-2.94134	14.5782	1.12768e-31	1.30315e-30	60.9705
chr2:100007357	1.77268	1.56573	14.5782	1.12772e-31	1.3032e-30	60.9705
chr3:184185486	1.69476	-3.4503	14.5782	1.1278e-31	1.30329e-30	60.9704
chr5:149128243	1.27171	-3.02061	14.5782	1.12791e-31	1.30341e-30	60.9703
chr10:6579212	1.58354	-1.97689	14.5781	1.12824e-31	1.30379e-30	60.97
chr1:3458250	-2.45085	0.72128	-14.5781	1.12846e-31	1.30405e-30	60.9698
chr16:67533258	1.82207	1.80567	14.578	1.12892e-31	1.30458e-30	60.9694
chr9:98087582	3.28098	-2.45902	14.578	1.12898e-31	1.30465e-30	60.9693
chr19:16110834	1.67061	-0.154695	14.578	1.12912e-31	1.3048e-30	60.9692
chr2:103176679	-2.19695	1.98409	-14.578	1.12916e-31	1.30485e-30	60.9692
chr2:74503979	1.88402	-2.41494	14.578	1.12925e-31	1.30495e-30	60.9691
chr1:23403098	1.48317	-2.96061	14.578	1.12935e-31	1.30506e-30	60.969
chr19:34297656	1.7489	1.59762	14.578	1.12942e-31	1.30514e-30	60.969
chr1:165357014	2.05134	-2.76518	14.578	1.12942e-31	1.30514e-30	60.969
chr6:15249680	-1.24341	-1.22159	-14.5779	1.12947e-31	1.30519e-30	60.9689
chr8:11757059	1.51268	1.7322	14.5779	1.1295e-31	1.30523e-30	60.9689
chr6:31186196	-2.60134	1.0575	-14.5779	1.12952e-31	1.30525e-30	60.9689
chr9:6412353	2.4139	-0.695854	14.5779	1.12954e-31	1.30527e-30	60.9689
chr17:49852137	1.70866	-0.677744	14.5779	1.12955e-31	1.30527e-30	60.9688
chr4:13522977	2.27232	-2.51835	14.5779	1.12957e-31	1.3053e-30	60.9688
chr9:97848928	2.30695	-2.56884	14.5779	1.12966e-31	1.3054e-30	60.9687
chr19:40445832	2.99524	-1.64652	14.5779	1.12974e-31	1.30549e-30	60.9687
chr11:15617146	-2.30524	1.76701	-14.5779	1.12981e-31	1.30557e-30	60.9686
chr8:126559068	1.59244	-1.95354	14.5779	1.12993e-31	1.30571e-30	60.9685
chr16:54289715	1.90878	-2.58439	14.5779	1.13008e-31	1.30587e-30	60.9684
chr6:98840099	1.39305	-3.44726	14.5779	1.13016e-31	1.30597e-30	60.9683
chr17:82138701	1.99268	3.14476	14.5778	1.13019e-31	1.306e-30	60.9683
chr10:1240691	-2.35573	0.127378	-14.5778	1.13031e-31	1.30614e-30	60.9682
chr11:1834952	1.82841	-2.3686	14.5778	1.13036e-31	1.30619e-30	60.9681
chr16:87303784	-2.30561	0.327317	-14.5778	1.13044e-31	1.30628e-30	60.9681
chr19:13874090	2.53951	-1.67646	14.5778	1.13044e-31	1.30628e-30	60.9681
chr19:10352729	2.86695	-1.2353	14.5778	1.13046e-31	1.3063e-30	60.968
chr9:136670826	1.6622	1.93134	14.5778	1.13061e-31	1.30647e-30	60.9679
chr14:70046242	2.2722	-2.18402	14.5778	1.13062e-31	1.30648e-30	60.9679
chr7:22725716	1.89073	1.61939	14.5778	1.1307e-31	1.30657e-30	60.9678
chr19:45396380	-2.25463	1.24146	-14.5778	1.13073e-31	1.3066e-30	60.9678
chr6:36794025	1.825	-0.701402	14.5778	1.13079e-31	1.30667e-30	60.9678
chr22:23457757	2.54659	-1.50232	14.5778	1.13079e-31	1.30667e-30	60.9677
chr3:55647428	-1.89573	2.21323	-14.5778	1.13079e-31	1.30667e-30	60.9677
chr16:84732814	-1.65195	0.0954878	-14.5778	1.13088e-31	1.30676e-30	60.9677
chr14:93113479	1.75305	-3.31433	14.5777	1.13091e-31	1.3068e-30	60.9676
chr19:15199719	2.38915	-2.89201	14.5777	1.13094e-31	1.30683e-30	60.9676
chr12:43796129	-2.94854	1.24793	-14.5777	1.13109e-31	1.307e-30	60.9675
chr19:3368240	1.48585	-0.56439	14.5777	1.13113e-31	1.30705e-30	60.9674
chr11:118912320	2.27037	-2.17518	14.5777	1.13119e-31	1.30712e-30	60.9674
chr18:10838856	1.57854	2.05622	14.5777	1.13126e-31	1.30719e-30	60.9673
chr22:17587987	1.70146	0.380122	14.5777	1.13135e-31	1.3073e-30	60.9672
chr8:1026415	-2.33744	1.69628	-14.5777	1.13141e-31	1.30736e-30	60.9672
chr1:1138922	1.41915	2.36165	14.5777	1.13141e-31	1.30736e-30	60.9672
chr7:220696	1.6	-2.87744	14.5777	1.13148e-31	1.30744e-30	60.9671
chr10:97098226	1.50902	2.01829	14.5777	1.13155e-31	1.30752e-30	60.9671
chr12:2213971	1.65146	-1.20049	14.5777	1.13159e-31	1.30757e-30	60.967
chr13:48505918	-2.19573	-0.22689	-14.5776	1.13197e-31	1.308e-30	60.9667
chr20:12970896	1.80366	1.03805	14.5776	1.13216e-31	1.30821e-30	60.9665
chr9:95055493	-2.78939	0.87689	-14.5776	1.1322e-31	1.30826e-30	60.9665
chr8:85438965	1.74061	-2.69213	14.5776	1.13222e-31	1.30829e-30	60.9665
chr19:15457610	3.13512	-2.42732	14.5776	1.13224e-31	1.3083e-30	60.9665
chr9:91844448	-2.48878	0.00414634	-14.5776	1.13227e-31	1.30834e-30	60.9664
chr7:2269719	3.29671	-1.1797	14.5775	1.13254e-31	1.30864e-30	60.9662
chr7:55020737	2.41366	-2.03244	14.5775	1.1326e-31	1.30871e-30	60.9661
chr5:10333149	2.73268	-1.35561	14.5775	1.1328e-31	1.30894e-30	60.966
chr1:1309470	2.18488	-3.07927	14.5775	1.1328e-31	1.30894e-30	60.966
chr15:70033894	2.79805	-1.54463	14.5775	1.13285e-31	1.30899e-30	60.9659
chr19:35126633	1.97329	1.06287	14.5775	1.13286e-31	1.30901e-30	60.9659
chr3:52153920	2.40317	-2.40854	14.5775	1.13291e-31	1.30906e-30	60.9659
chr19:4911701	1.52573	-2.18982	14.5775	1.13302e-31	1.30919e-30	60.9658
chr16:58028087	1.33598	1.9225	14.5775	1.13303e-31	1.30919e-30	60.9658
chr1:44617499	3.18463	-1.96561	14.5774	1.13324e-31	1.30943e-30	60.9656
chr17:75751110	1.72012	0.653598	14.5774	1.13324e-31	1.30944e-30	60.9656
chr10:133360012	2.78805	-1.78585	14.5774	1.13327e-31	1.30946e-30	60.9656
chr15:40281714	2.67793	-1.1675	14.5774	1.13333e-31	1.30953e-30	60.9655
chr3:170178786	-2.60841	1.37701	-14.5774	1.1334e-31	1.30961e-30	60.9654
chr6:10801602	1.60341	-2.88549	14.5774	1.13368e-31	1.30993e-30	60.9652
chr11:1877775	2.66415	-1.4611	14.5774	1.13369e-31	1.30994e-30	60.9652
chr13:98751979	1.32537	-3.34939	14.5774	1.13378e-31	1.31004e-30	60.9651
chr1:57489511	1.72268	1.00695	14.5773	1.13399e-31	1.31029e-30	60.9649
chr13:111531649	1.70171	-2.84659	14.5773	1.134e-31	1.31029e-30	60.9649
chr4:38868398	2.7822	-2.19402	14.5773	1.13421e-31	1.31053e-30	60.9647
chr16:68235108	3.0078	-2.29988	14.5773	1.13424e-31	1.31057e-30	60.9647
chr2:238421908	1.51293	0.237317	14.5773	1.1343e-31	1.31064e-30	60.9646
chr3:98762940	-1.5678	2.59951	-14.5773	1.13441e-31	1.31076e-30	60.9646
chr17:81734531	-1.61707	2.77171	-14.5773	1.13457e-31	1.31094e-30	60.9644
chr2:181615439	1.75085	1.1536	14.5772	1.13466e-31	1.31104e-30	60.9643
chr2:190535269	-1.53037	-2.65994	-14.5772	1.13471e-31	1.3111e-30	60.9643
chr2:174730799	1.32159	0.620427	14.5772	1.13479e-31	1.31119e-30	60.9642
chr22:36511767	1.70671	2.69518	14.5772	1.13484e-31	1.31124e-30	60.9642
chr6:1297906	1.75646	1.25677	14.5772	1.13502e-31	1.31145e-30	60.964
chr3:179956758	-2.83695	1.45128	-14.5772	1.13502e-31	1.31145e-30	60.964
chr15:88834289	1.44415	0.957195	14.5772	1.1351e-31	1.31154e-30	60.9639
chr17:45016377	-1.75939	0.360427	-14.5772	1.13515e-31	1.3116e-30	60.9639
chr3:13041555	-1.69146	1.75463	-14.5772	1.13517e-31	1.31161e-30	60.9639
chr1:156086310	2.42671	-1.10165	14.5771	1.1353e-31	1.31177e-30	60.9638
chr4:123344037	-2.30256	1.45457	-14.5771	1.13555e-31	1.31205e-30	60.9635
chr14:104157276	-1.94524	1.77128	-14.5771	1.13558e-31	1.31208e-30	60.9635
chr3:13266450	1.46402	1.93457	14.5771	1.1356e-31	1.3121e-30	60.9635
chr17:82400991	-3.14415	1.25293	-14.5771	1.13579e-31	1.31232e-30	60.9633
chr13:44857120	1.56159	2.17787	14.5771	1.13591e-31	1.31246e-30	60.9632
chr2:237264907	2.08195	0.624756	14.5771	1.13591e-31	1.31246e-30	60.9632
chr11:131504398	-1.46646	-2.51274	-14.5771	1.13592e-31	1.31246e-30	60.9632
chr5:172887943	2.70585	-1.10159	14.5771	1.13595e-31	1.31249e-30	60.9632
chr2:156330282	1.97183	-3.05409	14.5771	1.13602e-31	1.31258e-30	60.9631
chr15:91508642	1.42549	2.51616	14.577	1.13605e-31	1.31261e-30	60.9631
chr2:586235	-2.35378	0.978354	-14.577	1.13619e-31	1.31277e-30	60.963
chr6:39224232	-1.73988	-0.950549	-14.577	1.13624e-31	1.31282e-30	60.9629
chr1:151133198	2.64195	-2.02268	14.577	1.13624e-31	1.31282e-30	60.9629
chr2:85189782	1.47024	1.39659	14.577	1.1364e-31	1.313e-30	60.9628
chr16:67964042	2.23451	-0.607622	14.577	1.13644e-31	1.31305e-30	60.9628
chr12:67442585	-1.54293	0.894268	-14.577	1.13656e-31	1.31318e-30	60.9627
chr5:1526813	-2.2011	2.08945	-14.577	1.13662e-31	1.31325e-30	60.9626
chr18:58252401	2.26659	-0.585122	14.577	1.1367e-31	1.31334e-30	60.9625
chr11:35617575	1.30183	0.292988	14.577	1.13674e-31	1.31339e-30	60.9625
chr9:129320308	1.66122	-2.80122	14.5769	1.13687e-31	1.31354e-30	60.9624
chr10:7155066	-2.02207	2.09896	-14.5769	1.13691e-31	1.31358e-30	60.9624
chr18:35786543	-2.28707	1.09512	-14.5769	1.13697e-31	1.31364e-30	60.9623
chr1:202008233	2.84939	-1.89287	14.5769	1.13703e-31	1.31372e-30	60.9622
chr17:40501059	2.15732	0.168171	14.5769	1.13715e-31	1.31385e-30	60.9621
chr12:123724016	-2.57085	1.88433	-14.5769	1.13721e-31	1.31392e-30	60.9621
chr22:30080217	1.92488	-2.75183	14.5769	1.13726e-31	1.31397e-30	60.962
chr1:34740666	1.8461	-2.09488	14.5769	1.13729e-31	1.314e-30	60.962
chr9:136720804	2.18537	-0.440122	14.5769	1.13738e-31	1.3141e-30	60.9619
chr5:176530638	-2.40671	1.91165	-14.5768	1.13756e-31	1.31431e-30	60.9618
chr19:7888196	1.85439	-0.607317	14.5768	1.13766e-31	1.31443e-30	60.9617
chr10:116620664	-1.47085	2.45116	-14.5768	1.13782e-31	1.31461e-30	60.9615
chr1:4147736	-2.57646	1.43079	-14.5768	1.13788e-31	1.31467e-30	60.9615
chr2:237073329	1.56915	1.61348	14.5768	1.13801e-31	1.31482e-30	60.9614
chr13:49308364	2.89976	-1.78927	14.5768	1.13813e-31	1.31495e-30	60.9613
chr13:20233137	-2.41634	1.745	-14.5768	1.13824e-31	1.31509e-30	60.9612
chr7:97002596	2.38988	-0.846524	14.5767	1.13825e-31	1.3151e-30	60.9612
chr15:66566037	2.88622	-1.79348	14.5767	1.13829e-31	1.31513e-30	60.9611
chr19:16330641	1.67622	-3.28872	14.5767	1.13842e-31	1.31528e-30	60.961
chr2:111116031	-2.61159	1.43506	-14.5767	1.13856e-31	1.31544e-30	60.9609
chr13:113402359	-1.40927	0.82439	-14.5767	1.13871e-31	1.31561e-30	60.9608
chr19:5288513	-2.00317	2.24244	-14.5766	1.1392e-31	1.31618e-30	60.9603
chr10:615201	1.77939	2.53421	14.5766	1.13925e-31	1.31623e-30	60.9603
chr3:114758981	2.54695	-1.63311	14.5766	1.13925e-31	1.31623e-30	60.9603
chr20:63687303	2.835	-1.80287	14.5765	1.1398e-31	1.31686e-30	60.9598
chr1:157802356	1.51598	0.941768	14.5765	1.13985e-31	1.31692e-30	60.9598
chr22:45212559	2.97707	-2.00183	14.5765	1.14001e-31	1.3171e-30	60.9596
chr12:1663312	2.04659	-2.22268	14.5765	1.14009e-31	1.31719e-30	60.9596
chr12:48981534	-2.83463	-2.31061	-14.5765	1.14016e-31	1.31728e-30	60.9595
chr20:3732073	1.4889	2.69226	14.5765	1.14024e-31	1.31736e-30	60.9594
chr1:205230311	-3.29854	-2.09463	-14.5765	1.14032e-31	1.31746e-30	60.9594
chr4:139913739	-3.00963	1.40921	-14.5764	1.14048e-31	1.31763e-30	60.9592
chr11:67464411	1.40683	-0.825366	14.5764	1.14051e-31	1.31767e-30	60.9592
chr22:37245930	-1.67646	-2.12896	-14.5764	1.14058e-31	1.31775e-30	60.9591
chr12:70278198	1.95	0.527561	14.5764	1.14077e-31	1.31797e-30	60.959
chr14:99262218	-1.82415	1.18402	-14.5764	1.14093e-31	1.31815e-30	60.9588
chr10:124613318	2.01402	-0.146524	14.5764	1.14101e-31	1.31823e-30	60.9588
chr12:57221758	1.7661	-2.94	14.5764	1.1411e-31	1.31834e-30	60.9587
chr17:48560037	-2.01805	1.86951	-14.5763	1.14133e-31	1.3186e-30	60.9585
chr2:235749453	2.08988	-2.19652	14.5763	1.14143e-31	1.31871e-30	60.9584
chr19:10515069	2.3122	-1.19793	14.5763	1.14145e-31	1.31874e-30	60.9584
chr6:33163141	1.42841	1.9275	14.5763	1.14151e-31	1.3188e-30	60.9583
chr18:79856854	-2.08707	-2.45268	-14.5763	1.1416e-31	1.3189e-30	60.9582
chr14:73715854	-1.73768	3.34994	-14.5763	1.14167e-31	1.31898e-30	60.9582
chr13:113401684	-2.21756	1.32207	-14.5763	1.14168e-31	1.31899e-30	60.9582
chr16:69820994	-1.81622	3.05591	-14.5763	1.14177e-31	1.31909e-30	60.9581
chr19:45864570	2.13793	-2.0097	14.5763	1.14177e-31	1.3191e-30	60.9581
chr6:49964178	1.32683	0.582195	14.5763	1.14184e-31	1.31917e-30	60.958
chr5:96781840	-2.52073	1.35854	-14.5763	1.14185e-31	1.31918e-30	60.958
chr3:183826540	-1.65976	2.43817	-14.5763	1.14186e-31	1.31919e-30	60.958
chr16:11233159	-1.7039	-2.82183	-14.5763	1.14188e-31	1.31921e-30	60.958
chr15:40291056	2.94902	-1.9511	14.5762	1.14212e-31	1.31949e-30	60.9578
chr16:3642952	2.84805	-1.86659	14.5762	1.14221e-31	1.31958e-30	60.9577
chr16:67109302	1.87634	-0.64	14.5762	1.14228e-31	1.31967e-30	60.9576
chr15:98967553	-1.58159	2.71567	-14.5762	1.14233e-31	1.31972e-30	60.9576
chr1:87472797	2.3989	-0.560183	14.5762	1.14237e-31	1.31977e-30	60.9576
chr5:73406918	1.44354	1.65055	14.5762	1.14242e-31	1.31982e-30	60.9575
chr11:67648589	-2.05622	0.647622	-14.5762	1.14246e-31	1.31986e-30	60.9575
chr7:27106458	2.96512	-1.88902	14.5762	1.14254e-31	1.31996e-30	60.9574
chr19:58368408	2.39183	-0.204817	14.5761	1.14292e-31	1.32039e-30	60.9571
chr2:73080781	1.49939	1.41323	14.5761	1.14297e-31	1.32044e-30	60.957
chr10:129847258	-2.29488	1.66244	-14.5761	1.14314e-31	1.32065e-30	60.9569
chr22:50198130	-1.62695	1.6897	-14.576	1.14345e-31	1.321e-30	60.9566
chr7:868047	2.28634	2.43902	14.576	1.14346e-31	1.32101e-30	60.9566
chr1:21608998	2.31476	1.13799	14.576	1.14351e-31	1.32106e-30	60.9566
chr12:26272210	2.24646	-1.38677	14.576	1.14351e-31	1.32106e-30	60.9566
chr1:63746409	-1.5622	-0.574512	-14.576	1.1436e-31	1.32117e-30	60.9565
chr22:37199869	2.15793	-1.8203	14.576	1.14373e-31	1.32131e-30	60.9564
chr22:35258496	1.74439	-2.81476	14.576	1.14377e-31	1.32136e-30	60.9563
chr18:79545461	1.68207	1.31189	14.576	1.14379e-31	1.32138e-30	60.9563
chr2:207334756	3.08756	-1.90451	14.576	1.14381e-31	1.3214e-30	60.9563
chr12:52904928	3.15683	-2.04024	14.576	1.14381e-31	1.3214e-30	60.9563
chr9:113673842	1.65744	2.02616	14.576	1.14382e-31	1.3214e-30	60.9563
chr8:11475172	1.3428	0.774939	14.576	1.14382e-31	1.32141e-30	60.9563
chr11:119674397	-1.61732	2.16012	-14.576	1.14389e-31	1.32148e-30	60.9562
chr4:61587318	1.36402	2.79921	14.576	1.14394e-31	1.32153e-30	60.9562
chr20:57318193	-2.29744	1.08799	-14.576	1.14415e-31	1.32178e-30	60.956
chr2:197262531	1.52854	2.20354	14.5759	1.1442e-31	1.32184e-30	60.956
chr17:80964632	-2.06256	0.940183	-14.5759	1.14422e-31	1.32185e-30	60.9559
chr2:72132319	1.92061	1.13104	14.5759	1.14427e-31	1.3219e-30	60.9559
chr4:108169800	2.49305	-1.04762	14.5759	1.14435e-31	1.322e-30	60.9558
chr11:2303186	-2.86134	1.05616	-14.5759	1.1445e-31	1.32217e-30	60.9557
chr15:63978949	2.53378	-0.78628	14.5759	1.14475e-31	1.32245e-30	60.9555
chr14:104443163	1.83305	1.02726	14.5759	1.14479e-31	1.3225e-30	60.9555
chr11:34274812	3.07756	-1.44073	14.5758	1.14508e-31	1.32283e-30	60.9552
chr4:6749729	2.88878	-1.83646	14.5758	1.14517e-31	1.32293e-30	60.9551
chr20:58102826	1.59171	1.13476	14.5758	1.14518e-31	1.32294e-30	60.9551
chr2:150484669	2.88732	-1.8861	14.5758	1.14519e-31	1.32296e-30	60.9551
chr17:69588953	2.78463	-1.73695	14.5758	1.14534e-31	1.32312e-30	60.955
chr5:17219696	1.38707	0.804268	14.5758	1.1454e-31	1.32319e-30	60.9549
chr10:2908995	-1.86402	1.82848	-14.5758	1.14545e-31	1.32325e-30	60.9549
chr4:1938301	-2.77561	1.67683	-14.5758	1.14549e-31	1.32329e-30	60.9548
chr3:71227030	-2.27805	1.91951	-14.5757	1.14566e-31	1.32349e-30	60.9547
chr1:9419098	1.53378	1.88762	14.5757	1.14568e-31	1.3235e-30	60.9547
chr17:44981186	-1.96939	0.795305	-14.5757	1.14595e-31	1.32382e-30	60.9544
chr10:132919140	-2.04768	2.53945	-14.5757	1.14597e-31	1.32383e-30	60.9544
chr7:55021557	2.65122	-1.61537	14.5757	1.14599e-31	1.32386e-30	60.9544
chr16:81698144	-1.64756	1.7822	-14.5757	1.146e-31	1.32387e-30	60.9544
chr16:56362865	-2.20463	2.2461	-14.5757	1.14605e-31	1.32392e-30	60.9544
chr1:26110268	2.06878	-0.478049	14.5757	1.14606e-31	1.32394e-30	60.9543
chr16:48862507	1.48207	1.44445	14.5757	1.1461e-31	1.32398e-30	60.9543
chr1:221074582	-1.94317	-1.5078	-14.5757	1.1462e-31	1.32409e-30	60.9542
chr11:12225032	-1.72585	1.56439	-14.5757	1.14623e-31	1.32413e-30	60.9542
chr2:235493292	1.62244	-2.86439	14.5756	1.1464e-31	1.32432e-30	60.954
chr1:172973306	-2.5072	1.47701	-14.5756	1.14643e-31	1.32435e-30	60.954
chr1:14787772	2.95488	-1.7778	14.5756	1.14658e-31	1.32452e-30	60.9539
chr12:47811762	1.33159	1.62482	14.5756	1.14663e-31	1.32458e-30	60.9538
chr6:87122599	1.61244	0.281341	14.5756	1.14664e-31	1.32459e-30	60.9538
chr17:2359608	2.86744	-1.79445	14.5756	1.14665e-31	1.32459e-30	60.9538
chr17:50954355	1.84963	-2.43726	14.5756	1.14667e-31	1.32461e-30	60.9538
chr1:3249996	-1.91085	-0.39189	-14.5756	1.14677e-31	1.32472e-30	60.9537
chr6:71250572	1.8489	-2.53579	14.5756	1.14677e-31	1.32473e-30	60.9537
chr11:126997365	1.86232	-1.68494	14.5756	1.14692e-31	1.3249e-30	60.9536
chr10:6579134	1.6772	1.81896	14.5756	1.147e-31	1.32499e-30	60.9535
chr3:126343950	-2.25232	0.461402	-14.5756	1.14702e-31	1.32501e-30	60.9535
chr20:58467350	1.70244	-2.87622	14.5756	1.14711e-31	1.32511e-30	60.9534
chr14:70906789	-2.2361	1.44341	-14.5755	1.14717e-31	1.32517e-30	60.9534
chr15:72228230	1.90049	-2.64866	14.5755	1.14729e-31	1.32532e-30	60.9533
chr8:85438134	2.09817	-2.5164	14.5755	1.14732e-31	1.32535e-30	60.9532
chr15:40291161	3.21561	-1.97122	14.5755	1.14754e-31	1.32559e-30	60.9531
chr15:47861550	-1.62171	2.54171	-14.5755	1.14758e-31	1.32564e-30	60.953
chr19:31149633	-2.4372	1.51811	-14.5755	1.1476e-31	1.32566e-30	60.953
chr16:87703183	-3.20768	1.65311	-14.5755	1.1476e-31	1.32566e-30	60.953
chr2:114123242	-2.76207	0.865671	-14.5755	1.14767e-31	1.32574e-30	60.9529
chr7:30434106	1.32951	2.43963	14.5755	1.14768e-31	1.32575e-30	60.9529
chr2:240983812	-1.73829	-1.38793	-14.5755	1.14783e-31	1.32592e-30	60.9528
chr16:89071700	1.59561	0.290732	14.5754	1.14796e-31	1.32607e-30	60.9527
chr10:11275824	2.20744	1.06555	14.5754	1.14801e-31	1.32613e-30	60.9526
chr19:19202993	1.28341	-3.14963	14.5754	1.14809e-31	1.32621e-30	60.9526
chr18:13382140	-1.73098	-1.97098	-14.5754	1.14837e-31	1.32653e-30	60.9523
chr15:31066054	-2.62232	1.22006	-14.5754	1.14845e-31	1.32662e-30	60.9523
chr16:16940568	1.81024	-1.54	14.5754	1.1485e-31	1.32668e-30	60.9522
chr15:66254861	1.80073	-2.67268	14.5753	1.14863e-31	1.32683e-30	60.9521
chr3:27576313	1.61098	1.0772	14.5753	1.14863e-31	1.32683e-30	60.9521
chr6:16518766	1.69549	1.76957	14.5753	1.14865e-31	1.32685e-30	60.9521
chr5:150497794	3.27537	-2.2139	14.5753	1.14887e-31	1.3271e-30	60.9519
chr19:39254624	1.57146	1.36061	14.5753	1.14888e-31	1.32711e-30	60.9519
chr2:149017334	-1.50463	1.40012	-14.5753	1.14892e-31	1.32716e-30	60.9519
chr7:142721440	-2.46512	0.684756	-14.5753	1.14893e-31	1.32717e-30	60.9518
chr1:63662030	3.02988	-1.76945	14.5753	1.14903e-31	1.32727e-30	60.9518
chr7:126660176	1.77927	1.83817	14.5753	1.14926e-31	1.32754e-30	60.9516
chr9:69429506	1.55585	2.26207	14.5753	1.14928e-31	1.32756e-30	60.9515
chr17:2689186	2.83463	-1.21439	14.5753	1.14931e-31	1.3276e-30	60.9515
chr1:70706357	2.41573	-0.694573	14.5752	1.14937e-31	1.32766e-30	60.9515
chr1:110237646	1.58354	1.1286	14.5752	1.14939e-31	1.32768e-30	60.9514
chr2:216660504	-1.90756	2.73768	-14.5752	1.14943e-31	1.32773e-30	60.9514
chr19:57915355	3.26159	0.495061	14.5752	1.1495e-31	1.3278e-30	60.9514
chr20:3174570	1.76439	-3.04537	14.5752	1.14953e-31	1.32784e-30	60.9513
chr18:9474571	2.33829	-2.38829	14.5752	1.14959e-31	1.32791e-30	60.9513
chr8:105774435	1.5078	2.58622	14.5752	1.14977e-31	1.32811e-30	60.9511
chr10:50992716	2.17927	-2.1861	14.5752	1.14979e-31	1.32813e-30	60.9511
chr8:63208547	1.31024	2.81476	14.5752	1.15008e-31	1.32846e-30	60.9508
chr1:6471839	2.84476	-1.96177	14.5751	1.1503e-31	1.32871e-30	60.9507
chr1:152984012	2.81573	-1.88384	14.575	1.15086e-31	1.32936e-30	60.9502
chr1:1180110	1.56037	2.33604	14.575	1.15093e-31	1.32944e-30	60.9501
chr11:34492734	1.45841	2.46689	14.575	1.15096e-31	1.32947e-30	60.9501
chr6:149093882	2.84585	-1.88622	14.575	1.15116e-31	1.3297e-30	60.9499
chr15:62953296	-1.90512	1.12098	-14.575	1.15134e-31	1.32991e-30	60.9497
chr9:137254415	1.85451	-0.354573	14.575	1.15135e-31	1.32992e-30	60.9497
chr2:10044541	3.08451	-2.2003	14.575	1.15137e-31	1.32994e-30	60.9497
chr4:7042223	2.00024	-3.05159	14.575	1.15144e-31	1.33001e-30	60.9497
chr7:2663217	1.45268	-1.37598	14.575	1.1516e-31	1.33019e-30	60.9495
chr1:1237874	2.03085	-1.85348	14.5749	1.15166e-31	1.33026e-30	60.9495
chr19:10354239	2.25976	0.129024	14.5749	1.15171e-31	1.33031e-30	60.9494
chr16:1979468	1.99732	-2.98012	14.5749	1.15174e-31	1.33035e-30	60.9494
chr3:40324205	2.67768	-1.31506	14.5749	1.15179e-31	1.33041e-30	60.9494
chr15:73956885	-2.61561	-0.74622	-14.5749	1.15189e-31	1.33052e-30	60.9493
chr19:18177858	1.51537	2.1889	14.5749	1.1519e-31	1.33053e-30	60.9493
chr17:2056713	2.56622	-2.33055	14.5749	1.15193e-31	1.33056e-30	60.9492
chr10:62172238	-2.2278	1.42622	-14.5749	1.15201e-31	1.33066e-30	60.9492
chr14:105326172	-2.60329	0.968841	-14.5749	1.15207e-31	1.33072e-30	60.9491
chr1:27605374	1.39134	2.41713	14.5749	1.1521e-31	1.33075e-30	60.9491
chr6:24910405	2.315	-2.2747	14.5749	1.15218e-31	1.33084e-30	60.949
chr10:117134086	1.70098	-3.26841	14.5749	1.15225e-31	1.33092e-30	60.949
chr3:195896564	1.51988	-3.76957	14.5749	1.1523e-31	1.33098e-30	60.9489
chr17:6775468	-2.59963	1.67482	-14.5749	1.15234e-31	1.33102e-30	60.9489
chr20:54134248	1.93329	2.14067	14.5748	1.15247e-31	1.33116e-30	60.9488
chr6:168442565	2.02768	-0.812988	14.5748	1.1525e-31	1.33121e-30	60.9487
chr15:60538733	-2.04585	2.56317	-14.5748	1.15251e-31	1.33121e-30	60.9487
chr2:200748167	3.24402	-1.83945	14.5748	1.1527e-31	1.33143e-30	60.9486
chr14:71585934	1.16659	1.25671	14.5748	1.15281e-31	1.33155e-30	60.9485
chr1:109292923	-1.9511	2.47787	-14.5748	1.15285e-31	1.3316e-30	60.9484
chr19:933605	2.35695	-1.68274	14.5748	1.15288e-31	1.33163e-30	60.9484
chr14:95124428	-1.30012	2.72384	-14.5748	1.15292e-31	1.33167e-30	60.9484
chr3:12947410	-2.58707	1.56988	-14.5748	1.15302e-31	1.33179e-30	60.9483
chr2:182302290	-2.64183	1.13396	-14.5747	1.15315e-31	1.33193e-30	60.9482
chr6:39190417	1.84659	0.890366	14.5747	1.15319e-31	1.33197e-30	60.9481
chr1:74544019	-2.2239	1.56463	-14.5747	1.15319e-31	1.33198e-30	60.9481
chr12:57727005	3.02659	-1.85402	14.5747	1.15334e-31	1.33215e-30	60.948
chr14:37650165	-1.75146	2.57146	-14.5747	1.15334e-31	1.33215e-30	60.948
chr17:42108525	1.72963	1.76726	14.5747	1.15339e-31	1.3322e-30	60.948
chr12:27772360	2.60366	-1.43341	14.5747	1.15351e-31	1.33234e-30	60.9479
chr15:31236720	2.53768	-2.0325	14.5747	1.15358e-31	1.33241e-30	60.9478
chr18:32471840	1.58829	-3.1128	14.5747	1.1536e-31	1.33244e-30	60.9478
chr6:44065896	1.54024	0.725488	14.5747	1.15367e-31	1.33252e-30	60.9477
chr9:16262615	-1.45134	-1.3347	-14.5746	1.15391e-31	1.33279e-30	60.9475
chr11:2672273	-2.0639	1.74037	-14.5746	1.15419e-31	1.33311e-30	60.9473
chr3:188152925	2.11451	-2.71311	14.5746	1.15449e-31	1.33345e-30	60.947
chr11:65647267	2.88378	-1.80274	14.5746	1.15449e-31	1.33345e-30	60.947
chr12:5856628	1.45646	2.47945	14.5745	1.15463e-31	1.33361e-30	60.9469
chr5:10202768	-3.04732	1.14951	-14.5745	1.15475e-31	1.33375e-30	60.9468
chr10:132889851	2.14122	0.770366	14.5745	1.15477e-31	1.33377e-30	60.9468
chr16:83826776	-2.1339	1.46927	-14.5745	1.15491e-31	1.33392e-30	60.9467
chr7:96989763	2.72	-1.85061	14.5745	1.15491e-31	1.33392e-30	60.9467
chr2:222289455	2.23	-2.34707	14.5745	1.15512e-31	1.33417e-30	60.9465
chr17:14304282	2.41244	-2.44354	14.5745	1.15519e-31	1.33425e-30	60.9464
chr1:46620818	1.56561	1.14585	14.5745	1.15526e-31	1.33433e-30	60.9464
chr9:130839951	-1.90488	0.800976	-14.5745	1.15527e-31	1.33433e-30	60.9463
chr19:14506395	3.19073	-1.60439	14.5745	1.15527e-31	1.33433e-30	60.9463
chr22:39523524	2.72183	-2.53348	14.5745	1.15529e-31	1.33435e-30	60.9463
chr12:52904893	3.18402	-2.04372	14.5744	1.1554e-31	1.33448e-30	60.9462
chr19:3463551	2.12988	-1.28396	14.5744	1.15547e-31	1.33456e-30	60.9462
chr19:38790753	3.3672	-1.42262	14.5744	1.15568e-31	1.33479e-30	60.946
chr22:44758648	2.77927	-1.73573	14.5744	1.15568e-31	1.33479e-30	60.946
chr1:18717152	1.70927	-3.04549	14.5744	1.15575e-31	1.33488e-30	60.9459
chr7:106009541	1.58671	-3.8886	14.5744	1.15599e-31	1.33514e-30	60.9457
chr17:40316842	2.46427	-2.50311	14.5744	1.15599e-31	1.33514e-30	60.9457
chr12:42757925	3.33634	-0.171463	14.5744	1.15605e-31	1.33521e-30	60.9457
chr6:11862980	1.33402	2.12945	14.5744	1.15609e-31	1.33525e-30	60.9456
chr14:89701304	2.32573	-2.27116	14.5743	1.1561e-31	1.33527e-30	60.9456
chr5:115840663	1.39598	0.092378	14.5743	1.1561e-31	1.33527e-30	60.9456
chr1:214378024	3.02207	-1.66445	14.5743	1.15613e-31	1.3353e-30	60.9456
chr16:789165	1.74134	-3.05945	14.5743	1.15627e-31	1.33546e-30	60.9455
chr16:52548114	2.0272	-0.494573	14.5743	1.15629e-31	1.33547e-30	60.9455
chr19:34832841	1.69549	1.12372	14.5743	1.15642e-31	1.33563e-30	60.9453
chr12:3279549	-2.04927	2.70073	-14.5743	1.1567e-31	1.33595e-30	60.9451
chr11:34514020	3.01841	-1.70287	14.5743	1.15678e-31	1.33604e-30	60.945
chr5:177491705	1.91183	0.160671	14.5742	1.15694e-31	1.33622e-30	60.9449
chr3:126057541	3.06976	-1.86963	14.5742	1.15696e-31	1.33623e-30	60.9449
chr22:39153659	1.68841	-2.20006	14.5742	1.157e-31	1.33628e-30	60.9449
chr3:52835145	2.30585	-0.377439	14.5742	1.15731e-31	1.33664e-30	60.9446
chr17:7871525	-2.47293	2.03707	-14.5742	1.15736e-31	1.3367e-30	60.9445
chr7:100584083	2.07122	-2.47415	14.5742	1.15748e-31	1.33683e-30	60.9444
chr14:99602191	2.71524	-2.4175	14.5742	1.15752e-31	1.33687e-30	60.9444
chr11:2169809	1.72073	1.4222	14.5742	1.15754e-31	1.33689e-30	60.9444
chr13:28495779	1.34012	-3.52043	14.5742	1.15754e-31	1.3369e-30	60.9444
chr16:66336027	-2.66183	0.515549	-14.5741	1.15767e-31	1.33704e-30	60.9443
chr22:19691835	2.5278	-1.645	14.5741	1.15768e-31	1.33705e-30	60.9443
chr6:170252421	-1.74341	2.49524	-14.5741	1.15769e-31	1.33705e-30	60.9443
chr10:129042971	-3.03524	1.35701	-14.5741	1.15809e-31	1.33752e-30	60.9439
chr13:113023463	2.52524	-1.91482	14.5741	1.15819e-31	1.33763e-30	60.9438
chr19:9010077	2.18024	-1.64854	14.574	1.15852e-31	1.33801e-30	60.9435
chr7:2802989	2.7672	-1.73616	14.574	1.15883e-31	1.33837e-30	60.9433
chr16:4335520	1.68549	1.14323	14.574	1.15887e-31	1.33841e-30	60.9432
chr14:104932924	2.2261	-2.75317	14.574	1.15887e-31	1.33841e-30	60.9432
chr14:28768574	2.4022	-2.60146	14.574	1.15894e-31	1.33849e-30	60.9432
chr16:87697074	-1.63293	2.19073	-14.5739	1.15919e-31	1.33877e-30	60.943
chr6:157548965	-2.90037	1.92579	-14.5739	1.15932e-31	1.33893e-30	60.9428
chr8:143375642	1.85463	2.79756	14.5739	1.15937e-31	1.33897e-30	60.9428
chr11:45557575	2.01878	-1.14744	14.5739	1.15969e-31	1.33934e-30	60.9425
chr11:2825789	2.11976	-2.91866	14.5739	1.1598e-31	1.33947e-30	60.9424
chr2:69949161	1.73512	1.73317	14.5739	1.15981e-31	1.33948e-30	60.9424
chr11:45802061	3.11476	-1.06189	14.5738	1.15987e-31	1.33955e-30	60.9424
chr5:172670223	1.9511	0.624573	14.5738	1.15993e-31	1.33961e-30	60.9423
chr20:51768891	2.07024	-1.66488	14.5738	1.15998e-31	1.33967e-30	60.9423
chr17:17722471	2.05293	-2.79829	14.5738	1.16001e-31	1.33971e-30	60.9422
chr16:72860124	-2.4878	1.19085	-14.5738	1.16004e-31	1.33973e-30	60.9422
chr1:117604801	1.30671	1.3647	14.5738	1.16024e-31	1.33997e-30	60.9421
chr19:40434262	1.87927	-2.47659	14.5738	1.16044e-31	1.34019e-30	60.9419
chr15:40843547	3.05402	-2.0525	14.5738	1.16047e-31	1.34023e-30	60.9419
chr1:1760257	1.44902	1.61061	14.5738	1.16053e-31	1.34029e-30	60.9418
chr1:39537667	-1.50854	3.43073	-14.5738	1.16055e-31	1.34031e-30	60.9418
chr19:12873707	2.08207	-0.111037	14.5737	1.16082e-31	1.34062e-30	60.9416
chr4:178165484	2.95573	-1.42543	14.5737	1.16083e-31	1.34063e-30	60.9415
chr8:143282397	-1.54878	2.25378	-14.5737	1.16087e-31	1.34068e-30	60.9415
chr19:10334875	2.48841	-2.39665	14.5737	1.16095e-31	1.34076e-30	60.9414
chr15:63121414	2.78244	-1.64524	14.5737	1.16107e-31	1.3409e-30	60.9413
chr15:60928643	-2.09598	1.65872	-14.5737	1.16126e-31	1.34112e-30	60.9412
chr9:136132662	2.04976	-2.23695	14.5736	1.1615e-31	1.34139e-30	60.941
chr21:35529158	-2.67732	1.11049	-14.5736	1.16152e-31	1.34142e-30	60.941
chr3:149638730	-2.20829	1.72317	-14.5736	1.16158e-31	1.34148e-30	60.9409
chr14:24131290	1.59305	1.9264	14.5736	1.1616e-31	1.34151e-30	60.9409
chr8:96495790	1.94488	-1.54439	14.5736	1.16166e-31	1.34158e-30	60.9408
chr16:85311923	1.40878	1.31134	14.5736	1.16178e-31	1.34171e-30	60.9407
chr17:12791082	1.98732	-2.04512	14.5736	1.16179e-31	1.34172e-30	60.9407
chr10:48479462	-2.74841	1.14165	-14.5736	1.16184e-31	1.34177e-30	60.9407
chr3:72289058	-1.51683	-2.6161	-14.5736	1.16189e-31	1.34183e-30	60.9406
chr9:113463712	2.99634	-1.94037	14.5735	1.16221e-31	1.34219e-30	60.9404
chr1:205001327	-2.04183	2.31067	-14.5735	1.16239e-31	1.3424e-30	60.9402
chr7:139132930	1.58085	1.10555	14.5735	1.16247e-31	1.34249e-30	60.9401
chr3:141076522	-2.38573	1.61323	-14.5735	1.16266e-31	1.34271e-30	60.94
chr1:89380435	1.46622	2.45213	14.5735	1.16268e-31	1.34273e-30	60.94
chr11:31826496	1.77159	-2.4375	14.5735	1.16272e-31	1.34277e-30	60.9399
chr2:27442770	2.8361	-2.37793	14.5735	1.16278e-31	1.34284e-30	60.9399
chr8:141189913	-2.37256	1.1425	-14.5735	1.1628e-31	1.34286e-30	60.9399
chr9:129140621	1.74646	-2.9647	14.5735	1.16282e-31	1.34288e-30	60.9398
chr9:137485496	2.28183	-0.403232	14.5734	1.16286e-31	1.34293e-30	60.9398
chr3:50275366	-1.95073	-2.12293	-14.5734	1.1632e-31	1.34331e-30	60.9395
chr11:1659631	-2.79585	1.00305	-14.5734	1.16322e-31	1.34333e-30	60.9395
chr18:48408176	1.4828	-3.94189	14.5734	1.16323e-31	1.34335e-30	60.9395
chr9:137368664	1.85756	-0.183171	14.5734	1.16328e-31	1.3434e-30	60.9394
chr9:69412125	1.95634	1.09159	14.5734	1.16353e-31	1.34369e-30	60.9392
chr2:392773	1.57073	2.5	14.5734	1.16358e-31	1.34374e-30	60.9392
chr13:23949454	-2.99744	0.780183	-14.5733	1.16363e-31	1.34379e-30	60.9391
chr1:25908386	1.64268	0.404756	14.5733	1.16373e-31	1.34391e-30	60.9391
chr5:74576992	1.36073	-2.87902	14.5733	1.16375e-31	1.34394e-30	60.939
chr19:16235142	-1.38939	2.63189	-14.5733	1.16383e-31	1.34402e-30	60.939
chr1:145963081	1.7039	-2.97415	14.5733	1.1642e-31	1.34445e-30	60.9386
chr7:521483	1.67866	-3.32372	14.5732	1.16437e-31	1.34464e-30	60.9385
chr3:45886109	2.12061	0.0238415	14.5732	1.16454e-31	1.34483e-30	60.9384
chr5:150190645	2.33573	-1.85921	14.5732	1.16456e-31	1.34485e-30	60.9383
chr1:36178675	3.12305	-1.24591	14.5732	1.16456e-31	1.34486e-30	60.9383
chr2:108942773	-2.53171	1.24402	-14.5732	1.16458e-31	1.34488e-30	60.9383
chr9:35606139	1.87061	-3.17652	14.5732	1.1646e-31	1.3449e-30	60.9383
chr4:80197140	2.04024	-2.96793	14.5732	1.16468e-31	1.34499e-30	60.9382
chr10:43203335	1.65146	-2.535	14.5732	1.16475e-31	1.34506e-30	60.9382
chr3:195896753	1.6528	-2.4375	14.5732	1.16478e-31	1.3451e-30	60.9381
chr17:76498535	2.85768	-1.92177	14.5732	1.1648e-31	1.34512e-30	60.9381
chr12:57475473	3.09402	-2.0714	14.5732	1.16493e-31	1.34527e-30	60.938
chr9:126940248	1.55598	0.414329	14.5732	1.16499e-31	1.34533e-30	60.938
chr2:5888783	1.57963	2.17543	14.5732	1.16506e-31	1.34541e-30	60.9379
chr12:131264879	-2.67329	1.14945	-14.5731	1.16513e-31	1.34549e-30	60.9378
chr6:166954054	1.98988	1.01494	14.5731	1.16537e-31	1.34577e-30	60.9376
chr15:81548511	1.41695	1.74091	14.5731	1.16539e-31	1.34579e-30	60.9376
chr19:44742292	1.8539	-2.75244	14.5731	1.16541e-31	1.3458e-30	60.9376
chr5:65262796	-2.7822	0.194634	-14.5731	1.1655e-31	1.34591e-30	60.9375
chr7:129214078	2.02573	-2.80762	14.5731	1.16563e-31	1.34605e-30	60.9374
chr19:10888593	2.54488	-1.26573	14.5731	1.16568e-31	1.34611e-30	60.9374
chr17:39925277	-2.93524	2.01409	-14.5731	1.16568e-31	1.34611e-30	60.9374
chr16:31109317	1.77793	-1.78872	14.5731	1.16585e-31	1.3463e-30	60.9372
chr4:183413941	1.32585	2.01427	14.573	1.1659e-31	1.34636e-30	60.9372
chr12:42141064	3.29354	-1.93433	14.573	1.16593e-31	1.34639e-30	60.9372
chr1:17276779	-2.52341	0.19061	-14.573	1.16596e-31	1.34642e-30	60.9371
chr15:52069657	-2.69439	1.18012	-14.573	1.16601e-31	1.34648e-30	60.9371
chr12:46825628	1.9328	-2.90299	14.573	1.16601e-31	1.34648e-30	60.9371
chr12:119113910	-2.48037	0.8625	-14.573	1.16602e-31	1.34649e-30	60.9371
chr16:29765527	-1.82646	2.37713	-14.573	1.16602e-31	1.34649e-30	60.9371
chr17:47600812	1.35976	1.44902	14.573	1.16637e-31	1.34689e-30	60.9368
chr22:26164489	1.38512	1.36829	14.5729	1.16664e-31	1.34719e-30	60.9366
chr12:6936829	-1.76195	-1.55524	-14.5729	1.16677e-31	1.34734e-30	60.9364
chr4:76570609	3.19793	-1.7203	14.5729	1.16681e-31	1.34739e-30	60.9364
chr7:2734190	-3.09146	2.04061	-14.5729	1.16685e-31	1.34744e-30	60.9364
chr7:52273772	1.89451	0.379695	14.5729	1.16701e-31	1.34762e-30	60.9362
chr20:63335670	-1.97171	2.80073	-14.5729	1.16719e-31	1.34782e-30	60.9361
chr11:86610913	2.89963	-1.20201	14.5729	1.16725e-31	1.34788e-30	60.936
chr12:54014306	-1.71341	-1.84427	-14.5728	1.1676e-31	1.34829e-30	60.9357
chr9:111600136	2.28732	-1.76427	14.5728	1.16775e-31	1.34846e-30	60.9356
chr3:73536636	1.52085	2.1053	14.5728	1.1678e-31	1.34851e-30	60.9356
chr11:71149265	1.54122	1.14463	14.5728	1.16792e-31	1.34865e-30	60.9355
chr3:142947613	1.70524	-2.43226	14.5728	1.16796e-31	1.3487e-30	60.9354
chr1:3121815	1.57927	2.28244	14.5727	1.16817e-31	1.34894e-30	60.9352
chr15:74135002	2.31537	-2.4272	14.5727	1.1682e-31	1.34897e-30	60.9352
chr2:240454570	1.80634	-2.65866	14.5727	1.16836e-31	1.34915e-30	60.9351
chr15:29687680	-2.22744	1.29628	-14.5727	1.16841e-31	1.34921e-30	60.935
chr1:1291375	2.7628	-2.04213	14.5727	1.16851e-31	1.34931e-30	60.935
chr9:126482956	2.23244	-1.13402	14.5727	1.16852e-31	1.34933e-30	60.9349
chr6:107114033	2.34244	-2.05829	14.5727	1.16857e-31	1.34938e-30	60.9349
chr20:64078188	-2.39415	0.305122	-14.5727	1.16858e-31	1.34939e-30	60.9349
chr9:131823604	1.24805	0.344878	14.5727	1.16881e-31	1.34966e-30	60.9347
chr14:93113478	1.67268	-3.29146	14.5727	1.16884e-31	1.34969e-30	60.9347
chr19:19040135	-2.4939	1.46488	-14.5727	1.16887e-31	1.34972e-30	60.9347
chr14:91524120	1.42159	1.82933	14.5726	1.16905e-31	1.34993e-30	60.9345
chr8:687001	2.91524	-1.47945	14.5726	1.1691e-31	1.34999e-30	60.9344
chr6:52403817	3.47866	-1.55445	14.5726	1.16916e-31	1.35005e-30	60.9344
chr15:72752563	-2.52305	2.21579	-14.5726	1.16927e-31	1.35018e-30	60.9343
chr5:190668	2.55866	-0.7875	14.5726	1.16933e-31	1.35025e-30	60.9343
chr5:135029915	2.77122	-1.97646	14.5726	1.16934e-31	1.35025e-30	60.9342
chr2:44245932	-1.74585	1.52183	-14.5726	1.16937e-31	1.35029e-30	60.9342
chr17:50787350	-2.28866	0.981524	-14.5726	1.16956e-31	1.3505e-30	60.9341
chr1:3555535	-2.37927	1.43866	-14.5726	1.16958e-31	1.35052e-30	60.934
chr5:135185943	-2.18244	-0.483049	-14.5725	1.16998e-31	1.35099e-30	60.9337
chr14:56798799	2.36671	-2.04055	14.5725	1.17006e-31	1.35108e-30	60.9336
chr16:57146307	-2.61061	1.41055	-14.5725	1.17034e-31	1.3514e-30	60.9334
chr6:28492001	2.00195	-1.55707	14.5725	1.17037e-31	1.35142e-30	60.9334
chr1:3241195	2.75098	-1.57366	14.5724	1.17044e-31	1.35151e-30	60.9333
chr5:31131641	-2.54805	0.80061	-14.5724	1.17065e-31	1.35174e-30	60.9331
chr15:74365703	1.48329	-3.77177	14.5724	1.17065e-31	1.35175e-30	60.9331
chr4:184168648	1.66073	-3.52841	14.5724	1.17067e-31	1.35177e-30	60.9331
chr19:3617593	-2.05012	-1.14774	-14.5724	1.17081e-31	1.35192e-30	60.933
chr11:1103693	1.38171	1.84134	14.5724	1.17085e-31	1.35196e-30	60.933
chr14:94767434	-2.05146	-1.69695	-14.5724	1.1711e-31	1.35225e-30	60.9327
chr21:26842974	2.78171	-2.17305	14.5723	1.17121e-31	1.35238e-30	60.9326
chr8:28784965	1.39183	2.9264	14.5723	1.17124e-31	1.35241e-30	60.9326
chr19:10334658	3.0078	-2.65024	14.5723	1.17132e-31	1.3525e-30	60.9326
chr10:113764597	-2.60098	1.20073	-14.5723	1.17133e-31	1.35251e-30	60.9325
chr5:1201590	1.36024	0.657073	14.5723	1.17154e-31	1.35275e-30	60.9324
chr2:16666638	-1.28037	-1.56555	-14.5723	1.17156e-31	1.35277e-30	60.9324
chr4:11397358	2.53293	-2.51061	14.5723	1.17159e-31	1.3528e-30	60.9323
chr2:165068197	2.43866	-2.4414	14.5723	1.17175e-31	1.35299e-30	60.9322
chr22:50277953	-1.32671	2.97543	-14.5723	1.17177e-31	1.353e-30	60.9322
chr3:49166498	1.85244	-1.51427	14.5723	1.17184e-31	1.35308e-30	60.9321
chr22:45648203	-2.57354	0.689085	-14.5723	1.17184e-31	1.35308e-30	60.9321
chr3:128493545	-1.70073	0.148415	-14.5722	1.17199e-31	1.35325e-30	60.932
chr8:21920841	2.5489	-1.93628	14.5722	1.17206e-31	1.35333e-30	60.9319
chr1:5771385	-1.83244	-2.4889	-14.5722	1.17212e-31	1.3534e-30	60.9319
chr9:127395801	1.57756	1.84	14.5722	1.17213e-31	1.3534e-30	60.9319
chr11:6271429	1.52037	0.78128	14.5722	1.17216e-31	1.35345e-30	60.9318
chr15:63610462	-1.35049	-3.52	-14.5722	1.17222e-31	1.3535e-30	60.9318
chr6:5457016	-2.35159	1.33799	-14.5722	1.17231e-31	1.35361e-30	60.9317
chr12:109718618	1.84171	-3.21366	14.5722	1.17246e-31	1.35378e-30	60.9316
chr2:10846602	-2.24317	1.39329	-14.5722	1.17249e-31	1.35381e-30	60.9316
chr16:75206649	-2.39098	1.77537	-14.5722	1.1725e-31	1.35383e-30	60.9315
chr11:6638446	1.43841	1.99957	14.5722	1.17263e-31	1.35397e-30	60.9314
chr2:209146422	2.32159	-2.54506	14.5722	1.17268e-31	1.35402e-30	60.9314
chr4:85826413	1.67341	-2.17378	14.5721	1.17271e-31	1.35405e-30	60.9314
chr16:56659157	-2.04512	0.968171	-14.5721	1.17272e-31	1.35407e-30	60.9314
chr7:147894370	2.4522	-1.48061	14.5721	1.17273e-31	1.35408e-30	60.9314
chr17:73308632	3.205	-1.84311	14.5721	1.17277e-31	1.35411e-30	60.9313
chr5:55220659	1.75207	-3.77274	14.5721	1.17318e-31	1.35459e-30	60.931
chr19:6822587	1.73439	1.25793	14.5721	1.17322e-31	1.35464e-30	60.9309
chr2:208112293	2.74817	-0.997256	14.5721	1.17337e-31	1.35481e-30	60.9308
chr19:3179491	-3.23329	1.5736	-14.5721	1.17344e-31	1.35488e-30	60.9308
chr1:27114119	-2.47829	2.38	-14.572	1.17358e-31	1.35505e-30	60.9306
chr5:129096613	1.54012	1.46177	14.572	1.1736e-31	1.35506e-30	60.9306
chr10:72275073	3.19341	-2.04305	14.572	1.17369e-31	1.35517e-30	60.9305
chr10:97570674	1.84329	2.09628	14.572	1.17369e-31	1.35517e-30	60.9305
chr6:53796572	2.73171	-2.21122	14.572	1.17373e-31	1.3552e-30	60.9305
chr3:157088230	2.56085	-1.59262	14.572	1.17385e-31	1.35535e-30	60.9304
chr16:84185082	1.40024	1.70024	14.572	1.17398e-31	1.35549e-30	60.9303
chr19:719259	1.7711	-2.2025	14.572	1.17413e-31	1.35566e-30	60.9302
chr3:114110525	-1.29817	0.715305	-14.572	1.17417e-31	1.35571e-30	60.9301
chr4:86948438	2.90744	-1.18506	14.5719	1.17423e-31	1.35578e-30	60.9301
chr11:68312071	1.95268	-1.88866	14.5719	1.17433e-31	1.35589e-30	60.93
chr17:57732448	-2.80659	1.03841	-14.5719	1.17451e-31	1.3561e-30	60.9298
chr7:44963025	2.58476	-2.61384	14.5719	1.17458e-31	1.35617e-30	60.9298
chr18:34755160	1.78561	1.91439	14.5719	1.17466e-31	1.35626e-30	60.9297
chr12:53954154	-1.6811	-1.45774	-14.5719	1.17488e-31	1.35651e-30	60.9295
chr10:5693021	1.94305	-2.84945	14.5718	1.17517e-31	1.35685e-30	60.9293
chr3:49014087	1.5578	1.86232	14.5718	1.17524e-31	1.35693e-30	60.9292
chr3:190719020	2.74049	-1.54976	14.5718	1.17543e-31	1.35714e-30	60.9291
chr11:66859789	2.22793	-0.627622	14.5718	1.17546e-31	1.35718e-30	60.929
chr22:35311113	-2.02256	1.94226	-14.5718	1.17556e-31	1.35729e-30	60.9289
chr4:173521386	1.93659	-1.25024	14.5718	1.17565e-31	1.35738e-30	60.9289
chr5:179908803	1.33573	1.56848	14.5717	1.17575e-31	1.3575e-30	60.9288
chr8:671527	1.48024	2.3822	14.5717	1.17581e-31	1.35757e-30	60.9287
chr19:17079846	2.88561	-1.5739	14.5717	1.17587e-31	1.35763e-30	60.9287
chr16:1181471	-1.63951	-0.293049	-14.5717	1.17597e-31	1.35775e-30	60.9286
chr6:107634342	2.46683	-1.95256	14.5717	1.1762e-31	1.35801e-30	60.9284
chr18:48408134	2.10415	-2.98378	14.5717	1.17628e-31	1.35811e-30	60.9283
chr15:29677129	-1.42732	0.40561	-14.5717	1.1764e-31	1.35824e-30	60.9282
chr9:114078093	-1.6572	1.24957	-14.5716	1.17668e-31	1.35855e-30	60.928
chr9:127838762	1.94134	-1.17555	14.5716	1.17688e-31	1.35879e-30	60.9278
chr16:85626428	2.29146	-1.51963	14.5716	1.17696e-31	1.35887e-30	60.9278
chr5:139414422	-1.79976	1.94439	-14.5716	1.17699e-31	1.35891e-30	60.9277
chr10:48466897	2.76841	-1.65835	14.5716	1.17708e-31	1.35901e-30	60.9277
chr1:18637089	2.46195	-2.78927	14.5716	1.17717e-31	1.35911e-30	60.9276
chr2:152537470	-2.29049	-0.973659	-14.5715	1.17731e-31	1.35928e-30	60.9275
chr15:83498519	1.45671	2.25287	14.5715	1.17734e-31	1.35931e-30	60.9274
chr7:101155840	1.45317	2.16451	14.5715	1.17735e-31	1.35931e-30	60.9274
chr7:100825465	3.28585	-2.26012	14.5715	1.17736e-31	1.35932e-30	60.9274
chr13:45143417	2.7672	-1.29104	14.5715	1.17754e-31	1.35953e-30	60.9273
chr11:65642036	2.02024	-2.13305	14.5715	1.17783e-31	1.35986e-30	60.927
chr4:48620982	-2.56293	1.51049	-14.5715	1.17792e-31	1.35996e-30	60.9269
chr12:4027555	1.68244	-2.62756	14.5715	1.17797e-31	1.36002e-30	60.9269
chr5:132826054	2.3661	-1.99146	14.5714	1.17809e-31	1.36015e-30	60.9268
chr7:98125954	-2.68915	1.20457	-14.5714	1.1783e-31	1.3604e-30	60.9266
chr7:74023336	1.56598	-3.02006	14.5714	1.17848e-31	1.3606e-30	60.9265
chr1:170666882	2.27732	-2.25841	14.5714	1.17853e-31	1.36065e-30	60.9264
chr1:3746444	1.73451	-3.02689	14.5714	1.17872e-31	1.36087e-30	60.9263
chr2:144510436	1.56122	1.27305	14.5713	1.17882e-31	1.36099e-30	60.9262
chr8:12955846	1.35305	2.84811	14.5713	1.17883e-31	1.361e-30	60.9262
chr19:13014888	2.43366	-1.63268	14.5713	1.17884e-31	1.36101e-30	60.9262
chr3:66405306	1.54171	2.46061	14.5713	1.17885e-31	1.36102e-30	60.9262
chr1:211257415	3.08537	-1.76939	14.5713	1.17892e-31	1.3611e-30	60.9261
chr1:43348525	2.72232	-1.76116	14.5713	1.1793e-31	1.36153e-30	60.9258
chr16:3950838	-2.89902	1.20805	-14.5713	1.1794e-31	1.36164e-30	60.9257
chr16:84284530	1.80293	-2.99683	14.5713	1.17949e-31	1.36174e-30	60.9256
chr7:150857651	1.53598	2.19335	14.5713	1.17954e-31	1.3618e-30	60.9256
chr14:21529022	-2.45037	1.5114	-14.5712	1.17958e-31	1.36184e-30	60.9255
chr12:131133068	1.6678	0.877195	14.5712	1.17959e-31	1.36185e-30	60.9255
chr1:243421604	-2.09671	1.28616	-14.5712	1.17963e-31	1.3619e-30	60.9255
chr2:127024976	2.97622	-2.32506	14.5712	1.1797e-31	1.36198e-30	60.9254
chr3:183259620	-2.71573	1.65238	-14.5712	1.1798e-31	1.36209e-30	60.9253
chr2:108316221	1.80061	0.99372	14.5712	1.17981e-31	1.3621e-30	60.9253
chr9:21696737	1.54146	-0.145488	14.5712	1.1799e-31	1.3622e-30	60.9253
chr19:3548336	-2.61793	1.63518	-14.5712	1.17999e-31	1.3623e-30	60.9252
chr17:34637561	-2.24866	-0.057622	-14.5712	1.18002e-31	1.36234e-30	60.9252
chr4:143351428	1.77451	2.49884	14.5712	1.18006e-31	1.36238e-30	60.9251
chr5:1841388	1.74354	-2.77933	14.5712	1.18006e-31	1.36238e-30	60.9251
chr8:22057497	1.54646	2.10555	14.5712	1.1801e-31	1.36242e-30	60.9251
chr14:103728224	-1.59024	2.54244	-14.5712	1.18014e-31	1.36246e-30	60.9251
chr13:112998588	1.45988	1.22909	14.5712	1.18019e-31	1.36252e-30	60.925
chr17:41635570	-2.86695	0.89311	-14.5712	1.18025e-31	1.36259e-30	60.925
chr7:2524041	3.0089	-2.50811	14.5711	1.18037e-31	1.36273e-30	60.9249
chr11:1200345	-2.63024	0.758659	-14.5711	1.18052e-31	1.36289e-30	60.9247
chr4:187235520	2.34732	0.825732	14.5711	1.18073e-31	1.36314e-30	60.9246
chr15:101152836	2.81171	-1.39732	14.5711	1.18075e-31	1.36315e-30	60.9245
chr1:209431878	-2.87451	0.709939	-14.5711	1.18082e-31	1.36323e-30	60.9245
chr7:920837	-1.52195	0.177439	-14.5711	1.18093e-31	1.36336e-30	60.9244
chr1:233200525	1.96951	2.59378	14.5711	1.18099e-31	1.36342e-30	60.9243
chr11:705750	2.61378	-1.97189	14.571	1.18113e-31	1.36359e-30	60.9242
chr16:85214150	-1.8211	2.26299	-14.571	1.18169e-31	1.36423e-30	60.9237
chr22:49928964	1.58793	-0.0966463	14.571	1.18172e-31	1.36426e-30	60.9237
chr11:61965085	-1.95561	2.45341	-14.571	1.18175e-31	1.3643e-30	60.9237
chr1:148161039	2.97915	-0.618232	14.571	1.18178e-31	1.36433e-30	60.9237
chr17:1994096	1.51122	2.24951	14.571	1.18184e-31	1.36439e-30	60.9236
chr5:74296916	-2.38122	1.36366	-14.5709	1.18202e-31	1.36459e-30	60.9235
chr9:136012851	-2.03805	1.95207	-14.5709	1.1822e-31	1.36481e-30	60.9233
chr22:37803590	1.75573	-2.17372	14.5709	1.18221e-31	1.36481e-30	60.9233
chr4:40486358	-2.33244	1.4711	-14.5709	1.18241e-31	1.36505e-30	60.9231
chr13:114129187	-2.65573	0.904451	-14.5709	1.18243e-31	1.36507e-30	60.9231
chr5:160345607	1.7411	-3.07494	14.5709	1.18244e-31	1.36507e-30	60.9231
chr2:231484186	2.13	-0.94939	14.5709	1.1825e-31	1.36514e-30	60.9231
chr16:30996562	1.62451	-1.17372	14.5708	1.18274e-31	1.36542e-30	60.9229
chr21:36748397	1.86585	-3.05146	14.5708	1.1828e-31	1.36548e-30	60.9228
chr12:131867670	-2.70317	1.56402	-14.5708	1.18305e-31	1.36576e-30	60.9226
chr17:81488792	1.62561	1.72415	14.5708	1.18306e-31	1.36577e-30	60.9226
chr1:178487250	1.9839	-2.19744	14.5708	1.18307e-31	1.36578e-30	60.9226
chr5:179816689	1.97988	-1.65445	14.5708	1.18317e-31	1.3659e-30	60.9225
chr11:67285389	-2.3139	2.46524	-14.5707	1.18342e-31	1.36618e-30	60.9223
chr4:182919237	-2.67024	1.2639	-14.5707	1.18352e-31	1.3663e-30	60.9222
chr4:26086516	2.89707	1.06488	14.5707	1.18356e-31	1.36634e-30	60.9222
chr11:73646131	2.25549	-2.31433	14.5707	1.18358e-31	1.36637e-30	60.9221
chr2:99573768	-1.50744	2.84262	-14.5707	1.18364e-31	1.36643e-30	60.9221
chr9:121597984	2.16524	-2.47555	14.5707	1.18368e-31	1.36647e-30	60.9221
chr5:73234724	1.96073	-2.5939	14.5707	1.18386e-31	1.36668e-30	60.9219
chr1:2207577	2.16476	0.852744	14.5707	1.18387e-31	1.36669e-30	60.9219
chr1:22114469	-2.49354	1.5075	-14.5707	1.18388e-31	1.3667e-30	60.9219
chr1:39214757	2.505	-2.21787	14.5707	1.18393e-31	1.36675e-30	60.9219
chr2:36538445	-2.49232	1.72921	-14.5707	1.18393e-31	1.36675e-30	60.9219
chr8:125570487	1.53829	1.55232	14.5707	1.18402e-31	1.36685e-30	60.9218
chr5:177367178	3.17463	-1.84232	14.5707	1.18406e-31	1.36689e-30	60.9217
chr11:64741732	2.04902	-1.1978	14.5707	1.18414e-31	1.36698e-30	60.9217
chr1:217140260	2.58524	-1.69091	14.5706	1.18443e-31	1.36731e-30	60.9214
chr16:3143979	1.61524	1.42945	14.5706	1.18452e-31	1.36742e-30	60.9214
chr7:5361053	1.82829	1.91024	14.5706	1.18476e-31	1.36769e-30	60.9212
chr6:26225975	2.82512	-1.6739	14.5706	1.1849e-31	1.36786e-30	60.921
chr6:51477664	-1.64134	2.86774	-14.5705	1.18491e-31	1.36786e-30	60.921
chr1:9413736	-1.74256	-0.31311	-14.5705	1.18495e-31	1.36791e-30	60.921
chr19:1168467	3.05037	-1.75677	14.5705	1.18506e-31	1.36803e-30	60.9209
chr2:159903801	-1.76024	-2.94488	-14.5705	1.18516e-31	1.36814e-30	60.9208
chr11:59284413	-1.71951	-2.76146	-14.5705	1.18517e-31	1.36815e-30	60.9208
chr9:118522933	-1.94463	0.146098	-14.5705	1.18521e-31	1.3682e-30	60.9208
chr6:7978655	-2.54317	1.01512	-14.5705	1.18529e-31	1.36829e-30	60.9207
chr10:3848497	-1.99537	2.14146	-14.5705	1.1853e-31	1.3683e-30	60.9207
chr10:3066535	1.91134	-2.85348	14.5705	1.18539e-31	1.36841e-30	60.9206
chr12:112192126	-2.62841	0.936402	-14.5705	1.18548e-31	1.3685e-30	60.9206
chr4:8165783	2.21988	-1.22543	14.5705	1.18554e-31	1.36857e-30	60.9205
chr2:240458154	2.8778	-1.47756	14.5705	1.18562e-31	1.36866e-30	60.9204
chr17:41651672	3.2189	-1.91323	14.5704	1.18569e-31	1.36874e-30	60.9204
chr9:95815398	2.43537	0.806951	14.5704	1.18585e-31	1.36892e-30	60.9202
chr2:55421094	-1.6322	0.643537	-14.5704	1.1859e-31	1.36897e-30	60.9202
chr20:24993877	2.42573	-2.25726	14.5704	1.18595e-31	1.36903e-30	60.9202
chr3:13042502	-2.06902	1.70683	-14.5704	1.18596e-31	1.36903e-30	60.9201
chr12:6789691	1.8778	-3.28537	14.5704	1.18598e-31	1.36906e-30	60.9201
chr12:1795545	1.52598	0.549329	14.5704	1.18607e-31	1.36916e-30	60.9201
chr17:80893295	2.80122	1.3778	14.5704	1.18609e-31	1.36919e-30	60.92
chr7:155806434	2.51244	-2.82744	14.5704	1.18617e-31	1.36927e-30	60.92
chr6:3977507	1.60829	0.177439	14.5704	1.18618e-31	1.36928e-30	60.92
chr2:1728880	2.45573	-0.0188415	14.5704	1.18618e-31	1.36928e-30	60.92
chr11:93520855	-1.70366	2.22488	-14.5704	1.18625e-31	1.36936e-30	60.9199
chr1:206471457	-1.34512	-1.27341	-14.5704	1.18629e-31	1.3694e-30	60.9199
chr10:122469294	1.85439	-1.55317	14.5704	1.1864e-31	1.36952e-30	60.9198
chr11:36186733	-1.91537	1.86561	-14.5703	1.1865e-31	1.36964e-30	60.9197
chr17:1470427	-2.80524	1.50018	-14.5703	1.18662e-31	1.36978e-30	60.9196
chr10:132408914	2.60988	-1.44835	14.5703	1.18667e-31	1.36984e-30	60.9195
chr16:74984386	1.46537	0.617561	14.5703	1.18672e-31	1.36989e-30	60.9195
chr20:56787723	2.1672	-2.19628	14.5703	1.1868e-31	1.36998e-30	60.9194
chr5:1010976	1.51854	-0.370244	14.5703	1.18682e-31	1.37e-30	60.9194
chr8:21782835	2.57293	-2.01524	14.5703	1.18683e-31	1.37001e-30	60.9194
chr17:3944778	2.94415	-1.45317	14.5703	1.187e-31	1.3702e-30	60.9193
chr20:44020732	1.73463	0.602317	14.5703	1.18702e-31	1.37022e-30	60.9193
chr14:75832711	-3.11854	1.13	-14.5703	1.18707e-31	1.37028e-30	60.9192
chr5:38557922	-1.6539	1.35439	-14.5703	1.18713e-31	1.37034e-30	60.9192
chr19:5287584	-1.98561	1.27976	-14.5703	1.18719e-31	1.37041e-30	60.9191
chr10:103739656	2.90805	-1.6489	14.5702	1.18732e-31	1.37056e-30	60.919
chr17:9004634	2.43305	-2.4453	14.5702	1.18744e-31	1.3707e-30	60.9189
chr6:135033402	-1.41012	2.30152	-14.5702	1.18747e-31	1.37073e-30	60.9189
chr11:75425560	2.51354	-0.744329	14.5702	1.18759e-31	1.37087e-30	60.9188
chr7:2614963	-2.37085	1.7936	-14.5702	1.18769e-31	1.37097e-30	60.9187
chr1:33120190	1.6739	0.378659	14.5702	1.18784e-31	1.37114e-30	60.9186
chr12:102232570	1.37939	2.27433	14.5702	1.18788e-31	1.37119e-30	60.9185
chr10:120949331	2.54122	-1.94524	14.5701	1.18799e-31	1.37132e-30	60.9184
chr13:23434738	1.38622	0.334451	14.5701	1.18837e-31	1.37175e-30	60.9181
chr8:144138722	2.10866	-1.6653	14.5701	1.18838e-31	1.37176e-30	60.9181
chr19:38370767	1.38646	1.47543	14.5701	1.18839e-31	1.37177e-30	60.9181
chr5:135039984	1.75768	-2.88238	14.5701	1.18846e-31	1.37185e-30	60.918
chrX:110346934	2.07744	-0.88811	14.5701	1.18848e-31	1.37187e-30	60.918
chr12:13954223	1.60244	1.09549	14.5701	1.18866e-31	1.37208e-30	60.9179
chr2:149038131	2.80671	-1.85152	14.57	1.18879e-31	1.37223e-30	60.9178
chr10:117005823	1.57207	-3.71311	14.57	1.18886e-31	1.37231e-30	60.9177
chr9:2163057	-1.54976	2.32732	-14.57	1.18895e-31	1.37241e-30	60.9176
chr11:2811982	-1.27524	0.984939	-14.57	1.18922e-31	1.37272e-30	60.9174
chr16:52548478	1.70805	-2.60707	14.57	1.18923e-31	1.37272e-30	60.9174
chr16:51876052	1.57659	0.589756	14.57	1.18924e-31	1.37273e-30	60.9174
chr1:1232656	1.48988	-2.36835	14.57	1.18939e-31	1.37291e-30	60.9173
chr14:95261285	1.43451	2.53335	14.5699	1.18962e-31	1.37317e-30	60.9171
chr8:60929196	-1.67451	2.10457	-14.5699	1.18965e-31	1.3732e-30	60.917
chr19:49339706	3.25512	-2.16402	14.5699	1.18976e-31	1.37332e-30	60.917
chr14:100569518	1.77829	-3.07232	14.5699	1.18988e-31	1.37346e-30	60.9168
chr6:12372017	1.84634	1.95744	14.5699	1.19e-31	1.37359e-30	60.9167
chr1:2326660	2.31854	2.08305	14.5699	1.19008e-31	1.37368e-30	60.9167
chr2:128790549	1.53768	2.25652	14.5699	1.19014e-31	1.37375e-30	60.9166
chr14:72573850	-1.9172	1.49884	-14.5699	1.19015e-31	1.37377e-30	60.9166
chr8:48735603	1.67183	-3.35445	14.5698	1.1903e-31	1.37393e-30	60.9165
chr22:37924966	1.64951	1.90805	14.5698	1.19031e-31	1.37394e-30	60.9165
chr11:794780	1.75793	1.59579	14.5698	1.19036e-31	1.374e-30	60.9164
chr19:7676958	-1.52927	-2.38134	-14.5698	1.19041e-31	1.37405e-30	60.9164
chr10:58511887	2.01305	-0.690183	14.5698	1.19051e-31	1.37416e-30	60.9163
chr6:47414811	-2.20329	-2.00787	-14.5698	1.19059e-31	1.37426e-30	60.9163
chr13:23628508	1.44793	2.41372	14.5698	1.19064e-31	1.37432e-30	60.9162
chr6:33781529	2.77988	-2.57652	14.5698	1.19091e-31	1.37462e-30	60.916
chr10:22428225	3.15768	-1.92421	14.5698	1.19097e-31	1.37469e-30	60.9159
chr17:32485717	2.43329	-1.9586	14.5698	1.19098e-31	1.3747e-30	60.9159
chr10:73887687	2.89207	-1.75957	14.5697	1.1911e-31	1.37483e-30	60.9158
chr1:118184963	1.43378	-2.46689	14.5697	1.19111e-31	1.37484e-30	60.9158
chr9:136542386	-1.91756	2.0828	-14.5697	1.1912e-31	1.37494e-30	60.9157
chr14:22883267	2.75976	-1.74622	14.5697	1.19129e-31	1.37504e-30	60.9157
chr17:51152961	1.53341	-1.97915	14.5697	1.1914e-31	1.37517e-30	60.9156
chr14:89701284	2.19159	-2.17701	14.5697	1.19155e-31	1.37535e-30	60.9154
chr3:99901544	2.90183	-2.23274	14.5697	1.19158e-31	1.37538e-30	60.9154
chr5:139677247	-2.4728	1.04945	-14.5697	1.19166e-31	1.37547e-30	60.9154
chr13:80337677	2.98793	-1.62591	14.5697	1.19168e-31	1.37549e-30	60.9153
chr8:73281785	2.46232	-2.11482	14.5697	1.19171e-31	1.37551e-30	60.9153
chr11:58929788	1.42939	2.60287	14.5697	1.19182e-31	1.37565e-30	60.9152
chr4:4197741	1.49012	2.13201	14.5696	1.19184e-31	1.37566e-30	60.9152
chr1:201269383	2.88366	-1.80927	14.5696	1.19185e-31	1.37567e-30	60.9152
chr2:120279184	-1.79061	2.64909	-14.5696	1.19198e-31	1.37582e-30	60.9151
chr17:15674823	1.73854	1.1811	14.5696	1.19206e-31	1.37591e-30	60.915
chr1:230133812	-2.77146	1.50817	-14.5696	1.19213e-31	1.37598e-30	60.915
chr10:102410245	1.5389	-3.83884	14.5696	1.19213e-31	1.37599e-30	60.915
chr6:34069990	1.87573	-0.260915	14.5696	1.19213e-31	1.37599e-30	60.915
chr11:691435	1.63634	1.6472	14.5696	1.19223e-31	1.3761e-30	60.9149
chr9:122225800	2.71195	-1.40963	14.5696	1.19227e-31	1.37615e-30	60.9148
chr3:174380574	1.70549	2.09494	14.5696	1.19232e-31	1.37619e-30	60.9148
chr11:28742979	-2.65829	0.864634	-14.5696	1.1924e-31	1.37629e-30	60.9147
chr5:14259014	-1.60683	0.0297561	-14.5696	1.19242e-31	1.3763e-30	60.9147
chr3:22373025	-1.61963	-2.24909	-14.5696	1.19245e-31	1.37634e-30	60.9147
chr12:50247477	3.17976	-1.80061	14.5696	1.19253e-31	1.37643e-30	60.9146
chr21:16071127	-2.12183	1.43287	-14.5695	1.19269e-31	1.37661e-30	60.9145
chr17:80069269	-1.54817	0.587744	-14.5695	1.19314e-31	1.37713e-30	60.9141
chr10:128430281	-1.69098	0.553902	-14.5695	1.19317e-31	1.37716e-30	60.9141
chr4:1208372	-1.71927	1.03	-14.5695	1.19322e-31	1.37722e-30	60.914
chr9:130128759	2.8811	-2.06116	14.5694	1.19342e-31	1.37744e-30	60.9139
chr2:237695586	1.64963	-3.25494	14.5694	1.19343e-31	1.37745e-30	60.9139
chr2:120710566	1.54427	2.20591	14.5694	1.19349e-31	1.37752e-30	60.9138
chr17:64241255	1.51183	-3.27909	14.5694	1.19349e-31	1.37753e-30	60.9138
chr22:46526119	3.03695	-1.57579	14.5694	1.19351e-31	1.37754e-30	60.9138
chr11:11409985	2.80037	-1.34287	14.5694	1.19362e-31	1.37767e-30	60.9137
chr12:132185798	-1.84659	1.51415	-14.5694	1.19376e-31	1.37782e-30	60.9136
chr1:87327739	1.96732	-0.912195	14.5694	1.19379e-31	1.37785e-30	60.9136
chr3:138328519	1.30768	-0.129085	14.5694	1.19379e-31	1.37786e-30	60.9136
chr1:6385759	2.55841	-2.15116	14.5694	1.19383e-31	1.3779e-30	60.9135
chr10:86942950	2.89829	-1.0461	14.5694	1.19406e-31	1.37817e-30	60.9133
chr2:156329397	2.41915	-2.50811	14.5694	1.19412e-31	1.37823e-30	60.9133
chr11:63763415	3.27732	-1.70671	14.5693	1.19431e-31	1.37844e-30	60.9131
chr5:135544734	1.93012	-3.40299	14.5693	1.19448e-31	1.37864e-30	60.913
chr13:20460968	-1.65524	1.43628	-14.5693	1.19459e-31	1.37877e-30	60.9129
chr10:117131639	2.91573	-2.72774	14.5693	1.1946e-31	1.37877e-30	60.9129
chr16:2526471	-3.35573	2.05067	-14.5693	1.19463e-31	1.37881e-30	60.9129
chr11:65607270	2.94963	-2.45982	14.5693	1.19473e-31	1.37892e-30	60.9128
chr9:1978926	-2.8972	1.02726	-14.5693	1.19474e-31	1.37893e-30	60.9128
chr15:45397391	1.35146	2.9189	14.5693	1.19475e-31	1.37894e-30	60.9128
chr1:29125679	1.71671	2.39165	14.5693	1.19476e-31	1.37895e-30	60.9128
chr7:27115440	3.01463	-1.83354	14.5693	1.19486e-31	1.37906e-30	60.9127
chr19:48613099	-2.06744	1.65823	-14.5693	1.19487e-31	1.37907e-30	60.9127
chr19:58368420	2.39598	0.638963	14.5692	1.19495e-31	1.37915e-30	60.9126
chr4:7393299	1.7678	-1.63427	14.5692	1.19495e-31	1.37916e-30	60.9126
chr5:168892418	1.62476	2.10457	14.5692	1.19506e-31	1.37929e-30	60.9125
chr15:36796417	2.48878	-0.578537	14.5692	1.19516e-31	1.3794e-30	60.9124
chr12:30201677	1.80793	-3.04238	14.5692	1.19518e-31	1.37941e-30	60.9124
chr9:6955640	-2.0172	1.82689	-14.5692	1.19528e-31	1.37953e-30	60.9123
chr11:67071961	1.62683	-2.93293	14.5692	1.19531e-31	1.37957e-30	60.9123
chr2:176175513	1.66671	-0.815793	14.5692	1.19552e-31	1.3798e-30	60.9121
chr11:32400312	2.81159	-2.10067	14.5692	1.19553e-31	1.37982e-30	60.9121
chr2:156329841	2.66244	-2.33878	14.5692	1.19556e-31	1.37984e-30	60.9121
chr2:68121103	1.83537	1.5528	14.5692	1.19565e-31	1.37994e-30	60.912
chr20:21705132	2.39902	-2.23378	14.5691	1.19578e-31	1.38009e-30	60.9119
chr10:103727762	1.50915	2.03945	14.5691	1.19583e-31	1.38015e-30	60.9119
chr11:72308857	-2.23805	1.37317	-14.5691	1.19603e-31	1.38038e-30	60.9117
chr5:43000242	1.5989	-2.8914	14.5691	1.19604e-31	1.38038e-30	60.9117
chr7:70325843	1.87098	-2.42841	14.5691	1.19616e-31	1.38052e-30	60.9116
chr1:21344816	2.21988	-3.04933	14.5691	1.19629e-31	1.38067e-30	60.9115
chr5:138663253	-2.00793	-1.7736	-14.5691	1.19634e-31	1.38073e-30	60.9114
chr6:157438965	-1.45439	1.16732	-14.5691	1.19643e-31	1.38083e-30	60.9114
chr16:87983558	2.73951	-1.3389	14.569	1.19655e-31	1.38096e-30	60.9113
chr10:86681689	1.32598	2.6953	14.569	1.19662e-31	1.38104e-30	60.9112
chr13:73062010	2.60415	-2.1772	14.569	1.19675e-31	1.38119e-30	60.9111
chr1:8138033	1.56256	-2.61567	14.569	1.19684e-31	1.38129e-30	60.911
chr4:123547631	3.07793	-1.55421	14.569	1.19688e-31	1.38133e-30	60.911
chr15:91069190	1.5828	1.11091	14.569	1.19705e-31	1.38153e-30	60.9108
chr6:34060415	1.3522	2.26098	14.569	1.19705e-31	1.38153e-30	60.9108
chr9:91160320	1.96427	-0.49128	14.569	1.19706e-31	1.38154e-30	60.9108
chr2:11825060	-2.54793	1.06445	-14.569	1.19708e-31	1.38155e-30	60.9108
chr5:176891923	-2.48024	0.735244	-14.569	1.19718e-31	1.38166e-30	60.9107
chr11:10139894	3.13488	-0.798049	14.569	1.19718e-31	1.38166e-30	60.9107
chr6:15037106	2.65037	-1.75091	14.569	1.19719e-31	1.38168e-30	60.9107
chr5:171454738	1.64854	1.2089	14.569	1.19723e-31	1.38172e-30	60.9107
chr16:1019313	-2.97817	0.783354	-14.5689	1.19732e-31	1.38182e-30	60.9106
chr4:86359639	2.9572	-1.81628	14.5689	1.19746e-31	1.38198e-30	60.9105
chr6:39722756	-2.67488	1.29951	-14.5689	1.19751e-31	1.38204e-30	60.9105
chr17:50835264	2.325	-2.17067	14.5689	1.19752e-31	1.38205e-30	60.9105
chr11:6630245	3.31012	-2.35628	14.5689	1.19757e-31	1.3821e-30	60.9104
chr18:79941203	-1.75805	2.22415	-14.5689	1.19757e-31	1.3821e-30	60.9104
chr12:124495357	-1.58378	2.69055	-14.5689	1.19758e-31	1.38211e-30	60.9104
chr6:44701841	1.49024	1.83476	14.5689	1.19761e-31	1.38214e-30	60.9104
chr3:187064569	-2.39744	0.825061	-14.5689	1.1978e-31	1.38235e-30	60.9102
chr10:30431718	3.00329	-2.0997	14.5689	1.19795e-31	1.38253e-30	60.9101
chr3:152257139	-1.60695	2.91409	-14.5689	1.19796e-31	1.38254e-30	60.9101
chr17:7408354	1.77939	-1.9803	14.5688	1.19804e-31	1.38262e-30	60.91
chr1:155126054	3.2122	-2.38329	14.5688	1.19804e-31	1.38263e-30	60.91
chr8:48625369	1.93902	0.830122	14.5688	1.19806e-31	1.38265e-30	60.91
chr10:117133485	2.55061	-2.13372	14.5688	1.1981e-31	1.38269e-30	60.91
chr16:80518515	1.38671	0.902988	14.5688	1.19815e-31	1.38274e-30	60.9099
chr10:124381093	-2.41768	0.316524	-14.5688	1.19825e-31	1.38286e-30	60.9098
chr6:87122600	1.63756	0.159878	14.5688	1.1983e-31	1.38291e-30	60.9098
chr19:47779357	2.21927	-2.46707	14.5688	1.19834e-31	1.38296e-30	60.9098
chr16:31042252	2.66341	-1.50793	14.5688	1.19845e-31	1.38308e-30	60.9097
chr8:26440323	-2.2872	-0.880549	-14.5688	1.19849e-31	1.38313e-30	60.9096
chr15:73774815	-2.56659	1.33585	-14.5688	1.1985e-31	1.38314e-30	60.9096
chr9:131531717	2.11512	0.87122	14.5687	1.19882e-31	1.3835e-30	60.9094
chr12:114675407	-1.57915	-0.742988	-14.5687	1.19889e-31	1.38358e-30	60.9093
chr4:183097320	2.46915	-2.25774	14.5687	1.19891e-31	1.3836e-30	60.9093
chr9:14031398	2.9878	-1.85512	14.5687	1.19902e-31	1.38373e-30	60.9092
chr2:99554699	2.41805	-1.17683	14.5687	1.19906e-31	1.38377e-30	60.9092
chr2:231483892	2.17146	-1.75646	14.5687	1.19912e-31	1.38383e-30	60.9091
chr15:78103987	2.37793	-2.30018	14.5687	1.19916e-31	1.38388e-30	60.9091
chr16:485191	2.0222	-0.0629268	14.5687	1.19921e-31	1.38394e-30	60.909
chr10:126906393	2.42573	-2.74506	14.5687	1.19929e-31	1.38402e-30	60.909
chr11:62208727	-3.02378	1.0236	-14.5687	1.19937e-31	1.38412e-30	60.9089
chr7:129778641	1.66293	-3.08573	14.5687	1.19938e-31	1.38413e-30	60.9089
chr6:22149822	-2.51646	1.60104	-14.5687	1.19943e-31	1.38418e-30	60.9089
chr11:120122538	2.9089	-1.6547	14.5687	1.19946e-31	1.38422e-30	60.9088
chr20:64039823	1.24451	-1.34665	14.5687	1.19951e-31	1.38427e-30	60.9088
chr19:10334670	3.42207	-2.3947	14.5686	1.19958e-31	1.38435e-30	60.9087
chr2:170820091	2.47171	-2.23878	14.5686	1.19961e-31	1.38438e-30	60.9087
chr8:143616574	-2.08451	1.43506	-14.5686	1.19977e-31	1.38456e-30	60.9086
chr7:1655272	2.0461	1.83195	14.5686	1.19981e-31	1.38461e-30	60.9085
chr13:60585141	2.51488	0.718659	14.5686	1.19982e-31	1.38462e-30	60.9085
chr8:77001049	1.69317	-2.84061	14.5686	1.19986e-31	1.38466e-30	60.9085
chr7:48454810	1.53378	1.57872	14.5686	1.19988e-31	1.38468e-30	60.9085
chr17:28369663	1.57183	1.79957	14.5686	1.20002e-31	1.38484e-30	60.9084
chr11:8699019	-1.89549	2.93884	-14.5686	1.20004e-31	1.38486e-30	60.9084
chr10:124589933	-2.82659	1.0272	-14.5686	1.20005e-31	1.38487e-30	60.9083
chr4:186081652	1.91268	0.239878	14.5686	1.20006e-31	1.38487e-30	60.9083
chr10:99521999	3.02195	-2.05329	14.5686	1.20019e-31	1.38503e-30	60.9082
chr12:89355893	2.13305	2.60921	14.5686	1.20019e-31	1.38503e-30	60.9082
chr10:7424517	1.76402	-0.204085	14.5686	1.2003e-31	1.38515e-30	60.9081
chr21:38659422	1.58012	1.62335	14.5686	1.20033e-31	1.38518e-30	60.9081
chr1:154428483	-1.58744	2.66311	-14.5685	1.20053e-31	1.3854e-30	60.9079
chr19:3053415	-2.17951	1.3972	-14.5685	1.20053e-31	1.3854e-30	60.9079
chr17:42784453	-1.6561	-1.41256	-14.5685	1.20056e-31	1.38544e-30	60.9079
chr16:73363061	1.73378	1.75287	14.5685	1.2007e-31	1.3856e-30	60.9078
chr8:144271385	2.93622	-1.22811	14.5685	1.20074e-31	1.38564e-30	60.9078
chr6:156719081	1.48598	2.28006	14.5685	1.20076e-31	1.38567e-30	60.9077
chr11:101721521	-2.72646	1.13738	-14.5685	1.20082e-31	1.38573e-30	60.9077
chr8:139890051	-2.24341	1.70463	-14.5684	1.20141e-31	1.38641e-30	60.9072
chr12:644178	-2.41951	0.800488	-14.5684	1.20152e-31	1.38654e-30	60.9071
chr22:46620315	-1.95049	2.06707	-14.5684	1.20159e-31	1.38661e-30	60.9071
chr9:137589411	2.8561	-1.41366	14.5684	1.20171e-31	1.38674e-30	60.907
chr6:33429456	-1.8361	0.729512	-14.5684	1.20178e-31	1.38682e-30	60.9069
chr19:4115134	-2.43183	0.118476	-14.5684	1.20191e-31	1.38697e-30	60.9068
chr11:131640460	1.40646	0.123841	14.5683	1.20237e-31	1.3875e-30	60.9064
chr6:155121736	3.01598	-1.08262	14.5683	1.20253e-31	1.38768e-30	60.9063
chr5:153352813	-1.7039	-3.00488	-14.5683	1.20253e-31	1.38768e-30	60.9063
chr12:12465654	2.15402	2.75433	14.5682	1.20275e-31	1.38793e-30	60.9061
chr20:36864867	2.02463	-2.86341	14.5682	1.20279e-31	1.38798e-30	60.9061
chr20:62027394	-2.31061	0.95811	-14.5682	1.20293e-31	1.38814e-30	60.906
chr10:127738235	1.99927	-0.447805	14.5682	1.20296e-31	1.38817e-30	60.9059
chr2:79633712	1.44707	1.23561	14.5682	1.203e-31	1.38822e-30	60.9059
chr22:37745504	2.33598	-2.85152	14.5682	1.20301e-31	1.38822e-30	60.9059
chr17:44820742	2.70878	-1.6111	14.5682	1.20307e-31	1.38829e-30	60.9058
chr5:887215	-2.0622	1.55098	-14.5682	1.20313e-31	1.38835e-30	60.9058
chr11:117517248	1.72293	1.54476	14.5682	1.20313e-31	1.38835e-30	60.9058
chr3:133996420	3.06329	-1.94433	14.5682	1.20316e-31	1.38838e-30	60.9058
chr1:226702641	-2.57878	1.02768	-14.5682	1.2032e-31	1.38843e-30	60.9057
chr4:185013606	1.73463	-1.375	14.5682	1.20333e-31	1.38858e-30	60.9056
chr18:22088259	-2.48561	1.41939	-14.5682	1.20338e-31	1.38863e-30	60.9056
chr7:157683586	1.93549	-2.74835	14.5681	1.20358e-31	1.38886e-30	60.9054
chr8:58877424	-2.10061	0.245793	-14.5681	1.20374e-31	1.38904e-30	60.9053
chr1:6211632	1.48695	2.10579	14.5681	1.20374e-31	1.38904e-30	60.9053
chr3:194296733	2.5689	-2.24787	14.5681	1.20375e-31	1.38906e-30	60.9053
chr5:38298101	1.93963	-1.49665	14.5681	1.20391e-31	1.38924e-30	60.9051
chr6:36270138	-2.58549	0.740793	-14.5681	1.20399e-31	1.38932e-30	60.9051
chr8:1029261	1.43463	2.7728	14.5681	1.20411e-31	1.38946e-30	60.905
chr7:5417624	2.52012	-1.90982	14.5681	1.20417e-31	1.38952e-30	60.9049
chr6:153099725	-2.15146	1.68573	-14.568	1.20433e-31	1.38971e-30	60.9048
chr2:26430440	-2.82037	1.0247	-14.568	1.20439e-31	1.38978e-30	60.9047
chr17:20174772	2.34756	1.17329	14.568	1.2047e-31	1.39014e-30	60.9045
chr7:1940705	-3.18805	1.30512	-14.568	1.20472e-31	1.39015e-30	60.9045
chr6:34306412	-1.955	2.01909	-14.568	1.20473e-31	1.39016e-30	60.9045
chr21:42119176	-2.44598	-0.215671	-14.568	1.20475e-31	1.39018e-30	60.9044
chr7:3056846	-2.48341	1.53549	-14.568	1.20485e-31	1.39029e-30	60.9044
chr2:96788304	1.56963	1.79762	14.5679	1.20528e-31	1.39079e-30	60.904
chr17:36761762	-2.29598	0.939817	-14.5679	1.20548e-31	1.39102e-30	60.9038
chr17:83091693	3.02878	-1.6778	14.5679	1.20549e-31	1.39102e-30	60.9038
chr6:111727953	1.61244	1.61951	14.5679	1.20551e-31	1.39104e-30	60.9038
chr11:68869448	1.54195	-1.02354	14.5679	1.2056e-31	1.39114e-30	60.9037
chr1:228734882	1.71732	-2.5461	14.5679	1.20561e-31	1.39116e-30	60.9037
chr11:66547738	1.94671	-1.44274	14.5679	1.2057e-31	1.39126e-30	60.9037
chr6:37078047	2.4461	-0.737073	14.5678	1.20589e-31	1.39147e-30	60.9035
chr13:114260430	-1.70671	2.27616	-14.5678	1.20592e-31	1.39151e-30	60.9035
chr16:68239734	1.37768	-1.9914	14.5678	1.20596e-31	1.39156e-30	60.9034
chr1:1174141	2.27866	-2.17604	14.5678	1.20626e-31	1.39189e-30	60.9032
chr16:4346089	-2.71549	1.17494	-14.5678	1.20637e-31	1.39202e-30	60.9031
chr13:110869593	2.30841	-0.452134	14.5678	1.20655e-31	1.39223e-30	60.9029
chr15:66564779	2.21354	0.0453049	14.5677	1.20667e-31	1.39237e-30	60.9028
chr1:228744535	1.78207	1.73213	14.5677	1.20686e-31	1.39258e-30	60.9027
chr7:25382989	-3.01915	1.32226	-14.5677	1.20706e-31	1.39281e-30	60.9025
chr2:55157341	-1.79915	0.882622	-14.5677	1.20721e-31	1.39298e-30	60.9024
chr10:76112172	2.72171	-1.80366	14.5677	1.20723e-31	1.393e-30	60.9024
chr2:17715046	-1.85915	2.22189	-14.5677	1.20724e-31	1.39301e-30	60.9024
chr10:80539850	-2.50012	1.07713	-14.5677	1.20725e-31	1.39302e-30	60.9024
chr19:48396776	1.29951	1.65293	14.5677	1.20728e-31	1.39305e-30	60.9023
chr11:47355405	2.96976	-2.39098	14.5677	1.20735e-31	1.39313e-30	60.9023
chr22:27388421	1.73695	1.07299	14.5676	1.2074e-31	1.39318e-30	60.9022
chr9:128393331	2.58134	-1.71323	14.5676	1.20754e-31	1.39334e-30	60.9021
chr8:54153456	-2.70159	0.217256	-14.5676	1.20759e-31	1.3934e-30	60.9021
chr6:132624420	-1.79366	2.45988	-14.5676	1.20763e-31	1.39344e-30	60.9021
chr11:120807737	2.43098	-2.11061	14.5676	1.20765e-31	1.39346e-30	60.902
chr16:3080253	-1.81085	2.39823	-14.5676	1.20782e-31	1.39365e-30	60.9019
chr4:2061217	2.98293	-1.75122	14.5676	1.20782e-31	1.39365e-30	60.9019
chr19:17842529	3.00573	-1.94799	14.5676	1.2079e-31	1.39375e-30	60.9018
chr3:46987629	2.3239	-1.90646	14.5676	1.20792e-31	1.39376e-30	60.9018
chr15:93052454	-1.34537	2.64207	-14.5675	1.20821e-31	1.3941e-30	60.9016
chr10:117004409	-1.66549	0.373963	-14.5675	1.20826e-31	1.39415e-30	60.9015
chr2:20665530	2.29768	-2.98152	14.5675	1.20841e-31	1.39432e-30	60.9014
chr9:137254345	1.81463	0.681098	14.5675	1.20841e-31	1.39432e-30	60.9014
chr17:2359642	3.08622	-1.70226	14.5675	1.20847e-31	1.39439e-30	60.9014
chr1:228212394	2.05244	-2.66756	14.5675	1.20853e-31	1.39446e-30	60.9013
chr7:105024361	-2.14951	2.33988	-14.5675	1.20857e-31	1.3945e-30	60.9013
chr2:160510885	1.55463	-2.52683	14.5675	1.20874e-31	1.3947e-30	60.9011
chr7:3181595	-2.08902	2.06561	-14.5675	1.20878e-31	1.39474e-30	60.9011
chr2:154699809	1.56561	-1.49354	14.5675	1.20881e-31	1.39477e-30	60.9011
chr2:25081692	1.3128	2.81348	14.5675	1.20892e-31	1.39489e-30	60.901
chr2:86079998	-1.77793	-1.20177	-14.5674	1.20895e-31	1.39493e-30	60.901
chr17:48575502	-2.64244	1.23037	-14.5674	1.20919e-31	1.39521e-30	60.9008
chr2:241803734	1.97305	-3.88152	14.5674	1.2092e-31	1.39521e-30	60.9008
chr14:102498527	1.94354	-0.530305	14.5674	1.20921e-31	1.39523e-30	60.9007
chr3:46293924	1.76195	1.67098	14.5674	1.20932e-31	1.39534e-30	60.9007
chr18:51235227	1.87317	-1.83415	14.5674	1.20934e-31	1.39536e-30	60.9006
chr20:21701576	2.43988	-2.76689	14.5674	1.20934e-31	1.39537e-30	60.9006
chr2:231681655	1.7728	-3.09689	14.5674	1.20938e-31	1.3954e-30	60.9006
chr4:152780550	2.08976	-2.96646	14.5674	1.20945e-31	1.39549e-30	60.9005
chr1:119715723	2.15329	-0.572622	14.5674	1.20948e-31	1.39552e-30	60.9005
chr20:48193835	2.74378	-0.87189	14.5674	1.2095e-31	1.39553e-30	60.9005
chr22:30970642	1.66939	0.0935976	14.5674	1.20964e-31	1.3957e-30	60.9004
chr1:203630025	2.1911	-3.02689	14.5674	1.20965e-31	1.39571e-30	60.9004
chr12:115457460	1.46976	-0.235854	14.5673	1.20982e-31	1.3959e-30	60.9002
chr14:44912565	1.55695	1.79494	14.5673	1.20993e-31	1.39603e-30	60.9001
chr15:55514358	1.61744	0.73372	14.5673	1.21005e-31	1.39617e-30	60.9
chr5:139341314	-1.9989	-0.126159	-14.5673	1.21025e-31	1.39639e-30	60.8999
chr2:240033396	1.48622	1.20945	14.5673	1.21041e-31	1.39657e-30	60.8998
chr1:3014898	1.60037	0.90628	14.5672	1.21058e-31	1.39676e-30	60.8996
chr3:30658575	-2.49073	0.640244	-14.5672	1.2106e-31	1.39678e-30	60.8996
chr15:68230354	1.58549	-1.55713	14.5672	1.21062e-31	1.39681e-30	60.8996
chr17:73308292	1.62171	-2.73183	14.5672	1.21071e-31	1.39691e-30	60.8995
chr21:46097224	2.72768	-0.13189	14.5672	1.21074e-31	1.39694e-30	60.8995
chr20:37520661	1.5822	0.742927	14.5672	1.21076e-31	1.39696e-30	60.8995
chr1:109393038	2.01159	-2.57287	14.5672	1.21076e-31	1.39696e-30	60.8995
chr5:133347260	1.59402	-0.447012	14.5672	1.211e-31	1.39723e-30	60.8993
chr2:73268856	3.06756	-2.63622	14.5672	1.21114e-31	1.39739e-30	60.8992
chr1:201128211	1.83963	0.886646	14.5672	1.21116e-31	1.39741e-30	60.8991
chr2:16185207	1.7611	2.24006	14.5672	1.21117e-31	1.39743e-30	60.8991
chr2:235012556	2.26793	-0.462866	14.5672	1.21119e-31	1.39745e-30	60.8991
chr9:100911499	-2.80732	1.08085	-14.5672	1.21123e-31	1.39749e-30	60.8991
chr6:167684739	-2.84939	1.1525	-14.5672	1.21125e-31	1.39751e-30	60.8991
chr1:78620577	-2.55244	-0.213293	-14.5672	1.21126e-31	1.39752e-30	60.8991
chr11:20156203	-1.44829	-1.86744	-14.5672	1.21128e-31	1.39754e-30	60.899
chr10:43026741	1.64817	-3.2814	14.5671	1.21131e-31	1.39757e-30	60.899
chr6:12718178	2.9628	-1.77567	14.5671	1.21146e-31	1.39774e-30	60.8989
chr11:6630321	3.12463	-2.18793	14.5671	1.21152e-31	1.39781e-30	60.8988
chr14:32192919	1.51305	1.81287	14.5671	1.2119e-31	1.39824e-30	60.8985
chr9:133979230	2.11366	-0.728293	14.567	1.21227e-31	1.39867e-30	60.8982
chr19:15457738	3.05537	-2.08951	14.567	1.21235e-31	1.39875e-30	60.8982
chr17:61455465	2.57878	-1.70805	14.567	1.21235e-31	1.39875e-30	60.8982
chr7:1029637	1.56585	2.01915	14.567	1.21255e-31	1.39898e-30	60.898
chr6:3825743	3.05439	-2.05268	14.567	1.21284e-31	1.39932e-30	60.8977
chr17:50077064	-1.31768	-0.416402	-14.5669	1.21303e-31	1.39953e-30	60.8976
chr10:116609129	1.86622	-1.81518	14.5669	1.21308e-31	1.39959e-30	60.8976
chr21:41689483	1.41415	2.47805	14.5669	1.21319e-31	1.39972e-30	60.8975
chr2:31076023	1.61939	1.93128	14.5669	1.2132e-31	1.39973e-30	60.8975
chr13:27043352	2.17341	-0.55622	14.5669	1.21332e-31	1.39986e-30	60.8974
chr20:46550774	-1.78329	-1.01165	-14.5668	1.2137e-31	1.40029e-30	60.897
chr19:3964896	1.53098	1.94268	14.5668	1.21376e-31	1.40036e-30	60.897
chr11:73330798	1.36024	1.65927	14.5668	1.21395e-31	1.40058e-30	60.8968
chr17:80202434	-1.40159	1.63165	-14.5668	1.21402e-31	1.40066e-30	60.8968
chr3:20330132	-1.67841	2.28421	-14.5667	1.21447e-31	1.40117e-30	60.8964
chr6:170152743	2.02329	-0.777866	14.5667	1.21448e-31	1.40118e-30	60.8964
chr2:241859275	-1.6672	-2.2797	-14.5667	1.21453e-31	1.40124e-30	60.8964
chr12:119713721	-2.34256	1.53933	-14.5667	1.21455e-31	1.40126e-30	60.8963
chr10:101139498	2.63378	-2.76896	14.5667	1.21457e-31	1.40128e-30	60.8963
chr10:96996002	-1.79537	0.309268	-14.5667	1.2147e-31	1.40142e-30	60.8962
chr17:63776325	1.56122	1.18122	14.5667	1.21477e-31	1.40151e-30	60.8962
chr6:1180242	-2.52366	1.09915	-14.5667	1.21481e-31	1.40156e-30	60.8961
chr1:91617612	2.02841	-1.31591	14.5667	1.21485e-31	1.4016e-30	60.8961
chr22:21652996	1.67854	-1.97195	14.5667	1.21497e-31	1.40174e-30	60.896
chr17:7477507	2.24329	-2.73835	14.5667	1.21503e-31	1.4018e-30	60.8959
chr4:1296827	-2.82061	1.47774	-14.5667	1.2152e-31	1.40199e-30	60.8958
chr8:97865869	1.62927	-1.98683	14.5667	1.2152e-31	1.402e-30	60.8958
chr1:2272149	2.70744	-1.95433	14.5666	1.21545e-31	1.40227e-30	60.8956
chr7:151081257	1.9172	-2.87896	14.5666	1.21559e-31	1.40244e-30	60.8955
chr9:129498113	3.49427	-2.14457	14.5666	1.21563e-31	1.40248e-30	60.8955
chr19:5036865	2.98341	-1.77939	14.5666	1.21564e-31	1.40249e-30	60.8954
chr19:13935786	1.37073	2.39134	14.5666	1.21567e-31	1.40252e-30	60.8954
chr10:61410672	1.29707	2.7872	14.5666	1.21568e-31	1.40253e-30	60.8954
chr17:70104773	-1.85768	3.07762	-14.5666	1.21573e-31	1.40259e-30	60.8954
chr11:48103958	1.78878	1.80744	14.5666	1.21592e-31	1.40281e-30	60.8952
chr8:143426508	2.57707	-1.35793	14.5665	1.21607e-31	1.40297e-30	60.8951
chr2:20669667	2.91244	-1.89402	14.5665	1.21607e-31	1.40297e-30	60.8951
chr9:36135668	2.08512	-2.07854	14.5665	1.21629e-31	1.40322e-30	60.8949
chr3:49172209	1.7822	0.402561	14.5665	1.21642e-31	1.40336e-30	60.8948
chr15:36880037	2.8	-1.36354	14.5665	1.21646e-31	1.40341e-30	60.8948
chr1:48869529	-2.67146	0.903049	-14.5665	1.21667e-31	1.40365e-30	60.8946
chr3:113279140	-1.56988	1.84835	-14.5665	1.21674e-31	1.40373e-30	60.8945
chr6:74749504	-1.8389	0.464939	-14.5665	1.21674e-31	1.40373e-30	60.8945
chr2:70898618	2.41878	-2.04207	14.5665	1.21675e-31	1.40374e-30	60.8945
chr8:27418624	1.59329	1.93835	14.5665	1.2168e-31	1.40379e-30	60.8945
chr7:128033466	-2.8361	0.919756	-14.5664	1.21699e-31	1.40402e-30	60.8943
chr22:17841363	2.73866	1.17909	14.5664	1.21703e-31	1.40406e-30	60.8943
chr1:3241057	2.57183	-1.05311	14.5664	1.21718e-31	1.40423e-30	60.8942
chr11:126185394	1.77183	0.224695	14.5664	1.21718e-31	1.40423e-30	60.8942
chr5:56567244	1.89183	1.73384	14.5664	1.21725e-31	1.40431e-30	60.8941
chr7:129550923	-1.99341	2.37634	-14.5664	1.21734e-31	1.40441e-30	60.894
chr8:139925105	2.0778	0.0308537	14.5664	1.2174e-31	1.40447e-30	60.894
chr2:74460489	1.39902	0.494878	14.5664	1.21741e-31	1.40448e-30	60.894
chr20:62064435	2.5861	-2.60988	14.5664	1.21748e-31	1.40455e-30	60.8939
chr7:36616094	2.88341	-1.18659	14.5663	1.21761e-31	1.4047e-30	60.8938
chr19:7863865	2.19	-0.334512	14.5663	1.21771e-31	1.40481e-30	60.8937
chr10:89427355	-1.69927	2.48378	-14.5663	1.21796e-31	1.40511e-30	60.8935
chr7:27191507	1.58402	-1.14323	14.5663	1.21802e-31	1.40517e-30	60.8935
chr22:27669800	2.78463	-2.53037	14.5663	1.21814e-31	1.4053e-30	60.8934
chr19:41926760	1.93402	-1.62226	14.5663	1.21819e-31	1.40536e-30	60.8934
chr16:3950967	-2.64915	0.941402	-14.5663	1.21823e-31	1.4054e-30	60.8933
chr5:139677222	-2.79451	1.38823	-14.5663	1.21824e-31	1.40542e-30	60.8933
chr11:69738488	-1.74159	2.51372	-14.5663	1.21824e-31	1.40542e-30	60.8933
chr22:20186699	1.84768	-2.52994	14.5663	1.21826e-31	1.40544e-30	60.8933
chr1:16990325	1.33927	2.30451	14.5663	1.21826e-31	1.40544e-30	60.8933
chr16:67966032	1.79732	2.13073	14.5663	1.21828e-31	1.40545e-30	60.8933
chr10:114302609	-1.33171	0.421951	-14.5663	1.21834e-31	1.40552e-30	60.8932
chr1:59512139	1.6511	2.54665	14.5662	1.2184e-31	1.40559e-30	60.8932
chr6:52504704	3.15098	-1.95659	14.5662	1.21855e-31	1.40576e-30	60.8931
chr2:237591746	2.35878	-2.71012	14.5662	1.21859e-31	1.4058e-30	60.893
chr6:10113339	2.96012	-1.99152	14.5662	1.21874e-31	1.40597e-30	60.8929
chr7:139636070	-2.47512	2.22122	-14.5662	1.21883e-31	1.40607e-30	60.8928
chr1:10639629	1.56732	2.20817	14.5662	1.21886e-31	1.40611e-30	60.8928
chr12:14260808	1.83805	-2.5122	14.5662	1.21901e-31	1.40627e-30	60.8927
chr4:38137316	2.42	0.141829	14.5662	1.21902e-31	1.40629e-30	60.8927
chr10:110869129	-2.60012	1.36177	-14.5662	1.21911e-31	1.40638e-30	60.8926
chr17:29722920	-2.14976	-2.89598	-14.5662	1.21913e-31	1.40641e-30	60.8926
chr8:133237790	2.96634	-1.89415	14.5661	1.21934e-31	1.40664e-30	60.8924
chr14:24081865	1.93012	-2.8064	14.5661	1.21943e-31	1.40675e-30	60.8923
chr2:231680703	3.27841	-2.0814	14.5661	1.21944e-31	1.40676e-30	60.8923
chr6:70282370	1.87171	-2.80378	14.5661	1.2197e-31	1.40705e-30	60.8921
chr12:57619487	1.71707	-2.61268	14.5661	1.21974e-31	1.4071e-30	60.8921
chr1:1833949	-2.46268	1.10098	-14.5661	1.21983e-31	1.4072e-30	60.892
chr1:1325660	2.77817	-1.87494	14.566	1.22011e-31	1.40752e-30	60.8918
chr8:8381633	1.71683	2.07244	14.566	1.22026e-31	1.40769e-30	60.8917
chr17:82986217	-2.00415	-2.64927	-14.566	1.22026e-31	1.40769e-30	60.8917
chr16:1770791	1.61841	-3.10567	14.566	1.22029e-31	1.40772e-30	60.8916
chr11:394317	3.2122	-2.56598	14.566	1.22033e-31	1.40777e-30	60.8916
chr4:79050021	1.46207	1.98896	14.566	1.22034e-31	1.40777e-30	60.8916
chr6:144065022	-1.51317	-3.14098	-14.566	1.22045e-31	1.4079e-30	60.8915
chr10:27323606	1.55012	0.510427	14.566	1.22061e-31	1.40808e-30	60.8914
chr2:43006025	-1.93207	-0.392134	-14.566	1.22065e-31	1.40813e-30	60.8913
chr10:373553	2.68878	-1.76415	14.5659	1.2208e-31	1.40829e-30	60.8912
chr15:85404336	-2.56122	0.475	-14.5659	1.22092e-31	1.40843e-30	60.8911
chr2:42568180	3.13939	-1.78591	14.5659	1.22098e-31	1.4085e-30	60.8911
chr2:234422332	3.06829	-2.08805	14.5659	1.22099e-31	1.40851e-30	60.8911
chr1:159779878	-2.49793	0.482378	-14.5659	1.22104e-31	1.40857e-30	60.891
chr10:78451722	-2.98402	1.15823	-14.5659	1.2211e-31	1.40863e-30	60.891
chr10:113780740	1.4822	2.62963	14.5658	1.22156e-31	1.40916e-30	60.8906
chr22:19129443	-1.73732	2.42549	-14.5658	1.22159e-31	1.4092e-30	60.8906
chr10:5606941	-2.15805	0.995122	-14.5658	1.22162e-31	1.40922e-30	60.8905
chr13:41180065	-2.53841	1.47567	-14.5658	1.22169e-31	1.4093e-30	60.8905
chr16:85936782	-2.16902	1.50915	-14.5658	1.22181e-31	1.40943e-30	60.8904
chr1:5834982	1.69659	1.15744	14.5658	1.22181e-31	1.40944e-30	60.8904
chr12:524257	2.84634	-1.41561	14.5658	1.22191e-31	1.40955e-30	60.8903
chr12:112375231	-2.70256	0.993598	-14.5658	1.22211e-31	1.40977e-30	60.8901
chr14:32345587	1.59854	0.776585	14.5658	1.22213e-31	1.40979e-30	60.8901
chr17:42122789	3.18585	-2.24646	14.5658	1.22219e-31	1.40986e-30	60.8901
chr21:15002339	-1.99463	2.46988	-14.5658	1.22222e-31	1.4099e-30	60.8901
chr1:24903727	1.51878	2.17805	14.5658	1.22222e-31	1.4099e-30	60.8901
chr11:119310741	-1.975	1.45177	-14.5658	1.22223e-31	1.40991e-30	60.89
chr8:22110304	3.04159	-1.64457	14.5658	1.22232e-31	1.41001e-30	60.89
chr10:86968230	2.71024	-1.7561	14.5657	1.22237e-31	1.41006e-30	60.8899
chr14:77026316	3.3178	-2.29488	14.5657	1.22246e-31	1.41016e-30	60.8899
chrX:112081772	1.565	1.00274	14.5657	1.2225e-31	1.41021e-30	60.8898
chr4:188630597	-1.94232	1.79921	-14.5657	1.22251e-31	1.41022e-30	60.8898
chr7:133797875	-2.47329	1.4914	-14.5657	1.22252e-31	1.41022e-30	60.8898
chr7:134283829	-2.30378	1.63591	-14.5657	1.22257e-31	1.41028e-30	60.8898
chr5:180207860	1.98512	-2.81963	14.5657	1.22268e-31	1.4104e-30	60.8897
chr9:129752298	2.73415	-2.14268	14.5657	1.22272e-31	1.41045e-30	60.8896
chr9:98811129	2.92146	-1.94049	14.5657	1.2231e-31	1.41088e-30	60.8893
chr9:109251096	-2.39	0.701341	-14.5657	1.22313e-31	1.41091e-30	60.8893
chr14:28774979	1.67329	-2.81604	14.5656	1.22321e-31	1.411e-30	60.8892
chr20:36822350	3.01634	-1.69463	14.5656	1.22328e-31	1.41108e-30	60.8892
chr12:104459216	2.34378	-2.12652	14.5656	1.22345e-31	1.41128e-30	60.889
chr10:132984803	2.1539	-1.97341	14.5656	1.22348e-31	1.41131e-30	60.889
chr19:909066	-2.21012	0.430427	-14.5656	1.22373e-31	1.4116e-30	60.8888
chr7:132352056	-2.72378	0.711524	-14.5655	1.22398e-31	1.41188e-30	60.8886
chr11:113255423	-2.3128	1.06116	-14.5655	1.22402e-31	1.41193e-30	60.8886
chr19:12996848	2.63634	-1.8872	14.5655	1.22412e-31	1.41204e-30	60.8885
chr2:263435	2.97829	-1.78524	14.5655	1.22413e-31	1.41205e-30	60.8885
chr15:51368512	1.65061	1.4603	14.5655	1.22428e-31	1.41222e-30	60.8884
chr10:69494256	-2.38634	1.98744	-14.5655	1.2243e-31	1.41224e-30	60.8884
chr1:156913429	-1.72037	-0.851768	-14.5655	1.22433e-31	1.41227e-30	60.8883
chr5:149322537	-1.65329	2.80982	-14.5655	1.2244e-31	1.41235e-30	60.8883
chr3:141774620	1.60537	1.30171	14.5655	1.22443e-31	1.41238e-30	60.8882
chr7:30686053	3.55183	0.941646	14.5655	1.22444e-31	1.41239e-30	60.8882
chr6:31683012	1.77329	-2.61226	14.5655	1.22451e-31	1.41247e-30	60.8882
chr16:88404447	1.39854	-0.193537	14.5655	1.22457e-31	1.41254e-30	60.8881
chr6:12718298	2.82427	-1.81628	14.5655	1.22469e-31	1.41268e-30	60.888
chr18:7946076	2.65524	-1.63165	14.5655	1.22471e-31	1.41269e-30	60.888
chr9:117401069	-2.58073	1.01195	-14.5654	1.2249e-31	1.41291e-30	60.8879
chr1:56532953	1.54317	1.8739	14.5654	1.2249e-31	1.41291e-30	60.8879
chr8:2234571	1.4778	1.57024	14.5654	1.22491e-31	1.41292e-30	60.8879
chr16:57503612	2.9172	-1.61201	14.5654	1.22495e-31	1.41296e-30	60.8878
chr8:143070958	-1.70232	0.142622	-14.5654	1.22498e-31	1.41299e-30	60.8878
chr20:56683686	1.65293	1.81683	14.5654	1.22519e-31	1.41324e-30	60.8876
chr6:36630500	1.25976	1.36963	14.5654	1.22526e-31	1.41332e-30	60.8876
chr10:124741571	2.18744	-2.38177	14.5654	1.22528e-31	1.41334e-30	60.8875
chrX:149525116	2.0339	-0.254146	14.5654	1.22544e-31	1.41352e-30	60.8874
chr17:41819563	1.56793	-0.0343293	14.5653	1.22554e-31	1.41362e-30	60.8873
chr16:3035458	-1.68244	0.126585	-14.5653	1.22556e-31	1.41365e-30	60.8873
chr20:63191555	-2.65073	0.503902	-14.5653	1.22558e-31	1.41367e-30	60.8873
chr2:241900714	-1.91829	2.2378	-14.5653	1.2256e-31	1.41369e-30	60.8873
chr17:81057291	3.11951	-2.29841	14.5653	1.22566e-31	1.41376e-30	60.8872
chr16:1299213	1.65037	2.13055	14.5653	1.22572e-31	1.41382e-30	60.8872
chr2:152404741	1.72561	2.51902	14.5653	1.22592e-31	1.41406e-30	60.887
chr16:54290474	2.62671	-2.61409	14.5653	1.22613e-31	1.41429e-30	60.8869
chr19:846179	-1.91683	1.20634	-14.5653	1.22614e-31	1.4143e-30	60.8869
chr1:46180551	2.65463	-2.31402	14.5653	1.22618e-31	1.41435e-30	60.8868
chr19:47780043	3.14012	-2.05579	14.5653	1.22628e-31	1.41446e-30	60.8867
chr3:27596525	-2.07732	-1.74207	-14.5652	1.22631e-31	1.41449e-30	60.8867
chr9:130919075	-1.74207	1.71323	-14.5652	1.22644e-31	1.41464e-30	60.8866
chr21:44425233	1.57976	2.03817	14.5652	1.22646e-31	1.41466e-30	60.8866
chr8:52414116	1.8528	-2.80274	14.5652	1.22649e-31	1.41469e-30	60.8866
chr5:2889703	-2.3911	2.17652	-14.5652	1.22665e-31	1.41487e-30	60.8864
chr10:5516346	-1.93841	0.980549	-14.5652	1.22709e-31	1.41537e-30	60.8861
chr18:55590370	1.77793	1.17238	14.5651	1.22736e-31	1.41568e-30	60.8859
chr7:137627032	1.70232	1.2053	14.5651	1.22768e-31	1.41606e-30	60.8856
chr6:121653321	1.72695	0.255183	14.5651	1.22775e-31	1.41614e-30	60.8855
chr5:133220858	1.42793	1.7314	14.5651	1.22778e-31	1.41617e-30	60.8855
chr6:158086809	-2.42134	1.24104	-14.565	1.22799e-31	1.4164e-30	60.8853
chr6:5133447	-2.57366	1.23171	-14.565	1.22805e-31	1.41647e-30	60.8853
chr19:2213904	2.17671	1.16043	14.565	1.22816e-31	1.4166e-30	60.8852
chr11:66863650	-1.14512	0.756951	-14.565	1.22822e-31	1.41666e-30	60.8852
chr19:42412479	2.31207	-1.25567	14.565	1.22856e-31	1.41705e-30	60.8849
chr1:160211197	2.21634	-0.45122	14.5649	1.22871e-31	1.41723e-30	60.8848
chr4:3514747	-2.88829	2.33683	-14.5649	1.22872e-31	1.41723e-30	60.8848
chr8:100463758	-1.60732	2.25049	-14.5649	1.22873e-31	1.41724e-30	60.8847
chr12:124525422	-1.76366	1.2239	-14.5649	1.2288e-31	1.41732e-30	60.8847
chr13:28376745	-1.59366	0.772195	-14.5649	1.22883e-31	1.41735e-30	60.8847
chr16:17554041	-2.16195	0.472927	-14.5649	1.22894e-31	1.41747e-30	60.8846
chr10:101132578	2.19817	-2.79262	14.5649	1.22895e-31	1.41749e-30	60.8846
chr7:28955343	-1.76805	1.66073	-14.5649	1.22895e-31	1.41749e-30	60.8846
chr1:212470274	2.78695	-1.8414	14.5649	1.22896e-31	1.41749e-30	60.8846
chr2:43068295	2.02561	1.1872	14.5649	1.22917e-31	1.41773e-30	60.8844
chr1:25900208	-1.42232	2.75835	-14.5649	1.22922e-31	1.41779e-30	60.8843
chr2:169080583	-2.14207	1.6347	-14.5649	1.22924e-31	1.41781e-30	60.8843
chr2:62383957	1.41024	1.13402	14.5649	1.22929e-31	1.41786e-30	60.8843
chr10:1036540	1.93683	1.20024	14.5649	1.22936e-31	1.41794e-30	60.8842
chr2:74380380	2.02622	-3.24713	14.5649	1.22941e-31	1.418e-30	60.8842
chr13:111923537	1.34122	1.81427	14.5649	1.22941e-31	1.418e-30	60.8842
chr3:41246974	-2.30512	2.45134	-14.5649	1.22944e-31	1.41803e-30	60.8842
chr12:132426808	-2.78037	1.27713	-14.5648	1.22965e-31	1.41827e-30	60.884
chr12:119704445	1.8772	2.15006	14.5648	1.2297e-31	1.41832e-30	60.884
chr7:369634	-2.90354	1.22116	-14.5648	1.2299e-31	1.41855e-30	60.8838
chr5:10485387	-2.95549	0.475061	-14.5648	1.22996e-31	1.41862e-30	60.8837
chr10:130106073	2.0222	0.264024	14.5648	1.23025e-31	1.41895e-30	60.8835
chr11:126113775	2.37378	-2.19628	14.5648	1.23027e-31	1.41897e-30	60.8835
chr7:1815923	1.41305	2.06567	14.5647	1.23036e-31	1.41907e-30	60.8834
chr7:157870954	-2.11122	1.60415	-14.5647	1.23038e-31	1.4191e-30	60.8834
chr9:133889273	-1.83988	2.78543	-14.5647	1.23042e-31	1.41914e-30	60.8834
chr13:113065695	1.69049	2.10098	14.5647	1.23043e-31	1.41914e-30	60.8834
chr1:228650182	-1.48549	-0.898841	-14.5647	1.23053e-31	1.41926e-30	60.8833
chr6:113810008	-2.76561	2.07415	-14.5647	1.23063e-31	1.41938e-30	60.8832
chr2:230956825	1.72317	1.67073	14.5647	1.2307e-31	1.41945e-30	60.8831
chr2:240624578	-1.84	-0.0906098	-14.5647	1.23075e-31	1.41951e-30	60.8831
chr22:29745209	-2.54671	0.859329	-14.5647	1.23077e-31	1.41953e-30	60.8831
chr18:59042346	-2.77244	0.810366	-14.5647	1.23093e-31	1.41971e-30	60.883
chr1:9245276	-1.47793	2.94591	-14.5647	1.23097e-31	1.41976e-30	60.8829
chr16:29220948	2.20012	-0.961159	14.5647	1.23102e-31	1.41981e-30	60.8829
chr8:53514322	1.49512	2.74683	14.5646	1.23123e-31	1.42005e-30	60.8827
chr17:78723638	2.98171	-2.31549	14.5646	1.23143e-31	1.42027e-30	60.8826
chr7:2661857	-1.57683	2.81085	-14.5646	1.23144e-31	1.42029e-30	60.8825
chr1:3109638	2.14073	0.660366	14.5646	1.23162e-31	1.42049e-30	60.8824
chr19:1238478	1.42939	-0.974085	14.5646	1.23169e-31	1.42057e-30	60.8823
chr22:46053341	-2.04707	-0.877927	-14.5646	1.23171e-31	1.42059e-30	60.8823
chr4:6303418	-1.78146	1.69902	-14.5646	1.23172e-31	1.42059e-30	60.8823
chr8:8892427	2.43146	-2.92793	14.5646	1.23174e-31	1.42062e-30	60.8823
chr16:2967455	2.1572	-2.48665	14.5646	1.23184e-31	1.42073e-30	60.8822
chr16:58280714	-3.07683	0.925366	-14.5646	1.23186e-31	1.42076e-30	60.8822
chr10:116590958	-2.57402	0.784329	-14.5645	1.2319e-31	1.4208e-30	60.8822
chr7:36944664	1.55841	2.2603	14.5645	1.23192e-31	1.42082e-30	60.8822
chr17:82101208	1.50793	1.2347	14.5645	1.23207e-31	1.42098e-30	60.882
chr16:73248	1.20854	0.785732	14.5645	1.23207e-31	1.42099e-30	60.882
chr17:4849443	3.07	-1.6411	14.5645	1.2322e-31	1.42113e-30	60.8819
chr6:139473389	2.03732	-2.42268	14.5645	1.23237e-31	1.42133e-30	60.8818
chr2:30434171	2.26268	0.120366	14.5645	1.23247e-31	1.42144e-30	60.8817
chr14:100547702	-2.2189	-0.126524	-14.5645	1.23251e-31	1.42148e-30	60.8817
chr10:99521577	2.60488	-2.86878	14.5644	1.23278e-31	1.42179e-30	60.8815
chr11:3154406	-1.71329	-1.86287	-14.5644	1.23279e-31	1.42181e-30	60.8814
chr1:21436614	1.88622	-2.88152	14.5644	1.23286e-31	1.42188e-30	60.8814
chr12:6951725	-3.09207	1.70933	-14.5644	1.23295e-31	1.42198e-30	60.8813
chr1:207455109	1.81524	-0.868476	14.5644	1.23296e-31	1.42199e-30	60.8813
chr2:70567160	1.5539	2.15659	14.5644	1.2332e-31	1.42227e-30	60.8811
chr2:177254574	2.73963	-2.00616	14.5644	1.23327e-31	1.42235e-30	60.8811
chr6:75642612	-1.63707	3.06207	-14.5644	1.23342e-31	1.42251e-30	60.8809
chr4:8227542	-2.98537	1.33317	-14.5644	1.23344e-31	1.42254e-30	60.8809
chr6:157369462	-2.60976	1.84939	-14.5643	1.23351e-31	1.42261e-30	60.8809
chr2:210224413	-1.67476	1.76823	-14.5643	1.23363e-31	1.42275e-30	60.8808
chr19:10143849	1.45012	2.51701	14.5643	1.23374e-31	1.42288e-30	60.8807
chr1:83998388	1.9178	-2.63171	14.5643	1.23377e-31	1.4229e-30	60.8807
chr2:42086715	1.35268	-3.14329	14.5643	1.23379e-31	1.42292e-30	60.8806
chr20:37520220	1.67951	1.13134	14.5643	1.23388e-31	1.42303e-30	60.8806
chr22:18103999	1.22293	1.69671	14.5643	1.23392e-31	1.42307e-30	60.8805
chr4:1058510	1.66744	-1.01518	14.5643	1.23405e-31	1.42322e-30	60.8804
chr20:32690245	-1.29537	2.47085	-14.5643	1.23411e-31	1.42329e-30	60.8804
chr17:76141902	1.54707	-2.97549	14.5642	1.23438e-31	1.42359e-30	60.8802
chr5:502152	-1.98744	1.36482	-14.5642	1.23458e-31	1.42383e-30	60.88
chr19:4045078	-2.56256	1.03213	-14.5642	1.23466e-31	1.42391e-30	60.8799
chr8:48789745	1.83427	1.74543	14.5642	1.2347e-31	1.42396e-30	60.8799
chr20:53685955	1.41146	2.05939	14.5642	1.23471e-31	1.42397e-30	60.8799
chr3:39137739	1.45378	2.9386	14.5642	1.23476e-31	1.42403e-30	60.8798
chr1:153149758	-2.33061	1.54665	-14.5642	1.23495e-31	1.42424e-30	60.8797
chr1:2428717	-3.14061	0.992012	-14.5642	1.23504e-31	1.42434e-30	60.8796
chr1:82362374	-2.31354	0.966037	-14.5641	1.23511e-31	1.42442e-30	60.8796
chr8:96496245	1.55305	2.2586	14.5641	1.23534e-31	1.42468e-30	60.8794
chr10:104275250	2.22683	-1.67659	14.5641	1.23553e-31	1.4249e-30	60.8792
chr19:2602654	2.74768	-1.98299	14.5641	1.2356e-31	1.42498e-30	60.8792
chr13:100588951	1.74512	-2.54841	14.5641	1.23563e-31	1.42501e-30	60.8791
chr4:9602700	1.42341	2.01207	14.5641	1.23571e-31	1.4251e-30	60.8791
chr20:45813380	2.38659	-2.02915	14.5641	1.23572e-31	1.42511e-30	60.8791
chr11:19988680	3.04902	-1.86451	14.5641	1.23572e-31	1.42511e-30	60.8791
chr1:243931609	2.97695	-2.03677	14.5641	1.23573e-31	1.42511e-30	60.8791
chr20:37520710	1.91366	0.779878	14.5641	1.23576e-31	1.42515e-30	60.879
chr11:315926	2.28854	-2.56451	14.5641	1.23581e-31	1.42521e-30	60.879
chr1:6461212	1.72573	0.604451	14.5641	1.23585e-31	1.42525e-30	60.879
chr1:232415608	2.98024	0.291585	14.564	1.23589e-31	1.42529e-30	60.8789
chr2:235136100	1.51061	-1.33104	14.564	1.23594e-31	1.42535e-30	60.8789
chr2:41998474	1.42817	1.68482	14.564	1.23595e-31	1.42536e-30	60.8789
chr21:31840130	1.57341	1.57098	14.564	1.23597e-31	1.42537e-30	60.8789
chr8:42207198	2.50488	-1.38256	14.564	1.23618e-31	1.42562e-30	60.8787
chr17:75647641	1.43463	2.05549	14.564	1.23621e-31	1.42565e-30	60.8787
chr4:173537273	-1.64963	2.65177	-14.564	1.23626e-31	1.42571e-30	60.8786
chr17:38456240	2.98256	-2.15213	14.564	1.23631e-31	1.42576e-30	60.8786
chr22:31138057	1.53598	0.186646	14.564	1.23656e-31	1.42604e-30	60.8784
chr15:99983219	-1.32244	-0.759146	-14.5639	1.23671e-31	1.42622e-30	60.8783
chr2:111071782	-1.51976	0.476585	-14.5639	1.23697e-31	1.42651e-30	60.8781
chr20:58467623	1.43585	1.19622	14.5639	1.23699e-31	1.42653e-30	60.878
chr19:46493932	2.35305	-2.99311	14.5639	1.23706e-31	1.42662e-30	60.878
chr1:2535830	1.63183	0.405061	14.5639	1.23707e-31	1.42662e-30	60.878
chr5:173472452	2.72805	-1.83793	14.5639	1.23712e-31	1.42667e-30	60.8779
chr16:29140081	-1.94	2.57402	-14.5639	1.23712e-31	1.42667e-30	60.8779
chr11:128943793	1.3978	1.66854	14.5639	1.23718e-31	1.42674e-30	60.8779
chr8:96761199	-2.36366	-0.120244	-14.5639	1.23725e-31	1.42682e-30	60.8778
chr5:307927	1.98549	1.18945	14.5639	1.23736e-31	1.42694e-30	60.8778
chr13:50133449	2.36646	-2.33311	14.5638	1.23752e-31	1.42713e-30	60.8776
chr11:312700	1.70695	1.6786	14.5638	1.23754e-31	1.42715e-30	60.8776
chr5:1039275	1.5828	2.26091	14.5638	1.2376e-31	1.42721e-30	60.8776
chr10:68337282	-1.58329	1.50152	-14.5638	1.2376e-31	1.42721e-30	60.8776
chr12:6549585	2.98366	-1.63695	14.5638	1.23768e-31	1.4273e-30	60.8775
chr13:112691677	1.57268	-3.18305	14.5638	1.2382e-31	1.4279e-30	60.8771
chr8:13093831	2.83976	-1.23366	14.5637	1.23836e-31	1.42808e-30	60.8769
chr16:50711908	-1.66988	2.73884	-14.5637	1.23841e-31	1.42814e-30	60.8769
chr15:96322917	2.80878	-2.2739	14.5637	1.23878e-31	1.42856e-30	60.8766
chr12:16787882	-2.65061	0.888232	-14.5637	1.23883e-31	1.42862e-30	60.8766
chr5:139903017	2.30939	-0.61872	14.5637	1.23899e-31	1.4288e-30	60.8764
chr13:33611174	-2.95037	0.734451	-14.5637	1.23904e-31	1.42886e-30	60.8764
chr5:127653107	1.64451	2.40299	14.5636	1.23911e-31	1.42893e-30	60.8763
chr9:122226005	2.65024	-2.10561	14.5636	1.23916e-31	1.42899e-30	60.8763
chr13:113064949	2.35293	1.16537	14.5636	1.23947e-31	1.42934e-30	60.876
chr17:81083146	-1.56598	1.17372	-14.5636	1.23957e-31	1.42945e-30	60.876
chr16:31139031	3.0528	-2.01994	14.5636	1.23972e-31	1.42963e-30	60.8758
chr5:177448183	-2.02695	-0.810671	-14.5636	1.23986e-31	1.42978e-30	60.8757
chr16:75463340	1.89573	-2.20872	14.5635	1.23994e-31	1.42987e-30	60.8757
chr4:65792013	-1.88171	-0.891829	-14.5635	1.24004e-31	1.42998e-30	60.8756
chr19:13104440	-2.18183	-0.106646	-14.5635	1.24023e-31	1.43021e-30	60.8754
chr12:101942114	1.62354	2.67079	14.5635	1.24025e-31	1.43023e-30	60.8754
chr4:152998557	1.6872	2.55457	14.5635	1.2403e-31	1.43028e-30	60.8754
chr1:91546504	1.72573	1.92238	14.5635	1.24031e-31	1.43029e-30	60.8754
chr17:21234018	-1.47732	-0.0621951	-14.5635	1.24036e-31	1.43034e-30	60.8753
chr4:133595035	-2.22915	1.54018	-14.5635	1.2404e-31	1.43039e-30	60.8753
chr3:72447656	2.28463	-2.75561	14.5635	1.24044e-31	1.43043e-30	60.8753
chr11:623716	1.52927	-0.997195	14.5635	1.2405e-31	1.4305e-30	60.8752
chr3:69434139	2.37451	-2.30872	14.5635	1.24051e-31	1.43051e-30	60.8752
chr22:49306501	1.6561	0.991463	14.5635	1.24068e-31	1.43071e-30	60.8751
chr7:81628128	1.82537	2.41024	14.5634	1.24072e-31	1.43075e-30	60.875
chr2:89160532	2.97988	-2.46933	14.5634	1.24084e-31	1.43088e-30	60.8749
chr13:50355816	-2.02598	1.88677	-14.5634	1.24085e-31	1.43089e-30	60.8749
chrX:25002247	2.01207	-1.11018	14.5634	1.24097e-31	1.43103e-30	60.8748
chr22:49655769	-1.6239	1.28329	-14.5634	1.24098e-31	1.43104e-30	60.8748
chr14:101456579	-1.68671	-0.858598	-14.5634	1.2411e-31	1.43117e-30	60.8747
chr10:79608955	1.57768	-2.20177	14.5634	1.24114e-31	1.43121e-30	60.8747
chr5:73298010	2.5439	-2.0272	14.5634	1.24115e-31	1.43123e-30	60.8747
chr19:18700659	-1.60768	-2.44165	-14.5634	1.24122e-31	1.4313e-30	60.8746
chr6:2876705	1.49902	-3.09049	14.5634	1.24124e-31	1.43132e-30	60.8746
chr10:6527735	1.74683	1.82744	14.5634	1.24139e-31	1.43149e-30	60.8745
chr1:229411220	1.56341	-2.6622	14.5634	1.24141e-31	1.43151e-30	60.8745
chr3:126548758	2.4339	-1.39585	14.5634	1.24143e-31	1.43153e-30	60.8745
chr9:114300071	1.4289	1.64494	14.5633	1.24155e-31	1.43167e-30	60.8744
chr8:118074499	2.65146	-2.12341	14.5633	1.2416e-31	1.43172e-30	60.8743
chr21:34548994	1.54671	2.1964	14.5633	1.24169e-31	1.43183e-30	60.8743
chr14:66013732	1.64634	0.707927	14.5633	1.24199e-31	1.43217e-30	60.874
chr1:31705456	1.46061	-3.26726	14.5633	1.24206e-31	1.43226e-30	60.874
chr10:72954604	1.52585	1.06805	14.5633	1.24211e-31	1.4323e-30	60.8739
chr7:5834752	-2.23878	2.18415	-14.5632	1.24231e-31	1.43254e-30	60.8738
chr11:8080359	1.67049	1.30561	14.5632	1.24239e-31	1.43262e-30	60.8737
chr11:36254218	-2.09061	1.69823	-14.5632	1.24243e-31	1.43266e-30	60.8737
chr6:90297367	1.52146	-2.75256	14.5632	1.24244e-31	1.43268e-30	60.8737
chr19:35225175	2.60939	-1.89384	14.5632	1.24251e-31	1.43275e-30	60.8736
chr15:62758392	3.10829	-1.92622	14.5632	1.24267e-31	1.43294e-30	60.8735
chr19:56113573	-2.08683	1.66598	-14.5632	1.24273e-31	1.43301e-30	60.8734
chr17:3924725	1.98098	-0.0589024	14.5632	1.24276e-31	1.43303e-30	60.8734
chr1:207453061	2.37402	-1.27774	14.5632	1.24286e-31	1.43315e-30	60.8733
chr7:129778625	2.59085	-1.82555	14.5632	1.24294e-31	1.43324e-30	60.8733
chr6:52567219	3.37646	-1.72409	14.5631	1.24316e-31	1.43348e-30	60.8731
chr10:132714543	2.10561	-0.335122	14.5631	1.24351e-31	1.43389e-30	60.8728
chr11:118910983	2.58793	-2.41591	14.5631	1.24352e-31	1.4339e-30	60.8728
chr19:41903321	-2.44305	1.43872	-14.5631	1.24353e-31	1.43391e-30	60.8728
chr11:61151844	2.34317	0.116463	14.5631	1.24368e-31	1.43407e-30	60.8727
chr17:2965936	2.63293	-1.75976	14.5631	1.24382e-31	1.43424e-30	60.8725
chr14:75453465	2.65427	-2.49555	14.5631	1.24389e-31	1.43432e-30	60.8725
chr22:37176876	2.61902	-1.84073	14.5631	1.2439e-31	1.43432e-30	60.8725
chr10:1467714	-1.49244	0.336951	-14.563	1.24392e-31	1.43434e-30	60.8725
chr21:42563867	-1.73646	2.81652	-14.563	1.24398e-31	1.43441e-30	60.8724
chr11:46903885	-1.85622	1.40762	-14.563	1.24399e-31	1.43442e-30	60.8724
chr20:21714668	2.15963	-3.31043	14.563	1.24418e-31	1.43463e-30	60.8723
chr2:113706400	-1.395	0.90311	-14.563	1.24422e-31	1.43468e-30	60.8722
chr1:21586964	1.94634	-2.56049	14.563	1.24423e-31	1.4347e-30	60.8722
chr13:113022737	3.05902	-1.85415	14.563	1.24445e-31	1.43494e-30	60.872
chr4:180574360	1.59183	2.54518	14.563	1.24445e-31	1.43494e-30	60.872
chr5:1332441	-1.9772	1.29384	-14.563	1.24449e-31	1.43499e-30	60.872
chr21:43334000	2.33622	-1.97409	14.563	1.24452e-31	1.43501e-30	60.872
chr17:48767613	1.62366	2.19366	14.563	1.24459e-31	1.43509e-30	60.8719
chr16:68371158	-2.31805	1.9022	-14.5629	1.24503e-31	1.4356e-30	60.8716
chr7:74482922	1.58841	-1.37079	14.5629	1.24508e-31	1.43565e-30	60.8715
chr7:28955451	-1.48878	-1.72561	-14.5629	1.24542e-31	1.43605e-30	60.8713
chr20:62774303	-2.58366	1.53402	-14.5628	1.24554e-31	1.43618e-30	60.8712
chr10:75234048	1.52634	-3.06671	14.5628	1.24557e-31	1.43621e-30	60.8711
chr13:111853922	-2.96829	1.04488	-14.5628	1.24559e-31	1.43624e-30	60.8711
chr6:162442571	1.56341	0.744512	14.5628	1.24562e-31	1.43627e-30	60.8711
chr4:151961040	2.46951	-1.35	14.5628	1.24576e-31	1.43643e-30	60.871
chr17:81419731	2.41854	-2.44463	14.5628	1.24589e-31	1.43658e-30	60.8709
chr8:60923974	1.8689	1.00579	14.5628	1.24592e-31	1.43661e-30	60.8709
chr3:77218316	1.60854	1.77402	14.5628	1.24594e-31	1.43663e-30	60.8708
chr5:139384813	2.26756	0.097439	14.5628	1.24611e-31	1.43682e-30	60.8707
chr14:104434181	1.53366	1.79524	14.5628	1.24617e-31	1.43689e-30	60.8707
chr9:98100057	-1.70256	-1.25957	-14.5628	1.24617e-31	1.43689e-30	60.8707
chr17:82393274	1.4878	0.201098	14.5628	1.24626e-31	1.43698e-30	60.8706
chr6:132763665	1.52829	2.1911	14.5627	1.2464e-31	1.43715e-30	60.8705
chr6:152636088	1.33659	-3.54195	14.5627	1.24654e-31	1.4373e-30	60.8704
chr1:230279733	-2.02122	0.890976	-14.5627	1.2467e-31	1.43749e-30	60.8702
chr11:57347542	1.55122	1.62012	14.5627	1.24671e-31	1.43749e-30	60.8702
chr9:98380380	1.89878	-1.88427	14.5627	1.24682e-31	1.43762e-30	60.8701
chr5:3740744	-2.64317	1.48695	-14.5627	1.24686e-31	1.43767e-30	60.8701
chr1:17098613	-1.62134	-1.41884	-14.5627	1.24687e-31	1.43767e-30	60.8701
chr17:78903689	1.53415	-0.520122	14.5627	1.24696e-31	1.43777e-30	60.87
chr3:116815322	1.8778	1.79024	14.5627	1.24705e-31	1.43788e-30	60.87
chr7:1253987	-1.66415	0.829268	-14.5626	1.24718e-31	1.43802e-30	60.8699
chr19:45884880	1.67329	0.969207	14.5626	1.24751e-31	1.4384e-30	60.8696
chr19:16631617	1.49415	1.76341	14.5626	1.2476e-31	1.4385e-30	60.8695
chr2:263445	2.59256	-2.24262	14.5626	1.24762e-31	1.43852e-30	60.8695
chr17:81554062	-2.28207	0.474207	-14.5626	1.24765e-31	1.43855e-30	60.8695
chr21:34072814	2.65061	-2.36921	14.5626	1.24766e-31	1.43857e-30	60.8695
chr22:19766579	2.35646	-2.82774	14.5626	1.24769e-31	1.43859e-30	60.8694
chr17:72116079	2.09841	-2.66835	14.5626	1.24773e-31	1.43864e-30	60.8694
chr19:54188248	1.795	-2.61689	14.5626	1.24778e-31	1.43869e-30	60.8694
chr6:33633390	2.08329	-2.77713	14.5626	1.24783e-31	1.43875e-30	60.8693
chr12:132570919	-1.3261	2.66427	-14.5626	1.24787e-31	1.43879e-30	60.8693
chr14:104932912	2.22732	-2.77732	14.5625	1.24858e-31	1.43961e-30	60.8687
chr6:35182399	1.96841	-2.59774	14.5625	1.24874e-31	1.43979e-30	60.8686
chr20:62064546	2.61585	-2.04768	14.5624	1.24903e-31	1.44013e-30	60.8684
chr11:59417559	-2.28232	1.47396	-14.5624	1.24923e-31	1.44035e-30	60.8682
chr19:31353534	2.35512	-2.72049	14.5624	1.24927e-31	1.44039e-30	60.8682
chr19:48875939	1.88451	-3.18433	14.5624	1.24927e-31	1.44039e-30	60.8682
chr9:93766663	1.41	1.21049	14.5624	1.2493e-31	1.44043e-30	60.8681
chr10:3537989	1.52378	1.98067	14.5624	1.24935e-31	1.44048e-30	60.8681
chr7:157418610	1.5378	2.5661	14.5624	1.24937e-31	1.4405e-30	60.8681
chr20:1949229	1.44329	1.83909	14.5624	1.2494e-31	1.44053e-30	60.8681
chr16:14549772	-2.90354	1.06043	-14.5624	1.24952e-31	1.44067e-30	60.868
chr10:3150858	-1.73012	2.28421	-14.5624	1.24953e-31	1.44068e-30	60.868
chr1:6053024	2.60768	-2.20494	14.5623	1.24962e-31	1.44078e-30	60.8679
chr7:100574492	-1.70915	2.84091	-14.5623	1.24972e-31	1.44089e-30	60.8678
chr2:200354224	-1.65683	2.98902	-14.5623	1.24985e-31	1.44105e-30	60.8677
chr13:109149321	1.8461	1.87878	14.5623	1.24992e-31	1.44112e-30	60.8677
chr1:3183712	-2.57268	-0.469146	-14.5623	1.25002e-31	1.44123e-30	60.8676
chr8:124872989	-2.69549	1.12567	-14.5623	1.25016e-31	1.44139e-30	60.8675
chr3:149555150	-2.33024	0.359634	-14.5623	1.25022e-31	1.44146e-30	60.8674
chr19:55486773	1.47037	2.34433	14.5623	1.25031e-31	1.44157e-30	60.8673
chr9:7394310	1.76512	0.154878	14.5623	1.25033e-31	1.44158e-30	60.8673
chr2:38432192	-2.88768	1.30177	-14.5622	1.25038e-31	1.44164e-30	60.8673
chr20:21608281	-2.42659	0.845732	-14.5622	1.25046e-31	1.44173e-30	60.8672
chr15:45417349	1.48354	1.77152	14.5622	1.25049e-31	1.44175e-30	60.8672
chr9:108359694	-2.5822	1.21671	-14.5622	1.25054e-31	1.44181e-30	60.8672
chr14:34059811	1.34134	-0.844451	14.5622	1.25055e-31	1.44182e-30	60.8672
chr12:68331656	1.95939	-2.60823	14.5622	1.25058e-31	1.44186e-30	60.8671
chr9:128092033	-1.72671	2.11762	-14.5622	1.25073e-31	1.44202e-30	60.867
chr11:64876523	2.28854	-2.31829	14.5622	1.25082e-31	1.44212e-30	60.8669
chr3:129122436	2.48976	-1.44549	14.5622	1.25083e-31	1.44213e-30	60.8669
chr22:23402220	2.25793	-2.80323	14.5622	1.25093e-31	1.44225e-30	60.8669
chr14:101456578	-1.62488	-0.637683	-14.5622	1.25098e-31	1.4423e-30	60.8668
chr7:28534642	-2.18963	1.26957	-14.5622	1.25106e-31	1.44239e-30	60.8667
chr4:173516191	-1.58159	-1.02555	-14.5621	1.25123e-31	1.44259e-30	60.8666
chr15:90202208	2.20622	-2.48482	14.5621	1.25125e-31	1.44261e-30	60.8666
chr20:53833821	-2.06012	0.0789634	-14.5621	1.2513e-31	1.44267e-30	60.8666
chr2:218289154	2.85378	-1.82713	14.5621	1.25138e-31	1.44276e-30	60.8665
chr1:7441738	-1.64561	2.25732	-14.5621	1.25148e-31	1.44287e-30	60.8664
chr17:38456078	2.8928	-1.45518	14.5621	1.25161e-31	1.44301e-30	60.8663
chr16:85390939	2.90463	-2.20146	14.5621	1.25161e-31	1.44301e-30	60.8663
chr1:152001745	2.04939	-3.13262	14.5621	1.25163e-31	1.44303e-30	60.8663
chr16:15144779	1.6222	1.08171	14.5621	1.25168e-31	1.44308e-30	60.8663
chr7:143382628	1.67049	-2.45439	14.5621	1.2517e-31	1.44311e-30	60.8662
chr17:7408544	1.87463	-0.64878	14.5621	1.25177e-31	1.44319e-30	60.8662
chr11:65872341	2.80317	-1.99902	14.5621	1.25185e-31	1.44327e-30	60.8661
chr19:49339850	3.12439	-1.88476	14.5621	1.25195e-31	1.44339e-30	60.866
chr8:27286668	-2.75939	1.47909	-14.5621	1.25196e-31	1.4434e-30	60.866
chr16:88856273	2.11951	-2.48963	14.562	1.25219e-31	1.44367e-30	60.8658
chr7:24601498	1.44012	2.40652	14.562	1.25225e-31	1.44372e-30	60.8658
chr1:20081122	-2.48317	0.709756	-14.562	1.25231e-31	1.44379e-30	60.8658
chr6:144757490	-2.81098	1.22866	-14.562	1.25237e-31	1.44386e-30	60.8657
chr2:106104808	1.4889	2.12043	14.562	1.25237e-31	1.44386e-30	60.8657
chr12:6295056	2.6139	-1.88634	14.562	1.25242e-31	1.44391e-30	60.8657
chr11:69707448	-2.43549	0.253354	-14.562	1.2525e-31	1.444e-30	60.8656
chr19:1363491	-2.81634	1.02402	-14.562	1.25267e-31	1.4442e-30	60.8655
chr17:39747224	-1.46171	1.82902	-14.5619	1.25281e-31	1.44436e-30	60.8653
chr14:23072138	2.28988	-2.4097	14.5619	1.25289e-31	1.44444e-30	60.8653
chr5:132387065	1.49098	-1.8361	14.5619	1.25302e-31	1.44459e-30	60.8652
chr4:2495142	-1.98988	2.45762	-14.5619	1.2531e-31	1.44468e-30	60.8651
chr10:119667970	3.13244	-1.97305	14.5619	1.25342e-31	1.44505e-30	60.8649
chr14:99748326	1.25073	-0.0792683	14.5619	1.25346e-31	1.44509e-30	60.8648
chr8:22589323	2.79049	-2.4139	14.5619	1.2535e-31	1.44514e-30	60.8648
chr4:134934511	1.78585	1.43207	14.5619	1.25356e-31	1.44521e-30	60.8648
chr6:30670893	1.30159	1.76652	14.5619	1.25358e-31	1.44522e-30	60.8647
chr10:122112494	1.8322	-1.82976	14.5618	1.25391e-31	1.4456e-30	60.8645
chr16:19113655	1.92561	-2.98366	14.5618	1.25393e-31	1.44562e-30	60.8645
chr7:130381871	1.59927	0.388902	14.5618	1.25404e-31	1.44574e-30	60.8644
chr18:48933564	-1.76305	1.85677	-14.5618	1.25409e-31	1.4458e-30	60.8643
chr4:96165316	2.83671	-1.73994	14.5618	1.25413e-31	1.44584e-30	60.8643
chr7:22962338	1.6122	2.16805	14.5618	1.25413e-31	1.44584e-30	60.8643
chr19:3585795	-1.69402	-2.30726	-14.5617	1.25447e-31	1.44623e-30	60.864
chr6:156397272	2.87744	-1.61957	14.5617	1.25459e-31	1.44637e-30	60.8639
chr2:134550828	1.70415	2.29561	14.5617	1.25469e-31	1.44649e-30	60.8638
chr11:65547994	1.64232	2.29787	14.5617	1.25475e-31	1.44655e-30	60.8638
chr11:67267779	-2.12293	-0.909878	-14.5617	1.25482e-31	1.44663e-30	60.8637
chr10:12215090	-2.34866	1.01128	-14.5617	1.25493e-31	1.44675e-30	60.8637
chr11:12914764	-1.49024	-0.909878	-14.5617	1.25501e-31	1.44685e-30	60.8636
chr7:157832266	-2.51744	1.05165	-14.5617	1.25522e-31	1.44708e-30	60.8634
chr1:10674656	-1.73171	0.664268	-14.5616	1.25525e-31	1.44712e-30	60.8634
chr7:70774303	-2.30671	1.77067	-14.5616	1.25538e-31	1.44726e-30	60.8633
chr19:41136102	1.75159	-2.61738	14.5616	1.25544e-31	1.44733e-30	60.8633
chr1:159942983	-2.08585	1.1128	-14.5616	1.25548e-31	1.44737e-30	60.8632
chr19:1105361	1.85768	-2.87006	14.5616	1.25559e-31	1.4475e-30	60.8631
chr1:233362124	1.63329	2.61299	14.5616	1.25571e-31	1.44763e-30	60.863
chr9:95045409	3.07354	-2.06689	14.5616	1.25572e-31	1.44764e-30	60.863
chr6:2460574	-1.63427	2.97835	-14.5616	1.25574e-31	1.44766e-30	60.863
chrX:110001438	2.01122	1.08317	14.5616	1.25585e-31	1.44779e-30	60.8629
chr21:34074657	2.19915	-2.60396	14.5616	1.25596e-31	1.44791e-30	60.8628
chr16:2008106	-1.62951	-1.68817	-14.5616	1.25604e-31	1.44801e-30	60.8628
chr9:136522741	-2.46939	2.05506	-14.5615	1.25618e-31	1.44816e-30	60.8627
chr17:79017982	1.73244	1.83451	14.5615	1.25655e-31	1.44858e-30	60.8624
chr20:33901088	1.89293	-2.09817	14.5615	1.25665e-31	1.4487e-30	60.8623
chr7:151062954	2.62841	-1.63713	14.5615	1.25666e-31	1.44871e-30	60.8623
chr2:119492324	3.13829	-2.07793	14.5615	1.25672e-31	1.44877e-30	60.8622
chr9:137022371	2.02012	-0.391524	14.5615	1.25675e-31	1.44881e-30	60.8622
chr18:9017729	1.67866	-3.09165	14.5614	1.25688e-31	1.44895e-30	60.8621
chr17:75647548	1.81073	2.47439	14.5614	1.25692e-31	1.449e-30	60.8621
chr8:1621134	1.59098	2.12171	14.5614	1.25709e-31	1.44919e-30	60.8619
chr9:121986430	1.42012	0.969573	14.5614	1.25738e-31	1.44952e-30	60.8617
chr2:20605186	-1.78159	-0.220427	-14.5614	1.25742e-31	1.44957e-30	60.8617
chr11:132712616	-2.04659	1.83049	-14.5614	1.25744e-31	1.44958e-30	60.8617
chr2:219491571	-2.32939	1.8797	-14.5614	1.25764e-31	1.44981e-30	60.8615
chr16:324903	-1.99744	-2.02896	-14.5613	1.25779e-31	1.44998e-30	60.8614
chr9:133070837	-1.95451	2.35555	-14.5613	1.25793e-31	1.45014e-30	60.8613
chr5:138257666	2.2439	-0.588537	14.5613	1.25809e-31	1.45032e-30	60.8612
chr17:32275708	1.49976	0.73878	14.5613	1.25818e-31	1.45043e-30	60.8611
chr2:579722	-2.65134	0.930183	-14.5613	1.25834e-31	1.45061e-30	60.8609
chr2:28359808	-1.91939	2.27006	-14.5613	1.25839e-31	1.45066e-30	60.8609
chr1:209768503	2.93573	-0.958232	14.5613	1.25848e-31	1.45077e-30	60.8608
chr9:131797448	-2.16805	1.95159	-14.5612	1.25851e-31	1.4508e-30	60.8608
chr19:15457354	3.18085	-1.98226	14.5612	1.25852e-31	1.45081e-30	60.8608
chr1:30037883	-2.20232	0.223476	-14.5612	1.25862e-31	1.45092e-30	60.8607
chr1:230274507	-2.78061	1.60518	-14.5612	1.25865e-31	1.45096e-30	60.8607
chr11:1073754	-2.45732	0.557439	-14.5612	1.25873e-31	1.45105e-30	60.8606
chr13:100526463	2.12841	-0.727012	14.5612	1.25881e-31	1.45113e-30	60.8606
chr18:79397020	2.39451	-2.0786	14.5612	1.25886e-31	1.45119e-30	60.8605
chr6:31901172	3.05707	-2.01244	14.5612	1.25886e-31	1.45119e-30	60.8605
chr6:106609897	1.53793	-0.401037	14.5612	1.25929e-31	1.45168e-30	60.8602
chr7:159015839	2.43268	-1.71085	14.5612	1.25929e-31	1.45168e-30	60.8602
chr9:33132492	3.60829	-0.894634	14.5612	1.2593e-31	1.45168e-30	60.8602
chr1:201462999	2.28256	-1.35091	14.5611	1.25934e-31	1.45173e-30	60.8602
chr1:41413497	1.61073	1.95744	14.5611	1.25937e-31	1.45176e-30	60.8601
chr22:29049619	-1.51598	2.40018	-14.5611	1.25941e-31	1.45181e-30	60.8601
chr1:21977270	1.34854	1.90768	14.5611	1.25945e-31	1.45185e-30	60.8601
chr10:86968231	2.75561	-1.73024	14.5611	1.25948e-31	1.45189e-30	60.86
chr16:55332039	2.47354	-1.64567	14.5611	1.2595e-31	1.4519e-30	60.86
chr12:30320526	1.52012	2.12079	14.5611	1.25952e-31	1.45192e-30	60.86
chr1:94095533	-2.5461	1.71354	-14.5611	1.25952e-31	1.45192e-30	60.86
chr22:50479941	-1.68427	1.30945	-14.5611	1.25962e-31	1.45204e-30	60.8599
chr8:90803654	2.42024	-0.767073	14.5611	1.25963e-31	1.45204e-30	60.8599
chr10:132329880	-2.65402	1.2053	-14.5611	1.25987e-31	1.45232e-30	60.8597
chr11:69497464	2.9128	-1.69287	14.5611	1.25995e-31	1.45241e-30	60.8597
chr17:28250657	-1.94683	2.52207	-14.561	1.26014e-31	1.45263e-30	60.8595
chr7:144836283	1.2622	-3.58427	14.561	1.26023e-31	1.45272e-30	60.8595
chr1:184225978	1.62402	2.03665	14.561	1.26023e-31	1.45272e-30	60.8595
chr3:45226747	1.37463	-2.85134	14.561	1.2603e-31	1.4528e-30	60.8594
chr5:117218123	-2.32988	2.2214	-14.561	1.26031e-31	1.45281e-30	60.8594
chr20:62378338	3.10695	-1.99421	14.561	1.26032e-31	1.45282e-30	60.8594
chr2:229726246	-2.03988	2.54738	-14.561	1.2606e-31	1.45314e-30	60.8592
chr17:82218137	2.31061	-0.219329	14.561	1.26072e-31	1.45327e-30	60.8591
chr1:85578035	1.59098	-3.48549	14.561	1.26079e-31	1.45336e-30	60.859
chr13:36454609	1.59963	1.48116	14.561	1.2608e-31	1.45336e-30	60.859
chr9:36143403	-2.59415	0.784268	-14.561	1.26081e-31	1.45336e-30	60.859
chr10:132228179	1.65341	1.07134	14.561	1.26081e-31	1.45337e-30	60.859
chr10:71211248	1.40488	1.47098	14.5609	1.26109e-31	1.45369e-30	60.8588
chr1:9128111	1.84671	-2.8075	14.5609	1.26115e-31	1.45375e-30	60.8587
chr14:64778148	1.41878	2.56244	14.5609	1.26119e-31	1.4538e-30	60.8587
chr11:65356101	2.43	-1.52439	14.5609	1.2612e-31	1.45381e-30	60.8587
chr17:49404130	-2.1989	1.80213	-14.5609	1.26125e-31	1.45386e-30	60.8586
chr8:10712514	-2.02841	2.00762	-14.5609	1.26126e-31	1.45388e-30	60.8586
chr8:29373361	2.22037	-2.64848	14.5609	1.26132e-31	1.45394e-30	60.8586
chr18:49724505	1.95878	2.42878	14.5609	1.26135e-31	1.45397e-30	60.8586
chr19:3179474	-3.32	1.76293	-14.5609	1.26142e-31	1.45405e-30	60.8585
chr1:201467950	2.9278	-1.96378	14.5609	1.26149e-31	1.45413e-30	60.8584
chr6:127939738	2.39573	-2.26506	14.5609	1.26158e-31	1.45423e-30	60.8584
chrX:43651713	1.51524	1.84067	14.5609	1.26162e-31	1.45427e-30	60.8584
chr12:110566519	1.68098	1.12963	14.5609	1.26168e-31	1.45433e-30	60.8583
chr16:31148462	2.42963	-2.58884	14.5608	1.26193e-31	1.45462e-30	60.8581
chr17:75518716	-1.55512	2.67354	-14.5608	1.26195e-31	1.45465e-30	60.8581
chr2:72922960	1.58793	1.53421	14.5608	1.26196e-31	1.45466e-30	60.8581
chr16:88968388	-1.75207	-0.970671	-14.5608	1.26204e-31	1.45474e-30	60.858
chr11:67404005	-2.36512	0.698659	-14.5608	1.26207e-31	1.45478e-30	60.858
chr12:57737620	3.23317	-2.16524	14.5608	1.26209e-31	1.4548e-30	60.858
chr9:105191903	-2.41171	0.631951	-14.5608	1.26211e-31	1.45481e-30	60.858
chr7:41507731	-1.97317	2.30012	-14.5608	1.26221e-31	1.45493e-30	60.8579
chr9:94955244	-2.00073	2.71598	-14.5608	1.26232e-31	1.45506e-30	60.8578
chr17:17757718	-3.0728	1.42226	-14.5608	1.26234e-31	1.45508e-30	60.8578
chr3:65356769	1.86732	-2.55488	14.5608	1.26238e-31	1.45512e-30	60.8577
chr19:42273583	-1.72024	2.33622	-14.5608	1.26239e-31	1.45513e-30	60.8577
chr11:31804519	2.99085	-1.67116	14.5608	1.2624e-31	1.45514e-30	60.8577
chr11:76796127	-1.61	3.73951	-14.5608	1.26245e-31	1.45519e-30	60.8577
chr17:2960481	3.02573	-1.79823	14.5608	1.26253e-31	1.45528e-30	60.8576
chr9:23820588	1.87695	-1.79616	14.5607	1.26267e-31	1.45544e-30	60.8575
chr3:49903536	-1.53329	2.84689	-14.5607	1.26287e-31	1.45567e-30	60.8574
chr11:74494433	1.79366	-2.25768	14.5607	1.26295e-31	1.45575e-30	60.8573
chr18:78639380	2.45866	-2.12396	14.5607	1.26296e-31	1.45577e-30	60.8573
chr10:69926455	1.45171	1.7389	14.5607	1.26299e-31	1.4558e-30	60.8573
chr16:23905079	2.57171	-1.8222	14.5607	1.26312e-31	1.45595e-30	60.8572
chr6:31742036	-1.95939	2.44921	-14.5607	1.26313e-31	1.45596e-30	60.8572
chr3:42880735	1.71817	-3.12421	14.5607	1.26317e-31	1.456e-30	60.8571
chr2:210195247	-1.88207	-1.47872	-14.5607	1.26325e-31	1.4561e-30	60.8571
chr6:12718260	2.65122	-2.22976	14.5607	1.26326e-31	1.4561e-30	60.8571
chr11:417851	2.53207	-2.36555	14.5607	1.26335e-31	1.4562e-30	60.857
chr16:89154272	3.05976	-1.52841	14.5606	1.26354e-31	1.45641e-30	60.8568
chr5:145937496	3.09207	-2.0103	14.5606	1.26359e-31	1.45648e-30	60.8568
chr22:19713347	1.47707	0.99061	14.5606	1.26372e-31	1.45662e-30	60.8567
chr1:39819698	-2.65037	0.503841	-14.5606	1.26411e-31	1.45707e-30	60.8564
chr14:89955174	1.42573	-3.59848	14.5605	1.26424e-31	1.45721e-30	60.8563
chr22:19621248	-1.7478	0.810976	-14.5605	1.26428e-31	1.45725e-30	60.8562
chr2:164073410	1.85915	0.537988	14.5605	1.26434e-31	1.45732e-30	60.8562
chr21:31557508	1.5228	-1.57274	14.5605	1.26456e-31	1.45757e-30	60.856
chr9:99086026	-1.75415	2.35244	-14.5605	1.26461e-31	1.45763e-30	60.856
chr17:32486242	2.01732	-2.5511	14.5605	1.26463e-31	1.45765e-30	60.856
chr10:101284766	2.19549	-1.23726	14.5605	1.26466e-31	1.45769e-30	60.8559
chr1:15758334	1.6322	-3.29012	14.5605	1.26487e-31	1.45792e-30	60.8558
chr9:137115799	1.34683	1.46915	14.5605	1.26493e-31	1.45799e-30	60.8557
chr9:99906133	-1.40305	-3.02652	-14.5605	1.265e-31	1.45807e-30	60.8557
chr11:107720119	2.55366	-2.08634	14.5604	1.26507e-31	1.45815e-30	60.8556
chr7:156177617	-2.7711	0.395671	-14.5604	1.26511e-31	1.45819e-30	60.8556
chr11:48020558	-2.15451	2.17384	-14.5604	1.26554e-31	1.45869e-30	60.8552
chr10:86959069	2.88622	-1.7486	14.5604	1.26556e-31	1.45871e-30	60.8552
chr1:16212592	2.78561	-2.30134	14.5604	1.26559e-31	1.45873e-30	60.8552
chr19:49115311	2.19622	-0.0278659	14.5604	1.26561e-31	1.45876e-30	60.8552
chr19:49338809	3.32244	-2.27756	14.5604	1.26567e-31	1.45882e-30	60.8551
chr10:10519597	1.50829	2.41	14.5604	1.26578e-31	1.45895e-30	60.8551
chr9:7011751	-2.01512	2.2889	-14.5603	1.26608e-31	1.45929e-30	60.8548
chr7:87346217	2.68598	-1.98189	14.5603	1.26615e-31	1.45937e-30	60.8548
chr13:24272328	1.70488	-2.04244	14.5603	1.26639e-31	1.45964e-30	60.8546
chr10:96620475	1.54183	2.52713	14.5603	1.26648e-31	1.45975e-30	60.8545
chr11:44308993	1.89805	-1.65659	14.5603	1.26649e-31	1.45976e-30	60.8545
chr16:86377567	2.75195	-1.14366	14.5603	1.2666e-31	1.45988e-30	60.8544
chr19:2083557	-2.94317	1.31341	-14.5602	1.26672e-31	1.46001e-30	60.8543
chr11:19981348	2.45939	-2.27604	14.5602	1.26676e-31	1.46006e-30	60.8543
chr15:101348931	-2.90207	0.727744	-14.5602	1.26679e-31	1.46009e-30	60.8543
chr6:158646911	2.94488	-1.96695	14.5602	1.26684e-31	1.46015e-30	60.8542
chr17:14193094	-3.13841	1.9714	-14.5602	1.26696e-31	1.46028e-30	60.8541
chr17:77403816	-1.6539	1.83146	-14.5602	1.26699e-31	1.46031e-30	60.8541
chr1:3703653	2.68098	-1.97256	14.5602	1.26714e-31	1.46049e-30	60.854
chr4:184417408	-2.86451	-0.354817	-14.5602	1.2674e-31	1.46079e-30	60.8538
chr1:68497859	1.56793	1.3314	14.5602	1.26744e-31	1.46083e-30	60.8537
chr19:29621187	-2.36085	0.829207	-14.5601	1.2676e-31	1.461e-30	60.8536
chr10:80458903	1.84037	-2.74848	14.5601	1.26773e-31	1.46115e-30	60.8535
chr5:146718808	2.74756	-1.59854	14.5601	1.26797e-31	1.46144e-30	60.8533
chr11:119605242	1.62671	0.799817	14.5601	1.26806e-31	1.46153e-30	60.8533
chr6:91276363	1.91244	-1.44732	14.5601	1.26826e-31	1.46176e-30	60.8531
chr4:11426940	2.43427	-2.23518	14.5601	1.26828e-31	1.46178e-30	60.8531
chr11:119361137	3.05134	-1.97689	14.5601	1.26831e-31	1.46181e-30	60.8531
chr17:2935767	-3.1611	1.73567	-14.56	1.2684e-31	1.46191e-30	60.853
chrX:18895844	-1.81622	0.725427	-14.56	1.26859e-31	1.46213e-30	60.8528
chr17:72407610	1.97512	-2.75476	14.56	1.2686e-31	1.46213e-30	60.8528
chr9:133708348	-2.0939	2.5189	-14.56	1.2686e-31	1.46214e-30	60.8528
chr2:239139872	-2.10134	2.13177	-14.56	1.26869e-31	1.46223e-30	60.8528
chr19:47611445	1.77902	0.566463	14.56	1.26885e-31	1.46242e-30	60.8526
chr12:3673968	1.345	2.60201	14.5599	1.26951e-31	1.46318e-30	60.8521
chr12:49035080	-1.78866	2.3286	-14.5599	1.26962e-31	1.4633e-30	60.852
chr6:163636094	1.52402	0.854695	14.5599	1.26977e-31	1.46347e-30	60.8519
chr1:112524445	2.93695	-1.85421	14.5599	1.26985e-31	1.46356e-30	60.8519
chr1:182392940	1.49988	1.96884	14.5599	1.26991e-31	1.46363e-30	60.8518
chr10:24357694	-2.60915	0.831524	-14.5598	1.26999e-31	1.46372e-30	60.8517
chrX:153460833	1.50183	1.65482	14.5598	1.27002e-31	1.46375e-30	60.8517
chr18:65768673	1.55341	2.38829	14.5598	1.27008e-31	1.46382e-30	60.8517
chr17:32494789	-1.61488	2.16256	-14.5598	1.27013e-31	1.46388e-30	60.8516
chr20:62887565	-1.80902	1.67463	-14.5598	1.27017e-31	1.46391e-30	60.8516
chr22:23766989	-1.895	1.99152	-14.5598	1.27019e-31	1.46393e-30	60.8516
chr13:100757062	1.40024	2.24963	14.5597	1.27082e-31	1.46466e-30	60.8511
chr19:48629658	1.65878	2.67768	14.5597	1.27085e-31	1.46469e-30	60.8511
chr5:31197410	1.345	-0.624329	14.5597	1.27086e-31	1.4647e-30	60.8511
chr14:60509990	2.18402	-2.38823	14.5597	1.27088e-31	1.46472e-30	60.851
chr11:72139029	1.58378	2.34091	14.5597	1.27089e-31	1.46473e-30	60.851
chr3:52853381	-2.66183	0.859085	-14.5597	1.27094e-31	1.46479e-30	60.851
chr19:2540938	3.16049	-2.04207	14.5597	1.27096e-31	1.46481e-30	60.851
chr2:100105945	1.4811	0.266037	14.5597	1.27109e-31	1.46495e-30	60.8509
chr14:103219809	1.43951	2.76098	14.5597	1.27116e-31	1.46503e-30	60.8508
chr3:41900234	1.7911	1.12567	14.5597	1.27119e-31	1.46507e-30	60.8508
chr1:155082451	1.43061	-3.13543	14.5597	1.27136e-31	1.46526e-30	60.8507
chr19:1299978	1.60085	1.84238	14.5597	1.27161e-31	1.46554e-30	60.8505
chr12:11186103	1.59232	1.79409	14.5596	1.27206e-31	1.46607e-30	60.8501
chr17:29179595	2.84463	-1.90915	14.5596	1.27237e-31	1.46642e-30	60.8499
chr8:23532712	2.90293	-1.99049	14.5595	1.27255e-31	1.46662e-30	60.8497
chr1:45522480	2.07463	-2.95732	14.5595	1.27258e-31	1.46665e-30	60.8497
chr17:9389419	-2.85695	0.992256	-14.5595	1.27263e-31	1.46671e-30	60.8497
chr10:127986834	-2.47341	1.51524	-14.5595	1.27267e-31	1.46675e-30	60.8496
chr17:74952609	-1.62634	1.53183	-14.5595	1.27267e-31	1.46675e-30	60.8496
chr11:970388	-2.83976	1.7939	-14.5595	1.27279e-31	1.46688e-30	60.8495
chr11:120013225	1.25805	-0.00853659	14.5595	1.2728e-31	1.46689e-30	60.8495
chr17:46821446	-1.94207	-0.269451	-14.5595	1.27288e-31	1.46698e-30	60.8495
chr9:137079374	1.965	0.0865244	14.5595	1.27312e-31	1.46725e-30	60.8493
chr5:101013041	1.60683	0.475976	14.5595	1.27321e-31	1.46736e-30	60.8492
chr12:116702829	1.65305	2.32018	14.5595	1.27326e-31	1.46742e-30	60.8492
chr20:63952430	-1.79622	2.01067	-14.5594	1.27337e-31	1.46754e-30	60.8491
chr11:65317107	3.08988	-2.04177	14.5594	1.27337e-31	1.46754e-30	60.8491
chr6:107488366	2.48976	-1.96707	14.5594	1.27372e-31	1.46793e-30	60.8488
chr7:27147539	2.10427	-2.64213	14.5594	1.27384e-31	1.46807e-30	60.8487
chr3:170361063	-2.95549	1.73299	-14.5594	1.27388e-31	1.46812e-30	60.8487
chr17:66460208	2.25244	-1.77793	14.5594	1.27389e-31	1.46812e-30	60.8487
chr10:89348587	-1.67244	1.54707	-14.5594	1.27395e-31	1.4682e-30	60.8486
chr16:85477957	1.53037	2.28348	14.5594	1.27407e-31	1.46833e-30	60.8485
chr8:143140682	-1.37146	0.00585366	-14.5593	1.27421e-31	1.46849e-30	60.8484
chr6:164099497	-2.01024	1.975	-14.5593	1.27453e-31	1.46885e-30	60.8482
chr7:25663088	2.10012	2.02116	14.5593	1.27455e-31	1.46887e-30	60.8482
chr1:3062802	2.86244	-1.76988	14.5593	1.27469e-31	1.46904e-30	60.848
chr14:30450801	2.37476	-1.33213	14.5593	1.27476e-31	1.46911e-30	60.848
chr6:35182523	1.54744	-2.79652	14.5593	1.27479e-31	1.46915e-30	60.848
chr16:31148281	1.9761	-2.66463	14.5592	1.27493e-31	1.46931e-30	60.8479
chr8:13096584	2.95793	-1.6103	14.5592	1.27509e-31	1.46949e-30	60.8477
chr16:68300131	-1.29988	3.05994	-14.5592	1.27512e-31	1.46952e-30	60.8477
chr7:143285613	2.93134	-1.4464	14.5592	1.27512e-31	1.46952e-30	60.8477
chr22:29536577	-1.80866	2.86323	-14.5592	1.27523e-31	1.46964e-30	60.8476
chr16:363813	1.62451	0.377134	14.5592	1.27523e-31	1.46964e-30	60.8476
chr5:157180824	1.94366	-0.61061	14.5592	1.27525e-31	1.46965e-30	60.8476
chr5:6450572	1.9011	-0.7675	14.5592	1.27539e-31	1.46982e-30	60.8475
chr6:41706989	-1.45463	-0.778659	-14.5592	1.27544e-31	1.46988e-30	60.8475
chr21:33892921	1.54159	0.975427	14.5592	1.27547e-31	1.4699e-30	60.8474
chr22:46250927	1.78524	-3.38433	14.5592	1.27559e-31	1.47004e-30	60.8473
chr2:56182952	1.60293	-1.76	14.5592	1.27573e-31	1.4702e-30	60.8472
chr5:130975268	-2.31939	1.68848	-14.5591	1.27579e-31	1.47027e-30	60.8472
chr12:125889736	-1.65037	1.3086	-14.5591	1.27581e-31	1.47029e-30	60.8472
chr19:5507494	1.50244	2.57463	14.5591	1.27583e-31	1.47031e-30	60.8472
chr19:55550133	1.985	-2.75579	14.5591	1.27586e-31	1.47034e-30	60.8471
chr20:34364239	2.45317	-1.93439	14.5591	1.27604e-31	1.47054e-30	60.847
chr10:67850175	1.92085	-1.30274	14.5591	1.27626e-31	1.47079e-30	60.8468
chr10:13346490	2.28841	-2.21201	14.5591	1.27629e-31	1.47083e-30	60.8468
chr17:31404192	-1.87622	1.21933	-14.5591	1.2764e-31	1.47096e-30	60.8467
chr14:60510522	2.41268	-2.47732	14.5591	1.27653e-31	1.47109e-30	60.8466
chr22:49624281	1.43402	1.46945	14.5591	1.27655e-31	1.47112e-30	60.8466
chr15:56245350	-1.26646	1.11665	-14.5591	1.27657e-31	1.47114e-30	60.8466
chr4:37642476	-2.60171	1.29817	-14.559	1.27663e-31	1.47121e-30	60.8465
chr19:38193597	-1.86902	2.46098	-14.559	1.27686e-31	1.47147e-30	60.8463
chr12:121798458	1.98744	-3.4264	14.559	1.27692e-31	1.47154e-30	60.8463
chr14:51283985	-1.50402	1.77079	-14.559	1.27693e-31	1.47155e-30	60.8463
chr12:103062	-2.51524	1.24396	-14.559	1.27699e-31	1.47161e-30	60.8462
chr11:118610780	1.75695	-3.20152	14.559	1.27703e-31	1.47166e-30	60.8462
chr16:1078966	-2.94293	0.902439	-14.559	1.27708e-31	1.47171e-30	60.8462
chr21:44539198	1.57988	1.06482	14.559	1.27727e-31	1.47193e-30	60.846
chr17:8799504	2.44073	-2.04659	14.5589	1.27757e-31	1.47227e-30	60.8458
chr16:2035547	-2.87915	1.4047	-14.5589	1.27798e-31	1.47274e-30	60.8455
chr1:47724853	1.55841	0.504817	14.5589	1.278e-31	1.47276e-30	60.8455
chr20:373765	2.61354	-1.47372	14.5589	1.278e-31	1.47276e-30	60.8455
chr17:80856059	1.64146	0.298293	14.5589	1.27813e-31	1.47291e-30	60.8454
chr2:233204566	1.68122	1.19061	14.5589	1.27821e-31	1.473e-30	60.8453
chr11:47394891	-3.28634	1.35463	-14.5588	1.2785e-31	1.47332e-30	60.8451
chr5:33982088	-2.49988	0.655549	-14.5588	1.27854e-31	1.47337e-30	60.845
chrX:44477929	1.57293	0.491098	14.5588	1.27867e-31	1.47352e-30	60.8449
chr17:39740822	2.6772	-2.22518	14.5588	1.27868e-31	1.47352e-30	60.8449
chr17:77403765	-1.27	1.40744	-14.5588	1.27868e-31	1.47353e-30	60.8449
chr10:77825072	1.44366	2.79561	14.5588	1.27869e-31	1.47353e-30	60.8449
chr11:129861875	3.38	-2.13427	14.5588	1.27873e-31	1.47357e-30	60.8449
chr22:32574497	-1.45939	1.14921	-14.5588	1.2788e-31	1.47366e-30	60.8448
chr9:112488031	1.74268	-2.13024	14.5588	1.27901e-31	1.4739e-30	60.8447
chr17:39672131	1.90463	-2.10012	14.5587	1.27907e-31	1.47397e-30	60.8446
chr10:101311562	1.94951	-2.53183	14.5587	1.27919e-31	1.47409e-30	60.8445
chr1:244355005	2.30902	-0.771341	14.5587	1.27926e-31	1.47417e-30	60.8445
chr22:38315399	1.66183	-2.77848	14.5587	1.27938e-31	1.47431e-30	60.8444
chr20:47175695	-1.81122	1.29878	-14.5587	1.27955e-31	1.47451e-30	60.8442
chr12:124141586	1.60098	-0.364146	14.5587	1.27956e-31	1.47452e-30	60.8442
chr3:126542298	2.19134	-0.300915	14.5587	1.2796e-31	1.47455e-30	60.8442
chr7:48087602	2.21634	0.586585	14.5587	1.27963e-31	1.47459e-30	60.8442
chr5:7851560	1.65122	1.27793	14.5587	1.27965e-31	1.47462e-30	60.8442
chr8:86069468	1.85976	-1.96561	14.5586	1.28001e-31	1.47502e-30	60.8439
chr11:819012	1.84244	-3.48183	14.5586	1.28002e-31	1.47503e-30	60.8439
chr5:6349541	-2.35695	1.27665	-14.5586	1.28007e-31	1.47509e-30	60.8438
chr12:132385191	-1.86659	0.661829	-14.5586	1.28013e-31	1.47516e-30	60.8438
chr11:44957477	2.22244	-1.86232	14.5586	1.28015e-31	1.47518e-30	60.8438
chr11:125239770	1.9089	-0.292012	14.5586	1.28036e-31	1.47542e-30	60.8436
chr2:130327972	1.76378	0.820183	14.5586	1.28063e-31	1.47572e-30	60.8434
chr10:119506075	-2.11061	2.27299	-14.5586	1.28064e-31	1.47573e-30	60.8434
chr4:48127777	2.49293	-2.54415	14.5585	1.28075e-31	1.47585e-30	60.8433
chr22:20204980	1.96561	-0.665732	14.5585	1.28087e-31	1.47599e-30	60.8432
chr10:97017255	1.36402	1.36274	14.5585	1.28093e-31	1.47605e-30	60.8432
chr14:77026819	3.04854	-2.15085	14.5585	1.28096e-31	1.47609e-30	60.8431
chr5:179207238	1.70244	0.163293	14.5585	1.28109e-31	1.47624e-30	60.843
chr2:218066613	-1.49512	1.28732	-14.5585	1.28137e-31	1.47656e-30	60.8428
chr15:88313116	1.54646	1.22567	14.5584	1.28168e-31	1.47691e-30	60.8426
chr16:58516494	2.75061	-1.88726	14.5584	1.28171e-31	1.47695e-30	60.8426
chr19:58368144	2.44329	0.12189	14.5584	1.28176e-31	1.477e-30	60.8425
chr17:77408452	3.0922	-2.33561	14.5584	1.28181e-31	1.47706e-30	60.8425
chr6:44233968	1.64841	1.83311	14.5584	1.28208e-31	1.47736e-30	60.8423
chr1:64989559	1.76902	1.18829	14.5584	1.28208e-31	1.47736e-30	60.8423
chr12:57737661	3.2589	-2.37945	14.5584	1.2821e-31	1.47739e-30	60.8423
chr17:17562012	-1.90915	2.84799	-14.5584	1.28212e-31	1.4774e-30	60.8422
chr12:113469317	1.74024	-2.43744	14.5584	1.2822e-31	1.4775e-30	60.8422
chr12:52949730	2.74634	-2.0389	14.5584	1.28223e-31	1.47752e-30	60.8422
chr1:170494588	-1.40817	-2.3503	-14.5584	1.28225e-31	1.47754e-30	60.8421
chr5:41410872	-2.37683	0.471463	-14.5583	1.28242e-31	1.47774e-30	60.842
chr16:1019163	-2.27024	0.423902	-14.5583	1.28259e-31	1.47793e-30	60.8419
chr17:61456442	1.98439	-2.27671	14.5583	1.28259e-31	1.47793e-30	60.8419
chr14:103225778	-2.97707	1.4811	-14.5583	1.28262e-31	1.47796e-30	60.8419
chr16:88922693	-1.93866	-1.63689	-14.5583	1.28284e-31	1.47821e-30	60.8417
chr6:107634633	1.80488	-3.34171	14.5583	1.28288e-31	1.47826e-30	60.8416
chr5:55223238	3.31988	-1.82506	14.5583	1.28296e-31	1.47835e-30	60.8416
chr14:22873081	2.71573	-2.05799	14.5583	1.28297e-31	1.47835e-30	60.8416
chr2:240624573	-1.70476	-0.813598	-14.5583	1.28305e-31	1.47845e-30	60.8415
chr5:107403041	-2.17988	1.9586	-14.5583	1.28311e-31	1.47852e-30	60.8415
chr17:1575523	-1.62512	1.68232	-14.5582	1.28322e-31	1.47864e-30	60.8414
chr4:95547134	1.63683	-2.83134	14.5582	1.28325e-31	1.47867e-30	60.8414
chr16:57528619	2.705	-2.90713	14.5582	1.28325e-31	1.47867e-30	60.8414
chr11:93544012	1.70085	0.995305	14.5582	1.28329e-31	1.47872e-30	60.8413
chr5:10860284	-1.87573	1.66457	-14.5582	1.28332e-31	1.47874e-30	60.8413
chr1:2075185	-1.4278	1.72049	-14.5582	1.28336e-31	1.47878e-30	60.8413
chr8:80208304	-2.10866	1.50018	-14.5582	1.28338e-31	1.4788e-30	60.8413
chr5:91727	2.25439	-2.4522	14.5582	1.28359e-31	1.47904e-30	60.8411
chr19:34328122	2.13427	0.216768	14.5582	1.2836e-31	1.47905e-30	60.8411
chr1:67575702	-1.91537	2.31878	-14.5582	1.28365e-31	1.47911e-30	60.841
chr11:120548153	3.02939	-1.83335	14.5582	1.28371e-31	1.47917e-30	60.841
chr6:157647386	-1.81829	2.70976	-14.5582	1.28372e-31	1.47918e-30	60.841
chr11:66258885	1.38756	-2.16537	14.5582	1.28372e-31	1.47918e-30	60.841
chr1:161083421	1.99793	-3.05628	14.5582	1.2838e-31	1.47928e-30	60.8409
chr15:71783485	-2.64622	1.21762	-14.5582	1.28392e-31	1.47941e-30	60.8408
chr19:13953528	2.10915	-3.23994	14.5582	1.28398e-31	1.47947e-30	60.8408
chr12:129771555	1.59537	-2.3828	14.5581	1.28413e-31	1.47964e-30	60.8407
chr17:81982468	1.98878	2.43634	14.5581	1.28414e-31	1.47966e-30	60.8407
chr17:74212182	1.78402	-1.02652	14.5581	1.28425e-31	1.47978e-30	60.8406
chr6:139540458	-2.83646	0.632988	-14.5581	1.28434e-31	1.47988e-30	60.8405
chr2:130916191	2.20268	-1.59073	14.5581	1.28438e-31	1.47993e-30	60.8405
chr22:44625658	1.48	1.34707	14.5581	1.28453e-31	1.48009e-30	60.8404
chr19:37334237	2.29549	-2.87677	14.5581	1.28458e-31	1.48015e-30	60.8403
chr22:50280491	-2.035	2.11677	-14.5581	1.28462e-31	1.48019e-30	60.8403
chr20:22686253	1.44451	-0.294451	14.5581	1.28473e-31	1.48032e-30	60.8402
chr5:132295404	1.87878	-3.43134	14.558	1.28506e-31	1.48069e-30	60.84
chr17:29179828	2.0511	-2.84128	14.558	1.28508e-31	1.48072e-30	60.8399
chr4:1222281	-1.67085	2.50409	-14.558	1.28513e-31	1.48077e-30	60.8399
chr1:51404604	-2.10659	2.40829	-14.558	1.28516e-31	1.4808e-30	60.8399
chr10:45236005	-1.68732	2.11451	-14.558	1.28528e-31	1.48094e-30	60.8398
chr19:4115139	-2.68549	1.1497	-14.558	1.28533e-31	1.48099e-30	60.8397
chr1:27557953	2.56634	-2.84341	14.558	1.28549e-31	1.48118e-30	60.8396
chr3:160695209	1.48451	2.55811	14.558	1.28568e-31	1.4814e-30	60.8395
chr14:77026784	3.1911	-2.2214	14.5579	1.28579e-31	1.48152e-30	60.8394
chr12:132571885	3.04354	-1.48689	14.5579	1.28582e-31	1.48155e-30	60.8394
chr2:69641686	2.10732	-0.0271951	14.5579	1.28593e-31	1.48168e-30	60.8393
chr6:170288625	1.66939	-2.01994	14.5579	1.28595e-31	1.48169e-30	60.8393
chr17:68197825	1.50963	-2.82982	14.5579	1.28595e-31	1.4817e-30	60.8393
chr3:46485232	2.39671	-1.66994	14.5579	1.28623e-31	1.48201e-30	60.839
chr5:35230623	2.10976	-2.92415	14.5579	1.28626e-31	1.48204e-30	60.839
chr17:80587139	-2.31061	1.91591	-14.5579	1.28649e-31	1.48231e-30	60.8388
chr11:16793226	2.07939	2.07909	14.5579	1.28651e-31	1.48233e-30	60.8388
chr7:149774342	2.92793	-1.97823	14.5578	1.28659e-31	1.48242e-30	60.8388
chr2:28980148	1.92341	0.556585	14.5578	1.2866e-31	1.48243e-30	60.8388
chr8:41491818	2.4711	-1.26933	14.5578	1.28665e-31	1.48248e-30	60.8387
chr15:96363255	2.53646	-1.8164	14.5578	1.28681e-31	1.48266e-30	60.8386
chr4:7872757	2.79646	-2.13652	14.5578	1.28692e-31	1.48279e-30	60.8385
chr3:135967801	2.67317	-1.42854	14.5578	1.28706e-31	1.48295e-30	60.8384
chr10:101046865	2.30634	-2.0128	14.5578	1.28716e-31	1.48305e-30	60.8383
chr17:37491308	2.32598	-2.57713	14.5578	1.2872e-31	1.4831e-30	60.8383
chr14:103729453	-2.78866	0.963963	-14.5578	1.28724e-31	1.48315e-30	60.8383
chr1:200034104	1.89585	-2.43963	14.5577	1.28747e-31	1.48341e-30	60.8381
chr11:3167057	2.47293	-2.29793	14.5577	1.28752e-31	1.48346e-30	60.838
chr1:232421326	-1.54756	2.95622	-14.5577	1.28755e-31	1.4835e-30	60.838
chr9:91886450	2.08354	-2.48994	14.5577	1.28756e-31	1.4835e-30	60.838
chr19:29418512	2.27207	-2.13396	14.5577	1.28757e-31	1.48351e-30	60.838
chr2:73268852	3.24671	-2.27091	14.5577	1.28766e-31	1.48361e-30	60.8379
chr1:1540888	2.40793	-2.2153	14.5577	1.28797e-31	1.48397e-30	60.8377
chr2:71566776	1.45024	2.02598	14.5577	1.28804e-31	1.48405e-30	60.8376
chr2:206915348	1.99793	-1.1964	14.5576	1.28853e-31	1.48461e-30	60.8373
chr9:26801683	-2.55805	1.70976	-14.5576	1.28855e-31	1.48463e-30	60.8372
chr8:142774704	-2.23695	1.74591	-14.5576	1.28865e-31	1.48475e-30	60.8372
chr22:49928844	1.73305	-0.312866	14.5576	1.2888e-31	1.48492e-30	60.837
chr4:37890047	2.82134	-2.12579	14.5576	1.28903e-31	1.48517e-30	60.8369
chr1:10917130	1.43902	1.25671	14.5575	1.2891e-31	1.48525e-30	60.8368
chr17:7549371	2.14756	-2.77634	14.5575	1.28934e-31	1.48553e-30	60.8366
chr17:82799748	1.93902	1.46549	14.5575	1.28952e-31	1.48573e-30	60.8365
chr1:51296241	1.51183	2.20567	14.5575	1.28953e-31	1.48574e-30	60.8365
chr10:26479906	-2.81	1.39939	-14.5575	1.28961e-31	1.48583e-30	60.8364
chr19:5572861	2.79537	-2.20793	14.5575	1.28973e-31	1.48597e-30	60.8363
chr8:39990834	2.73927	-2.08024	14.5575	1.28976e-31	1.486e-30	60.8363
chr14:104103668	1.39354	2.17104	14.5575	1.28986e-31	1.48611e-30	60.8362
chr17:28307178	1.82878	-2.5528	14.5574	1.28989e-31	1.48615e-30	60.8362
chr5:55223235	2.78951	-2.19817	14.5574	1.2899e-31	1.48616e-30	60.8362
chr1:3063241	3.0661	-1.67378	14.5574	1.29027e-31	1.48658e-30	60.8359
chr10:71317774	2.01829	0.32061	14.5574	1.29032e-31	1.48663e-30	60.8359
chr11:334560	3.03622	-1.8103	14.5574	1.29036e-31	1.48667e-30	60.8358
chr17:83152795	1.74354	2.93738	14.5574	1.29051e-31	1.48684e-30	60.8357
chr3:150703346	1.64171	-2.64439	14.5573	1.29092e-31	1.48732e-30	60.8354
chr6:132816687	-1.51122	1.69232	-14.5573	1.29116e-31	1.48759e-30	60.8352
chr10:6222652	3.03	-1.56756	14.5573	1.29126e-31	1.48771e-30	60.8351
chr10:6987748	1.69073	2.13171	14.5573	1.29153e-31	1.48802e-30	60.8349
chr11:134308878	1.47524	1.85909	14.5573	1.29154e-31	1.48802e-30	60.8349
chr12:8527787	1.64549	1.09726	14.5573	1.29154e-31	1.48802e-30	60.8349
chr12:124701353	3.04585	-1.9322	14.5572	1.29163e-31	1.48812e-30	60.8349
chr22:31629891	1.39159	-0.396159	14.5572	1.29166e-31	1.48815e-30	60.8348
chr2:20671817	2.11427	-2.64762	14.5572	1.29183e-31	1.48835e-30	60.8347
chr7:81334307	-2.08402	1.67701	-14.5572	1.29185e-31	1.48837e-30	60.8347
chr4:8227505	-3.19585	1.89134	-14.5572	1.292e-31	1.48854e-30	60.8346
chr16:88992967	1.94073	-2.38622	14.5572	1.29212e-31	1.48867e-30	60.8345
chr6:27762784	2.63634	-1.04963	14.5572	1.29224e-31	1.48881e-30	60.8344
chr2:20665274	1.88427	-2.56043	14.5571	1.29254e-31	1.48916e-30	60.8341
chr11:12044158	2.36415	-2.3839	14.5571	1.29261e-31	1.48923e-30	60.8341
chr10:132784091	1.7761	-2.50427	14.5571	1.29271e-31	1.48934e-30	60.834
chr1:156745256	1.59646	1.06921	14.5571	1.29288e-31	1.48953e-30	60.8339
chr3:171458076	2.11549	-2.26945	14.5571	1.29304e-31	1.48972e-30	60.8338
chr4:26238879	3.04988	-0.997866	14.5571	1.29305e-31	1.48973e-30	60.8338
chr1:1051051	-1.96634	2.0622	-14.5571	1.29317e-31	1.48986e-30	60.8337
chr14:21024011	2.7772	-1.43665	14.557	1.29328e-31	1.48998e-30	60.8336
chr20:46897977	-2.58963	0.620671	-14.557	1.29336e-31	1.49007e-30	60.8335
chr17:45241421	2.96524	-1.55482	14.557	1.29345e-31	1.49018e-30	60.8335
chr16:67653537	2.975	-1.78213	14.557	1.29349e-31	1.49023e-30	60.8334
chr4:6342756	-1.81695	-0.463354	-14.557	1.29354e-31	1.49028e-30	60.8334
chr1:43435925	1.73427	0.755305	14.557	1.29377e-31	1.49054e-30	60.8332
chr3:197367404	-1.97634	1.60927	-14.5569	1.2943e-31	1.49114e-30	60.8328
chr5:135031308	2.86293	-2.65488	14.5569	1.2944e-31	1.49126e-30	60.8327
chr18:21538367	-2.02427	2.01567	-14.5569	1.29444e-31	1.49131e-30	60.8327
chr14:28757121	2.395	-2.50018	14.5569	1.29449e-31	1.49136e-30	60.8326
chr11:34251626	1.5972	-2.3497	14.5569	1.29456e-31	1.49143e-30	60.8326
chr20:45348890	1.84817	1.36567	14.5569	1.29469e-31	1.49159e-30	60.8325
chr22:39523035	2.89878	-2.4539	14.5569	1.29477e-31	1.49167e-30	60.8324
chr17:48156822	1.47537	1.81244	14.5569	1.29478e-31	1.49169e-30	60.8324
chr19:50467012	1.2811	1.34799	14.5569	1.29479e-31	1.49169e-30	60.8324
chr5:88146303	2.14805	-2.18585	14.5568	1.29493e-31	1.49185e-30	60.8323
chr8:104587628	1.46012	2.46067	14.5568	1.29496e-31	1.49188e-30	60.8323
chr11:70617523	2.25244	-1.06561	14.5568	1.29502e-31	1.49195e-30	60.8322
chr14:45269046	1.24293	-0.664512	14.5568	1.29524e-31	1.4922e-30	60.8321
chr5:74576993	1.40402	-2.89909	14.5568	1.29533e-31	1.4923e-30	60.832
chr4:3286265	2.45463	-2.22146	14.5568	1.29544e-31	1.49242e-30	60.8319
chr1:62128893	-2.07427	2.50445	-14.5568	1.29548e-31	1.49247e-30	60.8319
chr4:915229	-2.79537	1.54598	-14.5568	1.29557e-31	1.49258e-30	60.8318
chr8:2026668	1.52183	1.25299	14.5568	1.29565e-31	1.49266e-30	60.8318
chr10:5500228	1.645	1.49226	14.5568	1.29566e-31	1.49267e-30	60.8317
chr1:23198750	2.64854	-1.21793	14.5568	1.29574e-31	1.49276e-30	60.8317
chr1:6053027	2.6822	-1.9772	14.5567	1.29592e-31	1.49297e-30	60.8315
chr5:33892869	2.9722	-2.13	14.5567	1.29603e-31	1.49309e-30	60.8315
chr20:3681262	1.39951	-2.67463	14.5567	1.29606e-31	1.49312e-30	60.8314
chr22:46807102	-1.94085	1.79482	-14.5566	1.29664e-31	1.49379e-30	60.831
chr13:30114392	2.49427	-2.21811	14.5566	1.29665e-31	1.49379e-30	60.831
chr3:72929068	1.74561	0.38622	14.5566	1.29675e-31	1.49391e-30	60.8309
chr10:98388513	1.94073	1.65341	14.5566	1.29702e-31	1.49422e-30	60.8307
chr2:177394506	-2.05549	2.26921	-14.5566	1.2972e-31	1.49443e-30	60.8306
chr4:1082295	-2.11024	0.123537	-14.5566	1.29734e-31	1.49459e-30	60.8304
chr20:21712845	2.49951	-2.26841	14.5566	1.29739e-31	1.49464e-30	60.8304
chr16:1394175	-1.63988	2.38323	-14.5566	1.29741e-31	1.49466e-30	60.8304
chr19:35514383	2.39427	-2.13811	14.5565	1.29787e-31	1.49518e-30	60.83
chr9:130181800	-2.49207	2.1125	-14.5565	1.29787e-31	1.49518e-30	60.83
chr19:55656875	-1.7172	1.97055	-14.5565	1.29792e-31	1.49524e-30	60.83
chr20:44160004	-1.37366	0.246585	-14.5565	1.29796e-31	1.49528e-30	60.83
chr1:1969682	-2.61171	0.708659	-14.5565	1.29824e-31	1.49561e-30	60.8298
chr7:1176715	1.27683	1.3328	14.5564	1.29828e-31	1.49565e-30	60.8297
chr11:59417579	-2.34829	1.50329	-14.5564	1.29841e-31	1.49579e-30	60.8296
chr2:222295494	2.62537	-2.72207	14.5564	1.29849e-31	1.49588e-30	60.8296
chr9:133274727	1.98451	-1.8514	14.5564	1.29849e-31	1.49588e-30	60.8296
chr16:51024812	1.63366	-0.180732	14.5564	1.29852e-31	1.49592e-30	60.8295
chr4:159102183	1.73244	-0.323902	14.5564	1.29859e-31	1.49598e-30	60.8295
chr17:48633461	2.98451	-2.3097	14.5564	1.2987e-31	1.49611e-30	60.8294
chr1:231015631	1.45963	-0.312378	14.5564	1.29875e-31	1.49617e-30	60.8294
chr17:38898414	-2.42305	0.565793	-14.5564	1.29877e-31	1.49619e-30	60.8293
chr10:117532753	2.13927	-3.1678	14.5564	1.29881e-31	1.49623e-30	60.8293
chr10:114179320	1.87671	2.18311	14.5564	1.29893e-31	1.49637e-30	60.8292
chr20:63743627	-1.66439	2.55671	-14.5564	1.29902e-31	1.49647e-30	60.8292
chr14:77026708	3.37	-2.15378	14.5563	1.29911e-31	1.49657e-30	60.8291
chr22:30288676	1.64585	-2.03463	14.5563	1.29924e-31	1.49671e-30	60.829
chr10:129706308	-1.63976	2.96598	-14.5563	1.29924e-31	1.49671e-30	60.829
chr19:45398215	1.72049	-2.33854	14.5563	1.29926e-31	1.49674e-30	60.829
chr16:24197318	1.57585	1.79024	14.5563	1.29955e-31	1.49706e-30	60.8288
chr1:116123202	2.33232	-0.679573	14.5563	1.29956e-31	1.49708e-30	60.8287
chr9:134329671	3.04317	-1.97939	14.5563	1.29979e-31	1.49734e-30	60.8286
chr10:62049488	2.92878	-2.17939	14.5562	1.29995e-31	1.49752e-30	60.8284
chr22:37377861	1.44244	0.97561	14.5562	1.30033e-31	1.49795e-30	60.8281
chr1:205528954	1.97439	-2.2839	14.5562	1.30034e-31	1.49796e-30	60.8281
chr1:116909593	2.6639	-2.44829	14.5562	1.30036e-31	1.49799e-30	60.8281
chr11:6630468	3.13976	-2.08378	14.5562	1.30041e-31	1.49804e-30	60.8281
chr2:69991	-2.30073	0.825244	-14.5562	1.30044e-31	1.49807e-30	60.8281
chr12:22465213	-1.90354	1.40067	-14.5562	1.30054e-31	1.49819e-30	60.828
chr12:3252816	-1.82122	2.38415	-14.5562	1.30055e-31	1.49819e-30	60.828
chr19:3388115	-2.76976	1.13159	-14.5562	1.30056e-31	1.49821e-30	60.828
chr6:47043576	-2.68768	1.29335	-14.5562	1.30057e-31	1.49822e-30	60.828
chr6:158820406	2.99317	-1.61402	14.5562	1.3007e-31	1.49836e-30	60.8279
chr1:147837226	3.03963	-2.12311	14.5562	1.30076e-31	1.49843e-30	60.8278
chr6:10421533	2.5172	-2.06933	14.5561	1.30107e-31	1.49878e-30	60.8276
chr14:104667256	1.4711	1.23762	14.5561	1.30111e-31	1.49883e-30	60.8275
chr10:75087632	1.43378	2.19165	14.5561	1.30113e-31	1.49885e-30	60.8275
chr12:48999992	1.44024	-2.86732	14.5561	1.3013e-31	1.49904e-30	60.8274
chr12:21773495	1.76463	-1.78976	14.5561	1.30143e-31	1.49919e-30	60.8273
chr5:126593618	-2.84098	1.66768	-14.5561	1.30151e-31	1.49927e-30	60.8272
chr11:64369625	-2.14195	2.235	-14.556	1.30175e-31	1.49955e-30	60.8271
chrX:69164259	2.06598	-0.0634756	14.556	1.30184e-31	1.49965e-30	60.827
chr5:179265835	1.8839	-2.83988	14.556	1.30185e-31	1.49966e-30	60.827
chr15:40829349	1.58317	2.04817	14.556	1.30186e-31	1.49967e-30	60.827
chr5:50665547	-1.54573	2.42774	-14.556	1.30193e-31	1.49975e-30	60.8269
chr7:107952196	2.75854	-1.85134	14.556	1.30207e-31	1.49991e-30	60.8268
chr16:1023582	-2.27671	1.32994	-14.556	1.30209e-31	1.49993e-30	60.8268
chr2:55647914	-2.13768	2.19762	-14.556	1.30218e-31	1.50003e-30	60.8267
chr8:22046173	2.01902	-1.22512	14.556	1.3022e-31	1.50004e-30	60.8267
chr1:4670579	1.31463	1.85195	14.556	1.30232e-31	1.50018e-30	60.8266
chr19:48338618	1.71671	1.77323	14.556	1.30234e-31	1.50021e-30	60.8266
chr4:24799677	2.50024	-0.762317	14.556	1.3024e-31	1.50027e-30	60.8266
chr10:95291493	-1.64085	0.362622	-14.556	1.30244e-31	1.50032e-30	60.8265
chr1:24329616	1.95488	1.60329	14.5559	1.30253e-31	1.50041e-30	60.8265
chr17:40023376	-2.84122	0.835122	-14.5559	1.30262e-31	1.50051e-30	60.8264
chr7:157293268	2.83427	-2.01287	14.5559	1.30269e-31	1.5006e-30	60.8263
chr9:89701453	-2.18024	-1.58549	-14.5559	1.30272e-31	1.50063e-30	60.8263
chr4:20883100	1.53768	2.06287	14.5559	1.30276e-31	1.50067e-30	60.8263
chr6:3420139	2.89085	-1.75445	14.5559	1.30306e-31	1.50102e-30	60.8261
chr6:12472962	2.64573	-2.09262	14.5559	1.30316e-31	1.50112e-30	60.826
chr10:102919382	1.79683	-3.52073	14.5559	1.30317e-31	1.50113e-30	60.826
chr18:37483518	-1.46488	1.92451	-14.5559	1.30321e-31	1.50118e-30	60.8259
chr2:174051981	3.18134	-1.76152	14.5559	1.30331e-31	1.50129e-30	60.8259
chr8:98950223	2.47622	-1.40128	14.5558	1.30334e-31	1.50132e-30	60.8258
chr5:179934177	-2.37537	1.89037	-14.5558	1.30341e-31	1.50141e-30	60.8258
chr10:132714241	2.34732	0.551829	14.5558	1.30345e-31	1.50145e-30	60.8258
chr11:13962368	1.72902	-1.67537	14.5558	1.30357e-31	1.50159e-30	60.8257
chr7:2477462	1.35976	-0.386463	14.5558	1.30359e-31	1.5016e-30	60.8256
chr2:154700330	1.62256	0.0955488	14.5558	1.30362e-31	1.50163e-30	60.8256
chr5:73909717	1.81976	2.56366	14.5558	1.30366e-31	1.50168e-30	60.8256
chr10:50621246	-2.01537	1.74476	-14.5558	1.30373e-31	1.50176e-30	60.8255
chr6:134436624	3.13024	-1.90427	14.5558	1.30407e-31	1.50214e-30	60.8253
chr15:93052599	-2.39256	1.93079	-14.5558	1.30408e-31	1.50215e-30	60.8253
chr10:75397684	2.61098	0.610854	14.5557	1.30417e-31	1.50226e-30	60.8252
chr1:230321885	-2.2722	1.46195	-14.5557	1.30421e-31	1.5023e-30	60.8252
chr17:76515510	-2.0378	0.740366	-14.5557	1.30425e-31	1.50235e-30	60.8251
chr8:122017700	2.45915	-1.67177	14.5557	1.30438e-31	1.50249e-30	60.825
chr13:99371986	-1.33341	2.68805	-14.5557	1.30443e-31	1.50254e-30	60.825
chr16:24419946	1.55695	-1.30201	14.5557	1.30457e-31	1.5027e-30	60.8249
chr3:5000042	2.54841	-1.61348	14.5557	1.3046e-31	1.50274e-30	60.8249
chr8:11744041	1.7411	-1.38311	14.5557	1.30462e-31	1.50276e-30	60.8249
chr20:41300869	1.16159	2.19091	14.5557	1.30466e-31	1.5028e-30	60.8248
chr7:44761738	1.4322	2.19854	14.5557	1.30469e-31	1.50283e-30	60.8248
chr16:56638162	1.70756	-3.31841	14.5557	1.30473e-31	1.50287e-30	60.8248
chr2:9103158	3.29256	-2.04506	14.5557	1.30483e-31	1.50299e-30	60.8247
chr9:132608477	-1.75963	2.65604	-14.5557	1.30487e-31	1.50303e-30	60.8247
chr15:56262331	1.60439	2.27439	14.5557	1.30488e-31	1.50304e-30	60.8247
chr17:8832948	2.31988	-1.43652	14.5557	1.30488e-31	1.50304e-30	60.8247
chrX:2830112	2.24232	-2.57872	14.5557	1.30494e-31	1.5031e-30	60.8246
chr5:10671268	-2.36207	0.286646	-14.5556	1.30506e-31	1.50324e-30	60.8245
chr11:364670	2.45061	-2.1747	14.5556	1.30513e-31	1.50331e-30	60.8245
chr20:57124924	-2.08037	0.424817	-14.5556	1.3053e-31	1.50351e-30	60.8243
chr19:10514037	2.68451	-2.14921	14.5556	1.30548e-31	1.50371e-30	60.8242
chr1:2592667	-1.62988	1.82945	-14.5556	1.30571e-31	1.50397e-30	60.824
chr19:18275133	2.77744	-1.27348	14.5556	1.30583e-31	1.50411e-30	60.8239
chr2:3401031	1.91171	1.3461	14.5555	1.30589e-31	1.50418e-30	60.8239
chr3:155746272	-1.46256	-3.06774	-14.5555	1.30593e-31	1.50423e-30	60.8239
chr17:6996370	1.73073	-0.244756	14.5555	1.30605e-31	1.50436e-30	60.8238
chr15:66883424	2.04585	-2.33671	14.5555	1.30647e-31	1.50484e-30	60.8234
chr12:111418384	2.06951	0.579268	14.5555	1.30648e-31	1.50485e-30	60.8234
chr20:38838579	1.70122	0.535976	14.5555	1.30657e-31	1.50495e-30	60.8234
chr4:652265	1.68341	-1.30256	14.5554	1.30675e-31	1.50515e-30	60.8232
chrX:40091529	1.82415	0.51439	14.5554	1.3068e-31	1.50521e-30	60.8232
chr12:106141646	2.72829	-2.0489	14.5554	1.30695e-31	1.50538e-30	60.8231
chr16:89114510	1.90195	1.78707	14.5554	1.30725e-31	1.50572e-30	60.8228
chr7:80922148	-1.91927	-1.995	-14.5554	1.3074e-31	1.5059e-30	60.8227
chr12:52050129	1.70085	0.0128659	14.5554	1.30742e-31	1.50591e-30	60.8227
chr11:31241215	-2.2189	2.2025	-14.5554	1.30743e-31	1.50593e-30	60.8227
chr2:113158006	1.875	-2.91482	14.5554	1.30748e-31	1.50598e-30	60.8227
chr1:33007507	2.80915	-2.34835	14.5553	1.30761e-31	1.50613e-30	60.8226
chr3:162569474	-1.60817	-0.978354	-14.5553	1.30765e-31	1.50617e-30	60.8225
chr4:37689980	-2.09817	2.07335	-14.5553	1.30778e-31	1.50632e-30	60.8224
chr19:45234491	2.44244	-2.25768	14.5553	1.30786e-31	1.50641e-30	60.8224
chr1:205230238	-1.85988	-0.596402	-14.5553	1.3079e-31	1.50645e-30	60.8223
chr1:112703050	1.53646	1.16226	14.5553	1.30791e-31	1.50646e-30	60.8223
chr1:26171596	-2.36756	1.55695	-14.5553	1.30798e-31	1.50654e-30	60.8223
chr19:6475986	3.29829	-2.09427	14.5553	1.30807e-31	1.50664e-30	60.8222
chr2:237559259	-2.295	1.26555	-14.5553	1.30808e-31	1.50665e-30	60.8222
chr14:74552255	-2.60073	1.16146	-14.5553	1.30816e-31	1.50674e-30	60.8222
chr17:81665430	-1.8689	2.25591	-14.5553	1.30819e-31	1.50677e-30	60.8221
chr1:154501613	1.55232	-3.14226	14.5553	1.30827e-31	1.50686e-30	60.8221
chr3:14142089	-2.22549	1.03787	-14.5553	1.30839e-31	1.507e-30	60.822
chr19:41331181	3.00524	-1.56018	14.5552	1.30852e-31	1.50715e-30	60.8219
chr6:160240906	-1.55841	1.48774	-14.5552	1.30858e-31	1.50721e-30	60.8218
chr3:52528700	1.78427	1.77177	14.5552	1.30871e-31	1.50736e-30	60.8217
chr16:57737028	2.03732	-2.7022	14.5552	1.30874e-31	1.50739e-30	60.8217
chr20:62203816	-1.68146	2.32415	-14.5552	1.30878e-31	1.50743e-30	60.8217
chr9:95018741	2.23049	-2.81622	14.5552	1.30903e-31	1.50772e-30	60.8215
chr13:112880022	-2.13171	0.57	-14.5552	1.30923e-31	1.50795e-30	60.8213
chr16:88262994	1.60707	-1.55915	14.5551	1.30927e-31	1.50799e-30	60.8213
chr3:197459239	2.76817	-0.799695	14.5551	1.30936e-31	1.50809e-30	60.8212
chr8:132394090	-1.86012	0.00628049	-14.5551	1.30939e-31	1.50812e-30	60.8212
chr5:173230300	1.85024	-1.6811	14.5551	1.30955e-31	1.5083e-30	60.8211
chr6:105993053	1.95488	-1.69707	14.5551	1.30988e-31	1.50868e-30	60.8208
chr11:31825602	2.43988	-1.65628	14.5551	1.3099e-31	1.50871e-30	60.8208
chr15:31484344	1.5272	1.0747	14.5551	1.30996e-31	1.50877e-30	60.8208
chr10:132418985	2.63317	-2.52378	14.555	1.3101e-31	1.50893e-30	60.8207
chr2:85887552	1.69	-2.79951	14.555	1.31018e-31	1.50902e-30	60.8206
chr17:81453122	-1.51805	1.8339	-14.555	1.31018e-31	1.50902e-30	60.8206
chr5:96177498	2.82939	-2.03067	14.555	1.31036e-31	1.50922e-30	60.8205
chr1:19980423	-2.91061	0.763232	-14.555	1.31066e-31	1.50956e-30	60.8202
chr9:123366298	1.88817	-2.65787	14.555	1.3107e-31	1.50961e-30	60.8202
chr4:2811595	-1.42085	0.828476	-14.555	1.31074e-31	1.50966e-30	60.8202
chr20:25221425	1.41488	1.26415	14.555	1.31084e-31	1.50976e-30	60.8201
chr8:120123972	1.65439	-2.39963	14.555	1.31089e-31	1.50981e-30	60.8201
chr7:157272533	-2.03707	1.84866	-14.555	1.31093e-31	1.50986e-30	60.82
chr7:68818	1.55524	1.2147	14.5549	1.31095e-31	1.50988e-30	60.82
chr6:149271933	-2.38695	0.802378	-14.5549	1.3112e-31	1.51017e-30	60.8198
chr9:129628479	-2.82854	1.32073	-14.5549	1.31122e-31	1.51019e-30	60.8198
chr7:6551196	2.11378	0.513476	14.5549	1.31127e-31	1.51024e-30	60.8198
chr22:37697486	1.68817	-1.05323	14.5549	1.31128e-31	1.51025e-30	60.8198
chr5:132502552	-1.77451	2.6625	-14.5549	1.31139e-31	1.51038e-30	60.8197
chr12:14756570	1.8078	-1.86915	14.5549	1.3115e-31	1.5105e-30	60.8196
chr3:126956405	-1.88476	2.49945	-14.5549	1.31152e-31	1.51052e-30	60.8196
chr1:18927279	2.3322	-2.2389	14.5549	1.31155e-31	1.51055e-30	60.8196
chr14:68819594	2.78171	-1.91073	14.5549	1.31156e-31	1.51056e-30	60.8196
chr6:46761298	-2.49024	1.6139	-14.5548	1.31181e-31	1.51085e-30	60.8194
chr15:76976553	-1.7872	1.02689	-14.5548	1.31203e-31	1.51109e-30	60.8192
chr5:10333300	2.40793	-2.58128	14.5548	1.31205e-31	1.51112e-30	60.8192
chr3:13064935	1.4439	2.1161	14.5548	1.3124e-31	1.51152e-30	60.8189
chr16:29154715	-2.41963	2.23896	-14.5548	1.3125e-31	1.51164e-30	60.8188
chr19:47480370	1.8472	-2.55457	14.5547	1.31292e-31	1.51211e-30	60.8185
chr6:158758490	2.2939	-0.743537	14.5547	1.31295e-31	1.51215e-30	60.8185
chr7:1098549	1.93232	3.07079	14.5547	1.31298e-31	1.51218e-30	60.8185
chr16:7324541	1.36756	-3.23329	14.5547	1.31309e-31	1.5123e-30	60.8184
chr19:1017248	3.20963	-1.67823	14.5547	1.31321e-31	1.51244e-30	60.8183
chr10:31774478	2.5939	-0.704268	14.5547	1.31327e-31	1.51251e-30	60.8183
chr9:13502710	-1.93049	2.24	-14.5547	1.31348e-31	1.51274e-30	60.8181
chr11:65378485	-2.46146	0.797073	-14.5546	1.3135e-31	1.51276e-30	60.8181
chr7:95636449	-2.16244	0.347317	-14.5546	1.31361e-31	1.51288e-30	60.818
chr11:64935825	3.11598	-2.23018	14.5546	1.31382e-31	1.51313e-30	60.8178
chr3:55470141	1.45146	2.92963	14.5546	1.31388e-31	1.51319e-30	60.8178
chr1:16536518	2.54927	-0.74439	14.5546	1.31414e-31	1.51349e-30	60.8176
chr1:27886356	-2.8428	1.66848	-14.5546	1.31416e-31	1.51352e-30	60.8176
chr14:23154421	2.12744	-2.83933	14.5546	1.3142e-31	1.51356e-30	60.8175
chr3:31067343	2.93488	-1.5672	14.5546	1.31428e-31	1.51365e-30	60.8175
chr7:99372738	2.56793	-1.48835	14.5545	1.31438e-31	1.51376e-30	60.8174
chr11:64369512	-1.8511	2.81884	-14.5545	1.31439e-31	1.51377e-30	60.8174
chr3:8503779	-3.05537	1.15232	-14.5545	1.31441e-31	1.51379e-30	60.8174
chr17:81574635	1.57049	2.40232	14.5545	1.3145e-31	1.51389e-30	60.8173
chr18:9474604	2.7639	-2.18829	14.5545	1.3151e-31	1.51458e-30	60.8169
chr16:57372380	2.54402	-2.41506	14.5545	1.31512e-31	1.5146e-30	60.8168
chr1:8302689	-2.24732	0.455732	-14.5545	1.31513e-31	1.5146e-30	60.8168
chr6:3247818	2.24378	-2.97591	14.5544	1.31522e-31	1.51471e-30	60.8168
chr2:218401318	2.52159	-2.28457	14.5544	1.31527e-31	1.51476e-30	60.8167
chr1:151287611	1.26707	1.28598	14.5544	1.31547e-31	1.51499e-30	60.8166
chr11:111976744	3.20549	-2.15628	14.5544	1.31549e-31	1.51501e-30	60.8166
chr17:78971705	1.57707	2.45451	14.5544	1.31557e-31	1.5151e-30	60.8165
chr7:27113359	2.98561	-1.98134	14.5544	1.31568e-31	1.51523e-30	60.8164
chr11:130771209	-2.45537	1.91451	-14.5544	1.31572e-31	1.51527e-30	60.8164
chr12:57475558	3.09232	-1.7486	14.5544	1.31582e-31	1.51539e-30	60.8163
chr16:89004410	-2.13622	-1.5036	-14.5543	1.31626e-31	1.51588e-30	60.816
chr5:142326730	1.89427	0.757866	14.5543	1.31642e-31	1.51607e-30	60.8159
chr19:5914637	2.99268	-1.82293	14.5543	1.31644e-31	1.51609e-30	60.8158
chr12:8681609	2.95634	-2.18732	14.5543	1.31662e-31	1.51629e-30	60.8157
chr17:18362763	2.03256	-3.0403	14.5543	1.31676e-31	1.51645e-30	60.8156
chr6:74969708	2.68732	-1.42341	14.5543	1.31684e-31	1.51655e-30	60.8155
chr16:405089	1.75768	1.96006	14.5542	1.31706e-31	1.51679e-30	60.8154
chr4:16899189	1.44671	-0.115671	14.5542	1.3172e-31	1.51695e-30	60.8153
chr7:8176346	-2.53463	1.23427	-14.5542	1.31723e-31	1.51698e-30	60.8152
chr5:68464566	1.8828	-2.06396	14.5542	1.31724e-31	1.51699e-30	60.8152
chr13:31052340	1.50085	0.785671	14.5542	1.31728e-31	1.51703e-30	60.8152
chr2:239226567	1.38622	1.8275	14.5542	1.31752e-31	1.51731e-30	60.815
chr17:83089937	3.1889	-2.29713	14.5542	1.31756e-31	1.51735e-30	60.815
chr11:93570889	2.53915	-1.66957	14.5541	1.3178e-31	1.51763e-30	60.8148
chr8:25479286	-2.23841	1.37396	-14.5541	1.31795e-31	1.5178e-30	60.8147
chr12:6915293	1.53951	-2.08037	14.5541	1.31811e-31	1.51798e-30	60.8146
chr1:27504744	2.53415	-1.71524	14.5541	1.31827e-31	1.51816e-30	60.8145
chr3:31963150	-2.89902	0.431098	-14.5541	1.31845e-31	1.51837e-30	60.8143
chr14:68951208	2.16354	-2.87762	14.5541	1.31849e-31	1.51841e-30	60.8143
chr15:66125969	1.32463	1.87085	14.554	1.31864e-31	1.51858e-30	60.8142
chr19:58367952	2.53915	-0.207134	14.554	1.31867e-31	1.51861e-30	60.8142
chr1:10651923	1.96768	-0.080061	14.554	1.31877e-31	1.51873e-30	60.8141
chr2:239749411	1.7411	0.328841	14.554	1.31892e-31	1.51889e-30	60.814
chr8:104254925	-1.83451	2.25823	-14.554	1.31907e-31	1.51907e-30	60.8138
chr10:132764957	3.13793	-1.43091	14.554	1.31911e-31	1.5191e-30	60.8138
chr13:111184808	-2.75427	1.17543	-14.554	1.31927e-31	1.51929e-30	60.8137
chr19:2425460	2.80573	-2.24591	14.5539	1.31954e-31	1.5196e-30	60.8135
chr12:459484	1.55549	-1.14384	14.5539	1.32021e-31	1.52036e-30	60.813
chr1:15923466	2.72878	-1.58854	14.5538	1.32034e-31	1.52051e-30	60.8129
chr5:887216	-2.00671	1.6964	-14.5538	1.32043e-31	1.52062e-30	60.8128
chr10:12960659	2.2572	-0.85689	14.5538	1.32043e-31	1.52062e-30	60.8128
chr10:21070177	2.10146	-1.74012	14.5538	1.32052e-31	1.52071e-30	60.8128
chr22:35618308	-2.37537	1.12598	-14.5538	1.32053e-31	1.52073e-30	60.8127
chr7:2013621	-1.58744	2.99665	-14.5538	1.32085e-31	1.52109e-30	60.8125
chr8:139340254	1.60841	0.241646	14.5538	1.32086e-31	1.5211e-30	60.8125
chr17:7738233	1.48683	2.20049	14.5538	1.3209e-31	1.52114e-30	60.8125
chr16:30394619	2.61671	-2.46823	14.5538	1.32098e-31	1.52123e-30	60.8124
chr1:156786813	-3.08683	1.92476	-14.5538	1.32103e-31	1.52129e-30	60.8124
chr7:130380289	2.97915	-1.64457	14.5538	1.32104e-31	1.5213e-30	60.8124
chr15:40017214	-2.43037	2.11482	-14.5538	1.32108e-31	1.52134e-30	60.8123
chr6:167221649	-1.92415	2.34732	-14.5538	1.32111e-31	1.52137e-30	60.8123
chr13:52127537	2.85049	-1.62927	14.5538	1.32112e-31	1.52138e-30	60.8123
chr13:113087133	1.5272	1.25482	14.5538	1.32116e-31	1.52142e-30	60.8123
chr2:113978562	2.28829	1.50073	14.5537	1.32131e-31	1.52159e-30	60.8122
chr11:95150062	2.655	-1.94604	14.5537	1.32154e-31	1.52185e-30	60.812
chr6:83068542	1.63	-2.47073	14.5537	1.3216e-31	1.52192e-30	60.8119
chr17:50483384	1.52427	2.44665	14.5537	1.3216e-31	1.52192e-30	60.8119
chr13:40222007	2.84024	-1.17744	14.5537	1.32161e-31	1.52193e-30	60.8119
chr6:8191972	1.71293	1.27061	14.5536	1.32209e-31	1.52248e-30	60.8116
chr16:88523536	-2.335	0.324573	-14.5536	1.32211e-31	1.52249e-30	60.8116
chr11:65607248	2.94695	-2.35652	14.5536	1.32212e-31	1.52251e-30	60.8115
chr13:112753489	-2.59159	1.66896	-14.5536	1.32224e-31	1.52264e-30	60.8115
chr16:68287581	-1.83146	2.47707	-14.5536	1.32232e-31	1.52273e-30	60.8114
chr11:65607269	2.79573	-2.52652	14.5536	1.32241e-31	1.52284e-30	60.8113
chr9:126618261	1.97171	-2.61146	14.5536	1.32247e-31	1.5229e-30	60.8113
chr12:27797717	-1.62671	2.37762	-14.5536	1.32253e-31	1.52297e-30	60.8112
chr7:73822711	3.35049	-2.05415	14.5536	1.32274e-31	1.52321e-30	60.8111
chr1:150604845	1.50085	-3.31762	14.5536	1.32274e-31	1.52321e-30	60.8111
chr9:122225827	2.76805	-1.615	14.5535	1.32303e-31	1.52354e-30	60.8109
chr17:42122880	2.96622	-2.07543	14.5535	1.32305e-31	1.52356e-30	60.8108
chr19:6274976	-1.69293	2.43988	-14.5535	1.32308e-31	1.52359e-30	60.8108
chr15:93180043	2.75378	-1.35189	14.5535	1.32309e-31	1.52359e-30	60.8108
chr13:112874489	1.93085	0.612256	14.5535	1.32318e-31	1.5237e-30	60.8107
chr1:51235066	-1.3372	2.03091	-14.5535	1.32323e-31	1.52375e-30	60.8107
chr7:12686430	1.75756	-2.93549	14.5535	1.32337e-31	1.52391e-30	60.8106
chr19:48629494	1.79524	0.269573	14.5535	1.32337e-31	1.52391e-30	60.8106
chr21:16071172	-2.44098	1.97841	-14.5535	1.32345e-31	1.524e-30	60.8105
chr17:50518439	1.51732	2.1489	14.5535	1.32349e-31	1.52404e-30	60.8105
chr2:218216525	1.97024	-0.53939	14.5535	1.32371e-31	1.5243e-30	60.8103
chr8:13096780	2.89805	-1.97402	14.5535	1.32373e-31	1.52431e-30	60.8103
chr21:37659243	2.41366	-1.97	14.5534	1.32386e-31	1.52446e-30	60.8102
chr2:1163182	-3.00341	1.2878	-14.5534	1.32393e-31	1.52454e-30	60.8102
chr9:137078421	1.74024	-2.97354	14.5534	1.32399e-31	1.5246e-30	60.8101
chr10:119166120	1.33061	-2.94677	14.5534	1.32416e-31	1.52479e-30	60.81
chr1:29206383	1.80549	2.04701	14.5534	1.32421e-31	1.52486e-30	60.81
chr8:19602504	2.29207	-2.76835	14.5534	1.32451e-31	1.5252e-30	60.8097
chr10:5749913	-2.58012	1.50067	-14.5534	1.32461e-31	1.52531e-30	60.8097
chr14:50766977	1.47805	2.18171	14.5533	1.32464e-31	1.52535e-30	60.8096
chr4:1492889	-1.90207	1.75396	-14.5533	1.32466e-31	1.52536e-30	60.8096
chr19:18588015	-2.04695	0.396159	-14.5533	1.32493e-31	1.52567e-30	60.8094
chr2:19356224	2.50927	-2.64976	14.5533	1.32496e-31	1.5257e-30	60.8094
chr1:178929118	-2.1122	0.252073	-14.5533	1.32505e-31	1.5258e-30	60.8093
chr6:54846361	2.28207	-2.43506	14.5533	1.32524e-31	1.52602e-30	60.8092
chr1:228781420	3.01012	-1.55226	14.5533	1.32533e-31	1.52612e-30	60.8091
chr14:69999428	-2.23329	1.62165	-14.5532	1.32579e-31	1.52665e-30	60.8088
chr13:98977967	2.81744	-2.38189	14.5532	1.32579e-31	1.52665e-30	60.8088
chr9:133342224	-1.27646	0.696037	-14.5532	1.32591e-31	1.52678e-30	60.8087
chr11:6630209	3.03366	-1.18402	14.5532	1.32591e-31	1.52678e-30	60.8087
chr11:67648590	-2.26976	0.733415	-14.5532	1.32599e-31	1.52687e-30	60.8086
chr11:6630272	3.33915	-2.39909	14.5532	1.32602e-31	1.52691e-30	60.8086
chr13:45924297	1.61524	1.95335	14.5531	1.3264e-31	1.52734e-30	60.8083
chr5:35086905	-2.79134	2.04006	-14.5531	1.32672e-31	1.5277e-30	60.8081
chr16:87507964	-2.13951	-0.112195	-14.5531	1.32698e-31	1.528e-30	60.8079
chr19:8526535	2.17744	-2.71445	14.5531	1.32714e-31	1.52818e-30	60.8078
chr14:21085666	-2.17829	1.6361	-14.5531	1.32718e-31	1.52823e-30	60.8077
chr19:10334839	2.60915	-2.37555	14.553	1.32723e-31	1.52828e-30	60.8077
chr12:119804428	3.41024	-2.08049	14.553	1.3273e-31	1.52836e-30	60.8076
chr16:88488012	1.68244	1.89537	14.553	1.32733e-31	1.52839e-30	60.8076
chr21:42111137	-1.67244	0.834268	-14.553	1.32756e-31	1.52865e-30	60.8074
chr17:9115456	2.16293	-0.968415	14.553	1.32761e-31	1.52871e-30	60.8074
chr2:233355585	2.10841	-2.78067	14.553	1.32777e-31	1.52889e-30	60.8073
chr13:48318138	1.48927	0.582561	14.553	1.32785e-31	1.52897e-30	60.8072
chr7:21948991	1.61878	1.75329	14.553	1.32791e-31	1.52905e-30	60.8072
chr14:95517180	2.7139	-1.6378	14.553	1.32802e-31	1.52917e-30	60.8071
chr2:26563178	-2.35024	-0.0796341	-14.5529	1.32806e-31	1.52921e-30	60.8071
chr1:3121259	1.58451	1.33421	14.5529	1.32807e-31	1.52922e-30	60.8071
chr6:151681805	-2.19305	-0.6025	-14.5529	1.32827e-31	1.52945e-30	60.8069
chr4:150583909	3.2578	-1.69232	14.5529	1.3283e-31	1.52948e-30	60.8069
chr6:156379079	1.60537	1.98756	14.5529	1.32835e-31	1.52954e-30	60.8068
chr11:68018644	1.66061	1.66421	14.5529	1.32854e-31	1.52975e-30	60.8067
chr18:10715959	-2.83793	1.25774	-14.5529	1.32858e-31	1.52979e-30	60.8067
chr20:38342426	1.49073	-0.608659	14.5529	1.32878e-31	1.53003e-30	60.8065
chr6:31683444	1.86012	-2.73043	14.5529	1.32879e-31	1.53003e-30	60.8065
chr2:10255241	1.3861	0.794024	14.5529	1.32884e-31	1.53009e-30	60.8065
chr8:141299635	2.0772	-2.12665	14.5528	1.32894e-31	1.5302e-30	60.8064
chr5:78907700	-2.34268	1.46512	-14.5528	1.32916e-31	1.53045e-30	60.8062
chr1:16228356	2.28415	-1.33915	14.5528	1.32916e-31	1.53045e-30	60.8062
chr9:70480823	2.82622	-2.12872	14.5528	1.32932e-31	1.53063e-30	60.8061
chr3:49718139	1.80512	1.4078	14.5528	1.32945e-31	1.53077e-30	60.806
chr9:21989125	-1.72341	-1.44841	-14.5528	1.32945e-31	1.53078e-30	60.806
chr5:65066589	-2.33171	1.08659	-14.5528	1.32947e-31	1.53079e-30	60.806
chr8:26576433	2.53756	-1.67293	14.5528	1.32969e-31	1.53105e-30	60.8058
chr1:154327059	2.21329	-1.17116	14.5528	1.32973e-31	1.53109e-30	60.8058
chr19:800778	2.34463	-2.85573	14.5528	1.32974e-31	1.5311e-30	60.8058
chr7:3336207	-2.3289	1.30323	-14.5527	1.32979e-31	1.53115e-30	60.8058
chr12:132523215	1.95085	2.59896	14.5527	1.3298e-31	1.53117e-30	60.8058
chr11:59181818	1.44098	1.44329	14.5527	1.32986e-31	1.53123e-30	60.8057
chr3:49910617	2.24829	-1.53939	14.5527	1.33007e-31	1.53147e-30	60.8056
chr2:1767631	1.87598	-0.973476	14.5527	1.33026e-31	1.53168e-30	60.8054
chr6:157203452	2.13939	0.970183	14.5527	1.33031e-31	1.53174e-30	60.8054
chr6:36269938	-2.50317	1.19671	-14.5527	1.33034e-31	1.53177e-30	60.8053
chr7:98300178	1.43707	2.41549	14.5526	1.33072e-31	1.5322e-30	60.8051
chr3:65979393	2.60927	-1.73073	14.5526	1.33094e-31	1.53245e-30	60.8049
chr9:127754240	2.89732	-2.2078	14.5526	1.33114e-31	1.53268e-30	60.8048
chr19:19335653	-1.67012	2.51823	-14.5526	1.33115e-31	1.53269e-30	60.8047
chr17:2034204	-1.39659	1.82866	-14.5526	1.33123e-31	1.53279e-30	60.8047
chr1:154957288	2.61988	-2.20213	14.5526	1.33138e-31	1.53295e-30	60.8046
chr16:84704061	-2.7461	0.819634	-14.5526	1.33138e-31	1.53296e-30	60.8046
chr17:20174771	2.20232	1.15604	14.5526	1.3314e-31	1.53298e-30	60.8046
chr2:95057811	-2.77573	1.27116	-14.5525	1.33179e-31	1.53341e-30	60.8043
chr15:74432651	2.9572	-2.04933	14.5525	1.33232e-31	1.53403e-30	60.8039
chr16:8764364	-1.82171	2.7211	-14.5524	1.33263e-31	1.53438e-30	60.8036
chr16:67649733	3.19085	-2.02238	14.5524	1.33266e-31	1.53441e-30	60.8036
chr8:17336803	-2.25646	0.364085	-14.5524	1.33269e-31	1.53445e-30	60.8036
chr17:7019802	1.85402	-2.89689	14.5524	1.33272e-31	1.53448e-30	60.8036
chr10:28444384	1.47085	1.71872	14.5524	1.33279e-31	1.53456e-30	60.8035
chr3:53796447	2.00439	-0.0871951	14.5524	1.33282e-31	1.53458e-30	60.8035
chr10:21509982	1.75256	0.53128	14.5524	1.33285e-31	1.53462e-30	60.8035
chr2:240248577	1.46793	0.544573	14.5524	1.33311e-31	1.53491e-30	60.8033
chr13:99416869	1.76866	1.74616	14.5523	1.33322e-31	1.53504e-30	60.8032
chr15:45111925	1.96085	-2.88835	14.5523	1.33323e-31	1.53504e-30	60.8032
chr16:85350248	3.07378	-0.757256	14.5523	1.33325e-31	1.53506e-30	60.8032
chrX:40065458	-1.41146	0.260488	-14.5523	1.33327e-31	1.53509e-30	60.8032
chr1:202160879	-3.23927	1.82	-14.5523	1.33328e-31	1.5351e-30	60.8031
chr11:82899875	2.02976	-2.50024	14.5523	1.33341e-31	1.53524e-30	60.803
chr3:36768873	-1.51793	1.71811	-14.5523	1.33375e-31	1.53563e-30	60.8028
chr11:130197911	1.85024	1.27024	14.5522	1.3341e-31	1.53604e-30	60.8025
chr11:626066	1.79817	-0.299085	14.5522	1.33416e-31	1.5361e-30	60.8025
chr13:99896407	1.79732	0.104024	14.5522	1.33431e-31	1.53627e-30	60.8024
chrX:44225925	-2.46524	1.58738	-14.5522	1.33451e-31	1.5365e-30	60.8022
chr2:6948329	1.64622	2.35372	14.5522	1.33469e-31	1.53671e-30	60.8021
chr10:12845302	2.34902	-2.39049	14.5522	1.33476e-31	1.53678e-30	60.802
chr14:22955854	2.27	-2.27329	14.5522	1.3349e-31	1.53694e-30	60.8019
chr17:78317790	2.12415	-2.34037	14.5521	1.33519e-31	1.53728e-30	60.8017
chr1:99672780	1.48305	1.57591	14.5521	1.33524e-31	1.53732e-30	60.8017
chr14:20457465	-1.51305	0.909817	-14.5521	1.33531e-31	1.53741e-30	60.8016
chr10:89536156	1.49951	-2.81683	14.5521	1.33542e-31	1.53753e-30	60.8015
chr10:131697580	-1.63451	1.11848	-14.5521	1.33546e-31	1.53758e-30	60.8015
chr12:8014998	2.32744	0.0701829	14.5521	1.33553e-31	1.53765e-30	60.8015
chr10:125162614	2.62927	-1.54939	14.5521	1.33555e-31	1.53767e-30	60.8014
chr1:248691586	1.61683	1.49524	14.552	1.33584e-31	1.538e-30	60.8012
chr1:25563646	-1.40171	2.57268	-14.552	1.33628e-31	1.53851e-30	60.8009
chr1:226135191	-2.12232	1.99652	-14.552	1.33632e-31	1.53855e-30	60.8009
chr7:128171634	1.46866	1.18555	14.552	1.3364e-31	1.53863e-30	60.8008
chr4:111639954	-2.18732	-0.512683	-14.552	1.33646e-31	1.53871e-30	60.8008
chr18:12912528	1.94537	0.40378	14.552	1.33658e-31	1.53884e-30	60.8007
chr15:99986243	1.65817	1.9475	14.5519	1.337e-31	1.53933e-30	60.8004
chr4:86849590	-2.79427	0.935549	-14.5519	1.33705e-31	1.53937e-30	60.8003
chr10:114551083	-2.09817	2.04445	-14.5519	1.33712e-31	1.53945e-30	60.8003
chr17:38454446	2.57146	-1.91817	14.5519	1.33742e-31	1.5398e-30	60.8
chr5:150508174	1.8711	-0.216402	14.5518	1.33757e-31	1.53997e-30	60.7999
chr2:19086426	1.49232	0.996402	14.5518	1.33771e-31	1.54013e-30	60.7998
chr3:124084200	-2.48976	0.460854	-14.5518	1.33775e-31	1.54018e-30	60.7998
chr17:72615238	1.87988	-2.26823	14.5518	1.33796e-31	1.54042e-30	60.7996
chr6:133370219	1.8072	1.4197	14.5518	1.33803e-31	1.54049e-30	60.7996
chr17:7013528	-1.68024	-2.57768	-14.5518	1.33818e-31	1.54066e-30	60.7995
chr21:45477266	1.54585	2.90451	14.5518	1.3383e-31	1.5408e-30	60.7994
chr7:128937522	1.50902	-0.765366	14.5518	1.3384e-31	1.5409e-30	60.7993
chr10:29217539	-2.71805	1.24634	-14.5517	1.33845e-31	1.54096e-30	60.7993
chr9:100097980	1.47878	-1.67354	14.5517	1.33859e-31	1.54112e-30	60.7992
chr17:49013437	2.84061	-1.74238	14.5517	1.3386e-31	1.54113e-30	60.7992
chr1:23807313	-2.23915	1.40043	-14.5517	1.3387e-31	1.54124e-30	60.7991
chr6:35173382	2.33744	-0.91811	14.5517	1.33877e-31	1.54132e-30	60.799
chr7:2033238	1.53793	2.73091	14.5517	1.33887e-31	1.54143e-30	60.799
chr16:79468522	2.63659	-1.45841	14.5517	1.33889e-31	1.54145e-30	60.799
chr17:17813834	1.68024	0.257805	14.5517	1.33897e-31	1.54154e-30	60.7989
chr1:27114163	-3.2611	1.6925	-14.5517	1.33897e-31	1.54154e-30	60.7989
chr14:72559465	-1.88293	-0.844634	-14.5517	1.339e-31	1.54158e-30	60.7989
chr1:41360355	2.80817	-2.09384	14.5517	1.33914e-31	1.54173e-30	60.7988
chr12:8385748	1.67159	1.37518	14.5517	1.33922e-31	1.54182e-30	60.7987
chr18:50729344	-1.80866	2.56433	-14.5517	1.33927e-31	1.54187e-30	60.7987
chr15:77628810	1.50024	2.35085	14.5516	1.33957e-31	1.54222e-30	60.7984
chr11:31798560	2.32854	-2.82037	14.5516	1.33957e-31	1.54222e-30	60.7984
chr11:64339902	-1.96378	1.21287	-14.5516	1.33958e-31	1.54222e-30	60.7984
chr22:20565309	1.37317	2.83634	14.5516	1.33978e-31	1.54246e-30	60.7983
chr19:45217372	2.12354	-2.40518	14.5516	1.33982e-31	1.54249e-30	60.7983
chr1:16796654	-3.02085	0.995427	-14.5516	1.33985e-31	1.54253e-30	60.7982
chr19:5895118	-1.75061	2.17518	-14.5516	1.33992e-31	1.5426e-30	60.7982
chr12:64390205	-1.5222	-1.91183	-14.5516	1.34003e-31	1.54273e-30	60.7981
chr16:55091722	-1.89366	1.47049	-14.5516	1.34004e-31	1.54274e-30	60.7981
chr19:56836069	1.45598	2.17165	14.5516	1.34014e-31	1.54285e-30	60.798
chr20:1297170	1.73451	1.59591	14.5515	1.34016e-31	1.54287e-30	60.798
chr4:153013840	1.55061	1.1375	14.5515	1.34017e-31	1.54288e-30	60.798
chr3:50322965	-1.46207	0.93628	-14.5515	1.34031e-31	1.54304e-30	60.7979
chr9:91038308	1.61561	1.63085	14.5515	1.34031e-31	1.54304e-30	60.7979
chr12:12534182	1.60829	0.85622	14.5515	1.34033e-31	1.54305e-30	60.7979
chr13:46552220	1.44012	0.0837195	14.5515	1.34067e-31	1.54344e-30	60.7976
chr16:11670394	-2.03866	1.65457	-14.5515	1.34069e-31	1.54347e-30	60.7976
chr20:21713923	2.445	-2.88189	14.5515	1.34074e-31	1.54352e-30	60.7976
chr14:28784665	2.54402	-1.29787	14.5515	1.34084e-31	1.54363e-30	60.7975
chr19:8585619	2.27768	-0.700427	14.5515	1.34097e-31	1.54378e-30	60.7974
chr5:174708590	-1.49427	0.809573	-14.5514	1.34105e-31	1.54387e-30	60.7973
chr12:2970295	-1.31305	2.81604	-14.5514	1.34114e-31	1.54398e-30	60.7973
chr10:101139798	2.22305	-3.1653	14.5514	1.34115e-31	1.54398e-30	60.7973
chr7:100788993	-1.83488	1.88732	-14.5514	1.34129e-31	1.54414e-30	60.7972
chr19:10513903	1.95049	-2.17512	14.5514	1.34166e-31	1.54456e-30	60.7969
chr2:207334636	2.62732	-1.38305	14.5513	1.34198e-31	1.54493e-30	60.7966
chr4:80183399	2.45207	-2.90506	14.5513	1.34211e-31	1.54508e-30	60.7965
chr1:227563172	1.57512	2.28768	14.5513	1.34218e-31	1.54515e-30	60.7965
chr12:113149456	2.98268	-2.11244	14.5513	1.34219e-31	1.54516e-30	60.7965
chr6:31900962	2.72537	-2.51122	14.5513	1.34249e-31	1.54551e-30	60.7963
chr13:110811046	1.63902	-0.764634	14.5513	1.34261e-31	1.54565e-30	60.7962
chr1:155197340	1.64768	0.796768	14.5512	1.34306e-31	1.54615e-30	60.7958
chr17:40956807	-2.56427	1.12555	-14.5512	1.34311e-31	1.54621e-30	60.7958
chr10:128150765	1.7178	0.443537	14.5512	1.34319e-31	1.5463e-30	60.7957
chr5:178115715	1.34756	-0.698171	14.5512	1.34332e-31	1.54645e-30	60.7956
chr3:59566546	-2.91085	1.01726	-14.5512	1.3434e-31	1.54654e-30	60.7956
chr8:144524665	2.30378	-2.70299	14.5512	1.34342e-31	1.54656e-30	60.7956
chr3:184011536	-1.98061	2.42201	-14.5512	1.34344e-31	1.54658e-30	60.7956
chr7:137950594	3.08463	-1.51305	14.5511	1.34385e-31	1.54705e-30	60.7953
chr6:143337393	2.05537	1.55829	14.5511	1.34413e-31	1.54736e-30	60.795
chr14:24331877	1.94622	0.192378	14.5511	1.34413e-31	1.54736e-30	60.795
chr7:27110618	3.43061	-2.13884	14.5511	1.3443e-31	1.54756e-30	60.7949
chr6:138424405	1.95037	2.31787	14.5511	1.34438e-31	1.54764e-30	60.7949
chr1:9688334	2.51061	-2.35945	14.551	1.34462e-31	1.54792e-30	60.7947
chr13:21326353	2.45671	-2.88494	14.551	1.34464e-31	1.54794e-30	60.7947
chr9:34267819	-1.46012	1.22055	-14.551	1.34465e-31	1.54795e-30	60.7947
chr10:1368407	1.535	1.91665	14.551	1.34468e-31	1.54798e-30	60.7946
chr1:6467455	-1.77878	2.51927	-14.551	1.34475e-31	1.54806e-30	60.7946
chr5:80567167	1.63073	2.26707	14.551	1.34478e-31	1.54809e-30	60.7946
chr12:124518935	2.64341	-2.7439	14.551	1.34487e-31	1.54819e-30	60.7945
chr5:122832115	-2.78049	1.57622	-14.551	1.34503e-31	1.54838e-30	60.7944
chr7:157398097	1.55159	-2.82921	14.551	1.34531e-31	1.54869e-30	60.7942
chr16:1615805	-1.65061	1.94445	-14.5509	1.34556e-31	1.54898e-30	60.794
chr10:101778654	1.86049	-1.3472	14.5509	1.34565e-31	1.54908e-30	60.7939
chr4:2301142	-2.06683	1.82073	-14.5509	1.34576e-31	1.54921e-30	60.7938
chr10:1464903	-2.85878	0.931098	-14.5509	1.34587e-31	1.54933e-30	60.7938
chr6:71419877	1.77951	-3.61476	14.5509	1.34596e-31	1.54943e-30	60.7937
chr6:137045198	-2.23305	1.77213	-14.5509	1.34603e-31	1.54951e-30	60.7936
chr12:1083258	1.70866	1.76933	14.5508	1.34628e-31	1.5498e-30	60.7934
chr22:19984542	2.91951	-1.88878	14.5508	1.3463e-31	1.54982e-30	60.7934
chr19:45320519	1.49573	0.894085	14.5508	1.34634e-31	1.54986e-30	60.7934
chr4:38868156	2.94951	-2.39805	14.5508	1.34636e-31	1.54988e-30	60.7934
chr2:25983229	2.16232	0.0442073	14.5508	1.34649e-31	1.55003e-30	60.7933
chr20:20084705	1.20451	0.88372	14.5508	1.3465e-31	1.55004e-30	60.7933
chr2:159157538	-2.1089	-0.795671	-14.5508	1.34657e-31	1.55011e-30	60.7932
chr1:10961101	1.50329	-3.06433	14.5508	1.34669e-31	1.55025e-30	60.7931
chr19:39154991	2.27671	-2.01091	14.5508	1.34674e-31	1.5503e-30	60.7931
chr7:143285624	3.14171	-1.89427	14.5508	1.34682e-31	1.55039e-30	60.793
chr3:14812631	-1.93341	-0.470488	-14.5508	1.34687e-31	1.55045e-30	60.793
chr8:69563139	1.70951	-2.51951	14.5508	1.34692e-31	1.5505e-30	60.793
chr2:240295860	-2.23366	0.865244	-14.5508	1.34697e-31	1.55055e-30	60.7929
chr6:108170497	2.14634	-2.22488	14.5508	1.34697e-31	1.55055e-30	60.7929
chr8:123158975	1.88488	-2.47415	14.5508	1.3471e-31	1.55071e-30	60.7928
chr17:76709636	2.9461	-1.68329	14.5507	1.34717e-31	1.55078e-30	60.7928
chr9:128881014	1.77476	1.61311	14.5507	1.34717e-31	1.55078e-30	60.7928
chr17:835629	3.02622	-1.93091	14.5507	1.34722e-31	1.55084e-30	60.7927
chr1:38000941	1.52707	-1.99854	14.5507	1.34723e-31	1.55084e-30	60.7927
chr1:3317586	2.09878	-0.229756	14.5507	1.34723e-31	1.55084e-30	60.7927
chr1:3164163	1.90537	1.96793	14.5507	1.34737e-31	1.551e-30	60.7926
chr6:168347876	-1.95561	1.85927	-14.5507	1.34738e-31	1.55101e-30	60.7926
chr5:135488409	2.09805	-2.16061	14.5507	1.34752e-31	1.55117e-30	60.7925
chr15:69801335	1.5572	1.60543	14.5507	1.34762e-31	1.55127e-30	60.7925
chr20:37631453	1.54915	2.61957	14.5507	1.34762e-31	1.55127e-30	60.7925
chr7:27106642	3.21305	-2.14104	14.5507	1.34769e-31	1.55135e-30	60.7924
chr19:5074771	-2.76256	1.50445	-14.5507	1.34784e-31	1.55152e-30	60.7923
chr6:157548938	-2.73793	2.09799	-14.5507	1.34786e-31	1.55155e-30	60.7923
chr6:105986214	2.5022	-3.00537	14.5507	1.34795e-31	1.55165e-30	60.7922
chr15:31255035	1.70061	1.34396	14.5507	1.34798e-31	1.55168e-30	60.7922
chr5:138230989	-2.4989	1.54945	-14.5506	1.34803e-31	1.55173e-30	60.7922
chr17:38449473	3.11122	-2.12317	14.5506	1.34811e-31	1.55182e-30	60.7921
chr16:31224297	2.52878	-0.101951	14.5506	1.34814e-31	1.55185e-30	60.7921
chr2:178927510	1.51	1.8	14.5506	1.34831e-31	1.55205e-30	60.7919
chr9:133703538	-2.08463	1.96354	-14.5506	1.34854e-31	1.55231e-30	60.7918
chr18:23137806	-1.49537	2.49232	-14.5506	1.3486e-31	1.55238e-30	60.7917
chr2:100391935	-1.65037	2.80067	-14.5506	1.34861e-31	1.55238e-30	60.7917
chr16:50673402	1.66451	2.31518	14.5506	1.34863e-31	1.5524e-30	60.7917
chr14:55180755	-1.21049	0.500488	-14.5506	1.34873e-31	1.55251e-30	60.7916
chr9:136506715	-1.96463	2.21402	-14.5506	1.34877e-31	1.55256e-30	60.7916
chr12:89732207	-1.92366	1.98268	-14.5505	1.34895e-31	1.55277e-30	60.7915
chr1:162381874	3.00976	-0.16	14.5505	1.3491e-31	1.55293e-30	60.7914
chr20:53757730	-2.53134	1.40213	-14.5505	1.34914e-31	1.55298e-30	60.7913
chr12:117441843	-2.27256	1.51799	-14.5505	1.34915e-31	1.55299e-30	60.7913
chr4:7862954	-1.79927	1.67878	-14.5505	1.34915e-31	1.55299e-30	60.7913
chr1:16146733	2.39549	-1.91287	14.5505	1.3496e-31	1.5535e-30	60.791
chr10:110497371	1.73902	-3.42744	14.5504	1.34988e-31	1.55382e-30	60.7908
chr8:19602585	2.78171	-1.98561	14.5504	1.34997e-31	1.55392e-30	60.7907
chr7:66913716	-2.3122	1.52427	-14.5504	1.35011e-31	1.55408e-30	60.7906
chr2:104344464	-1.74378	0.0684756	-14.5504	1.3504e-31	1.55441e-30	60.7904
chr11:721578	-2.34463	0.0576829	-14.5504	1.35054e-31	1.55457e-30	60.7903
chr19:46711323	-1.85134	2.81774	-14.5504	1.35056e-31	1.55459e-30	60.7903
chr3:195849594	-2.8989	0.877256	-14.5504	1.35057e-31	1.5546e-30	60.7903
chr16:85442882	1.46951	2.55354	14.5504	1.35059e-31	1.55462e-30	60.7903
chr10:306691	2.30012	-1.42726	14.5503	1.35062e-31	1.55466e-30	60.7902
chr6:42104527	2.55293	-2.35537	14.5503	1.35068e-31	1.55472e-30	60.7902
chr16:31042102	2.80268	-1.4122	14.5503	1.35069e-31	1.55473e-30	60.7902
chr4:15963761	-1.81707	-0.813902	-14.5503	1.35103e-31	1.55512e-30	60.7899
chr9:89790770	-2.42902	2.46476	-14.5503	1.35146e-31	1.5556e-30	60.7896
chr17:42342727	-2.50512	1.64085	-14.5502	1.35159e-31	1.55576e-30	60.7895
chr6:11370231	1.8172	1.57226	14.5502	1.35195e-31	1.55617e-30	60.7892
chr3:4710295	1.36024	1.92841	14.5502	1.35226e-31	1.55653e-30	60.789
chr1:15100013	1.40659	-1.23488	14.5502	1.35227e-31	1.55653e-30	60.789
chr9:133978120	2.04098	1.59146	14.5502	1.35236e-31	1.55663e-30	60.7889
chr14:71540059	-1.98415	1.4661	-14.5501	1.35245e-31	1.55673e-30	60.7889
chr2:127655460	-1.27585	2.96354	-14.5501	1.35256e-31	1.55686e-30	60.7888
chr1:156291560	1.82927	-3.22085	14.5501	1.35281e-31	1.55714e-30	60.7886
chr12:124815017	-1.89427	2.4275	-14.5501	1.35297e-31	1.55732e-30	60.7885
chr16:27505779	-2.64207	1.01274	-14.55	1.35338e-31	1.55779e-30	60.7882
chr12:116703083	1.29171	-1.12988	14.55	1.35342e-31	1.55784e-30	60.7882
chr8:143140865	-1.56854	1.48768	-14.55	1.35361e-31	1.55806e-30	60.788
chr10:30627074	2.82244	-0.901098	14.55	1.35392e-31	1.5584e-30	60.7878
chr20:62316997	-2.14207	2.62262	-14.55	1.35397e-31	1.55846e-30	60.7878
chr8:143421277	2.7572	-2.66409	14.55	1.35399e-31	1.55849e-30	60.7877
chr2:238439700	-2.39329	1.40628	-14.55	1.354e-31	1.5585e-30	60.7877
chr2:25343655	1.45427	2.57152	14.5499	1.35413e-31	1.55863e-30	60.7876
chr2:235677552	1.7561	1.82476	14.5499	1.35416e-31	1.55867e-30	60.7876
chr2:208112223	3.06817	-1.20238	14.5499	1.35421e-31	1.55872e-30	60.7876
chr8:22898574	1.6111	2.5675	14.5499	1.35432e-31	1.55885e-30	60.7875
chr2:9393509	2.17817	-0.846037	14.5499	1.3545e-31	1.55906e-30	60.7874
chr12:117863445	2.35829	-0.0453659	14.5499	1.35451e-31	1.55906e-30	60.7874
chr14:93976725	-2.34134	-0.167988	-14.5499	1.35453e-31	1.55908e-30	60.7873
chr6:39295840	2.6239	-2.10646	14.5499	1.35467e-31	1.55925e-30	60.7872
chr19:10475189	1.73366	-2.96988	14.5499	1.3547e-31	1.55927e-30	60.7872
chr2:232856814	2.74463	-1.13122	14.5499	1.3547e-31	1.55927e-30	60.7872
chr5:1118679	-1.65939	0.539329	-14.5499	1.35472e-31	1.55929e-30	60.7872
chr3:123672889	-2.06098	2.08988	-14.5499	1.35487e-31	1.55947e-30	60.7871
chr13:112977737	1.3889	2.45116	14.5499	1.35499e-31	1.5596e-30	60.787
chr16:50697378	1.64183	2.77409	14.5498	1.35502e-31	1.55963e-30	60.787
chr17:44911665	1.81988	-2.95591	14.5498	1.35503e-31	1.55964e-30	60.787
chr4:4160924	-2.29451	2.2464	-14.5498	1.35506e-31	1.55967e-30	60.787
chr1:156062159	2.1361	-2.34976	14.5498	1.35514e-31	1.55976e-30	60.7869
chr11:209646	1.37122	-1.35622	14.5498	1.35528e-31	1.55992e-30	60.7868
chr8:1974960	2.25378	-2.25567	14.5498	1.35536e-31	1.56e-30	60.7867
chr20:21701632	2.48573	-1.82982	14.5498	1.3554e-31	1.56005e-30	60.7867
chrX:115311906	1.87829	-1.73024	14.5498	1.3554e-31	1.56005e-30	60.7867
chr13:98578051	2.93	-1.41354	14.5498	1.35544e-31	1.56009e-30	60.7867
chr19:37334137	1.64561	-2.14585	14.5498	1.35546e-31	1.56011e-30	60.7867
chr15:96322983	2.84512	-2.34951	14.5498	1.35549e-31	1.56014e-30	60.7866
chr18:75205257	3.04122	-1.09841	14.5498	1.35558e-31	1.56024e-30	60.7866
chr20:3766812	-1.66915	-1.75872	-14.5498	1.35575e-31	1.56043e-30	60.7864
chr1:111593227	2.77695	-2.3336	14.5498	1.35575e-31	1.56043e-30	60.7864
chr10:133030263	-2.11549	-0.757622	-14.5498	1.35576e-31	1.56044e-30	60.7864
chr5:2758361	2.16915	-1.61604	14.5498	1.35582e-31	1.56051e-30	60.7864
chr10:93438534	2.9789	-1.75848	14.5497	1.35624e-31	1.561e-30	60.7861
chr22:41909753	1.62634	-2.23402	14.5497	1.35646e-31	1.56124e-30	60.7859
chr2:60423001	1.56207	1.81226	14.5497	1.3565e-31	1.56129e-30	60.7859
chr5:130555695	1.61902	1.34841	14.5496	1.35676e-31	1.56158e-30	60.7857
chr3:147847067	-2.00549	1.43262	-14.5496	1.35678e-31	1.5616e-30	60.7857
chr16:19875345	-1.41354	2.15787	-14.5496	1.35684e-31	1.56166e-30	60.7856
chr17:74919563	1.51146	-1.46439	14.5496	1.35702e-31	1.56188e-30	60.7855
chr12:13563418	1.5061	2.47598	14.5496	1.35756e-31	1.56249e-30	60.7851
chr19:1861165	1.80037	-0.019939	14.5496	1.35757e-31	1.5625e-30	60.7851
chr5:62305553	1.47366	-0.405122	14.5496	1.35762e-31	1.56255e-30	60.7851
chr18:75459914	1.70439	0.776463	14.5495	1.35764e-31	1.56258e-30	60.7851
chr7:27113465	2.84573	-1.74909	14.5495	1.35785e-31	1.56282e-30	60.7849
chr2:156329718	2.62024	-1.76244	14.5495	1.35787e-31	1.56284e-30	60.7849
chr17:62679893	1.78756	1.85049	14.5495	1.35794e-31	1.56291e-30	60.7848
chr21:16588665	2.73537	-1.93256	14.5495	1.35795e-31	1.56292e-30	60.7848
chr15:27755116	1.39012	2.09884	14.5495	1.35796e-31	1.56294e-30	60.7848
chr2:235007010	1.87622	1.59116	14.5495	1.35816e-31	1.56316e-30	60.7847
chr20:63951428	-2.71476	1.2553	-14.5495	1.35845e-31	1.56349e-30	60.7845
chr1:207869564	1.85915	-1.34567	14.5494	1.35865e-31	1.56371e-30	60.7843
chr16:66481317	2.1711	-1.76774	14.5494	1.35889e-31	1.56399e-30	60.7841
chr15:40894057	1.49402	-3.68384	14.5494	1.35906e-31	1.56419e-30	60.784
chr17:897504	-3.01354	1.07482	-14.5494	1.35912e-31	1.56425e-30	60.784
chr1:229027805	-2.59829	-0.604024	-14.5494	1.35933e-31	1.56449e-30	60.7838
chr17:7223390	1.73829	0.910488	14.5493	1.35944e-31	1.56462e-30	60.7837
chr17:4533505	1.33927	1.92951	14.5493	1.35964e-31	1.56485e-30	60.7836
chr7:157300694	1.26756	1.86866	14.5493	1.35971e-31	1.56492e-30	60.7835
chr8:142459542	1.33646	0.502134	14.5493	1.36013e-31	1.56541e-30	60.7832
chr7:73355330	-1.93171	2.50939	-14.5492	1.36028e-31	1.56557e-30	60.7831
chr20:33664376	1.50817	1.06945	14.5492	1.36038e-31	1.56568e-30	60.783
chr11:111918911	2.35951	-2.68829	14.5492	1.3604e-31	1.5657e-30	60.783
chr17:75840019	1.58561	1.53354	14.5492	1.36051e-31	1.56583e-30	60.7829
chr15:67091348	1.98012	-2.46848	14.5492	1.36065e-31	1.56598e-30	60.7828
chr2:170361564	1.90927	-2.45378	14.5492	1.36065e-31	1.56598e-30	60.7828
chr15:90885857	2.25902	-2.25646	14.5492	1.36065e-31	1.56599e-30	60.7828
chr3:48564491	-2.56841	1.95543	-14.5492	1.36077e-31	1.56612e-30	60.7827
chr11:119664863	-2.10463	2.0189	-14.5492	1.3608e-31	1.56615e-30	60.7827
chr11:86570230	1.90024	-1.9278	14.5492	1.36083e-31	1.56619e-30	60.7827
chr9:134337972	-2.26915	1.31201	-14.5492	1.36097e-31	1.56634e-30	60.7826
chr6:168128956	1.41927	2.5761	14.5492	1.36104e-31	1.56642e-30	60.7826
chr21:44994630	-2.6222	1.50854	-14.5492	1.36108e-31	1.56647e-30	60.7825
chr10:12825760	2.36159	-0.361768	14.5491	1.36131e-31	1.56673e-30	60.7824
chr1:31800339	1.61488	2.38915	14.5491	1.36132e-31	1.56673e-30	60.7823
chr1:159943034	-1.45963	3.06872	-14.5491	1.36148e-31	1.56691e-30	60.7822
chr20:38580110	1.52768	-0.169207	14.5491	1.36148e-31	1.56691e-30	60.7822
chr12:122279976	1.72159	-0.783841	14.5491	1.36176e-31	1.56723e-30	60.782
chr1:14945334	2.75671	-1.20848	14.5491	1.36179e-31	1.56726e-30	60.782
chr1:173436803	1.67963	2.63018	14.5491	1.36188e-31	1.56737e-30	60.7819
chr1:31798914	2.76707	-2.06695	14.549	1.36212e-31	1.56764e-30	60.7818
chr2:241355454	2.55817	-2.78287	14.549	1.36223e-31	1.56777e-30	60.7817
chr19:13502016	1.54171	1.40037	14.549	1.3623e-31	1.56783e-30	60.7816
chr17:49749121	-2.38524	1.58835	-14.549	1.36235e-31	1.5679e-30	60.7816
chr18:79397087	2.26963	-2.29274	14.549	1.36269e-31	1.56829e-30	60.7813
chr16:89112898	1.72012	-1.93238	14.549	1.36272e-31	1.56832e-30	60.7813
chrX:154793103	-2.21293	1.96341	-14.5489	1.3631e-31	1.56875e-30	60.781
chr14:95525104	2.20549	-2.54043	14.5489	1.36312e-31	1.56877e-30	60.781
chr12:89098670	2.37427	-0.416524	14.5489	1.36318e-31	1.56883e-30	60.781
chr6:5706975	-2.14195	2.31854	-14.5489	1.36321e-31	1.56887e-30	60.781
chr2:119339511	-3.03829	1.73134	-14.5489	1.36322e-31	1.56888e-30	60.7809
chr17:8392849	-1.33744	2.55104	-14.5489	1.36326e-31	1.56892e-30	60.7809
chr11:47590010	2.89902	-1.80573	14.5489	1.36328e-31	1.56895e-30	60.7809
chr8:32647251	2.79951	-2.46195	14.5489	1.36351e-31	1.5692e-30	60.7807
chr8:142786048	2.45695	-0.810427	14.5489	1.36364e-31	1.56935e-30	60.7806
chr1:40654454	2.62378	-0.992012	14.5489	1.3637e-31	1.56941e-30	60.7806
chr7:1254163	-2.0661	1.77695	-14.5488	1.36412e-31	1.5699e-30	60.7803
chr5:78649796	1.60463	1.87134	14.5488	1.36414e-31	1.56992e-30	60.7803
chr12:94186995	3.10707	-1.7289	14.5488	1.36415e-31	1.56993e-30	60.7803
chr3:28845088	1.55939	2.4125	14.5488	1.36418e-31	1.56996e-30	60.7802
chr4:73740400	-1.83049	-1.75476	-14.5488	1.36427e-31	1.57007e-30	60.7802
chr11:102048057	1.64744	-2.02994	14.5488	1.36437e-31	1.57018e-30	60.7801
chr12:112192125	-2.85866	1.03384	-14.5488	1.36453e-31	1.57036e-30	60.78
chr2:239484073	-1.98829	1.91488	-14.5487	1.36472e-31	1.57057e-30	60.7799
chr20:43507223	1.36366	-1.2789	14.5487	1.36474e-31	1.57059e-30	60.7798
chr2:96637091	-2.01707	1.05915	-14.5487	1.36503e-31	1.57092e-30	60.7796
chr12:113469326	1.96598	-2.16104	14.5487	1.36505e-31	1.57094e-30	60.7796
chr19:45396465	-2.58366	1.9361	-14.5487	1.36508e-31	1.57097e-30	60.7796
chr3:195851398	-2.33195	-0.677317	-14.5487	1.36511e-31	1.57101e-30	60.7796
chr7:7521472	-1.66683	1.0761	-14.5487	1.36538e-31	1.57131e-30	60.7794
chr13:34357197	-2.3339	0.634268	-14.5487	1.36547e-31	1.57141e-30	60.7793
chr10:132442224	-1.32561	1.86207	-14.5486	1.36563e-31	1.57159e-30	60.7792
chr18:54958911	1.69183	-2.89348	14.5486	1.36569e-31	1.57167e-30	60.7791
chr7:158915579	-2.5339	2.27268	-14.5486	1.36593e-31	1.57194e-30	60.779
chr15:63475252	-2.8311	0.910061	-14.5486	1.36594e-31	1.57195e-30	60.779
chr7:66205956	1.9561	-2.63146	14.5486	1.3662e-31	1.57224e-30	60.7788
chr17:78105388	-2.33805	1.97073	-14.5485	1.36647e-31	1.57254e-30	60.7786
chr4:128809318	1.66024	-1.96317	14.5485	1.36663e-31	1.57273e-30	60.7785
chr8:38928988	2.86988	-1.66921	14.5485	1.36692e-31	1.57306e-30	60.7782
chr5:72209669	-1.96207	2.16799	-14.5485	1.36693e-31	1.57307e-30	60.7782
chr17:45241703	3.19305	-2.10348	14.5485	1.3672e-31	1.57338e-30	60.778
chr14:77565548	-2.66268	1.47573	-14.5485	1.36723e-31	1.57341e-30	60.778
chr19:40580341	-2.94768	1.96945	-14.5485	1.36734e-31	1.57353e-30	60.7779
chr3:46497457	1.54951	1.97012	14.5484	1.36738e-31	1.57358e-30	60.7779
chr17:34286237	1.49951	1.88	14.5484	1.3674e-31	1.5736e-30	60.7779
chr17:76389700	-1.68061	3.08116	-14.5484	1.36742e-31	1.57363e-30	60.7779
chr4:77011096	-2.30488	2.13963	-14.5484	1.36753e-31	1.57374e-30	60.7778
chr11:71476532	2.17659	0.848171	14.5484	1.36757e-31	1.57378e-30	60.7778
chr1:230366874	-1.505	2.29543	-14.5484	1.36774e-31	1.57398e-30	60.7776
chr4:185657015	2.51756	-1.42463	14.5484	1.3678e-31	1.57405e-30	60.7776
chr17:82584130	-1.60451	2.84713	-14.5484	1.36789e-31	1.57415e-30	60.7775
chr6:101403884	2.00171	-2.82768	14.5484	1.36801e-31	1.57428e-30	60.7774
chr5:171596448	2.3389	-1.21396	14.5484	1.36809e-31	1.57437e-30	60.7774
chr18:3602104	1.6961	2.48134	14.5484	1.36817e-31	1.57446e-30	60.7773
chr11:6630341	2.96207	-2.53567	14.5483	1.36837e-31	1.57469e-30	60.7772
chr1:9787821	-2.66207	1.52677	-14.5483	1.36838e-31	1.57469e-30	60.7772
chr8:144762553	1.65073	1.0878	14.5483	1.36874e-31	1.57511e-30	60.7769
chr12:123268882	-2.79768	1.80848	-14.5483	1.36877e-31	1.57514e-30	60.7769
chr5:55222275	2.87463	-1.50098	14.5483	1.36877e-31	1.57514e-30	60.7769
chr16:15708208	1.68695	2.2625	14.5483	1.36882e-31	1.57519e-30	60.7769
chr19:31355461	2.1572	-2.31409	14.5483	1.36911e-31	1.57553e-30	60.7766
chr7:1804586	-2.18439	2.49829	-14.5482	1.36935e-31	1.5758e-30	60.7765
chr14:36654820	2.08317	-2.25476	14.5482	1.36937e-31	1.57582e-30	60.7765
chr10:110761199	1.58146	2.37183	14.5482	1.36946e-31	1.57593e-30	60.7764
chr19:19202935	1.62793	-2.89226	14.5482	1.36948e-31	1.57594e-30	60.7764
chr3:27450030	-1.85024	2.45976	-14.5482	1.36962e-31	1.5761e-30	60.7763
chr4:3290658	-1.64646	2.76433	-14.5482	1.36975e-31	1.57625e-30	60.7762
chr1:26010972	1.39829	2.53549	14.5482	1.36978e-31	1.57627e-30	60.7762
chr3:44865367	-2.33902	1.35476	-14.5482	1.36978e-31	1.57628e-30	60.7762
chr12:57736199	3.37988	-2.2364	14.5481	1.37011e-31	1.57665e-30	60.7759
chr12:110074356	1.49159	1.84372	14.5481	1.37024e-31	1.5768e-30	60.7758
chr16:90011548	1.54744	1.26604	14.5481	1.37024e-31	1.5768e-30	60.7758
chr22:47111908	1.3822	2.91073	14.5481	1.37047e-31	1.57706e-30	60.7757
chr13:30154383	2.6428	-2.72116	14.5481	1.37066e-31	1.57727e-30	60.7755
chr5:169299751	1.92585	-2.00085	14.5481	1.37075e-31	1.57738e-30	60.7754
chr8:118110405	1.94476	-2.61079	14.5481	1.37089e-31	1.57754e-30	60.7753
chrX:78945423	-1.96354	-0.102012	-14.548	1.37099e-31	1.57765e-30	60.7753
chr2:2838715	1.54488	1.54329	14.548	1.37101e-31	1.57767e-30	60.7753
chr10:61410298	-2.22988	1.8553	-14.548	1.37103e-31	1.57769e-30	60.7752
chr6:6737132	1.39244	1.86378	14.548	1.37109e-31	1.57776e-30	60.7752
chr1:46491060	2.38622	-2.6947	14.548	1.37119e-31	1.57787e-30	60.7751
chr4:3444718	1.42585	2.23585	14.548	1.37125e-31	1.57793e-30	60.7751
chr1:155126176	2.35915	-2.56628	14.548	1.37134e-31	1.57804e-30	60.775
chr11:63763389	2.73793	-1.21848	14.548	1.37153e-31	1.57825e-30	60.7749
chr11:65597960	1.61488	2.12854	14.548	1.37175e-31	1.5785e-30	60.7747
chr9:89179479	1.36427	0.424817	14.548	1.37177e-31	1.57852e-30	60.7747
chr15:93070465	-2.61805	1.16305	-14.5479	1.37182e-31	1.57857e-30	60.7747
chr4:98656941	1.55939	1.4436	14.5479	1.37185e-31	1.5786e-30	60.7746
chr10:121609132	1.27366	-1.56244	14.5479	1.37193e-31	1.5787e-30	60.7746
chr5:127031833	1.66866	0.921037	14.5479	1.37206e-31	1.57884e-30	60.7745
chr1:207645806	2.38354	0.0477439	14.5479	1.3721e-31	1.57888e-30	60.7745
chr12:3579498	1.46427	2.02994	14.5479	1.37221e-31	1.57902e-30	60.7744
chr9:37160126	-2.23171	1.70268	-14.5479	1.37238e-31	1.5792e-30	60.7743
chr16:2126568	-2.18573	2.0586	-14.5479	1.37255e-31	1.5794e-30	60.7741
chr14:101587566	-2.64659	1.58707	-14.5479	1.37267e-31	1.57954e-30	60.774
chr10:110497332	1.17232	-2.84811	14.5478	1.37269e-31	1.57956e-30	60.774
chr15:70852913	1.39378	2.35421	14.5478	1.37293e-31	1.57982e-30	60.7739
chr1:16150139	1.55207	0.583598	14.5478	1.37293e-31	1.57983e-30	60.7739
chr16:13333048	1.84646	-0.123232	14.5478	1.37298e-31	1.57988e-30	60.7738
chr4:5955682	1.58732	-1.23207	14.5478	1.37306e-31	1.57997e-30	60.7738
chr14:56798756	2.53012	-1.58457	14.5478	1.37311e-31	1.58003e-30	60.7737
chr10:69445192	-2.73293	1.21829	-14.5478	1.37312e-31	1.58004e-30	60.7737
chr6:28616361	1.74976	-2.65293	14.5478	1.37326e-31	1.58019e-30	60.7736
chr20:45471207	2.04732	-2.27268	14.5478	1.37326e-31	1.58019e-30	60.7736
chr20:20408324	1.17061	2.87201	14.5478	1.37345e-31	1.58041e-30	60.7735
chr7:119706	-1.74073	-1.75329	-14.5478	1.37347e-31	1.58043e-30	60.7735
chr10:101613224	-2.13439	1.56061	-14.5477	1.37366e-31	1.58064e-30	60.7733
chr1:212255877	-2.54512	0.742927	-14.5477	1.37367e-31	1.58065e-30	60.7733
chr11:67310738	2.63854	-1.46805	14.5477	1.374e-31	1.58103e-30	60.7731
chr3:13022504	2.85415	-2.05963	14.5477	1.3742e-31	1.58126e-30	60.7729
chr10:75396332	2.23341	-2.79768	14.5477	1.3743e-31	1.58136e-30	60.7729
chr1:85582177	2.61415	-1.68378	14.5477	1.3743e-31	1.58136e-30	60.7729
chr11:1208702	-1.92671	1.54213	-14.5477	1.37431e-31	1.58138e-30	60.7729
chr1:13661714	2.65122	-0.957317	14.5476	1.37448e-31	1.58157e-30	60.7727
chr5:157651385	1.65012	1.67043	14.5476	1.37463e-31	1.58173e-30	60.7726
chr2:15665691	1.45195	2.27927	14.5476	1.37465e-31	1.58176e-30	60.7726
chr6:109631953	-2.64768	1.73884	-14.5476	1.37471e-31	1.58183e-30	60.7726
chr14:35047133	1.75695	-1.93262	14.5476	1.3748e-31	1.58192e-30	60.7725
chr2:177273565	-2.7928	1.29421	-14.5476	1.37493e-31	1.58207e-30	60.7724
chr1:182129623	-2.51146	1.39	-14.5476	1.37495e-31	1.58209e-30	60.7724
chr18:45166750	-1.83988	2.76091	-14.5476	1.37509e-31	1.58225e-30	60.7723
chr2:241803755	2.04098	-3.84415	14.5476	1.37514e-31	1.58231e-30	60.7723
chr11:119318139	1.44829	0.919878	14.5476	1.3752e-31	1.58237e-30	60.7722
chr22:19932850	-1.50293	1.13402	-14.5475	1.37551e-31	1.58272e-30	60.772
chr7:1536922	3.14768	-2.11079	14.5475	1.37555e-31	1.58277e-30	60.772
chr1:1182235	-2.51098	0.766098	-14.5475	1.37577e-31	1.58302e-30	60.7718
chr13:112867217	1.9872	0.626524	14.5475	1.37582e-31	1.58307e-30	60.7718
chr1:42887115	-2.30073	0.90939	-14.5475	1.37585e-31	1.58311e-30	60.7717
chr8:29116944	1.95268	-2.04415	14.5475	1.37588e-31	1.58314e-30	60.7717
chr21:42880177	1.60244	-0.490122	14.5475	1.37593e-31	1.58319e-30	60.7717
chr12:53064241	2.76695	-1.48335	14.5475	1.37599e-31	1.58326e-30	60.7716
chr13:114109787	2.12451	1.61262	14.5475	1.37607e-31	1.58334e-30	60.7716
chr6:161647418	-2.0928	-0.616768	-14.5475	1.37614e-31	1.58343e-30	60.7715
chr14:105249343	2.64402	-2.15311	14.5475	1.37621e-31	1.58351e-30	60.7715
chr6:41636864	2.98317	-2.48854	14.5475	1.37623e-31	1.58352e-30	60.7715
chr3:50170778	-1.51402	0.521402	-14.5474	1.37639e-31	1.58371e-30	60.7713
chr12:51219034	1.46659	1.06793	14.5474	1.37641e-31	1.58372e-30	60.7713
chr14:54220666	-1.45768	-2.71909	-14.5474	1.37641e-31	1.58372e-30	60.7713
chr8:71831007	1.42927	1.43549	14.5474	1.37661e-31	1.58395e-30	60.7712
chr21:43703088	-1.81524	-1.32604	-14.5474	1.37688e-31	1.58426e-30	60.771
chr1:206684463	1.75183	-0.459207	14.5474	1.37701e-31	1.58441e-30	60.7709
chr10:35610651	1.55744	1.61909	14.5473	1.37723e-31	1.58465e-30	60.7707
chr14:102779538	-1.98659	2.29585	-14.5473	1.37729e-31	1.58473e-30	60.7707
chr1:3717493	-2.08451	-0.908841	-14.5473	1.37732e-31	1.58476e-30	60.7707
chr22:27797945	2.57939	-1.00067	14.5473	1.37739e-31	1.58483e-30	60.7706
chr7:36388763	2.49927	-1.43293	14.5473	1.37741e-31	1.58486e-30	60.7706
chr11:45259961	2.3222	0.482683	14.5473	1.37753e-31	1.58499e-30	60.7705
chr2:241763123	3.05171	-1.94695	14.5473	1.37756e-31	1.58502e-30	60.7705
chr12:124379996	1.72524	-2.69518	14.5473	1.37769e-31	1.58517e-30	60.7704
chr7:128033442	-2.63085	0.372134	-14.5473	1.37787e-31	1.58537e-30	60.7703
chr17:77449146	2.48305	-0.488841	14.5472	1.37814e-31	1.58568e-30	60.7701
chr2:241558508	1.75878	-2.48512	14.5472	1.37817e-31	1.58571e-30	60.7701
chr16:31875098	1.42305	-2.97823	14.5472	1.37819e-31	1.58573e-30	60.77
chr1:156388721	1.98476	-2.07774	14.5472	1.37841e-31	1.58599e-30	60.7699
chr15:41011407	-2.32024	1.19732	-14.5472	1.37842e-31	1.58599e-30	60.7699
chr4:169269082	3.41439	-2.19561	14.5472	1.37862e-31	1.58622e-30	60.7697
chr6:132513587	2.08488	-2.59439	14.5472	1.37866e-31	1.58627e-30	60.7697
chr17:4600325	2.63805	-2.34732	14.5472	1.37889e-31	1.58652e-30	60.7695
chr3:196948662	2.12024	-0.699756	14.5471	1.37901e-31	1.58667e-30	60.7694
chr16:4240798	2.03512	0.0259756	14.5471	1.37903e-31	1.58668e-30	60.7694
chr20:36862059	1.86939	-2.9003	14.5471	1.37912e-31	1.58678e-30	60.7694
chr3:309200	2.02488	0.225854	14.5471	1.37912e-31	1.58678e-30	60.7694
chr1:180610708	3.07171	-1.86146	14.5471	1.37919e-31	1.58686e-30	60.7693
chr19:31149577	-2.53756	1.4039	-14.5471	1.37926e-31	1.58693e-30	60.7693
chr17:77109875	-2.18524	1.46043	-14.5471	1.37943e-31	1.58713e-30	60.7691
chr1:18638902	2.16402	-2.6697	14.5471	1.37952e-31	1.58723e-30	60.7691
chr16:31148656	1.97793	-3.19043	14.5471	1.3797e-31	1.58744e-30	60.7689
chr17:30380193	-1.6411	-2.93921	-14.5471	1.37975e-31	1.58749e-30	60.7689
chr12:42145379	2.05073	-2.5522	14.547	1.37994e-31	1.5877e-30	60.7688
chr16:2338554	1.31524	2.60957	14.547	1.38e-31	1.58777e-30	60.7687
chr17:17494650	1.97354	-0.779207	14.547	1.38025e-31	1.58806e-30	60.7685
chr2:101110566	-2.64756	0.808415	-14.547	1.38029e-31	1.5881e-30	60.7685
chr6:113645784	3.07988	-1.95835	14.547	1.38031e-31	1.58812e-30	60.7685
chr20:21243694	2.0939	2.31207	14.547	1.38035e-31	1.58816e-30	60.7685
chr4:1743713	1.88402	1.75323	14.547	1.38062e-31	1.58848e-30	60.7683
chr1:2214225	2.78793	-1.25713	14.547	1.38069e-31	1.58855e-30	60.7682
chr15:35673158	-2.41024	0.923537	-14.5469	1.38077e-31	1.58864e-30	60.7682
chr3:5026436	1.43098	-3.39427	14.5469	1.38083e-31	1.5887e-30	60.7681
chr5:88695521	1.90256	-2.46116	14.5469	1.38086e-31	1.58874e-30	60.7681
chr12:132771777	-1.77549	2.58665	-14.5469	1.38088e-31	1.58875e-30	60.7681
chr11:20027306	2.90293	-1.86037	14.5469	1.38088e-31	1.58876e-30	60.7681
chr4:2798200	-3.70012	-0.040061	-14.5469	1.38096e-31	1.58885e-30	60.768
chr14:58645764	1.88	2.50695	14.5469	1.38098e-31	1.58887e-30	60.768
chr22:46085796	3.37488	-2.27598	14.5469	1.38108e-31	1.58897e-30	60.7679
chr11:78189423	1.70841	0.500671	14.5469	1.38108e-31	1.58897e-30	60.7679
chr7:130095955	-1.89988	0.223232	-14.5469	1.38109e-31	1.58898e-30	60.7679
chr10:13991386	-1.83549	2.64457	-14.5469	1.38109e-31	1.58898e-30	60.7679
chr6:105986302	2.19012	-3.25677	14.5469	1.38112e-31	1.58901e-30	60.7679
chr2:96819501	1.77146	0.81439	14.5469	1.38114e-31	1.58904e-30	60.7679
chr14:101587808	-2.92561	1.22939	-14.5468	1.3817e-31	1.58968e-30	60.7675
chr19:17248024	2.04646	-0.257866	14.5468	1.38171e-31	1.58968e-30	60.7675
chr11:62687815	2.09659	-2.32707	14.5468	1.38172e-31	1.58969e-30	60.7675
chr13:29743269	1.8389	2.29957	14.5468	1.38179e-31	1.58977e-30	60.7674
chr1:100719692	2.20061	-1.63433	14.5468	1.38183e-31	1.58982e-30	60.7674
chr2:190570545	-1.87756	0.412439	-14.5468	1.3819e-31	1.58989e-30	60.7674
chr8:23930345	1.61902	0.850976	14.5468	1.38193e-31	1.58992e-30	60.7673
chr1:1956215	1.59988	1.00274	14.5468	1.38216e-31	1.59019e-30	60.7672
chr6:33619972	2.32268	-2.2989	14.5468	1.38217e-31	1.59019e-30	60.7672
chr3:11559459	-1.6939	1.84829	-14.5468	1.38219e-31	1.59021e-30	60.7671
chr2:222297096	2.52122	-2.82793	14.5468	1.38222e-31	1.59025e-30	60.7671
chr22:19756038	2.21659	-2.8272	14.5468	1.38233e-31	1.59037e-30	60.767
chr9:137612523	2.96829	-1.99354	14.5467	1.38274e-31	1.59084e-30	60.7667
chr14:99066556	2.26598	-0.473354	14.5467	1.38275e-31	1.59085e-30	60.7667
chr19:3191384	-1.70866	1.90433	-14.5467	1.38276e-31	1.59086e-30	60.7667
chr7:26844061	1.67988	-0.724207	14.5467	1.38281e-31	1.59091e-30	60.7667
chr10:126977956	-2.15659	1.30707	-14.5467	1.38285e-31	1.59096e-30	60.7667
chr6:42104835	1.89817	-3.02165	14.5467	1.38291e-31	1.59102e-30	60.7666
chr5:112551929	1.39793	-0.121402	14.5467	1.38292e-31	1.59103e-30	60.7666
chr5:159259651	1.57134	0.636768	14.5467	1.38318e-31	1.59133e-30	60.7664
chr9:136132664	2.17012	-1.83726	14.5467	1.38322e-31	1.59137e-30	60.7664
chr22:46061390	2.26512	-2.64488	14.5467	1.38331e-31	1.59147e-30	60.7663
chr14:21026252	1.92244	-2.39207	14.5466	1.38348e-31	1.59166e-30	60.7662
chr14:21455063	1.97488	-1.45476	14.5466	1.38354e-31	1.59173e-30	60.7662
chr2:394481	-2.15171	0.928293	-14.5466	1.38358e-31	1.59178e-30	60.7661
chr19:35519453	2.515	-2.65335	14.5466	1.38367e-31	1.59188e-30	60.7661
chr16:84964962	-2.40829	1.14232	-14.5466	1.38375e-31	1.59196e-30	60.766
chr15:77671661	1.54244	1.67585	14.5466	1.38384e-31	1.59207e-30	60.7659
chr19:11986947	-1.95878	2.38317	-14.5466	1.38385e-31	1.59207e-30	60.7659
chr3:38646340	1.18317	1.99476	14.5466	1.38388e-31	1.59211e-30	60.7659
chr6:10425628	2.40134	-2.49079	14.5466	1.3839e-31	1.59212e-30	60.7659
chr2:43086751	2.55671	-2.12348	14.5466	1.38403e-31	1.59227e-30	60.7658
chr2:164698741	-1.61707	2.33207	-14.5465	1.38445e-31	1.59276e-30	60.7655
chr14:104802186	-1.91463	1.8772	-14.5465	1.38455e-31	1.59287e-30	60.7654
chr4:338992	1.84659	-1.27622	14.5465	1.38462e-31	1.59295e-30	60.7654
chr11:130868296	-1.21866	0.261037	-14.5465	1.38477e-31	1.59312e-30	60.7653
chr19:11411364	1.53707	2.28829	14.5465	1.38484e-31	1.59319e-30	60.7652
chr1:230866435	1.70451	1.77555	14.5465	1.38492e-31	1.59328e-30	60.7652
chr9:137217482	2.57232	-1.86774	14.5465	1.38495e-31	1.59332e-30	60.7651
chr17:78528206	1.62305	1.9814	14.5465	1.38497e-31	1.59334e-30	60.7651
chr1:6003184	1.66854	0.0882927	14.5465	1.38503e-31	1.5934e-30	60.7651
chr13:50843097	2.74061	-1.56348	14.5464	1.38528e-31	1.59368e-30	60.7649
chr6:52403903	2.63049	-1.81707	14.5464	1.38554e-31	1.59398e-30	60.7647
chr10:120581631	1.60744	1.79957	14.5464	1.3857e-31	1.59416e-30	60.7646
chr1:153627353	2.40049	-2.825	14.5464	1.38592e-31	1.59441e-30	60.7645
chr2:20670010	2.58073	-1.56329	14.5463	1.38617e-31	1.5947e-30	60.7643
chr10:71366857	-1.5889	1.82738	-14.5463	1.38626e-31	1.5948e-30	60.7642
chr6:79538705	2.90927	-1.9478	14.5463	1.38629e-31	1.59484e-30	60.7642
chr1:3444149	-2.98341	1.05037	-14.5463	1.38634e-31	1.59489e-30	60.7641
chr17:82104229	2.78549	-2.21506	14.5463	1.38635e-31	1.59489e-30	60.7641
chr2:168470962	2.63829	-1.53415	14.5463	1.38645e-31	1.595e-30	60.7641
chr8:141220988	2.86671	-1.85713	14.5463	1.38649e-31	1.59505e-30	60.764
chr9:125522487	-1.93732	2.59927	-14.5463	1.38665e-31	1.59523e-30	60.7639
chr18:62044755	-1.83683	2.50451	-14.5463	1.38665e-31	1.59523e-30	60.7639
chr12:132363053	-2.81329	0.9825	-14.5463	1.38677e-31	1.59536e-30	60.7638
chr1:89262332	-2.12744	0.00713415	-14.5463	1.38678e-31	1.59537e-30	60.7638
chr16:89101902	-2.32854	2.73378	-14.5463	1.38683e-31	1.59542e-30	60.7638
chr3:195260926	-1.435	-1.84482	-14.5463	1.38687e-31	1.59547e-30	60.7638
chr21:32393662	2.03939	-2.59945	14.5463	1.38693e-31	1.59554e-30	60.7637
chr3:9915013	1.81317	-0.30939	14.5462	1.38706e-31	1.59569e-30	60.7636
chr9:135661925	2.30573	-0.430549	14.5462	1.38724e-31	1.59589e-30	60.7635
chr3:56458882	-2.88427	1.11494	-14.5462	1.38748e-31	1.59616e-30	60.7633
chr2:85612538	1.63963	0.293963	14.5462	1.38751e-31	1.5962e-30	60.7633
chr16:67935438	2.13902	-3.21317	14.5462	1.38771e-31	1.59643e-30	60.7632
chr17:79981635	-1.91585	1.67561	-14.5461	1.38811e-31	1.59688e-30	60.7629
chr1:55064385	-2.23	0.469512	-14.5461	1.38821e-31	1.59699e-30	60.7628
chr10:93438490	2.99951	-1.55829	14.5461	1.38825e-31	1.59704e-30	60.7628
chr16:52545222	-1.65622	-1.01177	-14.5461	1.38847e-31	1.59728e-30	60.7626
chr12:57736576	3.04683	-1.80659	14.5461	1.38851e-31	1.59733e-30	60.7626
chr19:48735514	3.29695	-2.03372	14.5461	1.38874e-31	1.59759e-30	60.7624
chr12:124458136	-1.70951	0.625366	-14.5461	1.38876e-31	1.59762e-30	60.7624
chr6:75524554	2.52146	-2.21488	14.546	1.38878e-31	1.59764e-30	60.7624
chr11:65585638	2.34305	-0.0527439	14.546	1.38904e-31	1.59793e-30	60.7622
chr2:130915888	1.60256	2.21079	14.546	1.38906e-31	1.59795e-30	60.7622
chr2:241062636	2.75146	-1.37561	14.546	1.38924e-31	1.59816e-30	60.7621
chr10:131938102	1.98305	2.55713	14.546	1.38931e-31	1.59824e-30	60.762
chr16:30896329	1.82159	-2.76299	14.546	1.38934e-31	1.59826e-30	60.762
chr12:6282192	1.86195	1.44329	14.546	1.38935e-31	1.59827e-30	60.762
chr2:46847400	-2.94451	0.967378	-14.546	1.38943e-31	1.59836e-30	60.7619
chr6:6469344	-2.03963	0.685915	-14.546	1.38949e-31	1.59843e-30	60.7619
chr10:110410447	2.65439	-1.835	14.5459	1.38993e-31	1.59893e-30	60.7616
chr11:72822025	2.41146	-1.89963	14.5459	1.39002e-31	1.59903e-30	60.7615
chr13:49218510	2.65561	-2.98146	14.5459	1.39003e-31	1.59904e-30	60.7615
chr1:46301438	1.64829	-3.755	14.5459	1.39005e-31	1.59906e-30	60.7615
chr5:11905801	-2.05768	0.964817	-14.5459	1.39016e-31	1.59919e-30	60.7614
chr10:48493749	-2.28866	-0.0075	-14.5459	1.39025e-31	1.59929e-30	60.7613
chr1:1164833	2.78866	-2.04299	14.5459	1.39029e-31	1.59934e-30	60.7613
chr19:12555625	2.25524	-1.87835	14.5459	1.3903e-31	1.59934e-30	60.7613
chr20:31850297	1.71683	-0.576829	14.5459	1.39054e-31	1.59962e-30	60.7611
chr19:11570228	-2.62	1.63073	-14.5458	1.39058e-31	1.59966e-30	60.7611
chr21:36702177	1.63439	-3.75988	14.5458	1.39059e-31	1.59967e-30	60.7611
chr5:32100359	1.225	0.503232	14.5458	1.39078e-31	1.59988e-30	60.761
chr14:95072065	-2.62976	0.644146	-14.5458	1.39111e-31	1.60026e-30	60.7607
chr17:72556906	1.89732	0.473049	14.5458	1.39116e-31	1.60031e-30	60.7607
chr10:209347	-1.74744	2.13555	-14.5458	1.39122e-31	1.60038e-30	60.7606
chr10:119544381	-1.7278	0.399878	-14.5457	1.39153e-31	1.60073e-30	60.7604
chr10:8055766	2.01915	-3.4053	14.5457	1.3916e-31	1.60081e-30	60.7604
chr4:181941217	-2.01439	0.60439	-14.5457	1.3916e-31	1.60081e-30	60.7604
chr12:570798	3.04061	-2.36482	14.5457	1.39168e-31	1.6009e-30	60.7603
chr7:1321466	1.7239	1.42817	14.5457	1.39169e-31	1.6009e-30	60.7603
chr19:17842646	3.05402	-1.81201	14.5457	1.3917e-31	1.60091e-30	60.7603
chr17:79228270	-3.00671	1.07274	-14.5457	1.39178e-31	1.601e-30	60.7602
chr10:112376252	-1.46634	-3.27012	-14.5457	1.39178e-31	1.601e-30	60.7602
chr19:35126575	1.74073	0.196707	14.5457	1.39185e-31	1.60108e-30	60.7602
chr10:77927789	1.81927	-3.00524	14.5457	1.39192e-31	1.60116e-30	60.7601
chr19:1396499	2.21	-1.88415	14.5457	1.39198e-31	1.60123e-30	60.7601
chr1:203324794	-1.94902	1.91098	-14.5457	1.39217e-31	1.60144e-30	60.76
chr11:118639225	-2.5489	1.65177	-14.5457	1.39218e-31	1.60144e-30	60.76
chr11:65556075	1.96012	-2.52104	14.5457	1.39224e-31	1.60151e-30	60.7599
chr1:2378790	1.41915	1.66189	14.5457	1.39229e-31	1.60157e-30	60.7599
chr5:149387432	1.40037	2.33457	14.5457	1.39235e-31	1.60164e-30	60.7598
chr17:49573928	1.63927	1.54488	14.5457	1.39238e-31	1.60167e-30	60.7598
chr13:113560156	1.89732	2.63341	14.5456	1.39246e-31	1.60176e-30	60.7597
chr22:38074386	2.21659	0.0404878	14.5456	1.39269e-31	1.60202e-30	60.7596
chr22:46038942	1.19085	1.32665	14.5456	1.39274e-31	1.60208e-30	60.7595
chr12:51897441	1.48085	1.75262	14.5456	1.39274e-31	1.60208e-30	60.7595
chr2:189764432	-1.94232	1.84604	-14.5456	1.39275e-31	1.60208e-30	60.7595
chr20:50993113	1.56427	0.0985976	14.5456	1.3928e-31	1.60213e-30	60.7595
chrX:45154134	1.48146	0.765	14.5456	1.3928e-31	1.60213e-30	60.7595
chr17:1625232	-3.15841	1.77299	-14.5456	1.39297e-31	1.60232e-30	60.7594
chr1:41383225	2.64854	-1.0511	14.5456	1.39303e-31	1.60239e-30	60.7593
chr6:47075829	2.57195	-1.13939	14.5456	1.39315e-31	1.60252e-30	60.7593
chr4:1047673	-2.41756	1.59768	-14.5456	1.39319e-31	1.60257e-30	60.7592
chr2:31107843	2.02488	-0.949512	14.5456	1.39327e-31	1.60266e-30	60.7592
chr15:37046290	2.45976	-2.27451	14.5455	1.39334e-31	1.60274e-30	60.7591
chr1:2327830	1.8	2.57988	14.5455	1.39339e-31	1.60279e-30	60.7591
chr12:6951602	-3.1628	1.66677	-14.5455	1.39339e-31	1.60279e-30	60.7591
chr2:130916540	2.47817	-1.17762	14.5455	1.3935e-31	1.60291e-30	60.759
chr7:66922320	1.4772	-3.93713	14.5455	1.39351e-31	1.60292e-30	60.759
chr14:99522692	2.08512	-2.78634	14.5455	1.39376e-31	1.60321e-30	60.7588
chrX:153505505	1.81268	1.72439	14.5455	1.39377e-31	1.60321e-30	60.7588
chr21:44354780	1.79305	0.0168902	14.5455	1.39416e-31	1.60366e-30	60.7585
chr1:3272523	1.61585	1.41207	14.5454	1.39426e-31	1.60377e-30	60.7585
chr19:10334448	2.96939	-2.18189	14.5454	1.39441e-31	1.60394e-30	60.7583
chr19:49125482	2.84024	-2.31659	14.5454	1.39444e-31	1.60397e-30	60.7583
chr1:7455620	-2.42927	1.55561	-14.5454	1.39457e-31	1.60413e-30	60.7582
chr6:28135454	-1.31939	0.54872	-14.5454	1.3947e-31	1.60427e-30	60.7581
chr11:64753059	1.41585	2.87049	14.5454	1.39507e-31	1.60469e-30	60.7579
chr20:21701327	1.99537	-2.45927	14.5453	1.3951e-31	1.60473e-30	60.7579
chr2:233060598	-3.13085	1.58604	-14.5453	1.39514e-31	1.60477e-30	60.7578
chr1:15324202	1.36378	0.835793	14.5453	1.39516e-31	1.60479e-30	60.7578
chr3:65979363	2.89988	-1.53896	14.5453	1.39517e-31	1.6048e-30	60.7578
chr10:63064880	-2.64585	0.823659	-14.5453	1.3952e-31	1.60483e-30	60.7578
chr2:32165006	1.41463	0.546707	14.5453	1.39525e-31	1.60489e-30	60.7577
chr15:78641639	2.51012	-2.3386	14.5453	1.39525e-31	1.60489e-30	60.7577
chr20:24632815	-2.37598	0.831159	-14.5453	1.39548e-31	1.60514e-30	60.7576
chr11:1033084	1.44854	1.9928	14.5453	1.3955e-31	1.60517e-30	60.7576
chr16:74818073	1.89585	-1.02122	14.5453	1.3956e-31	1.60527e-30	60.7575
chr17:56815924	1.44476	2.7386	14.5453	1.39589e-31	1.60561e-30	60.7573
chr9:135397716	2.81122	-1.22524	14.5453	1.396e-31	1.60573e-30	60.7572
chr19:51342183	2.02841	-2.27396	14.5452	1.39601e-31	1.60574e-30	60.7572
chrX:18242137	1.9739	-1.25183	14.5452	1.39606e-31	1.6058e-30	60.7572
chr2:394298	1.35	0.0329268	14.5452	1.39608e-31	1.60582e-30	60.7572
chr8:71556972	2.13646	-2.95799	14.5452	1.3962e-31	1.60595e-30	60.7571
chr11:73283555	2.93854	-1.50756	14.5452	1.39655e-31	1.60635e-30	60.7568
chr2:38215456	1.67524	-0.860427	14.5451	1.39708e-31	1.60695e-30	60.7564
chr6:14217934	-2.1461	1.56268	-14.5451	1.39713e-31	1.60702e-30	60.7564
chr2:98461057	-1.64146	0.845976	-14.5451	1.39722e-31	1.60711e-30	60.7563
chr22:20204992	1.86232	-0.401524	14.5451	1.39738e-31	1.6073e-30	60.7562
chr11:393876	2.83146	-1.63244	14.5451	1.39763e-31	1.60758e-30	60.756
chr14:99245437	1.52732	-2.66976	14.5451	1.3977e-31	1.60766e-30	60.756
chr2:39665471	1.98634	-2.36476	14.5451	1.39773e-31	1.60769e-30	60.756
chr7:50513875	-1.96037	1.90774	-14.545	1.39791e-31	1.60789e-30	60.7558
chr11:35542102	2.57	-1.11988	14.545	1.39799e-31	1.60799e-30	60.7558
chr19:10625509	2.66366	-2.12037	14.545	1.39802e-31	1.60802e-30	60.7558
chr3:43959485	1.49122	2.02183	14.545	1.39804e-31	1.60803e-30	60.7558
chr22:39658030	1.49671	2.42348	14.545	1.39805e-31	1.60804e-30	60.7557
chr13:21914797	-2.77354	0.762134	-14.545	1.39825e-31	1.60828e-30	60.7556
chr5:142314336	1.66317	2.56488	14.545	1.39827e-31	1.60829e-30	60.7556
chr11:116792605	2.03634	-0.688293	14.545	1.39834e-31	1.60837e-30	60.7555
chr14:105327513	1.88549	0.447378	14.545	1.39856e-31	1.60863e-30	60.7554
chr1:152399539	1.70037	-0.5925	14.5449	1.39874e-31	1.60883e-30	60.7552
chr7:45978492	2.8	-2.3278	14.5449	1.39877e-31	1.60886e-30	60.7552
chr2:219030375	1.29061	0.267988	14.5449	1.39878e-31	1.60887e-30	60.7552
chr17:72591028	-2.6128	0.272744	-14.5449	1.3992e-31	1.60934e-30	60.7549
chr2:28644207	2.9411	-2.07177	14.5449	1.39953e-31	1.60972e-30	60.7547
chr3:184241802	2.65732	-2.90317	14.5448	1.39982e-31	1.61006e-30	60.7545
chr10:76150123	2.99805	-1.23085	14.5448	1.39985e-31	1.61009e-30	60.7545
chr5:88734478	-2.4222	0.331098	-14.5448	1.4002e-31	1.61049e-30	60.7542
chr14:104152135	1.63902	0.660976	14.5448	1.40026e-31	1.61055e-30	60.7542
chr13:69793829	2.30634	-0.721829	14.5447	1.40065e-31	1.611e-30	60.7539
chr19:48629825	1.98561	-2.32012	14.5447	1.40091e-31	1.61129e-30	60.7537
chr16:89097372	-2.64476	1.64274	-14.5447	1.40095e-31	1.61134e-30	60.7537
chr5:93598517	2.45829	-2.26256	14.5447	1.40101e-31	1.6114e-30	60.7536
chr1:109877510	2.95805	-1.76146	14.5447	1.40109e-31	1.61149e-30	60.7536
chr13:74132345	2.31659	-1.98463	14.5447	1.40124e-31	1.61166e-30	60.7535
chr6:30892359	-1.62841	2.61189	-14.5446	1.40167e-31	1.61216e-30	60.7532
chr16:88170692	-1.93073	-0.679024	-14.5446	1.40204e-31	1.61257e-30	60.7529
chr11:65641025	-3.24512	1.82305	-14.5446	1.40208e-31	1.61263e-30	60.7529
chr5:135028797	2.79829	-2.0811	14.5446	1.40233e-31	1.61291e-30	60.7527
chr10:87408090	1.91427	-2.2136	14.5445	1.40273e-31	1.61336e-30	60.7524
chr3:183427615	2.04171	-1.43159	14.5445	1.40275e-31	1.61338e-30	60.7524
chr13:27169027	1.56402	-1.79165	14.5445	1.40276e-31	1.61339e-30	60.7524
chr22:39152126	1.9422	-0.941707	14.5445	1.40278e-31	1.61342e-30	60.7524
chr1:3541929	1.54793	2.45652	14.5445	1.4028e-31	1.61343e-30	60.7524
chr2:226794689	2.85659	-1.5678	14.5445	1.40287e-31	1.61351e-30	60.7523
chr7:4765310	-1.85207	2.11506	-14.5445	1.40308e-31	1.61375e-30	60.7522
chr6:26016859	2.77598	-1.53482	14.5445	1.40308e-31	1.61375e-30	60.7522
chr22:19963676	2.90195	-1.4828	14.5445	1.40311e-31	1.61377e-30	60.7521
chr9:134553388	-2.42488	2.13439	-14.5445	1.40317e-31	1.61384e-30	60.7521
chr1:116376556	2.83829	-2.41915	14.5444	1.40328e-31	1.61397e-30	60.752
chr5:55234657	2.35646	-2.00628	14.5444	1.40333e-31	1.61403e-30	60.752
chr1:31588980	2.01439	-3.01659	14.5444	1.40334e-31	1.61403e-30	60.752
chr4:79964413	1.48378	2.56311	14.5444	1.40359e-31	1.61431e-30	60.7518
chr9:124853581	1.46439	-1.70341	14.5444	1.40371e-31	1.61445e-30	60.7517
chr9:124385410	-1.4578	2.42585	-14.5444	1.40375e-31	1.61449e-30	60.7517
chr11:2460010	-2.51915	1.28713	-14.5444	1.40415e-31	1.61495e-30	60.7514
chr9:99158767	1.45988	1.25482	14.5443	1.40424e-31	1.61505e-30	60.7513
chr11:794797	1.62573	1.99433	14.5443	1.40441e-31	1.61525e-30	60.7512
chr4:10456606	2.37329	-1.94079	14.5443	1.40443e-31	1.61526e-30	60.7512
chr2:202036727	2.76963	-2.20372	14.5443	1.40443e-31	1.61527e-30	60.7512
chr11:72703493	2.27744	0.532012	14.5443	1.40459e-31	1.61545e-30	60.7511
chr6:140537839	2.63146	-1.70768	14.5443	1.40468e-31	1.61554e-30	60.751
chr11:8081888	2.63598	-1.26591	14.5443	1.40472e-31	1.61559e-30	60.751
chr18:52221753	-2.45122	1.62451	-14.5443	1.405e-31	1.61591e-30	60.7508
chr5:31748324	-2.2128	1.50835	-14.5442	1.40512e-31	1.61605e-30	60.7507
chr12:49348185	1.41268	1.5472	14.5442	1.40513e-31	1.61606e-30	60.7507
chr19:49468448	2.79512	-0.781951	14.5442	1.40517e-31	1.6161e-30	60.7507
chr12:42588610	1.63378	-2.60652	14.5442	1.40533e-31	1.61628e-30	60.7506
chr17:37132116	-2.13183	1.59226	-14.5442	1.40539e-31	1.61634e-30	60.7505
chr9:37422071	1.11927	1.51622	14.5442	1.40554e-31	1.61651e-30	60.7504
chr22:40419043	1.77341	1.23585	14.5442	1.40561e-31	1.61659e-30	60.7504
chr7:6164872	1.90854	2.57366	14.5442	1.40565e-31	1.61664e-30	60.7503
chr12:27591945	2.75902	-1.01854	14.5442	1.40581e-31	1.61682e-30	60.7502
chr19:45885127	3.10927	-1.68341	14.5442	1.40586e-31	1.61688e-30	60.7502
chr19:17841698	3.15293	-1.80549	14.5441	1.40619e-31	1.61725e-30	60.7499
chr19:35068478	2.51976	-2.57183	14.5441	1.40642e-31	1.61751e-30	60.7498
chr2:235917574	-1.5928	2.14311	-14.5441	1.40651e-31	1.61762e-30	60.7497
chr11:77590451	2.27207	-2.56555	14.5441	1.40666e-31	1.61778e-30	60.7496
chr16:85376955	-1.4272	2.87848	-14.5441	1.40667e-31	1.6178e-30	60.7496
chr1:43551783	1.43646	1.93896	14.5441	1.40679e-31	1.61793e-30	60.7495
chr19:46609965	1.81	0.535122	14.5441	1.4068e-31	1.61794e-30	60.7495
chr16:30474176	1.89841	-2.31567	14.5441	1.40682e-31	1.61796e-30	60.7495
chr1:247361229	1.75793	-0.836402	14.544	1.40706e-31	1.61823e-30	60.7493
chr6:3156348	-1.25049	-0.754878	-14.544	1.40714e-31	1.61832e-30	60.7493
chr20:64212067	1.77293	-1.07951	14.544	1.40723e-31	1.61842e-30	60.7492
chr3:181723775	2.15354	-2.75591	14.544	1.40734e-31	1.61854e-30	60.7491
chr17:897520	-2.77159	0.83189	-14.544	1.40756e-31	1.61879e-30	60.749
chr8:19602611	2.405	-2.5436	14.544	1.40757e-31	1.61881e-30	60.749
chr17:80189785	1.33195	2.71537	14.544	1.40765e-31	1.61889e-30	60.7489
chr2:1163183	-2.7089	0.981037	-14.544	1.40774e-31	1.619e-30	60.7488
chr1:116534655	2.19756	0.239512	14.5439	1.40781e-31	1.61907e-30	60.7488
chr10:61622335	-2.46659	1.49585	-14.5439	1.40829e-31	1.61962e-30	60.7484
chr3:50269549	2.3789	-1.28384	14.5439	1.40831e-31	1.61964e-30	60.7484
chr12:124688027	-2.1872	-0.564451	-14.5439	1.40855e-31	1.61992e-30	60.7483
chr2:197591849	-2.49073	1.5728	-14.5439	1.40864e-31	1.62001e-30	60.7482
chr2:170848758	1.47646	1.38457	14.5438	1.40888e-31	1.62028e-30	60.748
chr17:65278446	1.42659	-2.73244	14.5438	1.40904e-31	1.62046e-30	60.7479
chr21:45061074	-2.45427	0.926768	-14.5438	1.40906e-31	1.62049e-30	60.7479
chr21:26124645	2.28293	-2.06232	14.5438	1.40909e-31	1.62053e-30	60.7479
chr2:219562664	1.59415	1.8239	14.5438	1.40916e-31	1.6206e-30	60.7478
chr4:159228131	3.37732	-2.06329	14.5438	1.4096e-31	1.6211e-30	60.7475
chr4:1645430	2.7	-2.42451	14.5437	1.40979e-31	1.62132e-30	60.7474
chr12:6776124	-2.07073	2.04963	-14.5437	1.41007e-31	1.62164e-30	60.7472
chr16:49854655	1.74646	-3.02555	14.5437	1.4101e-31	1.62167e-30	60.7472
chr11:102455405	1.65159	2.66982	14.5437	1.41025e-31	1.62184e-30	60.7471
chr14:104932275	3.18415	-1.92268	14.5437	1.41031e-31	1.62191e-30	60.747
chr6:158655010	1.63293	2.00024	14.5437	1.41038e-31	1.62198e-30	60.747
chr9:130768643	-1.24122	0.0887805	-14.5437	1.41046e-31	1.62208e-30	60.7469
chr13:112867218	1.97537	0.58561	14.5436	1.41056e-31	1.62218e-30	60.7468
chr11:93718570	-3.28537	2.2339	-14.5436	1.41059e-31	1.62221e-30	60.7468
chr9:93136257	-1.95268	-0.624512	-14.5436	1.41083e-31	1.62249e-30	60.7467
chr19:58368451	2.52671	0.355549	14.5436	1.41086e-31	1.62253e-30	60.7466
chr17:38703289	1.33451	-3.65482	14.5436	1.4112e-31	1.62291e-30	60.7464
chr10:817122	-1.94854	1.61695	-14.5436	1.4112e-31	1.62291e-30	60.7464
chr11:61429196	1.57476	-3.00396	14.5436	1.41124e-31	1.62296e-30	60.7464
chr3:27719917	1.80561	-1.83817	14.5435	1.41151e-31	1.62325e-30	60.7462
chr17:82875839	2.39256	-1.81274	14.5435	1.41194e-31	1.62375e-30	60.7459
chr15:89379235	1.98061	-3.25189	14.5435	1.41204e-31	1.62386e-30	60.7458
chr15:90884826	1.9089	-2.50226	14.5435	1.41209e-31	1.62392e-30	60.7458
chr9:136505547	-1.53951	3.05378	-14.5435	1.41214e-31	1.62397e-30	60.7457
chr8:1676742	1.52427	2.13543	14.5435	1.41216e-31	1.624e-30	60.7457
chr1:228158480	3.14195	-1.34683	14.5434	1.4125e-31	1.62438e-30	60.7455
chr7:77315237	1.78354	2.72055	14.5434	1.41272e-31	1.62463e-30	60.7453
chr12:132496134	1.87415	0.252683	14.5434	1.4129e-31	1.62484e-30	60.7452
chr7:6153825	2.07793	1.09323	14.5434	1.41314e-31	1.62511e-30	60.745
chr20:34710385	2.33232	-2.17774	14.5434	1.41316e-31	1.62513e-30	60.745
chr1:111250207	2.54805	-1.92244	14.5434	1.4132e-31	1.62518e-30	60.745
chr2:128306366	2.69134	-1.77311	14.5434	1.41323e-31	1.6252e-30	60.745
chr12:130788830	2.31707	-1.99963	14.5433	1.41348e-31	1.62549e-30	60.7448
chr22:35685330	1.44439	1.33732	14.5433	1.41351e-31	1.62552e-30	60.7448
chr15:40290765	2.76963	-1.71396	14.5433	1.4137e-31	1.62574e-30	60.7446
chr9:134522342	1.89305	1.73982	14.5433	1.41384e-31	1.6259e-30	60.7445
chr3:107988719	2.33768	-2.30726	14.5433	1.41398e-31	1.62605e-30	60.7444
chr2:30422115	2.98573	-1.70421	14.5433	1.41401e-31	1.62608e-30	60.7444
chr11:31812857	1.92268	-3.3978	14.5433	1.41404e-31	1.62612e-30	60.7444
chr11:120513969	1.10866	-0.386768	14.5433	1.41417e-31	1.62627e-30	60.7443
chr19:871081	-1.80049	2.75793	-14.5433	1.41417e-31	1.62627e-30	60.7443
chr3:3645746	1.43085	1.42579	14.5432	1.41422e-31	1.62632e-30	60.7443
chr6:44120818	2.62354	-1.1575	14.5432	1.41436e-31	1.62647e-30	60.7442
chr8:142286973	1.86671	1.66884	14.5432	1.41447e-31	1.62659e-30	60.7441
chr10:86970865	1.39439	-3.01317	14.5432	1.41456e-31	1.6267e-30	60.744
chr19:2083496	-3.06756	1.6661	-14.5432	1.41483e-31	1.62701e-30	60.7438
chr13:111204537	2.24366	-2.31268	14.5432	1.41488e-31	1.62706e-30	60.7438
chr11:614255	1.93707	-0.106707	14.5431	1.41516e-31	1.62738e-30	60.7436
chr5:178059003	1.4061	1.74049	14.5431	1.4152e-31	1.62743e-30	60.7436
chr6:1770489	-1.50305	2.34335	-14.5431	1.41553e-31	1.62781e-30	60.7433
chr1:1780582	-1.44427	-3.09994	-14.5431	1.41555e-31	1.62782e-30	60.7433
chr17:17700761	1.98037	-3.05323	14.5431	1.41557e-31	1.62784e-30	60.7433
chr5:142108444	1.65598	-2.1953	14.5431	1.4159e-31	1.62822e-30	60.7431
chr13:77827462	-1.80841	2.43006	-14.5431	1.41596e-31	1.62828e-30	60.743
chr4:176238539	-2.62561	1.23854	-14.5431	1.416e-31	1.62833e-30	60.743
chr10:75738697	1.41439	-0.352927	14.543	1.41614e-31	1.62848e-30	60.7429
chr19:45159060	-2.94098	1.41049	-14.543	1.41626e-31	1.62862e-30	60.7428
chr2:236555438	1.60402	1.46226	14.543	1.41635e-31	1.62872e-30	60.7428
chr10:71232323	-2.8078	0.864512	-14.543	1.4165e-31	1.6289e-30	60.7426
chr2:86805636	1.36256	1.8225	14.543	1.41677e-31	1.62919e-30	60.7425
chr5:1206973	1.92646	2.07945	14.543	1.41692e-31	1.62937e-30	60.7423
chr3:3802203	2.63098	-0.760976	14.5429	1.41698e-31	1.62943e-30	60.7423
chr7:127589203	1.81378	-3.03262	14.5429	1.41709e-31	1.62956e-30	60.7422
chr12:1533479	2.58671	-1.08433	14.5429	1.41722e-31	1.6297e-30	60.7421
chr20:62316955	-2.04195	2.7378	-14.5429	1.41757e-31	1.63011e-30	60.7419
chr1:183804753	2.45707	-1.19683	14.5429	1.41758e-31	1.63011e-30	60.7419
chr1:243931626	2.61976	-2.40988	14.5429	1.41764e-31	1.63018e-30	60.7418
chr14:103126897	3.0861	-2.32305	14.5429	1.41776e-31	1.63032e-30	60.7418
chr1:21256876	-1.33549	3.20945	-14.5429	1.41781e-31	1.63037e-30	60.7417
chr4:7743999	-1.77598	1.73762	-14.5429	1.41788e-31	1.63045e-30	60.7417
chr3:119973195	1.98976	2.42244	14.5428	1.41818e-31	1.63079e-30	60.7415
chr8:731845	1.4811	-1.65165	14.5428	1.41821e-31	1.63082e-30	60.7414
chr20:36463543	2.96622	-1.85823	14.5428	1.41835e-31	1.63098e-30	60.7413
chr16:81692290	2.29171	2.465	14.5428	1.41846e-31	1.6311e-30	60.7413
chr10:62741568	1.39549	2.04299	14.5428	1.41857e-31	1.63122e-30	60.7412
chr8:38759946	-2.02073	0.0862195	-14.5428	1.41857e-31	1.63122e-30	60.7412
chr14:103126873	2.96305	-2.33945	14.5428	1.41864e-31	1.63131e-30	60.7411
chr6:43502563	-2.3372	1.21128	-14.5428	1.4188e-31	1.63149e-30	60.741
chr8:20717235	1.94878	-0.939878	14.5427	1.41888e-31	1.63158e-30	60.741
chr6:37647860	1.5728	0.864207	14.5427	1.4191e-31	1.63182e-30	60.7408
chr16:3035467	-1.465	-0.584817	-14.5427	1.41921e-31	1.63194e-30	60.7407
chr10:101030794	1.40171	-2.1878	14.5427	1.41956e-31	1.63235e-30	60.7405
chr3:167520856	-2.95707	1.65841	-14.5427	1.41958e-31	1.63237e-30	60.7405
chr14:55180739	-1.56268	0.891707	-14.5427	1.41972e-31	1.63253e-30	60.7404
chr5:179133108	1.40232	1.43518	14.5426	1.41996e-31	1.6328e-30	60.7402
chr11:1929124	1.52085	2.29384	14.5426	1.42016e-31	1.63303e-30	60.7401
chr13:105213670	-1.69768	2.44006	-14.5426	1.42028e-31	1.63317e-30	60.74
chr16:29790238	1.63585	-3.96024	14.5426	1.42034e-31	1.63323e-30	60.7399
chr7:108178193	-2.57415	1.71671	-14.5426	1.42049e-31	1.63339e-30	60.7398
chr6:7051268	2.35915	-2.36677	14.5426	1.42056e-31	1.63347e-30	60.7398
chr5:160133307	2.56878	-1.95561	14.5426	1.42062e-31	1.63354e-30	60.7397
chr22:18998012	-2.10707	-0.759268	-14.5426	1.42064e-31	1.63356e-30	60.7397
chr1:181149883	-2.64866	0.740793	-14.5425	1.42067e-31	1.6336e-30	60.7397
chr5:1841413	1.73524	-3.0514	14.5425	1.42075e-31	1.63368e-30	60.7396
chr1:226799585	1.70049	2.54573	14.5425	1.42086e-31	1.63381e-30	60.7396
chr17:77389004	1.94512	-2.69634	14.5425	1.42091e-31	1.63386e-30	60.7395
chr11:65607516	3.30768	-2.1903	14.5425	1.42094e-31	1.63389e-30	60.7395
chr20:59011305	2.98744	-2.29555	14.5425	1.42098e-31	1.63393e-30	60.7395
chrX:1537229	-2.53085	-0.179207	-14.5425	1.42107e-31	1.63404e-30	60.7394
chr15:71790327	3.06902	-1.5472	14.5425	1.42108e-31	1.63405e-30	60.7394
chr15:51874781	2.96232	-1.8936	14.5425	1.42116e-31	1.63413e-30	60.7394
chr19:695437	-2.24744	-0.0844512	-14.5425	1.42119e-31	1.63417e-30	60.7393
chr21:34669125	1.98171	-3.38573	14.5425	1.4213e-31	1.63429e-30	60.7393
chr6:41706066	1.68037	-2.45665	14.5425	1.42135e-31	1.63435e-30	60.7392
chr7:100247585	2.56146	-1.80073	14.5425	1.42156e-31	1.63459e-30	60.7391
chr5:151078927	1.86305	-0.282378	14.5424	1.42191e-31	1.63499e-30	60.7388
chr9:36135814	1.84841	-2.55421	14.5424	1.42192e-31	1.63499e-30	60.7388
chr2:46073234	1.60793	1.86628	14.5424	1.422e-31	1.63508e-30	60.7388
chr2:24919112	2.58268	-1.43061	14.5424	1.42212e-31	1.63522e-30	60.7387
chr1:12591590	2.75378	-1.17591	14.5424	1.42215e-31	1.63525e-30	60.7387
chr15:82048236	1.91537	0.217805	14.5424	1.42219e-31	1.6353e-30	60.7386
chr8:135459098	2.6828	-2.01909	14.5424	1.4222e-31	1.63531e-30	60.7386
chr16:564949	1.66817	2.0914	14.5424	1.42241e-31	1.63554e-30	60.7385
chr21:15789523	2.72085	-1.2447	14.5424	1.42245e-31	1.63558e-30	60.7385
chr10:116324980	1.73585	1.195	14.5423	1.42252e-31	1.63566e-30	60.7384
chr3:170057757	-1.76732	2.5572	-14.5423	1.42252e-31	1.63566e-30	60.7384
chr20:652774	1.69	-1.97171	14.5423	1.42264e-31	1.6358e-30	60.7383
chr7:497108	-1.79232	2.15213	-14.5423	1.42265e-31	1.63581e-30	60.7383
chr7:70506784	1.47037	1.77994	14.5423	1.42268e-31	1.63584e-30	60.7383
chr16:75280419	2.73451	-1.65091	14.5423	1.42271e-31	1.63587e-30	60.7383
chr19:39316762	1.51195	1.05744	14.5423	1.42271e-31	1.63587e-30	60.7383
chr5:143753196	-1.57951	2.30951	-14.5423	1.42277e-31	1.63593e-30	60.7382
chr12:10030687	-2.04512	1.24829	-14.5423	1.42279e-31	1.63595e-30	60.7382
chr9:89649138	2.04512	0.419024	14.5423	1.42296e-31	1.63614e-30	60.7381
chr2:45999723	-2.22366	1.81634	-14.5423	1.42302e-31	1.63621e-30	60.7381
chr1:236471968	-1.76634	2.56098	-14.5423	1.42306e-31	1.63625e-30	60.738
chr1:211478967	2.185	-1.5247	14.5423	1.42306e-31	1.63625e-30	60.738
chr12:124755892	-1.57866	2.35055	-14.5423	1.42313e-31	1.63633e-30	60.738
chr15:45179668	2.96866	-1.37482	14.5423	1.42327e-31	1.63649e-30	60.7379
chr7:152366921	2.12439	0.398659	14.5423	1.42328e-31	1.63649e-30	60.7379
chr5:135050358	2.70695	-1.94396	14.5422	1.42344e-31	1.63668e-30	60.7378
chr8:144505933	2.37817	-0.457256	14.5422	1.42349e-31	1.63674e-30	60.7377
chr13:24989315	1.81793	-2.83128	14.5422	1.42351e-31	1.63676e-30	60.7377
chr16:14364591	2.96256	-2.18165	14.5422	1.42355e-31	1.63679e-30	60.7377
chr16:54938843	2.97744	-1.59982	14.5422	1.42424e-31	1.63759e-30	60.7372
chr2:74374692	2.97829	-2.57317	14.5421	1.42434e-31	1.63769e-30	60.7371
chr16:1390477	-1.56378	2.2747	-14.5421	1.42438e-31	1.63774e-30	60.7371
chr8:141116655	1.54098	1.78805	14.5421	1.42444e-31	1.63781e-30	60.7371
chr22:44043071	-2.68829	1.16744	-14.5421	1.42451e-31	1.63788e-30	60.737
chr2:63035215	-1.71793	2.71823	-14.5421	1.42451e-31	1.63788e-30	60.737
chr3:126542196	2.96439	-1.64915	14.5421	1.42452e-31	1.63789e-30	60.737
chr12:111418335	2.12878	0.795244	14.5421	1.42453e-31	1.6379e-30	60.737
chr17:27802024	1.58927	2.4111	14.5421	1.42453e-31	1.6379e-30	60.737
chr17:4987018	1.93866	-2.92482	14.5421	1.42484e-31	1.63826e-30	60.7368
chr3:71246268	1.78866	1.68384	14.5421	1.42497e-31	1.6384e-30	60.7367
chr9:134337937	-2.06524	1.68323	-14.5421	1.42508e-31	1.63852e-30	60.7366
chr4:69727032	1.58159	1.50579	14.542	1.42534e-31	1.63882e-30	60.7364
chr19:1978516	1.78024	1.28756	14.542	1.42536e-31	1.63884e-30	60.7364
chr3:120449957	2.01598	-2.3203	14.542	1.42537e-31	1.63884e-30	60.7364
chr17:42122709	3.23	-2.40537	14.542	1.42557e-31	1.63907e-30	60.7363
chr10:3699619	-1.42951	2.40768	-14.542	1.4256e-31	1.63911e-30	60.7362
chr11:93543897	1.75451	-0.942744	14.542	1.42563e-31	1.63914e-30	60.7362
chr2:130916478	2.29256	-1.39421	14.542	1.42575e-31	1.63927e-30	60.7361
chr12:131003860	-2.13768	-0.12872	-14.542	1.42589e-31	1.63943e-30	60.736
chr13:22927159	-1.55671	-1.36701	-14.542	1.42591e-31	1.63945e-30	60.736
chr10:79443651	-1.84439	1.22732	-14.542	1.42595e-31	1.6395e-30	60.736
chr6:168180804	3.21976	0.358049	14.542	1.42596e-31	1.63951e-30	60.736
chr11:57347545	1.45573	0.610305	14.542	1.42602e-31	1.63957e-30	60.736
chr7:134779536	2.90646	-2.57384	14.542	1.42602e-31	1.63957e-30	60.7359
chr12:109709578	1.44073	1.48232	14.542	1.4261e-31	1.63966e-30	60.7359
chr20:21701656	3.06244	-1.98683	14.5419	1.4262e-31	1.63977e-30	60.7358
chr8:134510825	-2.03415	1.71878	-14.5419	1.42625e-31	1.63982e-30	60.7358
chr13:101398655	1.40927	2.1689	14.5419	1.42625e-31	1.63983e-30	60.7358
chr1:15749834	1.61488	2.37537	14.5419	1.42628e-31	1.63985e-30	60.7358
chr1:151992423	3.3561	-2.31439	14.5419	1.42632e-31	1.63989e-30	60.7357
chr6:89951654	2.1378	0.120976	14.5419	1.42645e-31	1.64004e-30	60.7357
chr2:70896953	2.34183	-2.37287	14.5419	1.42663e-31	1.64025e-30	60.7355
chr5:141490942	1.52756	0.910244	14.5419	1.42673e-31	1.64037e-30	60.7354
chr5:132665901	1.50573	1.72018	14.5419	1.42677e-31	1.6404e-30	60.7354
chr20:438748	-2.9628	1.51006	-14.5419	1.4268e-31	1.64043e-30	60.7354
chr3:192031573	-2.68402	0.611159	-14.5419	1.42681e-31	1.64045e-30	60.7354
chr10:72009795	2.00085	-1.67506	14.5419	1.42684e-31	1.64047e-30	60.7354
chr14:24130617	1.4872	0.533963	14.5418	1.4272e-31	1.64088e-30	60.7351
chr6:35498365	2.0039	-3.05537	14.5418	1.42722e-31	1.64091e-30	60.7351
chr4:8269051	1.77817	2.6464	14.5418	1.42726e-31	1.64095e-30	60.7351
chr4:1766836	2.6978	-1.98659	14.5418	1.42768e-31	1.64143e-30	60.7348
chr1:79006691	1.54207	-3.1197	14.5418	1.42776e-31	1.64151e-30	60.7347
chr1:2313877	1.93049	2.2078	14.5418	1.42784e-31	1.64161e-30	60.7347
chr9:135247692	-2.6589	0.960793	-14.5418	1.4279e-31	1.64167e-30	60.7346
chr13:113185174	-1.91988	2.01957	-14.5418	1.42799e-31	1.64178e-30	60.7346
chr3:50259688	1.41744	1.65079	14.5418	1.42801e-31	1.6418e-30	60.7346
chr7:36152375	2.18183	0.585305	14.5417	1.4284e-31	1.64225e-30	60.7343
chr11:85810738	1.80878	-2.47598	14.5417	1.42849e-31	1.64234e-30	60.7342
chr1:58539497	-2.0589	1.7553	-14.5417	1.42854e-31	1.6424e-30	60.7342
chr3:128075381	2.16939	-2.9647	14.5417	1.42855e-31	1.64241e-30	60.7342
chr3:126541936	2.43354	-1.03274	14.5417	1.4286e-31	1.64246e-30	60.7341
chr6:107114048	2.32049	-2.32268	14.5417	1.42889e-31	1.6428e-30	60.7339
chr14:99066589	2.33427	-0.248963	14.5416	1.42896e-31	1.64286e-30	60.7339
chr3:149507226	2.55451	-1.45982	14.5416	1.42898e-31	1.64289e-30	60.7339
chr2:69387971	2.03488	0.346707	14.5416	1.4292e-31	1.64314e-30	60.7337
chr4:3514840	-2.45841	2.30567	-14.5416	1.42938e-31	1.64334e-30	60.7336
chr4:128321939	2.14085	-0.56372	14.5416	1.42942e-31	1.64339e-30	60.7336
chr12:130451218	1.50195	2.45305	14.5416	1.42945e-31	1.64342e-30	60.7335
chr3:8990858	1.58829	2.19476	14.5416	1.42945e-31	1.64342e-30	60.7335
chr14:97033769	2.00073	-2.66512	14.5416	1.42948e-31	1.64345e-30	60.7335
chr17:74747929	1.9222	0.155854	14.5416	1.42962e-31	1.64361e-30	60.7334
chr12:571034	3.00988	-2.0747	14.5416	1.4297e-31	1.64369e-30	60.7334
chr7:2015543	-1.285	2.05726	-14.5415	1.43002e-31	1.64407e-30	60.7331
chr17:76274120	-1.99927	0.361463	-14.5415	1.4302e-31	1.64427e-30	60.733
chr15:84817070	1.27866	-1.15543	14.5415	1.43029e-31	1.64436e-30	60.733
chr7:25965619	-2.95463	1.03268	-14.5415	1.43032e-31	1.6444e-30	60.7329
chr2:174325809	1.98305	0.144817	14.5415	1.43045e-31	1.64455e-30	60.7328
chr22:50527184	1.61073	-2.57744	14.5415	1.43051e-31	1.64461e-30	60.7328
chr10:34024946	-1.84793	2.14067	-14.5415	1.43052e-31	1.64462e-30	60.7328
chr16:1747308	2.40354	1.91457	14.5415	1.43073e-31	1.64486e-30	60.7327
chr3:77100804	-2.15122	2.35939	-14.5415	1.43074e-31	1.64487e-30	60.7326
chr15:101348932	-2.85366	1.0828	-14.5415	1.43078e-31	1.64491e-30	60.7326
chr14:92531714	-2.89	1.74817	-14.5415	1.43079e-31	1.64493e-30	60.7326
chr16:29155106	-2.02537	1.30476	-14.5414	1.43087e-31	1.645e-30	60.7326
chr21:43811284	1.50634	1.28476	14.5414	1.43088e-31	1.64502e-30	60.7325
chr7:156948820	1.51524	-0.85128	14.5414	1.43096e-31	1.6451e-30	60.7325
chr19:18008367	1.72683	-3.42841	14.5414	1.43096e-31	1.64511e-30	60.7325
chr5:16569067	1.62024	0.899268	14.5414	1.43096e-31	1.64511e-30	60.7325
chr16:87491987	2.41366	-3.17976	14.5414	1.43117e-31	1.64534e-30	60.7323
chr6:152185970	-2.24317	0.793659	-14.5414	1.43132e-31	1.64551e-30	60.7322
chr3:73384362	-1.96366	2.70646	-14.5414	1.43134e-31	1.64553e-30	60.7322
chr8:129685915	1.6961	-3.18524	14.5414	1.4314e-31	1.6456e-30	60.7322
chr5:1552935	-2.12707	1.56341	-14.5414	1.43144e-31	1.64564e-30	60.7322
chr3:194299901	-1.47488	2.6372	-14.5414	1.4315e-31	1.6457e-30	60.7321
chr17:13603025	-1.89524	-0.000182927	-14.5414	1.43159e-31	1.64581e-30	60.7321
chr2:74440980	2.82341	-2.30085	14.5414	1.43166e-31	1.64588e-30	60.732
chr15:74203043	3.01549	-2.08323	14.5414	1.43168e-31	1.6459e-30	60.732
chr1:39392215	3.07866	-1.89713	14.5413	1.43187e-31	1.64612e-30	60.7319
chr2:96952728	1.4661	1.66366	14.5413	1.43196e-31	1.64622e-30	60.7318
chr3:61590032	1.51829	1.64866	14.5413	1.43198e-31	1.64624e-30	60.7318
chr16:50469930	2.3022	-0.575732	14.5413	1.43217e-31	1.64645e-30	60.7317
chr17:65531815	2.99317	-1.68732	14.5413	1.43222e-31	1.64652e-30	60.7316
chr22:49922661	-2.29817	1.52274	-14.5413	1.43241e-31	1.64673e-30	60.7315
chr11:9178961	1.73512	1.74061	14.5413	1.43244e-31	1.64676e-30	60.7315
chr1:198837436	-2.88159	1.10726	-14.5413	1.43253e-31	1.64686e-30	60.7314
chr6:12957685	-1.82841	-3.36726	-14.5412	1.43288e-31	1.64726e-30	60.7312
chr2:20671904	1.93683	-1.42585	14.5412	1.4329e-31	1.64728e-30	60.7311
chr2:106537907	-2.35561	1.41098	-14.5412	1.43298e-31	1.64737e-30	60.7311
chr14:88562689	1.37512	-2.19695	14.5412	1.43299e-31	1.64738e-30	60.7311
chr5:67166639	2.07012	-2.4214	14.5412	1.43328e-31	1.6477e-30	60.7309
chr16:30116984	1.55707	2.74841	14.5412	1.43329e-31	1.64772e-30	60.7309
chr16:89097204	-2.42634	1.78854	-14.5412	1.43345e-31	1.6479e-30	60.7308
chr3:14879300	-2.46427	0.37811	-14.5412	1.43358e-31	1.64805e-30	60.7307
chr14:100551043	1.43463	1.70476	14.5411	1.43389e-31	1.6484e-30	60.7304
chr19:46303768	3.14341	-2.00183	14.5411	1.43395e-31	1.64847e-30	60.7304
chr15:39748464	2.27537	-1.18439	14.5411	1.43396e-31	1.64848e-30	60.7304
chr16:87058707	1.46427	2.17982	14.5411	1.43401e-31	1.64853e-30	60.7304
chr16:54933563	2.90366	-2.28402	14.5411	1.43404e-31	1.64856e-30	60.7303
chr17:7849544	1.61317	1.54305	14.5411	1.43411e-31	1.64864e-30	60.7303
chr7:96327802	-2.89329	1.62189	-14.5411	1.43412e-31	1.64864e-30	60.7303
chr17:82230859	1.48317	-3.37305	14.5411	1.43414e-31	1.64867e-30	60.7303
chr19:39408919	1.70061	-2.63433	14.5411	1.43426e-31	1.6488e-30	60.7302
chr12:120225963	1.84268	-3.02317	14.5411	1.43443e-31	1.64899e-30	60.7301
chr16:85894410	1.75268	1.10402	14.5411	1.43443e-31	1.64899e-30	60.7301
chr3:127537577	1.53768	2.02689	14.5411	1.4345e-31	1.64908e-30	60.73
chr2:159285828	2.53402	-2.07372	14.5411	1.43451e-31	1.64908e-30	60.73
chr16:3590541	-1.50805	2.42061	-14.541	1.43456e-31	1.64913e-30	60.73
chr9:134337913	-1.94012	2.17213	-14.541	1.43457e-31	1.64914e-30	60.73
chr10:117536914	1.84646	-3.52689	14.541	1.43463e-31	1.64921e-30	60.7299
chr9:95183364	2.16744	-0.278476	14.541	1.43464e-31	1.64921e-30	60.7299
chr4:56289787	2.90939	-1.69067	14.541	1.43471e-31	1.64929e-30	60.7299
chr2:102153251	1.46159	1.97287	14.541	1.43481e-31	1.64941e-30	60.7298
chr11:68535349	-1.97463	1.92183	-14.541	1.43483e-31	1.64943e-30	60.7298
chr5:139394949	2.89073	-2.50378	14.541	1.43494e-31	1.64955e-30	60.7297
chr5:157651483	1.77427	1.82713	14.541	1.435e-31	1.64962e-30	60.7297
chr20:31862069	2.38329	-1.99994	14.541	1.43515e-31	1.64979e-30	60.7296
chr3:62369789	2.46463	-2.21207	14.541	1.43536e-31	1.65003e-30	60.7294
chr19:38385978	2.51537	-2.00402	14.5409	1.43552e-31	1.65021e-30	60.7293
chr6:170135394	2.23841	2.30945	14.5409	1.43556e-31	1.65026e-30	60.7293
chr2:25099047	1.98378	-2.14872	14.5409	1.43559e-31	1.65028e-30	60.7293
chr1:32205009	2.60659	-1.98561	14.5409	1.43573e-31	1.65045e-30	60.7292
chr11:68081797	-2.00683	2.33646	-14.5409	1.43574e-31	1.65045e-30	60.7292
chr13:100757098	1.47427	1.95201	14.5409	1.43574e-31	1.65045e-30	60.7292
chr19:19105548	2.25732	-2.12085	14.5409	1.43576e-31	1.65047e-30	60.7291
chr17:28741416	-2.76049	1.7089	-14.5409	1.43585e-31	1.65057e-30	60.7291
chr9:97854982	2.06061	-2.24043	14.5409	1.43589e-31	1.65062e-30	60.7291
chr2:130202403	-1.51049	0.822317	-14.5409	1.43597e-31	1.6507e-30	60.729
chr18:77298813	1.455	2.27909	14.5409	1.43636e-31	1.65115e-30	60.7287
chr1:156080334	2.2922	-0.811585	14.5408	1.4364e-31	1.65119e-30	60.7287
chr6:41406824	2.57195	-1.87841	14.5408	1.43642e-31	1.65121e-30	60.7287
chr9:126482732	2.36293	-1.98232	14.5408	1.43648e-31	1.65128e-30	60.7286
chr3:52407020	-1.64171	2.23341	-14.5408	1.43658e-31	1.65139e-30	60.7286
chr13:44403887	2.8539	-1.76244	14.5408	1.43666e-31	1.65148e-30	60.7285
chr3:72889773	-1.92439	2.20488	-14.5408	1.4367e-31	1.65152e-30	60.7285
chr5:181248694	1.5561	1.33476	14.5408	1.43675e-31	1.65158e-30	60.7285
chr11:65539176	2.91854	-0.587927	14.5408	1.43676e-31	1.65158e-30	60.7285
chr15:90838384	-2.49207	1.43567	-14.5408	1.43679e-31	1.65162e-30	60.7284
chr2:159211946	2.36183	-1.99945	14.5408	1.43697e-31	1.65182e-30	60.7283
chr8:1701934	2.78524	-1.31774	14.5408	1.43704e-31	1.6519e-30	60.7283
chr13:113185257	-1.75415	2.9222	-14.5408	1.43705e-31	1.6519e-30	60.7283
chr11:2167849	1.75451	2.10567	14.5408	1.43714e-31	1.65201e-30	60.7282
chr1:42153491	1.4372	2.62494	14.5408	1.43716e-31	1.65203e-30	60.7282
chr3:48087178	1.95549	-1.34677	14.5408	1.43727e-31	1.65215e-30	60.7281
chr9:136225679	-1.58049	1.74354	-14.5407	1.43745e-31	1.65235e-30	60.728
chr14:103139018	1.99732	-2.83634	14.5407	1.4375e-31	1.65241e-30	60.7279
chr2:78780278	-2.35317	1.69878	-14.5407	1.43765e-31	1.65258e-30	60.7278
chr5:176636752	1.54854	1.00561	14.5407	1.43769e-31	1.65262e-30	60.7278
chr16:88176985	1.58561	1.25549	14.5407	1.43769e-31	1.65262e-30	60.7278
chr12:53160256	1.54622	1.88201	14.5407	1.43776e-31	1.6527e-30	60.7278
chr1:220783517	1.66634	1.94659	14.5407	1.43781e-31	1.65275e-30	60.7277
chr11:44936910	1.84354	-0.54628	14.5407	1.43784e-31	1.65279e-30	60.7277
chr11:110196392	3.14488	-1.78183	14.5407	1.43792e-31	1.65287e-30	60.7276
chr11:65607253	2.61305	-2.59372	14.5407	1.43805e-31	1.65303e-30	60.7276
chr3:195892552	2.47366	-0.28061	14.5407	1.43807e-31	1.65304e-30	60.7275
chr1:19273789	1.73329	2.61884	14.5407	1.43813e-31	1.6531e-30	60.7275
chr22:39297873	2.56829	-2.10976	14.5406	1.43838e-31	1.65339e-30	60.7273
chr19:15457616	3.0611	-2.4636	14.5406	1.43849e-31	1.65351e-30	60.7273
chr10:14586302	1.55268	0.882927	14.5406	1.43867e-31	1.65371e-30	60.7271
chr1:53277022	2.41976	-0.78378	14.5406	1.43873e-31	1.65378e-30	60.7271
chr2:104847286	1.61878	-2.6039	14.5406	1.43895e-31	1.65404e-30	60.7269
chr8:128556797	-2.24402	0.380915	-14.5406	1.43911e-31	1.65422e-30	60.7268
chr3:52394178	1.49073	2.47171	14.5405	1.43934e-31	1.65447e-30	60.7267
chr12:122610261	1.50732	2.03829	14.5405	1.43943e-31	1.65458e-30	60.7266
chr16:21160420	2.16037	-1.31323	14.5405	1.43944e-31	1.65459e-30	60.7266
chr11:8709396	-2.31232	1.46884	-14.5405	1.43946e-31	1.65461e-30	60.7266
chr17:1713341	2.48293	-2.08744	14.5405	1.4396e-31	1.65476e-30	60.7265
chr17:41464958	2.73622	-2.07823	14.5405	1.43964e-31	1.65481e-30	60.7264
chr5:134548178	-1.31707	0.890732	-14.5405	1.43974e-31	1.65492e-30	60.7264
chr19:41887372	2.78073	-1.11293	14.5405	1.43978e-31	1.65496e-30	60.7264
chr15:67125626	2.95354	-1.94799	14.5405	1.43988e-31	1.65507e-30	60.7263
chr11:125167365	2.23329	-2.66128	14.5405	1.43991e-31	1.65511e-30	60.7263
chr10:72274832	2.55439	-2.36049	14.5405	1.43997e-31	1.65518e-30	60.7262
chr7:23073106	1.91854	-2.50049	14.5404	1.44013e-31	1.65536e-30	60.7261
chr9:131733667	1.42232	-3.15982	14.5404	1.44018e-31	1.65541e-30	60.7261
chr5:141489427	1.66	1.67098	14.5404	1.44022e-31	1.65546e-30	60.726
chr7:30923973	1.5811	1.75299	14.5404	1.44033e-31	1.65557e-30	60.726
chr2:170425322	-2.21354	0.0394512	-14.5404	1.44033e-31	1.65557e-30	60.726
chr5:31423308	1.36793	3.10128	14.5404	1.44039e-31	1.65565e-30	60.7259
chr2:239223351	-2.6039	1.06939	-14.5404	1.44067e-31	1.65597e-30	60.7257
chr17:48617447	1.97805	-1.81134	14.5404	1.44072e-31	1.65602e-30	60.7257
chr1:10728824	1.65171	1.69963	14.5404	1.44074e-31	1.65603e-30	60.7257
chr12:124500726	2.88451	-2.08957	14.5404	1.44081e-31	1.65611e-30	60.7256
chr19:10514370	2.65988	-3.15787	14.5404	1.44096e-31	1.65629e-30	60.7255
chr2:128319763	1.5911	0.58872	14.5404	1.44098e-31	1.6563e-30	60.7255
chr9:121613636	-1.6428	-2.16982	-14.5403	1.44113e-31	1.65647e-30	60.7254
chr9:100475122	1.43476	1.93933	14.5403	1.44117e-31	1.65652e-30	60.7254
chr7:132615222	2.39061	-2.83896	14.5403	1.44122e-31	1.65657e-30	60.7254
chr2:128306310	2.98024	-1.8228	14.5403	1.44125e-31	1.65661e-30	60.7253
chr7:149496602	2.97085	-1.88348	14.5403	1.44134e-31	1.65671e-30	60.7253
chr7:47534601	2.7389	-1.5664	14.5403	1.44142e-31	1.6568e-30	60.7252
chr8:142784959	1.4889	1.17396	14.5403	1.44143e-31	1.6568e-30	60.7252
chr7:100825338	2.95817	-2.44067	14.5403	1.44146e-31	1.65683e-30	60.7252
chr16:66578731	1.71659	-0.774756	14.5403	1.44149e-31	1.65687e-30	60.7252
chr2:64607136	-2.23	-0.953049	-14.5403	1.44159e-31	1.65698e-30	60.7251
chr12:3227495	1.885	0.125549	14.5403	1.44163e-31	1.65702e-30	60.7251
chr1:10514348	-2.35463	0.806341	-14.5403	1.44165e-31	1.65705e-30	60.7251
chr16:67199293	3.06427	-2.2053	14.5403	1.44169e-31	1.65708e-30	60.725
chr4:915996	-2.15585	0.844512	-14.5402	1.442e-31	1.65744e-30	60.7248
chr19:58368143	2.455	0.077378	14.5402	1.44216e-31	1.65762e-30	60.7247
chr11:116500623	-1.68024	-1.70427	-14.5402	1.44222e-31	1.65768e-30	60.7247
chr13:78816662	1.50549	2.15152	14.5402	1.44223e-31	1.65769e-30	60.7247
chr11:68674588	-1.98817	2.76872	-14.5402	1.44232e-31	1.65779e-30	60.7246
chr19:8982521	1.65293	0.467683	14.5402	1.4425e-31	1.658e-30	60.7245
chr2:19863624	1.64	-3.43268	14.5402	1.44253e-31	1.65804e-30	60.7244
chr5:52758215	1.49817	3.06409	14.5402	1.44258e-31	1.65808e-30	60.7244
chr13:98273661	1.48402	2.1714	14.5402	1.44267e-31	1.65818e-30	60.7244
chr7:29113244	2.995	-1.58701	14.5402	1.4427e-31	1.65821e-30	60.7243
chr7:97007086	1.68512	-3.5711	14.5401	1.44292e-31	1.65847e-30	60.7242
chr5:180207691	2.0761	-2.53524	14.5401	1.44305e-31	1.65861e-30	60.7241
chr8:143517038	-1.64354	1.56494	-14.5401	1.44305e-31	1.65862e-30	60.7241
chr17:81036655	2.6828	-1.64348	14.5401	1.44307e-31	1.65864e-30	60.7241
chr2:26171631	1.87744	-1.17213	14.5401	1.44316e-31	1.65873e-30	60.724
chr13:50843156	2.79402	-2.16665	14.5401	1.44322e-31	1.6588e-30	60.724
chr7:2406117	-2.54963	0.912988	-14.5401	1.44331e-31	1.6589e-30	60.7239
chr16:825507	-2.51293	0.336341	-14.5401	1.44348e-31	1.6591e-30	60.7238
chr6:54846280	2.69378	-2.69287	14.5401	1.44358e-31	1.6592e-30	60.7237
chr8:144476556	-1.10988	-0.241037	-14.5401	1.44377e-31	1.65942e-30	60.7236
chr22:28105641	-1.92902	1.9978	-14.5401	1.44377e-31	1.65942e-30	60.7236
chr5:177367472	3.51963	-2.22409	14.5401	1.44384e-31	1.65949e-30	60.7235
chr7:116139291	3.13537	-1.64622	14.54	1.44395e-31	1.65962e-30	60.7235
chr1:247112593	2.30878	-2.16561	14.54	1.44404e-31	1.65972e-30	60.7234
chr15:77628811	1.61037	2.3075	14.54	1.4441e-31	1.65978e-30	60.7234
chr6:41637065	2.74524	-2.65457	14.54	1.44446e-31	1.6602e-30	60.7231
chr2:9473795	2.14366	-2.07232	14.54	1.4445e-31	1.66024e-30	60.7231
chr17:3005075	2.72963	-2.2203	14.54	1.44452e-31	1.66026e-30	60.7231
chr1:116534269	1.87049	1.63061	14.5399	1.44482e-31	1.6606e-30	60.7229
chr12:96404884	1.42744	-0.137256	14.5399	1.44488e-31	1.66067e-30	60.7228
chr9:91857351	1.58085	2.40567	14.5399	1.44489e-31	1.66068e-30	60.7228
chr2:161067945	2.165	-0.0472561	14.5399	1.4451e-31	1.66091e-30	60.7227
chr5:74686385	-2.10305	1.68055	-14.5399	1.44521e-31	1.66104e-30	60.7226
chr14:20955609	-2.46707	0.0279268	-14.5399	1.44524e-31	1.66107e-30	60.7226
chr4:150584039	2.67805	-0.934024	14.5399	1.44529e-31	1.66112e-30	60.7225
chr16:89321094	2.90207	-1.8425	14.5399	1.44543e-31	1.66128e-30	60.7224
chr17:76537293	2.1172	-2.38104	14.5399	1.44566e-31	1.66155e-30	60.7223
chr12:57605483	2.16207	-1.81543	14.5399	1.44566e-31	1.66155e-30	60.7223
chr19:7863342	2.2422	-2.67963	14.5398	1.44572e-31	1.66161e-30	60.7222
chr14:73238900	-2.44915	1.1836	-14.5398	1.44607e-31	1.66201e-30	60.722
chr2:172253409	1.46646	-2.98104	14.5398	1.44615e-31	1.66209e-30	60.7219
chr5:169641450	2.97354	-2.18555	14.5398	1.44632e-31	1.66229e-30	60.7218
chr6:168607901	-1.7039	-1.34707	-14.5398	1.44641e-31	1.66239e-30	60.7218
chr6:43977556	-1.88488	1.18695	-14.5398	1.44644e-31	1.66242e-30	60.7217
chr16:1030640	-1.80976	1.08402	-14.5398	1.44651e-31	1.6625e-30	60.7217
chr11:970709	-2.7728	1.68896	-14.5397	1.44667e-31	1.66268e-30	60.7216
chr2:111464634	2.76829	-1.75646	14.5397	1.44669e-31	1.66271e-30	60.7216
chr19:3611908	-1.51195	2.64415	-14.5397	1.4468e-31	1.66282e-30	60.7215
chr1:161191162	1.8911	-0.558476	14.5397	1.4468e-31	1.66282e-30	60.7215
chr6:49713530	2.24366	-1.28378	14.5397	1.44689e-31	1.66292e-30	60.7214
chr12:6926022	3.28817	-2.2253	14.5397	1.44696e-31	1.663e-30	60.7214
chr3:128084729	1.9561	2.09171	14.5397	1.44701e-31	1.66306e-30	60.7213
chr5:1315889	-1.68012	-2.26848	-14.5397	1.4472e-31	1.66327e-30	60.7212
chr2:37689195	3.26549	-1.88421	14.5397	1.44727e-31	1.66335e-30	60.7212
chr14:73784919	2.50049	-2.25841	14.5397	1.44729e-31	1.66337e-30	60.7212
chr2:191244942	1.57902	-2.41341	14.5397	1.44757e-31	1.66369e-30	60.721
chr5:140259739	2.36671	-1.90848	14.5396	1.44777e-31	1.66392e-30	60.7208
chr5:173744638	1.84951	1.24598	14.5396	1.44787e-31	1.66403e-30	60.7208
chr20:21243698	2.015	2.37994	14.5396	1.44797e-31	1.66414e-30	60.7207
chr9:134329927	2.52195	-2.09402	14.5396	1.44805e-31	1.66423e-30	60.7206
chr2:86862531	1.66085	-3.05896	14.5396	1.44806e-31	1.66424e-30	60.7206
chr11:62832784	2.31341	-2.90793	14.5396	1.44816e-31	1.66435e-30	60.7206
chr2:42925269	2.64159	-2.43482	14.5396	1.44819e-31	1.66438e-30	60.7205
chr10:3503608	1.60732	2.27524	14.5396	1.44835e-31	1.66456e-30	60.7204
chr20:44715356	-2.69549	1.11213	-14.5396	1.44837e-31	1.66458e-30	60.7204
chr1:218874917	-1.74976	0.533902	-14.5396	1.44837e-31	1.66458e-30	60.7204
chr16:89321059	2.96098	-1.77488	14.5395	1.4486e-31	1.66485e-30	60.7202
chr1:3768783	-2.7078	0.994756	-14.5395	1.44887e-31	1.66515e-30	60.7201
chr2:102055667	-2.89793	1.18945	-14.5395	1.44888e-31	1.66516e-30	60.7201
chr8:143470281	1.97744	0.812988	14.5395	1.44931e-31	1.66565e-30	60.7198
chr2:11134299	-1.89256	2.00909	-14.5395	1.44944e-31	1.6658e-30	60.7197
chr2:135175493	-1.8989	2.6136	-14.5394	1.44952e-31	1.66589e-30	60.7196
chr2:120206497	1.68915	-0.440793	14.5394	1.44953e-31	1.6659e-30	60.7196
chr11:64893549	-2.11817	1.11165	-14.5394	1.44966e-31	1.66604e-30	60.7195
chr10:13707009	2.77793	-1.48482	14.5394	1.44967e-31	1.66605e-30	60.7195
chr7:6409525	-2.23585	1.83659	-14.5394	1.44977e-31	1.66617e-30	60.7194
chr17:7134122	1.80573	1.47457	14.5394	1.44985e-31	1.66625e-30	60.7194
chr10:132418909	2.3222	-2.47402	14.5394	1.44993e-31	1.66634e-30	60.7193
chr7:27113477	2.56927	-2.44183	14.5394	1.44997e-31	1.66639e-30	60.7193
chr6:33781873	2.36927	0.803415	14.5394	1.45013e-31	1.66656e-30	60.7192
chr20:50279153	2.93085	-2.05421	14.5394	1.45017e-31	1.6666e-30	60.7192
chr6:132623957	-1.76207	2.80799	-14.5394	1.45034e-31	1.6668e-30	60.7191
chr17:14304349	1.99146	-2.33244	14.5394	1.4504e-31	1.66687e-30	60.719
chr17:10631903	1.53098	1.865	14.5393	1.45052e-31	1.667e-30	60.7189
chr14:63514716	1.61317	2.07171	14.5393	1.45071e-31	1.66722e-30	60.7188
chr5:31191239	2.16744	2.03579	14.5393	1.45071e-31	1.66722e-30	60.7188
chr9:136505567	-1.42207	2.6097	-14.5393	1.45076e-31	1.66727e-30	60.7188
chr20:49668755	2.01463	0.641585	14.5393	1.45083e-31	1.66735e-30	60.7187
chr5:10860345	-1.68976	1.88902	-14.5393	1.45089e-31	1.66742e-30	60.7187
chr3:194269852	2.585	-1.93689	14.5393	1.45091e-31	1.66743e-30	60.7187
chr19:16418009	1.57488	-3.06902	14.5393	1.45105e-31	1.66759e-30	60.7186
chr10:71214248	2.34402	-1.82689	14.5393	1.45124e-31	1.6678e-30	60.7184
chr17:29612903	2.27732	-2.01085	14.5393	1.45132e-31	1.6679e-30	60.7184
chr8:11854045	3.27439	-2.22829	14.5392	1.45147e-31	1.66807e-30	60.7183
chr18:75090584	1.96537	0.500976	14.5392	1.45183e-31	1.66848e-30	60.718
chr19:7618537	3.04695	-0.815061	14.5392	1.45185e-31	1.66849e-30	60.718
chr9:136720803	2.30171	-0.54061	14.5392	1.4519e-31	1.66855e-30	60.718
chr8:143220057	2.23305	-1.7503	14.5392	1.45191e-31	1.66857e-30	60.718
chr5:177508276	-3.10073	1.57024	-14.5392	1.45193e-31	1.66859e-30	60.718
chr19:7159693	1.53427	-0.0622561	14.5392	1.45195e-31	1.66861e-30	60.7179
chr17:38604549	1.77415	-2.23646	14.5392	1.452e-31	1.66866e-30	60.7179
chr6:137045199	-2.28402	1.7714	-14.5392	1.45218e-31	1.66887e-30	60.7178
chr8:2562366	1.83756	-2.57707	14.5392	1.45225e-31	1.66894e-30	60.7177
chr12:124739055	3.07341	-1.6789	14.5391	1.4523e-31	1.669e-30	60.7177
chr5:10060085	-2.14207	1.28762	-14.5391	1.4525e-31	1.66922e-30	60.7176
chr9:125909652	1.61049	2.27976	14.5391	1.4526e-31	1.66933e-30	60.7175
chr13:113022798	3.17037	-1.94445	14.5391	1.45268e-31	1.66942e-30	60.7174
chr8:17412837	1.44183	0.5575	14.5391	1.45274e-31	1.66949e-30	60.7174
chr22:33163977	-2.17646	-0.0361585	-14.5391	1.45319e-31	1.67e-30	60.7171
chr7:116499313	2.25073	-3.08915	14.5391	1.45322e-31	1.67003e-30	60.7171
chr19:10334197	3.17634	-2.05378	14.539	1.4534e-31	1.67024e-30	60.7169
chr2:112657631	-2.03841	2.45409	-14.539	1.4535e-31	1.67034e-30	60.7169
chr8:143318009	-1.75061	2.59043	-14.539	1.4537e-31	1.67057e-30	60.7167
chr8:97857009	-2.09207	1.48311	-14.539	1.45388e-31	1.67078e-30	60.7166
chr5:7394902	1.88951	0.407195	14.539	1.45392e-31	1.67082e-30	60.7166
chr12:68336831	-2.82732	1.23732	-14.539	1.45393e-31	1.67083e-30	60.7166
chr4:40192726	1.11207	-0.109085	14.539	1.45393e-31	1.67083e-30	60.7166
chr8:143953934	1.44707	-3.32085	14.539	1.45404e-31	1.67095e-30	60.7165
chr19:33463375	-2.06366	1.69073	-14.5389	1.45438e-31	1.67135e-30	60.7163
chr10:33151152	1.56634	2.11268	14.5389	1.45461e-31	1.67161e-30	60.7161
chr2:105432335	-2.48439	1.46037	-14.5389	1.45492e-31	1.67195e-30	60.7159
chr7:55255956	1.76354	-2.46091	14.5389	1.45493e-31	1.67197e-30	60.7159
chr10:71540668	1.56634	2.30146	14.5389	1.45508e-31	1.67214e-30	60.7158
chr20:63537601	-1.63634	-2.59305	-14.5388	1.45513e-31	1.67219e-30	60.7158
chr6:136282480	-1.29341	0.753049	-14.5388	1.45525e-31	1.67232e-30	60.7157
chr9:120477291	-1.79329	2.74811	-14.5388	1.45538e-31	1.67247e-30	60.7156
chr12:78395453	2.06573	1.84274	14.5388	1.45539e-31	1.67248e-30	60.7156
chr6:41636984	2.94427	-2.26848	14.5388	1.45542e-31	1.67252e-30	60.7156
chr15:59656726	1.45841	-1.86957	14.5388	1.45552e-31	1.67262e-30	60.7155
chr21:46444839	-1.84305	1.8925	-14.5388	1.45586e-31	1.67302e-30	60.7153
chr2:201820939	-2.02537	2.45829	-14.5388	1.45595e-31	1.67312e-30	60.7152
chr10:68560009	1.55646	-3.3436	14.5388	1.45602e-31	1.67319e-30	60.7151
chr1:11805271	1.52049	-3.66634	14.5387	1.45607e-31	1.67325e-30	60.7151
chr3:195879970	-1.9211	1.93189	-14.5387	1.45608e-31	1.67325e-30	60.7151
chr3:52786432	1.52622	2.86433	14.5387	1.4562e-31	1.67338e-30	60.715
chr2:231662747	1.5622	1.09451	14.5387	1.45626e-31	1.67346e-30	60.715
chr11:89492215	1.56061	0.504329	14.5387	1.45629e-31	1.67349e-30	60.715
chr3:58579088	1.51366	3.11415	14.5387	1.45644e-31	1.67366e-30	60.7149
chr14:91292443	-1.52171	3.06159	-14.5387	1.45647e-31	1.67369e-30	60.7148
chr13:113401584	-1.72341	1.99451	-14.5387	1.45663e-31	1.67387e-30	60.7147
chr17:82000440	1.74183	0.870915	14.5387	1.45663e-31	1.67387e-30	60.7147
chr10:60734243	-2.19695	1.67543	-14.5387	1.45664e-31	1.67388e-30	60.7147
chr16:57403947	1.39207	3.04445	14.5387	1.45671e-31	1.67396e-30	60.7147
chr1:2054062	1.6772	2.35189	14.5387	1.45679e-31	1.67405e-30	60.7146
chr13:110512665	2.17232	2.83323	14.5387	1.45681e-31	1.67406e-30	60.7146
chr20:63738446	1.69	-0.213902	14.5387	1.45687e-31	1.67413e-30	60.7146
chr16:152565	1.33402	0.478963	14.5387	1.45693e-31	1.6742e-30	60.7145
chr9:37575714	1.4461	-3.27476	14.5386	1.45754e-31	1.6749e-30	60.7141
chr12:113819629	2.4178	0.572561	14.5386	1.4576e-31	1.67496e-30	60.7141
chr1:2231146	2.28476	-2.3097	14.5386	1.45763e-31	1.67499e-30	60.714
chr7:26376019	1.96512	-2.22537	14.5386	1.45768e-31	1.67504e-30	60.714
chr15:71559462	-2.50768	1.1725	-14.5386	1.45769e-31	1.67506e-30	60.714
chr17:40362241	1.79256	0.776402	14.5386	1.45775e-31	1.67512e-30	60.714
chr10:89327925	-1.33329	-3.79896	-14.5386	1.45777e-31	1.67514e-30	60.7139
chr1:234639456	1.83537	1.73744	14.5386	1.45795e-31	1.67534e-30	60.7138
chr1:54953430	1.48378	2.50043	14.5386	1.45795e-31	1.67534e-30	60.7138
chr13:113064532	2.12939	-0.783232	14.5385	1.45797e-31	1.67536e-30	60.7138
chr18:7958806	-1.70817	2.10738	-14.5385	1.45798e-31	1.67537e-30	60.7138
chr4:147930062	-2.43695	1.37799	-14.5385	1.45817e-31	1.67559e-30	60.7137
chr4:6954239	3.13744	-1.58823	14.5385	1.45821e-31	1.67563e-30	60.7136
chr6:111406254	1.71537	0.668659	14.5385	1.45831e-31	1.67574e-30	60.7136
chr15:90957204	2.58951	-2.87146	14.5385	1.45831e-31	1.67575e-30	60.7136
chr4:52076818	1.68793	-3.1764	14.5385	1.45834e-31	1.67577e-30	60.7136
chr2:236793820	-1.78866	1.46226	-14.5385	1.45841e-31	1.67584e-30	60.7135
chr21:42094204	-2.89049	0.713902	-14.5385	1.45865e-31	1.67612e-30	60.7133
chr7:27110890	3.17573	-1.86835	14.5385	1.4587e-31	1.67618e-30	60.7133
chr2:156330280	1.83976	-3.14341	14.5385	1.45875e-31	1.67623e-30	60.7133
chr14:73245714	2.32573	-2.41518	14.5385	1.45877e-31	1.67626e-30	60.7133
chr6:45441995	-2.14207	0.92628	-14.5385	1.45889e-31	1.67638e-30	60.7132
chr6:13014912	3.24829	-2.34549	14.5384	1.45894e-31	1.67645e-30	60.7131
chr11:66665644	-2.08976	2.00378	-14.5384	1.45899e-31	1.67649e-30	60.7131
chr7:151061548	2.28134	-0.390427	14.5384	1.459e-31	1.67651e-30	60.7131
chr7:23472104	2.77232	-1.17128	14.5384	1.45901e-31	1.67651e-30	60.7131
chr11:102178192	2.61634	-2.09707	14.5384	1.45908e-31	1.67659e-30	60.713
chr5:56100050	-1.79402	2.4136	-14.5384	1.45914e-31	1.67666e-30	60.713
chr1:248807116	1.43268	-0.662317	14.5384	1.45934e-31	1.67688e-30	60.7129
chr5:73281530	-1.83512	-1.32573	-14.5384	1.45949e-31	1.67705e-30	60.7128
chr1:154843793	1.83256	0.38128	14.5384	1.4595e-31	1.67706e-30	60.7128
chr6:33008216	1.47573	2.6714	14.5384	1.4595e-31	1.67706e-30	60.7128
chr16:48231872	-2.17134	-0.504939	-14.5384	1.45984e-31	1.67745e-30	60.7125
chr4:94584194	-1.78073	0.934512	-14.5383	1.45995e-31	1.67757e-30	60.7125
chr4:82688537	-2.46024	0.624146	-14.5383	1.46003e-31	1.67766e-30	60.7124
chr12:108833523	2.95061	-1.74835	14.5383	1.46005e-31	1.67768e-30	60.7124
chr10:2772893	-2.6672	0.856402	-14.5383	1.46006e-31	1.67769e-30	60.7124
chr7:100866426	-2.42878	0.954024	-14.5383	1.46046e-31	1.67814e-30	60.7121
chr15:96362540	-2.48671	1.60433	-14.5383	1.46057e-31	1.67827e-30	60.712
chr13:51583693	1.68134	-0.884817	14.5383	1.46071e-31	1.67843e-30	60.7119
chr11:75425501	2.22585	0.1	14.5382	1.46099e-31	1.67874e-30	60.7117
chr7:141976774	1.85317	-2.36049	14.5382	1.46106e-31	1.67882e-30	60.7117
chr10:101133931	1.93329	-3.76409	14.5382	1.4613e-31	1.6791e-30	60.7115
chr12:52926876	2.25463	-2.0178	14.5382	1.46134e-31	1.67914e-30	60.7115
chr22:40407135	-1.47902	2.86524	-14.5382	1.46148e-31	1.6793e-30	60.7114
chr19:55119005	-1.34476	0.688841	-14.5382	1.46164e-31	1.67948e-30	60.7113
chr6:10425984	1.78	-3.69683	14.5382	1.46164e-31	1.67948e-30	60.7113
chr11:663050	1.51037	1.46262	14.5382	1.46168e-31	1.67952e-30	60.7113
chr1:19058312	-1.93098	1.81707	-14.5381	1.46203e-31	1.67992e-30	60.711
chr9:130199962	-1.43573	2.67774	-14.5381	1.46217e-31	1.68008e-30	60.7109
chr16:85270800	1.50634	1.45573	14.5381	1.46241e-31	1.68035e-30	60.7108
chr15:41775215	1.41049	-1.3389	14.5381	1.46252e-31	1.68048e-30	60.7107
chr2:233487191	3.13427	-1.93982	14.5381	1.46253e-31	1.68048e-30	60.7107
chr13:23643713	-2.0289	2.06274	-14.5381	1.46259e-31	1.68055e-30	60.7106
chr22:39893610	1.70878	0.23561	14.5381	1.46262e-31	1.68058e-30	60.7106
chr14:102544448	2.2311	-2.09348	14.5381	1.46263e-31	1.6806e-30	60.7106
chr17:44541879	1.72951	1.24159	14.538	1.4628e-31	1.68078e-30	60.7105
chr7:123725713	-2.17232	0.533841	-14.538	1.46283e-31	1.68081e-30	60.7105
chr20:62064499	3.05463	-2.03427	14.538	1.46292e-31	1.68091e-30	60.7104
chr5:73961124	1.53427	2.80982	14.538	1.46296e-31	1.68096e-30	60.7104
chr8:143140685	-1.53512	0.803415	-14.538	1.46301e-31	1.68101e-30	60.7104
chr10:31774502	3.06646	-1.52299	14.538	1.46307e-31	1.68108e-30	60.7103
chr3:167895711	-2.52915	1.35823	-14.538	1.46321e-31	1.68123e-30	60.7102
chr16:68732116	2.60915	-2.24945	14.538	1.46345e-31	1.68151e-30	60.7101
chr2:235207207	-1.67951	-1.49341	-14.538	1.46349e-31	1.68155e-30	60.71
chr3:194853704	-1.57768	0.902378	-14.5379	1.46373e-31	1.68182e-30	60.7099
chr6:79238581	-2.22159	1.76616	-14.5379	1.46381e-31	1.68192e-30	60.7098
chr3:145939947	-2.80122	0.777317	-14.5379	1.46386e-31	1.68197e-30	60.7098
chr9:69819171	-1.66024	1.5578	-14.5379	1.4639e-31	1.68201e-30	60.7098
chr3:97823450	1.59683	2.17878	14.5379	1.464e-31	1.68213e-30	60.7097
chr1:36751691	-2.48622	1.60543	-14.5379	1.46401e-31	1.68213e-30	60.7097
chr7:1537338	3.14585	-2.19622	14.5379	1.4641e-31	1.68223e-30	60.7096
chrX:375724	-1.92793	1.78811	-14.5379	1.46417e-31	1.68231e-30	60.7096
chr9:97094785	-1.95793	1.9397	-14.5379	1.46428e-31	1.68243e-30	60.7095
chr2:185738589	1.62012	-1.84689	14.5379	1.46436e-31	1.68252e-30	60.7094
chr10:75397667	2.65195	0.763415	14.5378	1.46459e-31	1.68278e-30	60.7093
chr13:98578238	2.17232	-0.184329	14.5378	1.46459e-31	1.68279e-30	60.7093
chr11:60756029	1.4928	2.64872	14.5378	1.46473e-31	1.68295e-30	60.7092
chr1:7051297	-1.89061	0.855305	-14.5378	1.46489e-31	1.68313e-30	60.7091
chr6:107633939	2.38683	0.936829	14.5378	1.46506e-31	1.68331e-30	60.709
chr9:128392402	1.97451	-1.35177	14.5378	1.46513e-31	1.6834e-30	60.7089
chr6:154219157	1.785	1.03591	14.5378	1.46516e-31	1.68342e-30	60.7089
chr6:156397042	3.06622	-1.7914	14.5378	1.46517e-31	1.68343e-30	60.7089
chr11:117670725	2.79854	-2.06415	14.5378	1.4653e-31	1.68358e-30	60.7088
chr19:51084687	1.44585	1.13049	14.5378	1.46541e-31	1.6837e-30	60.7087
chr1:2051617	2.94768	-1.97274	14.5377	1.46554e-31	1.68385e-30	60.7086
chr17:7262046	1.6361	-2.67317	14.5377	1.46558e-31	1.68389e-30	60.7086
chr10:98021984	1.58037	0.732134	14.5377	1.46563e-31	1.68394e-30	60.7086
chr12:14605422	1.5328	1.36774	14.5377	1.46573e-31	1.68406e-30	60.7085
chr6:31779246	-1.55976	3.1978	-14.5377	1.46575e-31	1.68408e-30	60.7085
chr2:11196106	-2.68232	1.75713	-14.5377	1.46579e-31	1.68412e-30	60.7085
chr1:226360572	1.64512	0.766463	14.5377	1.46584e-31	1.68418e-30	60.7084
chr22:24969704	1.63732	0.528171	14.5377	1.46586e-31	1.6842e-30	60.7084
chr12:109049299	-2.5922	1.21537	-14.5377	1.46586e-31	1.6842e-30	60.7084
chr1:119647259	1.63195	-2.29951	14.5377	1.4659e-31	1.68424e-30	60.7084
chr7:1910146	-2.07146	2.08134	-14.5377	1.46601e-31	1.68436e-30	60.7083
chr2:230895699	1.9728	-2.39774	14.5377	1.46606e-31	1.68442e-30	60.7083
chr2:10817296	1.61244	1.40561	14.5377	1.46621e-31	1.68458e-30	60.7082
chr7:157462613	-2.03744	1.66616	-14.5377	1.46622e-31	1.68459e-30	60.7082
chr16:55330306	2.39451	-0.354939	14.5377	1.46623e-31	1.6846e-30	60.7082
chr14:72553316	-1.60134	2.33982	-14.5377	1.46643e-31	1.68483e-30	60.708
chr19:5910092	-2.83671	1.31165	-14.5376	1.46658e-31	1.68501e-30	60.7079
chr8:73285889	2.63585	-1.74744	14.5376	1.46667e-31	1.6851e-30	60.7079
chr19:49339558	3.03793	-2.07091	14.5376	1.46671e-31	1.68514e-30	60.7078
chr6:116955108	-2.5928	1.28701	-14.5376	1.46674e-31	1.68518e-30	60.7078
chr16:67935387	3.02451	-2.05982	14.5376	1.4668e-31	1.68525e-30	60.7078
chr8:1764594	1.84878	-3.93366	14.5376	1.46694e-31	1.6854e-30	60.7077
chr18:3092900	1.43744	2.21713	14.5376	1.467e-31	1.68547e-30	60.7076
chr14:75986587	1.77122	-1.2222	14.5376	1.4671e-31	1.68558e-30	60.7076
chr2:235535558	-2.75854	0.876585	-14.5376	1.46719e-31	1.68568e-30	60.7075
chr19:39915672	1.66439	-1.99659	14.5375	1.46763e-31	1.68618e-30	60.7072
chr1:107935040	-2.72988	2.18165	-14.5375	1.46763e-31	1.68618e-30	60.7072
chr2:105821620	-2.39573	0.555061	-14.5375	1.46794e-31	1.68653e-30	60.707
chr2:70931830	1.66	-0.887561	14.5375	1.46814e-31	1.68676e-30	60.7069
chr9:129236667	1.51073	-0.034878	14.5375	1.46826e-31	1.68689e-30	60.7068
chr14:102930614	2.06244	-3.15427	14.5375	1.46828e-31	1.68692e-30	60.7068
chr1:1779356	1.54098	-0.367561	14.5375	1.46829e-31	1.68692e-30	60.7068
chr10:93377194	2.82463	-1.76573	14.5374	1.4687e-31	1.68739e-30	60.7065
chr19:6729949	-1.92232	2.10957	-14.5374	1.46892e-31	1.68764e-30	60.7063
chr9:94534957	1.61195	-0.0323171	14.5374	1.46921e-31	1.68797e-30	60.7061
chr7:50660162	-3.24037	1.71762	-14.5373	1.46939e-31	1.68817e-30	60.706
chr21:46393939	-1.60524	3.32774	-14.5373	1.46999e-31	1.68886e-30	60.7056
chr2:162073321	1.82195	-2.50207	14.5373	1.4701e-31	1.68899e-30	60.7055
chr9:89448693	-1.2922	1.85963	-14.5373	1.47024e-31	1.68914e-30	60.7054
chr9:122225536	2.90841	-1.1086	14.5373	1.47026e-31	1.68916e-30	60.7054
chr17:78268058	1.33598	-0.155671	14.5372	1.4703e-31	1.68921e-30	60.7054
chr17:75035475	2.33305	-2.06665	14.5372	1.47038e-31	1.6893e-30	60.7053
chr7:85122915	-2.17085	2.26226	-14.5372	1.47071e-31	1.68968e-30	60.7051
chr17:42122818	3.09024	-1.90256	14.5372	1.47072e-31	1.68968e-30	60.7051
chr17:4987040	2.10183	-2.52567	14.5372	1.4708e-31	1.68977e-30	60.7051
chr2:84895423	1.8011	-2.92982	14.5372	1.4709e-31	1.68989e-30	60.705
chr16:65392971	-1.73378	-0.116768	-14.5372	1.47094e-31	1.68992e-30	60.705
chr7:78279877	-1.88378	1.8636	-14.5372	1.47107e-31	1.69008e-30	60.7049
chr19:42095762	1.66671	1.49909	14.5372	1.47114e-31	1.69015e-30	60.7048
chr16:2720276	3.02768	-1.62433	14.5372	1.47122e-31	1.69023e-30	60.7048
chr21:41380785	1.30061	0.189085	14.5371	1.47163e-31	1.69071e-30	60.7045
chr1:44788154	1.25829	1.68146	14.5371	1.47187e-31	1.69098e-30	60.7043
chr12:132387451	1.52976	1.20841	14.5371	1.47201e-31	1.69114e-30	60.7042
chr11:57801985	1.45646	1.8486	14.537	1.47221e-31	1.69137e-30	60.7041
chr6:167652795	-1.75171	-0.776585	-14.537	1.47238e-31	1.69156e-30	60.704
chr7:1761948	-2.59732	0.901585	-14.537	1.47243e-31	1.69161e-30	60.7039
chr22:47299647	-2.17695	1.39726	-14.537	1.47245e-31	1.69163e-30	60.7039
chr17:843401	-1.82549	1.46091	-14.537	1.47262e-31	1.69182e-30	60.7038
chr11:65113549	2.24122	-2.32598	14.537	1.47263e-31	1.69183e-30	60.7038
chr11:72821595	3.07463	-1.77049	14.537	1.47273e-31	1.69195e-30	60.7037
chr1:53276900	2.60378	-0.997378	14.537	1.47275e-31	1.69197e-30	60.7037
chr6:38187347	1.52	1.97134	14.5369	1.47333e-31	1.69263e-30	60.7033
chr2:109483264	-1.885	0.587866	-14.5369	1.47343e-31	1.69274e-30	60.7033
chr11:122230100	-2.27	-0.0756098	-14.5369	1.47365e-31	1.69299e-30	60.7031
chr7:76328209	-2.42659	1.95427	-14.5369	1.47369e-31	1.69303e-30	60.7031
chr11:65607528	3.29329	-2.25043	14.5369	1.47378e-31	1.69314e-30	60.703
chr7:70325844	1.89683	-2.53427	14.5369	1.47389e-31	1.69326e-30	60.703
chr6:101399836	2.28488	-1.9672	14.5369	1.47398e-31	1.69336e-30	60.7029
chr8:96155241	-1.3378	-2.54378	-14.5368	1.47419e-31	1.6936e-30	60.7028
chr17:2123231	-2.33146	-1.79037	-14.5368	1.47427e-31	1.69369e-30	60.7027
chr5:125036616	-2.25902	2.65061	-14.5368	1.47444e-31	1.69388e-30	60.7026
chr10:61001905	1.57159	-1.20079	14.5368	1.47449e-31	1.69393e-30	60.7026
chr18:77087539	2.71256	-2.22323	14.5368	1.4745e-31	1.69394e-30	60.7025
chr1:232415552	3.10195	1.45854	14.5368	1.47492e-31	1.69442e-30	60.7023
chr6:35079662	1.39073	2.42805	14.5368	1.47499e-31	1.6945e-30	60.7022
chr2:201806748	1.87488	0.388049	14.5368	1.47504e-31	1.69455e-30	60.7022
chr14:64976951	-1.4511	0.333963	-14.5367	1.47522e-31	1.69475e-30	60.7021
chr2:238100395	-2.21244	0.723902	-14.5367	1.47523e-31	1.69477e-30	60.702
chr5:148064035	-2.20695	0.956768	-14.5367	1.47568e-31	1.69529e-30	60.7017
chr3:42805542	1.76354	-0.878354	14.5367	1.47585e-31	1.69548e-30	60.7016
chr11:125091677	2.71646	-1.99933	14.5367	1.47585e-31	1.69548e-30	60.7016
chr5:168317934	2.1278	-2.11354	14.5367	1.47591e-31	1.69553e-30	60.7016
chr19:45348755	-1.48171	1.56512	-14.5366	1.47614e-31	1.6958e-30	60.7014
chr7:80921078	-2.7089	1.34177	-14.5366	1.47616e-31	1.69582e-30	60.7014
chr16:12652444	-1.75622	-0.5775	-14.5366	1.47619e-31	1.69585e-30	60.7014
chr21:45914142	1.58329	1.70323	14.5366	1.47636e-31	1.69605e-30	60.7013
chr1:226962586	1.51988	1.67152	14.5366	1.47637e-31	1.69605e-30	60.7013
chr12:132385241	-1.90341	-1.7322	-14.5366	1.47651e-31	1.69621e-30	60.7012
chr22:37750103	2.66268	-2.04024	14.5366	1.47656e-31	1.69626e-30	60.7011
chr19:45234385	2.4761	-2.44585	14.5366	1.47671e-31	1.69644e-30	60.701
chr12:93002546	-2.87622	0.989451	-14.5366	1.47677e-31	1.6965e-30	60.701
chr2:120905561	1.6778	1.74878	14.5366	1.47677e-31	1.6965e-30	60.701
chr1:155187343	1.53134	2.33628	14.5366	1.47693e-31	1.69668e-30	60.7009
chr1:245711347	-2.51256	1.51189	-14.5366	1.47694e-31	1.69669e-30	60.7009
chr5:132736967	1.51146	-3.50744	14.5366	1.47695e-31	1.6967e-30	60.7009
chr12:121468000	1.31854	-3.72183	14.5365	1.47704e-31	1.69679e-30	60.7008
chr1:154329090	2.08402	-0.335427	14.5365	1.47714e-31	1.69691e-30	60.7008
chr6:157491963	-1.92817	2.10018	-14.5365	1.47723e-31	1.697e-30	60.7007
chr5:131512241	1.69939	2.6753	14.5365	1.47724e-31	1.69701e-30	60.7007
chr16:10876916	-2.8789	0.855183	-14.5365	1.47728e-31	1.69706e-30	60.7007
chr3:181725242	2.03634	-2.82829	14.5365	1.47756e-31	1.69739e-30	60.7005
chr5:10283308	-1.9822	1.66512	-14.5365	1.47759e-31	1.69741e-30	60.7005
chr11:58905203	1.88549	-2.21982	14.5365	1.47773e-31	1.69757e-30	60.7004
chr1:91565210	2.6728	-1.32433	14.5365	1.47774e-31	1.69758e-30	60.7004
chr1:231236449	-1.88866	0.113476	-14.5365	1.47774e-31	1.69758e-30	60.7003
chr6:100505022	2.67244	-1.02915	14.5365	1.47784e-31	1.69768e-30	60.7003
chr1:148310322	2.41878	-2.39329	14.5364	1.47796e-31	1.69782e-30	60.7002
chr8:99784456	-2.73061	1.15409	-14.5364	1.47814e-31	1.69803e-30	60.7001
chr3:169744134	2.3572	-1.00591	14.5364	1.47818e-31	1.69807e-30	60.7001
chr5:177400168	2.805	-2.14762	14.5364	1.47821e-31	1.6981e-30	60.7
chr12:57726815	3.06439	-2.46146	14.5364	1.4783e-31	1.69821e-30	60.7
chr5:43044572	2.76841	-1.36933	14.5364	1.4786e-31	1.69854e-30	60.6998
chr19:49065705	1.49024	-2.74622	14.5364	1.47867e-31	1.69862e-30	60.6997
chrX:40005803	1.90134	-2.0397	14.5364	1.47872e-31	1.69867e-30	60.6997
chr14:28762083	2.23793	-2.49482	14.5364	1.47879e-31	1.69875e-30	60.6996
chr8:129984059	3.23463	-1.68841	14.5364	1.47889e-31	1.69887e-30	60.6996
chr11:92376422	2.24122	-1.2772	14.5363	1.47889e-31	1.69887e-30	60.6996
chr4:3750580	1.28463	1.60146	14.5363	1.4789e-31	1.69887e-30	60.6996
chr14:99118526	1.70146	-2.58963	14.5363	1.47893e-31	1.69891e-30	60.6995
chr10:133161016	-1.48463	-3.28159	-14.5363	1.47912e-31	1.69911e-30	60.6994
chr12:132546872	-2.26317	1.92024	-14.5363	1.47918e-31	1.69919e-30	60.6994
chr7:27115103	2.82878	-1.57671	14.5363	1.47938e-31	1.69942e-30	60.6992
chr9:84670832	1.71488	-1.54037	14.5363	1.47943e-31	1.69946e-30	60.6992
chr11:33809869	1.27451	2.67299	14.5363	1.47944e-31	1.69948e-30	60.6992
chr19:36152141	2.69061	-0.726768	14.5363	1.47945e-31	1.69948e-30	60.6992
chr11:561822	2.36	-2.53744	14.5363	1.47947e-31	1.6995e-30	60.6992
chr3:59327078	1.53817	1.97128	14.5363	1.47949e-31	1.69953e-30	60.6992
chr8:140309371	-1.96024	1.87598	-14.5363	1.47951e-31	1.69954e-30	60.6992
chr2:208112237	3.02549	-1.12982	14.5363	1.47958e-31	1.69962e-30	60.6991
chr17:78971734	1.37561	-0.102439	14.5363	1.47967e-31	1.69972e-30	60.699
chr22:37512609	3.2339	-2.00317	14.5362	1.47989e-31	1.69998e-30	60.6989
chr8:124847914	-2.36671	1.6003	-14.5362	1.47994e-31	1.70003e-30	60.6989
chr4:150583320	2.86902	-0.61	14.5362	1.47995e-31	1.70004e-30	60.6989
chr17:19671779	-1.62427	2.44409	-14.5362	1.47996e-31	1.70005e-30	60.6988
chr8:143317954	-1.91805	2.25963	-14.5362	1.48004e-31	1.70013e-30	60.6988
chr16:50711684	-1.41476	2.52945	-14.5362	1.48039e-31	1.70053e-30	60.6986
chr7:151081272	1.63451	-3.1897	14.5362	1.4804e-31	1.70054e-30	60.6986
chr10:44387045	1.36549	-2.81604	14.5362	1.48046e-31	1.70061e-30	60.6985
chr8:58564045	1.67073	-2.83098	14.5362	1.48059e-31	1.70075e-30	60.6984
chr5:178165780	2.15	-1.4928	14.5361	1.48104e-31	1.70127e-30	60.6981
chr11:111924623	2.78756	-1.34646	14.5361	1.48107e-31	1.7013e-30	60.6981
chr12:3252499	-1.95268	1.1322	-14.5361	1.48109e-31	1.70132e-30	60.6981
chr8:143938685	2.59451	-1.88823	14.5361	1.48116e-31	1.7014e-30	60.698
chr5:32077406	1.22012	1.16165	14.5361	1.48119e-31	1.70143e-30	60.698
chr3:62377790	2.27244	-2.33049	14.5361	1.48135e-31	1.70161e-30	60.6979
chr6:151493757	1.36354	-3.47165	14.5361	1.48146e-31	1.70174e-30	60.6978
chr22:20422630	-1.25366	1.09415	-14.5361	1.48172e-31	1.70203e-30	60.6977
chr7:455577	-2.61866	1.34713	-14.536	1.48182e-31	1.70214e-30	60.6976
chr16:4316842	2.42707	-2.34232	14.536	1.48192e-31	1.70226e-30	60.6975
chr1:228955749	1.50671	2.46213	14.536	1.48206e-31	1.70241e-30	60.6974
chr4:8028224	1.55634	0.869268	14.536	1.48222e-31	1.70259e-30	60.6973
chr22:39364904	2.86902	-1.17195	14.536	1.48223e-31	1.7026e-30	60.6973
chr8:48621699	-2.60744	0.966159	-14.536	1.48236e-31	1.70275e-30	60.6972
chr11:128784457	2.02585	0.148293	14.536	1.48237e-31	1.70276e-30	60.6972
chr15:57325482	-1.91134	1.93982	-14.536	1.48244e-31	1.70283e-30	60.6972
chr17:12744444	2.77329	-1.92335	14.536	1.48248e-31	1.70288e-30	60.6971
chr19:6744947	3.13476	-1.7003	14.536	1.48272e-31	1.70315e-30	60.697
chr10:5776014	-2.91293	2.20341	-14.5359	1.48302e-31	1.70349e-30	60.6968
chr2:241803744	2.40049	-3.15024	14.5359	1.48313e-31	1.70361e-30	60.6967
chr2:47269887	2.42293	-1.92366	14.5359	1.4832e-31	1.70369e-30	60.6967
chr20:48298892	2.64927	-1.55585	14.5359	1.48326e-31	1.70376e-30	60.6966
chr12:19390309	1.99963	0.184207	14.5359	1.4836e-31	1.70415e-30	60.6964
chr2:127043593	2.95451	-1.70152	14.5358	1.4837e-31	1.70426e-30	60.6963
chr20:48489720	-2.5722	1.32878	-14.5358	1.48376e-31	1.70433e-30	60.6963
chr1:63592852	1.83817	-1.05079	14.5358	1.48382e-31	1.70439e-30	60.6962
chr22:19130651	-2.26183	2.02409	-14.5358	1.48406e-31	1.70466e-30	60.6961
chr20:44407395	2.15537	-1.79366	14.5358	1.48428e-31	1.70492e-30	60.6959
chr2:240897763	1.40171	1.06268	14.5358	1.48431e-31	1.70494e-30	60.6959
chr10:79386427	1.72073	1.70598	14.5357	1.48484e-31	1.70555e-30	60.6956
chr1:235122571	2.09659	-0.788293	14.5357	1.48496e-31	1.70569e-30	60.6955
chr16:24819813	-1.72268	1.82622	-14.5357	1.48496e-31	1.70569e-30	60.6955
chr2:29104906	-2.04512	2.03963	-14.5357	1.48504e-31	1.70578e-30	60.6954
chr21:33267347	-2.35366	1.13817	-14.5357	1.48515e-31	1.7059e-30	60.6954
chr1:43348791	2.58402	-2.36494	14.5357	1.48527e-31	1.70604e-30	60.6953
chr14:64060963	2.55378	-1.41652	14.5357	1.48545e-31	1.70624e-30	60.6951
chr17:81461059	-2.8672	0.956037	-14.5357	1.48547e-31	1.70625e-30	60.6951
chr3:190855104	1.47915	2.29774	14.5356	1.48568e-31	1.70649e-30	60.695
chr13:40922843	1.84256	0.860793	14.5356	1.48579e-31	1.70661e-30	60.6949
chr6:108163860	2.94085	-2.25311	14.5356	1.48583e-31	1.70666e-30	60.6949
chr14:68088932	-2.49768	0.501402	-14.5356	1.48588e-31	1.70671e-30	60.6949
chr17:50596832	1.81988	-1.64238	14.5356	1.48588e-31	1.70671e-30	60.6949
chr1:2501242	1.7328	1.39396	14.5356	1.48619e-31	1.70707e-30	60.6947
chr10:58327328	2.13671	-1.96409	14.5356	1.48629e-31	1.70718e-30	60.6946
chr12:121792972	2.54037	-2.31421	14.5356	1.48634e-31	1.70724e-30	60.6945
chr12:5480273	-1.94671	2.22994	-14.5356	1.48642e-31	1.70733e-30	60.6945
chr12:3554324	1.35841	1.2197	14.5355	1.48661e-31	1.70753e-30	60.6944
chr8:144524590	2.30098	-2.77122	14.5355	1.48665e-31	1.70758e-30	60.6943
chr16:29820859	1.6522	-0.291829	14.5355	1.48667e-31	1.7076e-30	60.6943
chr8:1130886	1.59841	0.472256	14.5355	1.48669e-31	1.70762e-30	60.6943
chr12:124581490	1.85622	1.86409	14.5355	1.48688e-31	1.70784e-30	60.6942
chr8:22048329	2.29049	-1.42293	14.5355	1.48706e-31	1.70803e-30	60.6941
chr7:94906304	1.61976	2.0022	14.5355	1.48711e-31	1.7081e-30	60.694
chr8:123159107	1.62598	-3.45604	14.5355	1.48713e-31	1.70811e-30	60.694
chr16:3946414	2.87244	-1.99732	14.5355	1.48721e-31	1.70821e-30	60.694
chr17:8154645	2.01463	-2.29293	14.5355	1.48729e-31	1.70829e-30	60.6939
chr13:99433201	2.0572	-1.00567	14.5354	1.48755e-31	1.70859e-30	60.6937
chr11:707829	3.25512	-1.77866	14.5354	1.48767e-31	1.70873e-30	60.6937
chr12:117045200	-1.51427	-1.26823	-14.5354	1.48795e-31	1.70905e-30	60.6935
chr7:25965620	-3.01	1.26646	-14.5354	1.48801e-31	1.70911e-30	60.6934
chr12:122356445	-1.61061	-1.34652	-14.5354	1.48801e-31	1.70911e-30	60.6934
chr8:25775773	1.47073	0.767439	14.5354	1.48819e-31	1.70931e-30	60.6933
chr2:74508453	1.63561	-2.56268	14.5354	1.48822e-31	1.70934e-30	60.6933
chr8:144311588	-1.7839	2.33049	-14.5353	1.48856e-31	1.70973e-30	60.6931
chr1:234970914	1.75671	-3.40799	14.5353	1.48865e-31	1.70983e-30	60.693
chr12:5615954	1.63634	2.51512	14.5353	1.48882e-31	1.71002e-30	60.6929
chr9:137217388	2.39183	-2.1753	14.5353	1.48886e-31	1.71007e-30	60.6929
chr3:52247012	-2.41598	0.724939	-14.5353	1.48893e-31	1.71014e-30	60.6928
chr17:44354319	1.61256	-3.49079	14.5353	1.48904e-31	1.71027e-30	60.6927
chr11:119339711	2.09098	-2.69768	14.5353	1.48923e-31	1.71048e-30	60.6926
chr4:173014464	1.5261	-1.82841	14.5352	1.48952e-31	1.71081e-30	60.6924
chr4:183097642	3.18415	-2.06439	14.5352	1.48952e-31	1.71081e-30	60.6924
chr18:51038351	-1.76183	0.902012	-14.5352	1.48972e-31	1.71103e-30	60.6923
chr1:203692868	2.75146	-2.01305	14.5352	1.48974e-31	1.71106e-30	60.6923
chr6:41586800	2.41634	-0.116829	14.5352	1.48984e-31	1.71116e-30	60.6922
chr2:105961059	1.47732	1.9889	14.5352	1.48995e-31	1.7113e-30	60.6921
chr11:126279501	-2.11695	1.19091	-14.5352	1.48998e-31	1.71132e-30	60.6921
chr6:36758937	1.58463	1.65476	14.5352	1.48998e-31	1.71132e-30	60.6921
chr19:13011336	2.38866	-2.33091	14.5352	1.49017e-31	1.71154e-30	60.692
chr21:45471609	2.73537	-1.26354	14.5352	1.49019e-31	1.71156e-30	60.692
chr19:3179366	-3.27402	1.42945	-14.5352	1.49031e-31	1.71169e-30	60.6919
chr13:111586950	-2.06988	2.08884	-14.5351	1.4906e-31	1.71202e-30	60.6917
chr2:20221894	2.92451	-1.72226	14.5351	1.49067e-31	1.7121e-30	60.6916
chr7:27087996	-1.56963	-1.9314	-14.5351	1.4907e-31	1.71213e-30	60.6916
chr6:163779928	-2.12805	1.59524	-14.5351	1.49071e-31	1.71214e-30	60.6916
chr5:177491689	1.9278	-2.83122	14.5351	1.49078e-31	1.71221e-30	60.6916
chr5:80194745	-1.95427	2.78287	-14.5351	1.49085e-31	1.7123e-30	60.6915
chr4:7632645	-2.17305	1.44994	-14.5351	1.4909e-31	1.71235e-30	60.6915
chr6:24910615	1.9872	-2.66909	14.5351	1.49098e-31	1.71244e-30	60.6914
chr9:134645436	3.28098	-2.0511	14.5351	1.49123e-31	1.71272e-30	60.6913
chr12:120980257	1.66976	0.213049	14.5351	1.49137e-31	1.71287e-30	60.6912
chr7:101232506	2.87427	-2.05701	14.535	1.49142e-31	1.71293e-30	60.6911
chr2:27494669	1.73085	-1.84323	14.535	1.4915e-31	1.71302e-30	60.6911
chr14:105247715	1.24	2.31159	14.535	1.49162e-31	1.71316e-30	60.691
chr19:3964838	1.54183	2.21762	14.535	1.49169e-31	1.71324e-30	60.691
chr20:56926017	1.73854	-2.8489	14.535	1.49174e-31	1.71329e-30	60.6909
chr12:117048722	1.71976	1.52427	14.535	1.49174e-31	1.71329e-30	60.6909
chr10:75757423	1.49146	1.57256	14.535	1.49176e-31	1.7133e-30	60.6909
chr6:24273763	2.73549	-1.36226	14.535	1.49177e-31	1.71332e-30	60.6909
chr17:82613519	-2.13549	2.35738	-14.535	1.49188e-31	1.71344e-30	60.6908
chr7:27106649	3.31768	-2.09811	14.535	1.49194e-31	1.71351e-30	60.6908
chr19:57558875	1.51329	-1.41372	14.535	1.49203e-31	1.7136e-30	60.6907
chr17:81479400	1.97732	-0.608171	14.535	1.49208e-31	1.71366e-30	60.6907
chr16:88938563	1.68268	-2.61134	14.535	1.4921e-31	1.71369e-30	60.6907
chr13:49586248	1.55707	-3.34671	14.535	1.49226e-31	1.71387e-30	60.6906
chr2:128306295	3.04976	-1.7589	14.5349	1.49248e-31	1.71411e-30	60.6904
chr22:50705541	3.13927	-2.03305	14.5349	1.49253e-31	1.71417e-30	60.6904
chr15:28099742	1.77988	-3.36396	14.5349	1.49257e-31	1.71421e-30	60.6904
chr22:21937732	1.74451	0.194817	14.5349	1.49296e-31	1.71465e-30	60.6901
chr15:98774110	-2.0772	1.06774	-14.5349	1.49328e-31	1.71502e-30	60.6899
chr8:144312179	-2.13402	1.61957	-14.5349	1.49329e-31	1.71503e-30	60.6899
chr11:67282176	-2.4528	1.54909	-14.5349	1.49333e-31	1.71507e-30	60.6899
chr5:122774395	1.50024	2.55122	14.5349	1.49333e-31	1.71507e-30	60.6899
chr11:118748872	1.43037	1.59299	14.5348	1.49369e-31	1.71548e-30	60.6896
chr2:166610116	-1.74256	0.23311	-14.5348	1.49373e-31	1.71552e-30	60.6896
chr16:398604	1.5461	1.83512	14.5348	1.4939e-31	1.71572e-30	60.6895
chr21:38333789	-1.89463	2.2128	-14.5348	1.49404e-31	1.71587e-30	60.6894
chr12:124389678	2.1861	-1.7589	14.5348	1.49406e-31	1.7159e-30	60.6894
chr7:27154089	1.98939	0.084939	14.5348	1.49418e-31	1.71603e-30	60.6893
chr11:70824775	-1.81378	-1.11238	-14.5347	1.49445e-31	1.71633e-30	60.6891
chr5:159091141	1.87293	0.0318293	14.5347	1.49447e-31	1.71636e-30	60.6891
chr9:36205353	1.33671	-0.432256	14.5347	1.49453e-31	1.71643e-30	60.6891
chr7:92702808	1.44012	1.51518	14.5347	1.4946e-31	1.7165e-30	60.689
chr21:33948294	2.78415	-2.26524	14.5347	1.49473e-31	1.71665e-30	60.6889
chr16:54165212	1.48085	1.02335	14.5347	1.49479e-31	1.71671e-30	60.6889
chr11:75639894	-2.82195	1.05146	-14.5347	1.49482e-31	1.71674e-30	60.6889
chr6:4773709	-1.475	2.73518	-14.5347	1.49506e-31	1.71701e-30	60.6887
chr7:4144028	1.57561	0.582317	14.5347	1.49521e-31	1.71719e-30	60.6886
chr20:63832593	2.32049	-2.84451	14.5346	1.49543e-31	1.71743e-30	60.6885
chr2:88170914	2.91695	-1.16762	14.5346	1.49543e-31	1.71743e-30	60.6885
chr2:205763896	2.21793	-3.2447	14.5346	1.49552e-31	1.71753e-30	60.6884
chr19:13104478	-2.14561	-0.0164634	-14.5346	1.49565e-31	1.71768e-30	60.6883
chr1:936225	2.6078	-2.65646	14.5346	1.49604e-31	1.71812e-30	60.6881
chr19:17842062	2.79549	-1.9664	14.5346	1.49614e-31	1.71823e-30	60.688
chr19:3179899	-3.18768	1.61982	-14.5346	1.49621e-31	1.71832e-30	60.6879
chr7:1323177	-1.93463	1.90488	-14.5345	1.49635e-31	1.71847e-30	60.6878
chr22:41380745	2.17744	-1.36189	14.5345	1.49641e-31	1.71854e-30	60.6878
chr6:30688685	1.75976	1.55585	14.5345	1.49648e-31	1.71862e-30	60.6878
chr1:1246376	2.04012	-1.99506	14.5345	1.49672e-31	1.71889e-30	60.6876
chr22:50577376	-1.7772	-0.606524	-14.5345	1.49687e-31	1.71905e-30	60.6875
chr16:87125425	1.59866	2.49604	14.5345	1.49695e-31	1.71915e-30	60.6874
chr15:65928433	1.75073	2.28415	14.5345	1.49697e-31	1.71917e-30	60.6874
chr2:219481373	1.4122	1.10061	14.5344	1.49727e-31	1.7195e-30	60.6872
chr5:43037021	2.20049	-1.41232	14.5344	1.49735e-31	1.71959e-30	60.6872
chr2:42764419	-2.22439	0.66378	-14.5344	1.49757e-31	1.71985e-30	60.687
chr1:85708923	1.88195	1.83683	14.5344	1.49785e-31	1.72016e-30	60.6868
chr4:159228451	3.02012	-1.41226	14.5344	1.49811e-31	1.72046e-30	60.6867
chr1:210025217	1.42573	0.663354	14.5343	1.4982e-31	1.72057e-30	60.6866
chr2:234999137	2.40341	-1.96268	14.5343	1.49823e-31	1.7206e-30	60.6866
chr2:9950771	1.81415	-2.85671	14.5343	1.49826e-31	1.72062e-30	60.6866
chr22:22921897	1.54671	2.2175	14.5343	1.49852e-31	1.72093e-30	60.6864
chr12:123765199	1.485	1.99335	14.5343	1.49858e-31	1.72099e-30	60.6864
chr10:112783852	3.07634	-1.8061	14.5343	1.49883e-31	1.72127e-30	60.6862
chr20:2692022	2.28415	-2.07963	14.5343	1.4989e-31	1.72135e-30	60.6861
chr9:128394526	2.62878	-2.14378	14.5343	1.49903e-31	1.7215e-30	60.6861
chr2:176553956	-2.32585	-2.45402	-14.5343	1.49908e-31	1.72155e-30	60.686
chr7:6551080	2.14585	1.2261	14.5343	1.49913e-31	1.72161e-30	60.686
chr2:162839905	1.97695	-2.33762	14.5342	1.49916e-31	1.72164e-30	60.686
chr6:150865366	1.27732	-2.86146	14.5342	1.49917e-31	1.72165e-30	60.686
chr4:76954764	2.89488	1.12915	14.5342	1.49924e-31	1.72172e-30	60.6859
chr22:38033761	-2.50951	0.917317	-14.5342	1.49956e-31	1.72209e-30	60.6857
chr8:64372450	1.54402	-2.55738	14.5342	1.4996e-31	1.72213e-30	60.6857
chr17:80880343	-2.25293	2.39317	-14.5342	1.49993e-31	1.72251e-30	60.6855
chr16:12090425	1.89024	1.40244	14.5342	1.49999e-31	1.72258e-30	60.6854
chr14:105478659	1.67159	-1.4964	14.5342	1.50005e-31	1.72264e-30	60.6854
chr2:224278649	2.23037	-1.06189	14.5341	1.50037e-31	1.723e-30	60.6852
chr9:129548635	1.44195	1.74329	14.5341	1.5005e-31	1.72316e-30	60.6851
chr16:3009705	2.8972	-1.38555	14.5341	1.50076e-31	1.72345e-30	60.6849
chr2:222305246	2.66695	-2.22738	14.5341	1.50092e-31	1.72363e-30	60.6848
chr11:128691604	2.57976	-0.415244	14.5341	1.50095e-31	1.72365e-30	60.6848
chr3:123482007	-2.01207	1.78445	-14.5341	1.50106e-31	1.72378e-30	60.6847
chr16:53086169	-2.29951	-0.0164634	-14.5341	1.50109e-31	1.72382e-30	60.6847
chr3:111610883	-2.80171	1.12732	-14.534	1.50121e-31	1.72395e-30	60.6846
chr8:37916126	2.97451	-1.93884	14.534	1.50134e-31	1.72409e-30	60.6845
chr16:67161722	2.20329	-1.87689	14.534	1.50144e-31	1.72421e-30	60.6845
chr4:176534449	-2.06756	1.20268	-14.534	1.50152e-31	1.72429e-30	60.6844
chr6:109439802	2.36561	-1.99622	14.534	1.50152e-31	1.7243e-30	60.6844
chr17:81036181	2.90793	-1.56165	14.534	1.50176e-31	1.72456e-30	60.6842
chr20:37520717	2.13878	1.1778	14.534	1.50178e-31	1.72458e-30	60.6842
chr7:73358754	-2.66768	0.591402	-14.534	1.50178e-31	1.72458e-30	60.6842
chr2:24175107	1.93085	-1.51921	14.534	1.50181e-31	1.72461e-30	60.6842
chr10:117133584	2.61512	-2.09232	14.534	1.50184e-31	1.72465e-30	60.6842
chr8:143886507	2.45537	-1.09415	14.534	1.50199e-31	1.72482e-30	60.6841
chr4:113763394	1.46598	0.211768	14.534	1.50201e-31	1.72483e-30	60.6841
chr6:75207327	2.91537	-1.53134	14.534	1.50206e-31	1.72489e-30	60.684
chr12:22699854	-2.73744	1.22604	-14.5339	1.50228e-31	1.72514e-30	60.6839
chr17:1050564	1.49768	2.24933	14.5339	1.50231e-31	1.72517e-30	60.6839
chr6:36851766	-2.63171	1.07634	-14.5339	1.50232e-31	1.72518e-30	60.6839
chr2:218873746	-3.00329	1.04177	-14.5339	1.50239e-31	1.72526e-30	60.6838
chr19:40580383	-2.88037	2.12591	-14.5339	1.50253e-31	1.72542e-30	60.6837
chr1:42681030	1.40415	-2.27488	14.5339	1.50256e-31	1.72545e-30	60.6837
chr1:117172115	-2.24927	0.925854	-14.5339	1.50266e-31	1.72556e-30	60.6836
chr3:112134460	-1.85768	2.47079	-14.5339	1.50288e-31	1.7258e-30	60.6835
chr4:168833469	2.27317	-2.50293	14.5339	1.50291e-31	1.72584e-30	60.6835
chr2:73260793	1.7789	0.397378	14.5339	1.50293e-31	1.72586e-30	60.6835
chr3:184630189	1.7828	-0.00835366	14.5338	1.50313e-31	1.72608e-30	60.6833
chr1:36516822	1.3122	0.654756	14.5338	1.50334e-31	1.72633e-30	60.6832
chr15:70034024	2.32695	-0.879451	14.5338	1.50336e-31	1.72635e-30	60.6832
chr7:5238715	1.77622	1.2025	14.5338	1.50339e-31	1.72638e-30	60.6832
chr1:228158834	3.05341	-2.10195	14.5338	1.50342e-31	1.72641e-30	60.6831
chr19:58368562	2.10561	0.105244	14.5338	1.50348e-31	1.72647e-30	60.6831
chr10:104268575	1.92976	-2.41207	14.5338	1.50384e-31	1.72689e-30	60.6829
chr11:117200209	2.02183	-0.21311	14.5338	1.5039e-31	1.72696e-30	60.6828
chr1:44640549	-1.75756	2.09402	-14.5337	1.50405e-31	1.72713e-30	60.6827
chr1:116534494	2.22512	0.345854	14.5337	1.50415e-31	1.72724e-30	60.6826
chr9:111916381	-1.99537	1.72805	-14.5337	1.50435e-31	1.72746e-30	60.6825
chr17:82971225	-1.65524	2.87311	-14.5337	1.50448e-31	1.7276e-30	60.6824
chr20:57330050	1.7989	0.47628	14.5337	1.50469e-31	1.72785e-30	60.6823
chr2:219579041	-2.37293	-0.659878	-14.5337	1.50488e-31	1.72806e-30	60.6822
chr1:166921581	1.59512	0.755732	14.5337	1.50493e-31	1.72812e-30	60.6821
chr15:101135971	-2.50841	0.847866	-14.5337	1.50495e-31	1.72814e-30	60.6821
chr14:90454296	2.48939	-1.91128	14.5336	1.505e-31	1.72819e-30	60.6821
chr14:97458319	1.90878	0.483659	14.5336	1.505e-31	1.72819e-30	60.6821
chrX:120717560	1.755	1.29043	14.5336	1.50521e-31	1.72842e-30	60.6819
chr10:122308150	2.25451	-2.39555	14.5336	1.50521e-31	1.72842e-30	60.6819
chr22:29536578	-1.72878	2.99134	-14.5336	1.50526e-31	1.72848e-30	60.6819
chr17:75772170	1.64829	0.566707	14.5336	1.50532e-31	1.72854e-30	60.6819
chr15:98893634	2.94756	-1.4261	14.5336	1.50559e-31	1.72885e-30	60.6817
chr5:181040076	1.53524	-1.21226	14.5335	1.50611e-31	1.72944e-30	60.6814
chr5:173609803	-1.51476	2.48506	-14.5335	1.50666e-31	1.73007e-30	60.681
chr12:57221797	2.31402	-1.09213	14.5335	1.50688e-31	1.73032e-30	60.6808
chr20:37525764	1.9639	0.27939	14.5334	1.50705e-31	1.73051e-30	60.6807
chr5:135991549	1.89049	2.01768	14.5334	1.50718e-31	1.73066e-30	60.6806
chr17:1040098	-2.88963	1.48994	-14.5334	1.5073e-31	1.7308e-30	60.6806
chr2:60682692	1.54841	1.27579	14.5334	1.50735e-31	1.73085e-30	60.6805
chr20:64085084	2.14878	-2.10195	14.5334	1.50755e-31	1.73107e-30	60.6804
chr9:35689759	1.97976	-3.11366	14.5334	1.50785e-31	1.73141e-30	60.6802
chr2:87660343	2.62902	-1.4722	14.5334	1.50787e-31	1.73144e-30	60.6802
chr11:61516754	-1.7072	-0.592744	-14.5333	1.50807e-31	1.73167e-30	60.68
chr19:47514239	1.64561	-1.56683	14.5333	1.50811e-31	1.73171e-30	60.68
chr8:22132017	2.16232	-1.44091	14.5333	1.50825e-31	1.73186e-30	60.6799
chr17:7261880	1.78354	-3.24067	14.5333	1.50833e-31	1.73196e-30	60.6799
chr7:87872468	-1.93463	1.56927	-14.5333	1.50834e-31	1.73196e-30	60.6799
chr16:88730809	-1.57585	2.38744	-14.5333	1.50834e-31	1.73196e-30	60.6799
chr6:168650737	-2.895	0.989329	-14.5333	1.50847e-31	1.7321e-30	60.6798
chr6:10140212	-1.55683	0.0702439	-14.5333	1.50849e-31	1.73213e-30	60.6798
chr5:178553754	1.37988	2.57994	14.5333	1.50855e-31	1.7322e-30	60.6797
chr5:77846742	1.93512	-1.32207	14.5333	1.50859e-31	1.73224e-30	60.6797
chr4:7218332	-2.17963	1.3336	-14.5333	1.50869e-31	1.73235e-30	60.6796
chr11:64630518	1.62232	-1.68665	14.5332	1.5096e-31	1.73339e-30	60.679
chr19:12888113	1.39476	2.14567	14.5332	1.50963e-31	1.73342e-30	60.679
chr19:1244835	2.29573	-2.67762	14.5332	1.50967e-31	1.73347e-30	60.679
chr3:74267587	1.53073	1.64622	14.5331	1.50998e-31	1.73382e-30	60.6788
chr12:2961240	1.65963	-1.38774	14.5331	1.51014e-31	1.734e-30	60.6787
chr9:135878783	-1.7489	2.91543	-14.5331	1.51014e-31	1.734e-30	60.6787
chr17:81241219	-2.08707	2.14159	-14.5331	1.51044e-31	1.73434e-30	60.6785
chr7:157572932	1.56854	2.08159	14.5331	1.51049e-31	1.7344e-30	60.6784
chr12:23098866	1.71317	0.614512	14.5331	1.51072e-31	1.73466e-30	60.6783
chr6:52087520	2.39415	-2.03939	14.5331	1.51073e-31	1.73467e-30	60.6783
chr14:20999113	3.18	-2.12244	14.5331	1.51077e-31	1.73471e-30	60.6783
chr16:85524447	2.02037	-1.58982	14.533	1.51117e-31	1.73517e-30	60.678
chr12:114164075	1.90963	1.9847	14.533	1.51121e-31	1.73521e-30	60.678
chr1:21508723	1.95256	-0.41128	14.533	1.51131e-31	1.73532e-30	60.6779
chr16:89395325	-1.52927	-2.5628	-14.533	1.51165e-31	1.73571e-30	60.6777
chr16:3098943	1.83329	-1.52262	14.533	1.51176e-31	1.73583e-30	60.6776
chr4:87163144	-1.97451	1.71457	-14.5329	1.51193e-31	1.73602e-30	60.6775
chr11:65607682	2.26122	-0.387073	14.5329	1.51201e-31	1.73611e-30	60.6774
chr1:2231969	2.3461	-2.97366	14.5329	1.51201e-31	1.73611e-30	60.6774
chr16:11597592	1.39061	0.357622	14.5329	1.51208e-31	1.73619e-30	60.6774
chr2:232381180	-1.7922	2.65488	-14.5329	1.51213e-31	1.73624e-30	60.6774
chr17:74935536	1.67061	-1.3397	14.5329	1.51223e-31	1.73636e-30	60.6773
chr5:173326643	1.68329	-3.24579	14.5329	1.51258e-31	1.73675e-30	60.6771
chr1:18879495	-1.93744	1.94274	-14.5329	1.51262e-31	1.73679e-30	60.677
chr1:156149857	2.62171	-1.64646	14.5329	1.51282e-31	1.73703e-30	60.6769
chr14:101440011	1.90073	2.11976	14.5328	1.51289e-31	1.7371e-30	60.6769
chr17:17820743	-1.73549	2.70116	-14.5328	1.5129e-31	1.73711e-30	60.6769
chr13:20702573	-1.65915	-1.75799	-14.5328	1.513e-31	1.73722e-30	60.6768
chr22:50300448	1.79476	-3.38152	14.5328	1.51302e-31	1.73724e-30	60.6768
chr6:90297359	1.95634	-1.87927	14.5328	1.51302e-31	1.73724e-30	60.6768
chr2:129379733	-2.34402	0.166768	-14.5328	1.51309e-31	1.73732e-30	60.6767
chr12:47800218	1.63476	1.94494	14.5328	1.51316e-31	1.73739e-30	60.6767
chr14:35369210	1.81207	1.55494	14.5328	1.51321e-31	1.73745e-30	60.6766
chr8:143140509	-1.23671	0.26811	-14.5328	1.51322e-31	1.73746e-30	60.6766
chr3:150221733	1.85366	-0.941829	14.5328	1.51325e-31	1.73748e-30	60.6766
chr6:26240062	2.08585	-1.54012	14.5328	1.51327e-31	1.73751e-30	60.6766
chr9:120439380	2.32793	-0.531159	14.5328	1.51336e-31	1.73761e-30	60.6765
chr8:19758002	1.63866	-3.57177	14.5328	1.51338e-31	1.73762e-30	60.6765
chr17:28646118	2.11756	-1.17915	14.5328	1.5134e-31	1.73765e-30	60.6765
chr8:141110192	1.49744	2.13604	14.5327	1.5139e-31	1.73821e-30	60.6762
chr6:4643570	-1.66537	2.84049	-14.5327	1.51398e-31	1.7383e-30	60.6761
chr2:230172769	1.32159	2.19482	14.5327	1.51417e-31	1.73852e-30	60.676
chr10:132889845	2.18037	-0.31189	14.5327	1.51444e-31	1.73883e-30	60.6758
chr9:686294	2.98159	-1.39055	14.5327	1.51466e-31	1.73908e-30	60.6757
chr8:144373253	1.52585	2.43659	14.5327	1.51475e-31	1.73918e-30	60.6756
chr2:241609250	1.48061	2.31226	14.5327	1.51478e-31	1.73921e-30	60.6756
chr7:34902257	-2.05512	1.61439	-14.5326	1.51486e-31	1.7393e-30	60.6756
chr10:97865766	1.93622	1.08579	14.5326	1.51487e-31	1.73931e-30	60.6756
chr5:177389677	2.93244	-1.75598	14.5326	1.51499e-31	1.73945e-30	60.6755
chr18:12912444	2.44622	-0.574207	14.5326	1.51503e-31	1.73949e-30	60.6754
chr4:158873906	2.88268	-1.37061	14.5326	1.51516e-31	1.73964e-30	60.6754
chr10:33010048	2.38476	-1.66811	14.5326	1.51517e-31	1.73964e-30	60.6754
chr1:44831812	-1.59098	-2.42878	-14.5326	1.51518e-31	1.73965e-30	60.6753
chr16:85707795	2.94488	-1.07829	14.5326	1.51538e-31	1.73988e-30	60.6752
chr1:67772677	-1.6089	1.79689	-14.5326	1.51546e-31	1.73997e-30	60.6752
chr22:19755829	2.02805	-2.9939	14.5326	1.51562e-31	1.74015e-30	60.6751
chr17:44555434	1.47707	0.0760976	14.5325	1.51599e-31	1.74056e-30	60.6748
chr2:147484877	-1.96634	2.52939	-14.5325	1.51601e-31	1.74059e-30	60.6748
chr2:161239353	2.01622	-3.31579	14.5325	1.51613e-31	1.74072e-30	60.6747
chr21:44367545	1.58573	1.09604	14.5325	1.51617e-31	1.74077e-30	60.6747
chr17:7871659	-1.92024	-1.02951	-14.5325	1.51627e-31	1.74088e-30	60.6746
chr11:45930264	-2.54598	-0.290671	-14.5325	1.51635e-31	1.74096e-30	60.6746
chr1:22711985	2.49902	-2.43268	14.5325	1.51638e-31	1.741e-30	60.6746
chr6:159098599	-1.96805	1.53768	-14.5325	1.51651e-31	1.74114e-30	60.6745
chr19:49688284	-1.675	0.90372	-14.5325	1.51664e-31	1.7413e-30	60.6744
chr5:131945160	1.56598	2.18213	14.5325	1.51671e-31	1.74137e-30	60.6743
chr15:98956489	-2.55293	1.30049	-14.5324	1.51682e-31	1.74149e-30	60.6743
chr11:118609668	2.52951	-2.99902	14.5324	1.51687e-31	1.74155e-30	60.6742
chr17:19242906	2.91537	-2.00878	14.5324	1.51697e-31	1.74166e-30	60.6742
chr8:8232974	1.40585	2.63634	14.5324	1.51703e-31	1.74173e-30	60.6741
chr2:130917215	1.2578	1.55659	14.5324	1.51717e-31	1.74188e-30	60.674
chr11:8059904	2.04707	-1.41085	14.5324	1.51721e-31	1.74192e-30	60.674
chr11:119857309	1.40817	1.85811	14.5324	1.51754e-31	1.7423e-30	60.6738
chr11:58963423	1.96293	-0.217683	14.5323	1.51777e-31	1.74256e-30	60.6736
chr17:2965630	2.95512	-1.44049	14.5323	1.51799e-31	1.74281e-30	60.6735
chr5:77206826	1.54354	1.93457	14.5323	1.51826e-31	1.74312e-30	60.6733
chr2:230083858	-1.92659	1.99537	-14.5323	1.5187e-31	1.74362e-30	60.673
chr14:102993403	2.57866	-1.60104	14.5322	1.51919e-31	1.74418e-30	60.6727
chr5:41509250	1.70378	-2.96921	14.5322	1.51929e-31	1.74429e-30	60.6726
chr19:35944559	1.50671	1.95555	14.5322	1.51949e-31	1.74452e-30	60.6725
chr1:205581540	1.54963	1.92079	14.5322	1.51952e-31	1.74455e-30	60.6725
chr6:22056453	-1.86732	2.36622	-14.5321	1.51976e-31	1.74483e-30	60.6723
chr16:67648569	3.01061	-1.84457	14.5321	1.52e-31	1.74509e-30	60.6722
chr5:172670200	1.86415	0.661829	14.5321	1.52001e-31	1.74511e-30	60.6722
chr17:81129009	1.55841	1.93616	14.5321	1.52013e-31	1.74525e-30	60.6721
chr8:61715111	1.69	-1.79378	14.5321	1.52024e-31	1.74537e-30	60.672
chr1:247448617	2.84878	-1.45451	14.5321	1.52028e-31	1.74541e-30	60.672
chr11:70434984	1.81207	0.525549	14.5321	1.52038e-31	1.74552e-30	60.6719
chr14:93789555	1.45744	-2.22128	14.5321	1.52044e-31	1.74558e-30	60.6719
chr18:9774874	-1.63707	2.51671	-14.5321	1.52052e-31	1.74568e-30	60.6718
chr12:57736053	2.69634	-1.84854	14.532	1.52084e-31	1.74604e-30	60.6716
chr10:114046228	1.48463	0.134878	14.532	1.52086e-31	1.74606e-30	60.6716
chr19:46303752	3.09195	-2.08207	14.532	1.52102e-31	1.74624e-30	60.6715
chr10:68232244	2.46378	-1.27982	14.532	1.52103e-31	1.74625e-30	60.6715
chr12:48925774	1.3622	-1.6439	14.532	1.52114e-31	1.74638e-30	60.6714
chr6:158631830	-2.01159	1.81274	-14.532	1.52121e-31	1.74645e-30	60.6714
chr7:16891441	1.95707	-2.59159	14.532	1.52124e-31	1.74649e-30	60.6714
chr6:10421878	-2.35793	0.771402	-14.532	1.52127e-31	1.74652e-30	60.6713
chr22:41528659	-1.3322	0.911829	-14.532	1.52145e-31	1.74671e-30	60.6712
chr7:111198324	2.86183	-1.30189	14.532	1.52162e-31	1.7469e-30	60.6711
chr3:157248849	1.70988	-2.68774	14.5319	1.52172e-31	1.74702e-30	60.671
chr1:21329326	3.00427	-1.40299	14.5319	1.52193e-31	1.74726e-30	60.6709
chr9:111600159	1.98	-1.03976	14.5319	1.52194e-31	1.74726e-30	60.6709
chr7:6551224	1.98866	0.950061	14.5319	1.52205e-31	1.74739e-30	60.6708
chr1:156241642	1.37707	-0.738293	14.5319	1.52221e-31	1.74757e-30	60.6707
chr3:13480920	2.51805	-1.78146	14.5319	1.52225e-31	1.74761e-30	60.6707
chr16:29154727	-2.38963	1.79079	-14.5319	1.5225e-31	1.7479e-30	60.6705
chr10:92928344	1.70768	1.56957	14.5319	1.52254e-31	1.74795e-30	60.6705
chr5:175521498	-2.88061	1.86957	-14.5319	1.52257e-31	1.74798e-30	60.6705
chr18:28147782	-1.63768	-1.94396	-14.5318	1.5227e-31	1.74812e-30	60.6704
chr4:121073800	2.07524	-0.0260366	14.5318	1.52278e-31	1.74821e-30	60.6703
chr19:3538742	1.83061	0.925549	14.5318	1.52297e-31	1.74842e-30	60.6702
chr1:51346071	-1.33695	-1.00299	-14.5318	1.52304e-31	1.7485e-30	60.6702
chr16:54283018	2.48695	-1.64067	14.5318	1.52307e-31	1.74854e-30	60.6702
chr1:2230550	2.29061	-2.71872	14.5318	1.52308e-31	1.74855e-30	60.6701
chr2:85344709	1.71598	1.92896	14.5318	1.52312e-31	1.74858e-30	60.6701
chr1:46448003	2.30659	-2.11159	14.5318	1.52331e-31	1.74879e-30	60.67
chr9:96027787	2.56415	-2.93329	14.5318	1.52331e-31	1.7488e-30	60.67
chr8:42223645	-1.79439	2.54073	-14.5318	1.52351e-31	1.74903e-30	60.6699
chr10:104275263	2.24963	-1.24238	14.5318	1.52359e-31	1.74911e-30	60.6698
chr9:110767923	1.57098	1.58098	14.5317	1.5238e-31	1.74936e-30	60.6697
chr11:128688275	2.89939	-1.59384	14.5317	1.52413e-31	1.74972e-30	60.6695
chr1:198699615	2.50988	-2.46396	14.5317	1.52417e-31	1.74977e-30	60.6694
chr11:132712744	-2.19768	1.6564	-14.5317	1.52433e-31	1.74996e-30	60.6693
chr11:1839169	1.46537	0.931829	14.5317	1.52437e-31	1.75e-30	60.6693
chr9:136994695	2.12049	-2.48085	14.5317	1.52439e-31	1.75002e-30	60.6693
chr1:52920827	2.47768	-1.0075	14.5317	1.5245e-31	1.75013e-30	60.6692
chr3:196216762	2.1211	-1.42213	14.5317	1.52455e-31	1.75019e-30	60.6692
chr17:78737542	2.07305	-2.4886	14.5316	1.52476e-31	1.75043e-30	60.669
chr15:60535471	1.57378	1.54774	14.5316	1.52485e-31	1.75053e-30	60.669
chr2:26769213	2.20085	-2.63835	14.5316	1.52487e-31	1.75055e-30	60.669
chr19:29675882	1.44976	1.80841	14.5316	1.52491e-31	1.75059e-30	60.669
chr7:1916585	1.53122	2.0378	14.5316	1.52506e-31	1.75076e-30	60.6689
chr2:235113961	1.40341	-0.266829	14.5316	1.5252e-31	1.75092e-30	60.6688
chr2:42492720	1.95695	-2.78494	14.5316	1.52537e-31	1.75111e-30	60.6686
chr4:92184974	-2.73073	1.10793	-14.5316	1.52548e-31	1.75123e-30	60.6686
chr1:118564786	2.71976	-1.68451	14.5316	1.52558e-31	1.75135e-30	60.6685
chr10:62049356	3.13829	-2.21098	14.5315	1.5257e-31	1.75148e-30	60.6684
chr12:121581174	1.41732	-3.42305	14.5315	1.52579e-31	1.75159e-30	60.6684
chr14:70046255	2.12366	-1.9639	14.5315	1.52581e-31	1.7516e-30	60.6684
chr4:88739086	2.35341	-0.321829	14.5315	1.52587e-31	1.75167e-30	60.6683
chr10:70118351	-2.3361	0.836951	-14.5315	1.52593e-31	1.75173e-30	60.6683
chr22:40019243	-2.58354	1.4036	-14.5315	1.52601e-31	1.75182e-30	60.6682
chr14:100727943	1.99695	-0.663476	14.5315	1.52609e-31	1.75191e-30	60.6682
chr16:1669958	2.64732	-1.44195	14.5315	1.52626e-31	1.75211e-30	60.6681
chr6:163608534	-2.29646	0.242378	-14.5315	1.52639e-31	1.75225e-30	60.668
chr12:57609523	1.91341	0.798659	14.5315	1.52643e-31	1.7523e-30	60.668
chr19:3193803	-2.96524	1.92091	-14.5315	1.52644e-31	1.7523e-30	60.6679
chr17:72717970	1.9422	1.59634	14.5315	1.52658e-31	1.75247e-30	60.6679
chr5:168317967	2.13573	-1.93482	14.5314	1.52684e-31	1.75276e-30	60.6677
chr6:72865611	-2.70878	-0.315488	-14.5314	1.52691e-31	1.75283e-30	60.6676
chr2:9814290	1.34305	-0.649573	14.5314	1.52693e-31	1.75286e-30	60.6676
chr11:66637979	1.56561	-0.577927	14.5314	1.527e-31	1.75294e-30	60.6676
chr5:1105899	-1.84061	-1.64823	-14.5314	1.52704e-31	1.75297e-30	60.6676
chr3:195801651	1.87354	2.19262	14.5314	1.52705e-31	1.75299e-30	60.6675
chr11:68036375	-2.52732	1.83915	-14.5314	1.52719e-31	1.75315e-30	60.6675
chr20:60310758	1.81293	1.88378	14.5314	1.52722e-31	1.75317e-30	60.6674
chr12:132426767	-2.43293	1.81305	-14.5314	1.52723e-31	1.75318e-30	60.6674
chr11:133906104	-1.83183	2.2847	-14.5314	1.52743e-31	1.7534e-30	60.6673
chr22:23099131	-1.93195	2.65073	-14.5313	1.52785e-31	1.75389e-30	60.667
chr5:177370209	1.22183	1.46994	14.5313	1.52801e-31	1.75407e-30	60.6669
chr9:34569128	1.7989	-1.46652	14.5313	1.52804e-31	1.7541e-30	60.6669
chr11:3989426	2.91256	-1.01518	14.5313	1.52806e-31	1.75412e-30	60.6669
chr6:114246679	-2.44476	0.866159	-14.5313	1.52806e-31	1.75412e-30	60.6669
chr2:174344326	2.7678	-1.2861	14.5313	1.52845e-31	1.75456e-30	60.6666
chr1:160043167	-1.53366	-1.9678	-14.5312	1.52883e-31	1.755e-30	60.6664
chr11:68390817	-2.01085	2.5075	-14.5312	1.52884e-31	1.75501e-30	60.6664
chr10:11206212	1.485	2.50555	14.5312	1.52888e-31	1.75504e-30	60.6664
chr15:78316764	3.14549	-1.54067	14.5312	1.52893e-31	1.7551e-30	60.6663
chr4:38115767	-2.6961	1.435	-14.5312	1.52907e-31	1.75525e-30	60.6662
chr3:118195045	1.59659	1.6328	14.5312	1.52945e-31	1.75569e-30	60.666
chr6:29627557	1.71122	-2.70159	14.5311	1.52977e-31	1.75606e-30	60.6658
chr7:21169909	1.91573	-2.42811	14.5311	1.52978e-31	1.75607e-30	60.6658
chr5:138491716	1.81939	-1.65604	14.5311	1.53014e-31	1.75648e-30	60.6655
chr21:42720116	-2.3928	1.52713	-14.5311	1.5303e-31	1.75665e-30	60.6654
chr11:116742174	1.6989	1.1025	14.5311	1.5303e-31	1.75666e-30	60.6654
chr3:197459260	2.79	-1.435	14.5311	1.53045e-31	1.75682e-30	60.6653
chr15:93179958	2.64841	-0.984329	14.531	1.53065e-31	1.75705e-30	60.6652
chr11:125383128	1.56	0.711585	14.531	1.53067e-31	1.75707e-30	60.6652
chr16:67179500	-2.22829	1.25768	-14.531	1.5307e-31	1.7571e-30	60.6652
chr12:132385465	-2.55963	0.663354	-14.531	1.53087e-31	1.75729e-30	60.6651
chr13:112036369	1.42268	2.63585	14.531	1.53087e-31	1.75729e-30	60.6651
chr1:3465656	-2.94573	0.967256	-14.531	1.53092e-31	1.75735e-30	60.665
chr8:143507882	-2.53366	1.0972	-14.531	1.53095e-31	1.75737e-30	60.665
chr6:105258173	-2.25378	2.04884	-14.531	1.53096e-31	1.75738e-30	60.665
chr16:871366	-2.52244	0.822073	-14.531	1.53096e-31	1.75738e-30	60.665
chr21:31613543	1.74207	-1.76226	14.531	1.53102e-31	1.75745e-30	60.665
chr3:14773958	1.32573	2.84043	14.531	1.53128e-31	1.75775e-30	60.6648
chr3:57100674	1.27988	0.800915	14.531	1.53156e-31	1.75807e-30	60.6646
chr7:158428709	-2.44439	1.82061	-14.5309	1.53171e-31	1.75824e-30	60.6645
chr14:100312853	-1.80622	-0.995183	-14.5309	1.53192e-31	1.75847e-30	60.6644
chr19:6475485	3.04951	-2.11707	14.5309	1.53201e-31	1.75857e-30	60.6643
chr11:65872364	2.74598	-2.20616	14.5309	1.53223e-31	1.75882e-30	60.6642
chr17:8799085	2.45171	-2.24878	14.5309	1.53233e-31	1.75893e-30	60.6641
chr7:51081068	-2.73415	1.04573	-14.5309	1.53239e-31	1.759e-30	60.6641
chr19:8046461	1.52463	0.0328049	14.5308	1.53268e-31	1.75932e-30	60.6639
chr17:48552447	-2.58622	1.24152	-14.5308	1.5327e-31	1.75935e-30	60.6639
chr6:5782917	-2.78037	0.786524	-14.5308	1.53312e-31	1.75983e-30	60.6636
chr20:36454810	2.54659	-2.16939	14.5308	1.53322e-31	1.75994e-30	60.6635
chr3:138431536	1.4139	1.95524	14.5308	1.53329e-31	1.76002e-30	60.6635
chr9:22009720	1.48902	-3.12878	14.5308	1.53343e-31	1.76017e-30	60.6634
chr19:52924202	2.00988	-2.4597	14.5308	1.53345e-31	1.7602e-30	60.6634
chr4:1230964	2.76146	-1.31598	14.5307	1.53387e-31	1.76068e-30	60.6631
chr19:29418513	2.355	-2.14616	14.5307	1.53397e-31	1.76079e-30	60.663
chr7:32879891	-1.94683	-0.137073	-14.5307	1.53404e-31	1.76086e-30	60.663
chr16:88905993	1.23146	0.11439	14.5307	1.53422e-31	1.76106e-30	60.6629
chr4:38868230	2.99012	-2.32079	14.5307	1.53425e-31	1.7611e-30	60.6628
chr2:215373401	1.59695	2.18543	14.5307	1.53438e-31	1.76125e-30	60.6628
chr12:3168441	1.36037	0.340183	14.5307	1.53445e-31	1.76132e-30	60.6627
chr11:118529384	2.71573	-0.982134	14.5307	1.53453e-31	1.76141e-30	60.6627
chr6:50842718	2.3639	-2.02598	14.5306	1.53478e-31	1.7617e-30	60.6625
chr16:13767523	-2.67829	0.847073	-14.5306	1.53491e-31	1.76184e-30	60.6624
chr10:114245526	2.78012	-1.5603	14.5306	1.53495e-31	1.76188e-30	60.6624
chr11:36362017	1.67268	-2.92256	14.5306	1.53496e-31	1.76189e-30	60.6624
chr5:139395016	2.23549	-2.54457	14.5306	1.53543e-31	1.76243e-30	60.6621
chr11:123559867	1.56012	-2.78409	14.5306	1.53543e-31	1.76243e-30	60.6621
chr8:48101918	2.14244	-0.861341	14.5305	1.53557e-31	1.76258e-30	60.662
chr9:135216953	1.47646	-0.62189	14.5305	1.53558e-31	1.76259e-30	60.662
chr17:36591501	1.61085	-2.37091	14.5305	1.53574e-31	1.76277e-30	60.6619
chr12:79875407	1.53549	0.963598	14.5305	1.53606e-31	1.76314e-30	60.6617
chr5:39543716	2.96524	-1.87774	14.5305	1.53624e-31	1.76334e-30	60.6616
chr5:172179588	1.87817	-2.91311	14.5305	1.53626e-31	1.76336e-30	60.6615
chr6:1619123	2.48024	-0.106951	14.5305	1.53641e-31	1.76353e-30	60.6614
chr7:27143277	2.65841	-2.51616	14.5304	1.53671e-31	1.76387e-30	60.6613
chr1:150787966	-2.415	-0.0565244	-14.5304	1.53685e-31	1.76403e-30	60.6612
chr16:67648511	3.17268	-2.38866	14.5304	1.53718e-31	1.76441e-30	60.6609
chr1:41360707	1.93463	-2.79317	14.5304	1.53719e-31	1.76441e-30	60.6609
chr13:33745773	-2.95659	1.00463	-14.5304	1.5372e-31	1.76443e-30	60.6609
chr12:129632239	-1.99768	-0.561524	-14.5304	1.53746e-31	1.76472e-30	60.6608
chr1:203454993	1.72963	-0.171646	14.5304	1.53747e-31	1.76473e-30	60.6608
chr8:85176771	1.55683	-2.67512	14.5303	1.53763e-31	1.76491e-30	60.6607
chr1:99600104	1.61366	2.8739	14.5303	1.53777e-31	1.76506e-30	60.6606
chr5:7394917	2.10195	-1.47549	14.5303	1.53788e-31	1.76519e-30	60.6605
chr6:6546138	2.21146	-2.61695	14.5303	1.5379e-31	1.76521e-30	60.6605
chr9:132056893	-2.2078	1.93817	-14.5303	1.53802e-31	1.76535e-30	60.6604
chr19:6476909	3.09451	-1.61884	14.5303	1.53811e-31	1.76544e-30	60.6603
chr13:80337673	3.04537	-1.395	14.5303	1.53816e-31	1.7655e-30	60.6603
chr10:78656808	2.61537	-0.415854	14.5303	1.53823e-31	1.76557e-30	60.6603
chr10:76112164	2.90329	-1.75055	14.5303	1.53823e-31	1.76558e-30	60.6603
chr1:228158636	3.3311	-1.82616	14.5303	1.53824e-31	1.76558e-30	60.6603
chr1:203324204	-1.90939	0.00286585	-14.5303	1.5383e-31	1.76564e-30	60.6602
chr19:639367	1.83854	0.855732	14.5303	1.53838e-31	1.76574e-30	60.6602
chr13:113399922	-1.78939	1.96909	-14.5303	1.5384e-31	1.76575e-30	60.6602
chr12:12621605	2.66756	-1.24232	14.5303	1.53843e-31	1.76579e-30	60.6601
chr14:75400610	2.42061	-2.34787	14.5302	1.5387e-31	1.76609e-30	60.66
chr2:230711340	1.68451	0.0689634	14.5302	1.53891e-31	1.76633e-30	60.6598
chr7:1082055	2.40902	0.234878	14.5302	1.53891e-31	1.76633e-30	60.6598
chr11:78419410	2.13915	-1.74591	14.5302	1.53894e-31	1.76636e-30	60.6598
chr2:231365547	3.07183	-1.92201	14.5302	1.53924e-31	1.76671e-30	60.6596
chr6:73560517	2.81927	-0.993659	14.5302	1.53933e-31	1.7668e-30	60.6595
chr11:61281758	2.15585	-2.47134	14.5301	1.53955e-31	1.76705e-30	60.6594
chr16:88927251	2.55561	-1.73122	14.5301	1.53965e-31	1.76717e-30	60.6593
chr8:22626962	-2.25037	1.68055	-14.5301	1.53981e-31	1.76734e-30	60.6592
chr4:8577330	-1.46	2.75024	-14.5301	1.53996e-31	1.76752e-30	60.6591
chr8:74322305	2.30244	-2.02524	14.5301	1.54005e-31	1.76762e-30	60.6591
chr17:7549383	1.77549	-3.55762	14.5301	1.54024e-31	1.76783e-30	60.659
chr1:52921005	2.57829	-2.37537	14.5301	1.54027e-31	1.76787e-30	60.6589
chr2:238082197	-1.33366	2.42232	-14.5301	1.54039e-31	1.76799e-30	60.6589
chr20:51511404	2.44354	0.414329	14.5301	1.54043e-31	1.76804e-30	60.6588
chr4:54091211	3.10744	-1.89274	14.53	1.54059e-31	1.76822e-30	60.6587
chr8:104222622	-1.73134	1.2625	-14.53	1.54068e-31	1.76832e-30	60.6587
chr12:6311259	1.98122	-1.82585	14.53	1.54079e-31	1.76844e-30	60.6586
chr7:102080008	-2.0828	2.42665	-14.53	1.54096e-31	1.76864e-30	60.6585
chr11:57293469	2.8078	-1.95	14.53	1.54101e-31	1.76869e-30	60.6585
chr20:21714396	2.78378	-2.90213	14.53	1.54101e-31	1.76869e-30	60.6585
chr1:20723927	-2.07354	1.62274	-14.53	1.54109e-31	1.76877e-30	60.6584
chr14:49769351	1.71671	-3.10896	14.53	1.54118e-31	1.76888e-30	60.6583
chr5:157670894	-1.60951	-2.50146	-14.5299	1.54166e-31	1.76942e-30	60.658
chr3:108153462	1.76317	0.0643902	14.5299	1.5417e-31	1.76947e-30	60.658
chr12:93912388	2.79744	-1.57884	14.5299	1.54199e-31	1.7698e-30	60.6578
chr6:43143169	2.82378	-1.18957	14.5299	1.54201e-31	1.76982e-30	60.6578
chr16:88500065	-2.46512	0.826341	-14.5299	1.54202e-31	1.76982e-30	60.6578
chr7:1323668	-1.57598	0.906159	-14.5299	1.54216e-31	1.76998e-30	60.6577
chr17:17792684	1.63524	-2.81494	14.5299	1.5423e-31	1.77014e-30	60.6576
chr1:2428804	-2.80488	0.881098	-14.5299	1.54238e-31	1.77023e-30	60.6576
chr6:7913563	-2.70768	1.27043	-14.5298	1.54257e-31	1.77045e-30	60.6574
chr4:2061081	2.85463	-2.23549	14.5298	1.54265e-31	1.77054e-30	60.6574
chr11:72084231	-2.64841	0.917134	-14.5298	1.54269e-31	1.77058e-30	60.6574
chr14:65862038	1.57232	2.31616	14.5298	1.54274e-31	1.77064e-30	60.6573
chr17:81027729	-2.12268	0.741341	-14.5298	1.54287e-31	1.77077e-30	60.6573
chr20:32752541	1.92598	-1.29957	14.5298	1.54299e-31	1.77091e-30	60.6572
chrX:129758248	-2.25854	0.577073	-14.5298	1.54302e-31	1.77094e-30	60.6572
chr6:161375817	-2.26866	1.25421	-14.5298	1.54326e-31	1.77122e-30	60.657
chr8:123207480	1.72622	1.18848	14.5298	1.54336e-31	1.77134e-30	60.6569
chrX:476437	1.97756	0.427683	14.5298	1.54344e-31	1.77142e-30	60.6569
chr3:149968905	3.0922	-1.4328	14.5298	1.54351e-31	1.77149e-30	60.6568
chr19:55253813	-2.76854	0.95	-14.5297	1.54355e-31	1.77154e-30	60.6568
chr8:143946213	2.89073	-1.65378	14.5297	1.54364e-31	1.77164e-30	60.6568
chr3:56981039	1.8039	-3.04268	14.5297	1.54367e-31	1.77167e-30	60.6567
chr1:40303873	2.31561	-1.19098	14.5297	1.54387e-31	1.77189e-30	60.6566
chr7:6399202	2.88244	-1.47024	14.5297	1.54396e-31	1.772e-30	60.6565
chr2:208026077	-1.56537	0.394024	-14.5297	1.54399e-31	1.77203e-30	60.6565
chr14:36666109	-2.1422	0.357317	-14.5297	1.54413e-31	1.77218e-30	60.6564
chr16:86322564	-1.95146	-0.799634	-14.5297	1.54417e-31	1.77223e-30	60.6564
chr2:79085538	1.48939	1.32348	14.5297	1.5443e-31	1.77238e-30	60.6563
chr9:134355407	2.77183	-1.37689	14.5296	1.54456e-31	1.77267e-30	60.6562
chr6:144157063	-1.52805	2.4661	-14.5296	1.54504e-31	1.77321e-30	60.6559
chr1:1599322	2.53134	-2.37128	14.5296	1.54506e-31	1.77324e-30	60.6558
chr22:49724755	-1.65402	-2.53884	-14.5296	1.5451e-31	1.77328e-30	60.6558
chr14:88209508	1.63378	-0.314329	14.5296	1.54531e-31	1.77352e-30	60.6557
chr7:65477525	2.33915	-1.50055	14.5295	1.54553e-31	1.77378e-30	60.6555
chr1:42957290	2.97854	-1.87744	14.5295	1.54559e-31	1.77384e-30	60.6555
chr2:46073228	1.69134	1.19945	14.5295	1.54576e-31	1.77403e-30	60.6554
chr7:156658607	1.32207	2.12555	14.5295	1.54614e-31	1.77446e-30	60.6551
chr19:45161030	2.83976	-2.34671	14.5295	1.54626e-31	1.7746e-30	60.6551
chr7:1081664	1.42902	1.72878	14.5295	1.54628e-31	1.77462e-30	60.655
chr3:105862320	-2.805	1.97982	-14.5294	1.54674e-31	1.77514e-30	60.6547
chr9:129179012	1.89927	-1.72902	14.5294	1.54702e-31	1.77546e-30	60.6546
chr2:74503980	1.95854	-2.49793	14.5294	1.54705e-31	1.77549e-30	60.6545
chr2:233307697	1.25512	0.354756	14.5294	1.54722e-31	1.77568e-30	60.6544
chr8:143985887	-2.31305	-0.549451	-14.5294	1.54722e-31	1.77568e-30	60.6544
chr8:143853679	-2.70012	1.23896	-14.5294	1.54724e-31	1.7757e-30	60.6544
chr2:28644206	2.95317	-2.01098	14.5294	1.54725e-31	1.7757e-30	60.6544
chr5:177367527	3.50341	-2.15232	14.5294	1.54728e-31	1.77575e-30	60.6544
chr9:2157701	2.17354	-3.27457	14.5294	1.54734e-31	1.7758e-30	60.6544
chr5:51378130	2.95646	-1.57055	14.5293	1.54759e-31	1.77609e-30	60.6542
chr9:16044370	-2.71354	1.01762	-14.5293	1.54762e-31	1.77612e-30	60.6542
chr3:50605717	1.63744	0.375549	14.5293	1.54777e-31	1.77629e-30	60.6541
chr1:53276650	2.43268	-0.202561	14.5293	1.54777e-31	1.77629e-30	60.6541
chr10:119726771	1.81	-2.28963	14.5293	1.54821e-31	1.7768e-30	60.6538
chr1:212665831	1.59183	-3.22299	14.5293	1.54849e-31	1.77711e-30	60.6536
chr16:1774171	1.57671	-3.31006	14.5292	1.54862e-31	1.77725e-30	60.6535
chr16:85395918	2.06939	-2.46774	14.5292	1.54862e-31	1.77725e-30	60.6535
chr8:140609290	-2.51841	1.31518	-14.5292	1.54866e-31	1.7773e-30	60.6535
chr17:71987811	1.76329	-2.60238	14.5292	1.54879e-31	1.77744e-30	60.6534
chr11:850662	3.01463	-1.35488	14.5292	1.54884e-31	1.7775e-30	60.6534
chr16:30114542	1.91439	1.75098	14.5292	1.54898e-31	1.77765e-30	60.6533
chr1:164562792	2.78951	-1.81439	14.5292	1.54899e-31	1.77766e-30	60.6533
chr9:80699630	3.02354	-2.15213	14.5292	1.54927e-31	1.77798e-30	60.6531
chr20:36862375	2.44927	-1.67512	14.5292	1.54934e-31	1.77806e-30	60.6531
chr9:133202084	1.93098	0.309512	14.5291	1.54954e-31	1.77829e-30	60.6529
chr1:228935483	1.45695	2.61921	14.5291	1.5497e-31	1.77846e-30	60.6528
chr12:6312576	3.06061	-1.32201	14.5291	1.54971e-31	1.77847e-30	60.6528
chr15:34725743	2.25756	-2.14646	14.5291	1.54972e-31	1.77849e-30	60.6528
chr11:60853120	2.45463	0.13122	14.5291	1.5499e-31	1.77868e-30	60.6527
chr21:24953300	-2.3439	1.50049	-14.5291	1.55014e-31	1.77896e-30	60.6526
chr13:23695337	1.68927	1.91646	14.5291	1.55015e-31	1.77897e-30	60.6525
chr9:136503188	-1.52183	1.75628	-14.5291	1.55019e-31	1.77901e-30	60.6525
chr9:96100695	-1.60671	-1.40579	-14.5291	1.55036e-31	1.7792e-30	60.6524
chr4:8646912	-2.77841	0.750061	-14.5291	1.55053e-31	1.7794e-30	60.6523
chr4:40843274	1.54354	1.92177	14.529	1.5506e-31	1.77947e-30	60.6523
chr18:79378911	1.88061	1.81067	14.529	1.55065e-31	1.77953e-30	60.6522
chr22:42079016	2.55488	-2.00256	14.529	1.55086e-31	1.77977e-30	60.6521
chr16:19714761	-2.26598	1.5836	-14.529	1.55092e-31	1.77983e-30	60.6521
chr6:27864103	2.04573	-1.65177	14.529	1.55104e-31	1.77997e-30	60.652
chr8:101438830	2.74146	-1.35098	14.529	1.55126e-31	1.78022e-30	60.6518
chr17:7215447	1.51024	-2.79232	14.529	1.55148e-31	1.78046e-30	60.6517
chr1:10724356	-2.39695	0.367744	-14.5289	1.5516e-31	1.7806e-30	60.6516
chr3:196143378	2.73915	-1.38689	14.5289	1.55177e-31	1.7808e-30	60.6515
chr10:103473689	1.77012	1.15055	14.5289	1.55208e-31	1.78114e-30	60.6513
chr13:110221922	2.83768	-1.64189	14.5289	1.55242e-31	1.78153e-30	60.6511
chr2:36368228	2.5	-2.66329	14.5289	1.55242e-31	1.78153e-30	60.6511
chr17:81461010	-3.21341	1.4411	-14.5288	1.5527e-31	1.78185e-30	60.6509
chr2:218873429	-2.02561	-0.552683	-14.5288	1.55289e-31	1.78206e-30	60.6508
chr11:127004078	1.66134	-1.33604	14.5288	1.55293e-31	1.7821e-30	60.6508
chr20:37344520	2.99683	-1.78207	14.5288	1.55315e-31	1.78236e-30	60.6506
chr1:1309547	2.2	-2.77073	14.5288	1.55329e-31	1.78251e-30	60.6505
chr5:22708915	1.5211	2.35677	14.5288	1.55351e-31	1.78276e-30	60.6504
chr20:63216864	1.35805	-2.80866	14.5287	1.55358e-31	1.78283e-30	60.6503
chr19:55484400	1.80866	2.15799	14.5287	1.55363e-31	1.78289e-30	60.6503
chr18:77147520	2.78671	0.171159	14.5287	1.55371e-31	1.78298e-30	60.6503
chr10:8052373	-2.39	-1.52805	-14.5287	1.55385e-31	1.78314e-30	60.6502
chr7:128792176	2.59329	-1.71067	14.5287	1.55392e-31	1.78322e-30	60.6501
chr3:134602266	1.65902	-2.58146	14.5287	1.55393e-31	1.78323e-30	60.6501
chr4:912921	-2.6011	1.27189	-14.5287	1.55411e-31	1.78343e-30	60.65
chr6:32070784	-1.45622	0.164207	-14.5287	1.5542e-31	1.78353e-30	60.6499
chr8:19602551	2.54817	-2.4586	14.5287	1.5543e-31	1.78365e-30	60.6499
chr16:51637546	2.04329	-1.5525	14.5287	1.55448e-31	1.78384e-30	60.6498
chr7:55078130	2.11037	1.03555	14.5287	1.55457e-31	1.78395e-30	60.6497
chr11:72072190	1.54732	0.0360976	14.5286	1.55486e-31	1.78428e-30	60.6495
chr11:720643	-2.09244	-0.0279268	-14.5286	1.55492e-31	1.78435e-30	60.6495
chr1:21279820	-1.89256	1.13152	-14.5286	1.5554e-31	1.78489e-30	60.6492
chr16:29201913	3.19854	-1.89098	14.5286	1.55545e-31	1.78494e-30	60.6491
chr4:108861558	1.72341	-1.80671	14.5286	1.55547e-31	1.78496e-30	60.6491
chr6:134176601	1.93134	-2.51872	14.5286	1.55551e-31	1.78501e-30	60.6491
chr16:88110857	2.13073	-0.496951	14.5285	1.55574e-31	1.78526e-30	60.649
chr17:31425292	1.98305	-0.0366463	14.5285	1.55602e-31	1.78559e-30	60.6488
chr2:238260950	2.35073	0.638537	14.5285	1.55614e-31	1.78572e-30	60.6487
chr19:3672073	-2.115	-1.3375	-14.5285	1.5562e-31	1.78579e-30	60.6487
chr1:40303666	2.11707	-0.0435366	14.5285	1.55623e-31	1.78582e-30	60.6486
chr9:134407693	-1.86183	-1.3364	-14.5285	1.55631e-31	1.78591e-30	60.6486
chr19:10848294	-2.24585	0.097561	-14.5285	1.55634e-31	1.78594e-30	60.6486
chr8:26771791	1.47902	2.92061	14.5285	1.55643e-31	1.78603e-30	60.6485
chr4:6954043	3.25061	-2.28957	14.5284	1.55675e-31	1.7864e-30	60.6483
chr6:79538361	2.16232	-2.35591	14.5284	1.55679e-31	1.78645e-30	60.6483
chr7:102934479	-2.4178	1.39732	-14.5284	1.55687e-31	1.78654e-30	60.6482
chr17:65058192	-2.58768	1.2586	-14.5284	1.55719e-31	1.7869e-30	60.648
chr2:41934491	1.46207	2.71287	14.5284	1.5572e-31	1.7869e-30	60.648
chr2:134143102	1.73134	2.42311	14.5284	1.55742e-31	1.78715e-30	60.6479
chr19:8218717	-1.86671	-0.485671	-14.5284	1.55757e-31	1.78733e-30	60.6478
chr15:50190805	1.68488	0.617927	14.5283	1.55779e-31	1.78757e-30	60.6476
chr4:123506229	2.68951	-1.75476	14.5283	1.55791e-31	1.78771e-30	60.6476
chr17:72173597	-1.55902	0.385976	-14.5283	1.55811e-31	1.78794e-30	60.6474
chr19:1289853	1.32098	1.49415	14.5283	1.55812e-31	1.78794e-30	60.6474
chr3:101687313	1.53598	-0.769817	14.5283	1.5583e-31	1.78815e-30	60.6473
chr9:129139146	1.64427	-2.7297	14.5283	1.55848e-31	1.78836e-30	60.6472
chr5:10653192	-1.65366	2.06927	-14.5282	1.55869e-31	1.78859e-30	60.6471
chr13:91175122	-1.42073	-2.08488	-14.5282	1.55889e-31	1.78881e-30	60.6469
chr8:94156140	1.70463	0.410488	14.5282	1.55889e-31	1.78882e-30	60.6469
chr1:17984909	1.3328	1.76482	14.5282	1.55895e-31	1.78888e-30	60.6469
chr6:1485894	2.95232	-1.82799	14.5282	1.55935e-31	1.78934e-30	60.6466
chr5:91279665	1.81573	-2.53494	14.5282	1.55951e-31	1.78951e-30	60.6465
chr5:1140188	-1.64951	0.798537	-14.5281	1.55968e-31	1.78971e-30	60.6464
chr16:75239485	2.82415	-1.62061	14.5281	1.5598e-31	1.78984e-30	60.6464
chr17:2004943	1.53646	1.47713	14.5281	1.5598e-31	1.78984e-30	60.6463
chr2:240605484	1.47902	2.01988	14.5281	1.55981e-31	1.78985e-30	60.6463
chr2:156322838	2.29159	-3.00396	14.5281	1.55984e-31	1.78988e-30	60.6463
chr1:10652041	1.98305	-0.49189	14.5281	1.55989e-31	1.78994e-30	60.6463
chr5:143133958	-2.22854	1.54	-14.5281	1.55997e-31	1.79003e-30	60.6462
chr5:14756480	-2.34598	1.83079	-14.5281	1.55998e-31	1.79004e-30	60.6462
chr2:173063340	-1.69171	2.8128	-14.5281	1.55999e-31	1.79004e-30	60.6462
chr5:50965588	2.74902	-1.35256	14.5281	1.56024e-31	1.79032e-30	60.6461
chr19:19105655	2.63	-2.06988	14.5281	1.56028e-31	1.79037e-30	60.646
chr6:140393953	-1.35744	-1.01482	-14.5281	1.56038e-31	1.79048e-30	60.646
chr17:50196162	1.38756	2.36415	14.528	1.56064e-31	1.79077e-30	60.6458
chr4:109746802	1.34683	2.09244	14.528	1.56074e-31	1.79089e-30	60.6457
chr2:97728275	-2.28524	1.27848	-14.528	1.56101e-31	1.79119e-30	60.6456
chr8:60923061	2.41366	-2.22939	14.528	1.56139e-31	1.79163e-30	60.6453
chr7:157851935	-1.65707	-2.43768	-14.528	1.56148e-31	1.79173e-30	60.6453
chr11:65539396	3.15427	-1.49884	14.528	1.56156e-31	1.79181e-30	60.6452
chr6:167351680	-2.05402	-2.05165	-14.5279	1.56166e-31	1.79193e-30	60.6452
chr1:87147726	1.48707	2.50329	14.5279	1.56201e-31	1.79233e-30	60.6449
chr2:130916477	2.31049	-1.25927	14.5279	1.56204e-31	1.79236e-30	60.6449
chr5:66518944	2.85305	-1.59555	14.5279	1.56222e-31	1.79256e-30	60.6448
chr3:196661713	-1.90915	1.37909	-14.5279	1.56224e-31	1.79258e-30	60.6448
chr10:128211233	1.88951	-0.299634	14.5278	1.56278e-31	1.7932e-30	60.6444
chr18:3644213	1.41329	1.80774	14.5278	1.56304e-31	1.79349e-30	60.6443
chr9:92146949	1.76976	-2.98866	14.5278	1.56304e-31	1.79349e-30	60.6443
chr10:132702881	-1.59024	1.49073	-14.5278	1.56329e-31	1.79377e-30	60.6441
chr14:89620692	1.57	2.81683	14.5278	1.56338e-31	1.79387e-30	60.6441
chr2:215654480	-2.85646	1.30299	-14.5278	1.56354e-31	1.79405e-30	60.644
chr12:570753	3.0528	-2.00652	14.5277	1.56367e-31	1.79421e-30	60.6439
chr19:10625847	2.96317	-1.98244	14.5277	1.56369e-31	1.79422e-30	60.6439
chr11:64630370	1.82537	-2.74073	14.5277	1.56384e-31	1.79439e-30	60.6438
chr10:68284236	-2.60549	1.47677	-14.5277	1.56399e-31	1.79456e-30	60.6437
chr12:51915489	2.40061	-0.974207	14.5277	1.56424e-31	1.79485e-30	60.6435
chrX:3347432	1.80585	-1.62098	14.5277	1.56428e-31	1.79488e-30	60.6435
chr11:1926377	1.69341	2.71183	14.5277	1.56429e-31	1.79489e-30	60.6435
chr12:120762511	-2.57085	1.01165	-14.5277	1.5644e-31	1.79502e-30	60.6434
chr1:213492247	-2.02671	2.06921	-14.5277	1.56444e-31	1.79506e-30	60.6434
chr17:8188766	1.40122	-1.365	14.5277	1.56449e-31	1.79512e-30	60.6433
chr5:173889117	1.54744	-3.27945	14.5277	1.56452e-31	1.79515e-30	60.6433
chr16:78641864	-1.82707	1.20427	-14.5276	1.56471e-31	1.79537e-30	60.6432
chr22:32328882	1.42476	1.77494	14.5276	1.56498e-31	1.79568e-30	60.643
chr4:111810410	-2.11902	2.01378	-14.5276	1.56509e-31	1.79579e-30	60.643
chr8:104412227	-2.43146	1.77085	-14.5276	1.56547e-31	1.79623e-30	60.6427
chr12:113361886	-2.49988	0.579573	-14.5276	1.56552e-31	1.79628e-30	60.6427
chr11:65539391	3.28915	-1.36335	14.5275	1.56575e-31	1.79654e-30	60.6425
chr19:47509758	-2.42244	1.14695	-14.5275	1.566e-31	1.79682e-30	60.6424
chr11:76314138	1.72732	-3.09866	14.5275	1.56604e-31	1.79687e-30	60.6424
chr16:3713126	-2.25207	2.1425	-14.5275	1.56606e-31	1.79689e-30	60.6423
chr1:219955131	1.59146	2.00341	14.5275	1.56609e-31	1.79692e-30	60.6423
chr8:48543633	-1.93378	1.04116	-14.5275	1.5661e-31	1.79693e-30	60.6423
chr17:17135973	1.39171	2.4189	14.5275	1.56625e-31	1.79709e-30	60.6422
chr19:45234586	2.18951	-2.36744	14.5275	1.56635e-31	1.79721e-30	60.6422
chr10:72275020	3.06451	-2.70421	14.5274	1.56688e-31	1.79781e-30	60.6418
chr11:20208902	1.64293	-2.73744	14.5274	1.56708e-31	1.79804e-30	60.6417
chr9:114485107	1.59512	-2.38098	14.5274	1.56711e-31	1.79807e-30	60.6417
chr2:151766039	-3.05561	1.38537	-14.5274	1.56714e-31	1.79811e-30	60.6417
chr5:177400323	2.32976	-1.98293	14.5274	1.56722e-31	1.79819e-30	60.6416
chr14:95047220	-2.64939	0.955061	-14.5274	1.56724e-31	1.79822e-30	60.6416
chr3:24687244	1.84476	2.10177	14.5274	1.56736e-31	1.79835e-30	60.6415
chr12:51906086	1.375	0.719207	14.5274	1.56737e-31	1.79835e-30	60.6415
chr7:496477	-2.41585	0.822073	-14.5274	1.56765e-31	1.79867e-30	60.6413
chr16:81611231	1.5661	1.36732	14.5273	1.56779e-31	1.79883e-30	60.6412
chr6:10526376	1.81951	0.838049	14.5273	1.56795e-31	1.79901e-30	60.6411
chr6:17972647	-1.58415	-1.28061	-14.5273	1.56801e-31	1.79908e-30	60.6411
chr16:81645302	2.97829	-1.59902	14.5273	1.56812e-31	1.7992e-30	60.641
chr10:21509578	1.49317	2.68183	14.5273	1.56827e-31	1.79937e-30	60.6409
chr12:12456764	-2.20939	1.3325	-14.5273	1.56844e-31	1.79956e-30	60.6408
chr2:222294565	2.14402	-2.04872	14.5273	1.56861e-31	1.79975e-30	60.6407
chr15:89221684	-1.90488	-0.564024	-14.5273	1.56869e-31	1.79984e-30	60.6407
chr1:27006200	1.665	3.03226	14.5272	1.56875e-31	1.79991e-30	60.6406
chr10:113720505	-2.82293	1.36122	-14.5272	1.56907e-31	1.80027e-30	60.6404
chr1:1309469	2.05024	-2.88268	14.5272	1.56912e-31	1.80033e-30	60.6404
chr1:26225083	1.85207	-2.2564	14.5272	1.56914e-31	1.80035e-30	60.6404
chrX:130117924	1.66841	1.46238	14.5272	1.56917e-31	1.80038e-30	60.6404
chr16:50673787	2.76415	-0.988293	14.5272	1.56926e-31	1.80048e-30	60.6403
chr1:202890023	1.3728	2.2675	14.5272	1.56928e-31	1.80049e-30	60.6403
chrX:153411207	1.59268	-1.16134	14.5272	1.56928e-31	1.80049e-30	60.6403
chr1:93615261	2.74427	-1.46982	14.5272	1.56946e-31	1.8007e-30	60.6402
chr20:14712447	3.16134	-1.9275	14.5272	1.56952e-31	1.80076e-30	60.6401
chr3:183521567	1.52549	2.14018	14.5272	1.56953e-31	1.80077e-30	60.6401
chr2:236117433	-2.81146	0.715244	-14.5271	1.56982e-31	1.80111e-30	60.6399
chr16:87555005	2.09951	-1.2822	14.5271	1.57003e-31	1.80134e-30	60.6398
chr2:157299952	1.27707	1.62561	14.5271	1.57004e-31	1.80135e-30	60.6398
chr1:81208588	-2.72549	1.61994	-14.5271	1.57006e-31	1.80137e-30	60.6398
chr13:49218538	2.49537	-2.8811	14.5271	1.5702e-31	1.80153e-30	60.6397
chr1:116534583	2.35024	0.33378	14.5271	1.57035e-31	1.8017e-30	60.6396
chr20:22579892	1.85817	-1.62043	14.5271	1.57051e-31	1.80188e-30	60.6395
chr14:77242940	-3.31915	1.90872	-14.5271	1.57059e-31	1.80197e-30	60.6395
chr13:114109775	2.22732	-1.18744	14.5271	1.57062e-31	1.802e-30	60.6394
chr16:88394313	-2.40256	1.16482	-14.5271	1.57071e-31	1.8021e-30	60.6394
chr10:72676527	3.27244	-2.19134	14.527	1.57087e-31	1.80228e-30	60.6393
chr1:44726868	1.50622	1.4636	14.527	1.57104e-31	1.80247e-30	60.6392
chr11:65607228	2.69646	-2.32055	14.527	1.57111e-31	1.80255e-30	60.6391
chr7:5558045	2.24659	-3.03793	14.527	1.57123e-31	1.80268e-30	60.6391
chr7:5528887	1.51037	-1.50238	14.527	1.57148e-31	1.80296e-30	60.6389
chr3:184710866	1.87488	-2.94244	14.527	1.57157e-31	1.80307e-30	60.6388
chr1:44842729	2.5	-1.185	14.527	1.57172e-31	1.80323e-30	60.6387
chr2:174013407	2.42854	-1.85463	14.527	1.57175e-31	1.80327e-30	60.6387
chr3:69741498	1.46293	2.41195	14.5269	1.57242e-31	1.80403e-30	60.6383
chr5:149220820	-2.55683	1.22951	-14.5269	1.57253e-31	1.80416e-30	60.6382
chr1:218674479	1.98024	-2.09415	14.5269	1.57258e-31	1.80421e-30	60.6382
chr9:91817544	-2.10305	1.47652	-14.5269	1.57264e-31	1.80427e-30	60.6382
chr6:89134104	1.92732	0.0862195	14.5268	1.57285e-31	1.80451e-30	60.638
chr19:19657636	-1.88561	2.06122	-14.5268	1.57296e-31	1.80463e-30	60.638
chr9:130128986	2.64427	-2.91287	14.5268	1.57313e-31	1.80483e-30	60.6378
chr10:5481288	-2.37037	2.4425	-14.5268	1.57316e-31	1.80487e-30	60.6378
chr4:10020247	-1.955	1.43396	-14.5268	1.57322e-31	1.80493e-30	60.6378
chr4:5213540	1.47329	1.84384	14.5268	1.57324e-31	1.80495e-30	60.6378
chr2:1414347	1.37439	1.17951	14.5268	1.57334e-31	1.80506e-30	60.6377
chr15:40280348	2.27207	-1.84091	14.5268	1.57348e-31	1.80522e-30	60.6376
chr5:179679357	2.11817	-2.53311	14.5268	1.57354e-31	1.80528e-30	60.6376
chr5:81885100	1.50963	1.61189	14.5268	1.57358e-31	1.80533e-30	60.6376
chr22:44143803	2.16939	-0.824329	14.5268	1.57361e-31	1.80536e-30	60.6375
chr16:67649477	3.1078	-1.91537	14.5268	1.57372e-31	1.80548e-30	60.6375
chr3:45466999	-1.48402	2.94067	-14.5268	1.57379e-31	1.80556e-30	60.6374
chr1:41700807	1.71768	1.06579	14.5267	1.57386e-31	1.80563e-30	60.6374
chr6:47136342	-2.81707	1.09512	-14.5267	1.57391e-31	1.80569e-30	60.6373
chr11:70017268	-2.02256	-1.60213	-14.5267	1.57397e-31	1.80575e-30	60.6373
chr17:77375038	2.34073	-2.00402	14.5267	1.57403e-31	1.80582e-30	60.6373
chr1:44724676	1.70963	0.830915	14.5267	1.5746e-31	1.80647e-30	60.6369
chr2:58235286	1.42951	1.8778	14.5267	1.57462e-31	1.80649e-30	60.6369
chr4:158806018	-1.8522	-2.36512	-14.5266	1.57488e-31	1.80679e-30	60.6367
chr10:30776169	1.49439	1.21183	14.5266	1.57515e-31	1.8071e-30	60.6366
chr15:91948440	2.40159	-2.22165	14.5266	1.57533e-31	1.8073e-30	60.6364
chr12:49336125	2.17707	-2.78268	14.5266	1.57544e-31	1.80742e-30	60.6364
chr19:19464578	2.95012	-2.39701	14.5266	1.5756e-31	1.8076e-30	60.6363
chr1:35298574	-1.47659	-1.69134	-14.5266	1.57571e-31	1.80773e-30	60.6362
chr10:13939166	-1.33988	0.978841	-14.5265	1.57596e-31	1.80801e-30	60.636
chr14:101956127	1.57171	0.952805	14.5265	1.57624e-31	1.80833e-30	60.6359
chr4:7805710	2.33329	-2.56762	14.5265	1.57628e-31	1.80837e-30	60.6358
chr14:90632691	-1.50439	2.37415	-14.5265	1.57641e-31	1.80851e-30	60.6358
chr22:24500752	-2.90768	1.3236	-14.5265	1.5768e-31	1.80896e-30	60.6355
chr11:70482758	1.92195	0.115976	14.5264	1.57697e-31	1.80915e-30	60.6354
chr22:26485265	-1.49659	0.172439	-14.5264	1.57719e-31	1.80941e-30	60.6353
chr20:56631514	2.37366	-2.86171	14.5264	1.57732e-31	1.80955e-30	60.6352
chr13:49221778	1.73976	0.805366	14.5264	1.57736e-31	1.8096e-30	60.6352
chr19:2227775	-1.6811	1.83555	-14.5264	1.57738e-31	1.80961e-30	60.6351
chr19:10334177	2.63671	-2.36811	14.5264	1.57742e-31	1.80965e-30	60.6351
chr10:16597844	-2.83402	0.940305	-14.5264	1.57743e-31	1.80966e-30	60.6351
chr11:133502777	1.45305	1.17299	14.5264	1.57752e-31	1.80976e-30	60.6351
chr21:41966194	-1.98366	1.99256	-14.5264	1.57754e-31	1.80979e-30	60.635
chr2:43006313	-1.67939	-1.7303	-14.5264	1.5777e-31	1.80997e-30	60.6349
chr7:95503740	1.81317	1.10622	14.5264	1.57771e-31	1.80997e-30	60.6349
chr1:17123569	-2.50878	0.420488	-14.5263	1.57802e-31	1.81032e-30	60.6347
chr21:31875371	1.52341	-1.93061	14.5263	1.57816e-31	1.81048e-30	60.6347
chr2:235535273	-2.37634	0.968415	-14.5263	1.57824e-31	1.81057e-30	60.6346
chrX:49157515	1.82329	0.175305	14.5263	1.57844e-31	1.81079e-30	60.6345
chr7:155214841	2.95402	-2.07189	14.5263	1.57851e-31	1.81088e-30	60.6344
chr2:54613086	-1.53707	3.07829	-14.5263	1.57867e-31	1.81105e-30	60.6343
chr17:31916841	2.08354	-1.26823	14.5263	1.57885e-31	1.81126e-30	60.6342
chr11:61959067	1.39598	2.37799	14.5262	1.57914e-31	1.81159e-30	60.634
chr21:44761092	1.43366	1.52951	14.5262	1.57916e-31	1.81161e-30	60.634
chr11:6630621	3.15951	-1.96134	14.5262	1.57916e-31	1.81161e-30	60.634
chr17:42275059	1.77598	-1.60409	14.5262	1.57922e-31	1.81168e-30	60.634
chr2:150023198	-1.77012	2.55823	-14.5262	1.57939e-31	1.81187e-30	60.6339
chr20:3221581	-1.65902	2.9978	-14.5262	1.57943e-31	1.81191e-30	60.6338
chr5:168646447	-2.78402	1.25616	-14.5262	1.57945e-31	1.81193e-30	60.6338
chr10:11870284	2.5511	-2.13189	14.5262	1.57958e-31	1.81207e-30	60.6338
chr11:66687270	1.48537	1.2722	14.5262	1.57988e-31	1.81241e-30	60.6336
chr7:128842274	-1.64866	-1.37787	-14.5262	1.5799e-31	1.81243e-30	60.6336
chr6:43246785	1.97061	-1.5364	14.5261	1.58002e-31	1.81257e-30	60.6335
chr6:100458273	-1.69293	-3.44024	-14.5261	1.5802e-31	1.81277e-30	60.6334
chr12:123519831	3.14634	-1.68122	14.5261	1.5803e-31	1.81288e-30	60.6333
chr10:11870358	2.75305	-2.07799	14.5261	1.58043e-31	1.81303e-30	60.6332
chr16:55568281	2.53683	-1.66049	14.5261	1.58047e-31	1.81307e-30	60.6332
chr6:15249740	-1.75756	-1.15634	-14.5261	1.58072e-31	1.81335e-30	60.633
chr11:69645894	-2.39256	1.25787	-14.5261	1.58094e-31	1.81361e-30	60.6329
chr13:33164850	1.38939	0.833354	14.526	1.58103e-31	1.81371e-30	60.6328
chr4:139351205	-2.76451	1.33506	-14.526	1.58116e-31	1.81385e-30	60.6328
chr18:57141828	2.20671	-1.93823	14.526	1.58133e-31	1.81404e-30	60.6326
chr7:128354810	-1.98695	2.24433	-14.526	1.58134e-31	1.81406e-30	60.6326
chr16:84196174	1.97695	-0.0512805	14.526	1.58138e-31	1.81409e-30	60.6326
chr9:134409286	-2.20122	2.20805	-14.526	1.58141e-31	1.81413e-30	60.6326
chr4:3516151	-1.5622	3.05098	-14.526	1.58161e-31	1.81435e-30	60.6325
chr4:1370680	-1.73171	2.12	-14.526	1.58188e-31	1.81466e-30	60.6323
chr16:85347496	1.59951	-1.355	14.526	1.58195e-31	1.81474e-30	60.6323
chr6:138796303	1.57476	-3.00262	14.526	1.58202e-31	1.81481e-30	60.6322
chr7:1223392	1.4961	-0.320854	14.5259	1.58214e-31	1.81495e-30	60.6321
chr2:9137282	2.90915	-0.684939	14.5259	1.5822e-31	1.81501e-30	60.6321
chr12:109718663	1.86037	-3.69506	14.5259	1.58265e-31	1.81553e-30	60.6318
chr20:59422472	2.79512	-1.42671	14.5259	1.58266e-31	1.81554e-30	60.6318
chr14:102949570	-2.56854	1.68305	-14.5259	1.58269e-31	1.81557e-30	60.6318
chr16:1156866	-2.56341	1.3361	-14.5259	1.58284e-31	1.81574e-30	60.6317
chr2:105309328	-1.825	-0.619817	-14.5259	1.58297e-31	1.81588e-30	60.6316
chr11:977364	1.53451	1.7725	14.5258	1.58311e-31	1.81604e-30	60.6315
chr17:77419838	-1.6061	-0.0252439	-14.5258	1.58314e-31	1.81608e-30	60.6315
chr11:9759865	1.79915	-4.04945	14.5258	1.58338e-31	1.81635e-30	60.6314
chr5:170862844	1.62122	-2.93451	14.5258	1.5834e-31	1.81637e-30	60.6313
chr6:12718261	2.58476	-2.18433	14.5258	1.58351e-31	1.81648e-30	60.6313
chr12:67991465	1.39427	1.76104	14.5258	1.58365e-31	1.81665e-30	60.6312
chr2:230124907	-2.22037	-0.304695	-14.5258	1.58368e-31	1.81667e-30	60.6312
chr17:73285731	-2.74756	0.885732	-14.5258	1.58376e-31	1.81676e-30	60.6311
chr16:3113104	1.83732	-3.12622	14.5258	1.58384e-31	1.81686e-30	60.6311
chr1:3067386	1.58683	-3.01537	14.5258	1.58392e-31	1.81695e-30	60.631
chr4:23882271	1.59488	2.57695	14.5258	1.58396e-31	1.81698e-30	60.631
chr12:66884477	-1.56073	1.73207	-14.5258	1.58396e-31	1.81698e-30	60.631
chr5:1952807	2.12732	-2.1	14.5257	1.58433e-31	1.8174e-30	60.6308
chr16:17837159	2.74463	-2.05573	14.5257	1.58436e-31	1.81744e-30	60.6307
chr10:58514160	1.57988	-0.997622	14.5257	1.5844e-31	1.81748e-30	60.6307
chr9:121598176	2.62183	-2.1603	14.5257	1.58451e-31	1.8176e-30	60.6306
chr12:1592940	2.69878	-1.4178	14.5257	1.58461e-31	1.81772e-30	60.6306
chr4:176270923	2.27963	-2.32835	14.5257	1.58466e-31	1.81777e-30	60.6305
chr1:54806031	1.91537	0.197073	14.5257	1.58467e-31	1.81778e-30	60.6305
chr14:77026349	3.08939	-1.83104	14.5257	1.58468e-31	1.81778e-30	60.6305
chr7:4631816	1.97646	-2.82335	14.5257	1.5847e-31	1.81781e-30	60.6305
chr8:101051467	3.11134	-2.01567	14.5257	1.58479e-31	1.81791e-30	60.6305
chr14:104974172	2.8878	-1.50451	14.5256	1.58523e-31	1.81841e-30	60.6302
chr5:179227043	2.2372	1.20104	14.5256	1.58529e-31	1.81847e-30	60.6302
chr2:217898364	-3.0089	0.877622	-14.5256	1.58544e-31	1.81865e-30	60.6301
chr17:9825760	1.29756	0.898537	14.5256	1.58569e-31	1.81892e-30	60.6299
chr11:120122537	2.94183	-1.7286	14.5256	1.58579e-31	1.81904e-30	60.6298
chr15:101616652	-2.96683	1.32439	-14.5256	1.58598e-31	1.81925e-30	60.6297
chr8:71832537	1.59402	2.32372	14.5256	1.586e-31	1.81927e-30	60.6297
chr22:43416241	1.83976	0.195854	14.5256	1.58604e-31	1.81931e-30	60.6297
chr9:83818403	2.0522	-2.54232	14.5255	1.58613e-31	1.81942e-30	60.6296
chr8:103064185	-1.64683	2.60988	-14.5255	1.58614e-31	1.81942e-30	60.6296
chr15:67147223	2.78902	-2.16476	14.5255	1.5864e-31	1.81972e-30	60.6295
chr18:70430132	-1.95585	2.32927	-14.5255	1.58642e-31	1.81974e-30	60.6294
chr2:232333952	-1.6072	1.97201	-14.5255	1.58644e-31	1.81976e-30	60.6294
chr1:201075120	1.44256	1.78823	14.5255	1.58701e-31	1.82041e-30	60.6291
chr20:11907678	-1.59585	3.2622	-14.5254	1.5872e-31	1.82062e-30	60.6289
chr10:129896458	-2.11793	1.2414	-14.5254	1.58753e-31	1.821e-30	60.6287
chr17:41416797	3.0961	-1.5211	14.5254	1.58769e-31	1.82118e-30	60.6286
chr10:129438098	1.6728	0.344329	14.5254	1.58772e-31	1.82121e-30	60.6286
chr15:22904454	-2.03976	2.65341	-14.5254	1.58781e-31	1.82131e-30	60.6286
chr17:16345683	1.66537	2.8178	14.5254	1.58791e-31	1.82143e-30	60.6285
chr9:111910524	-1.7461	1.26	-14.5254	1.58792e-31	1.82143e-30	60.6285
chr12:89244668	-1.99268	-1.47902	-14.5254	1.58803e-31	1.82155e-30	60.6284
chr10:48252506	-2.28012	1.42518	-14.5253	1.58835e-31	1.82192e-30	60.6282
chr2:85355158	2.0561	-2.6328	14.5253	1.58837e-31	1.82194e-30	60.6282
chr14:77026650	3.47793	-2.24213	14.5253	1.58838e-31	1.82195e-30	60.6282
chr1:22351201	1.96854	-2.41183	14.5253	1.58842e-31	1.82199e-30	60.6282
chr2:237056460	3.22951	-1.73073	14.5253	1.58853e-31	1.82212e-30	60.6281
chr13:112890301	1.68817	2.04506	14.5253	1.58882e-31	1.82244e-30	60.6279
chr16:31139020	3.14378	-1.91665	14.5253	1.58915e-31	1.82282e-30	60.6277
chr12:6374532	-2.25866	1.44811	-14.5253	1.58915e-31	1.82282e-30	60.6277
chr4:2746200	1.93415	-2.23634	14.5253	1.58921e-31	1.82288e-30	60.6277
chr22:29307633	2.18707	-2.98268	14.5252	1.58922e-31	1.82289e-30	60.6277
chr10:23363664	-2.40549	2.19848	-14.5252	1.5894e-31	1.82309e-30	60.6276
chr11:65421722	1.62159	-3.16128	14.5252	1.58956e-31	1.82327e-30	60.6275
chr4:183995830	2.05171	-0.413293	14.5252	1.58969e-31	1.82342e-30	60.6274
chr1:228371470	-2.85207	1.03506	-14.5252	1.58975e-31	1.82349e-30	60.6273
chr13:112700278	-1.85866	2.35604	-14.5252	1.58998e-31	1.82375e-30	60.6272
chr20:41391824	3.02354	-1.89006	14.5252	1.58999e-31	1.82375e-30	60.6272
chr9:78234800	1.71829	0.11439	14.5252	1.59007e-31	1.82384e-30	60.6271
chr19:7784064	1.54415	-0.991341	14.5252	1.59021e-31	1.82401e-30	60.6271
chr14:73270233	1.84183	-2.7303	14.5251	1.59026e-31	1.82406e-30	60.627
chr12:52521430	2.75976	-1.98244	14.5251	1.59032e-31	1.82412e-30	60.627
chr7:149261566	1.395	-2.13445	14.5251	1.59034e-31	1.82414e-30	60.627
chr2:151258121	-2.33427	1.48433	-14.5251	1.59042e-31	1.82423e-30	60.6269
chr22:46061782	2.26012	-2.17518	14.5251	1.59051e-31	1.82433e-30	60.6269
chr17:1935145	1.50671	2.41262	14.5251	1.59053e-31	1.82435e-30	60.6269
chr6:108163636	1.89951	-3.30244	14.5251	1.59055e-31	1.82437e-30	60.6268
chr2:233102138	1.95573	1.40335	14.5251	1.59064e-31	1.82448e-30	60.6268
chrX:152886901	-1.82951	-0.122195	-14.5251	1.59069e-31	1.82453e-30	60.6268
chr2:3195268	-1.4061	2.47585	-14.5251	1.59077e-31	1.82462e-30	60.6267
chr7:127955140	1.28549	0.41189	14.5251	1.5908e-31	1.82465e-30	60.6267
chr21:31563305	1.45963	1.73177	14.5251	1.59081e-31	1.82465e-30	60.6267
chr3:129000864	2.50049	-1.90963	14.5251	1.59083e-31	1.82468e-30	60.6267
chr9:93516580	1.68463	2.27744	14.5251	1.59099e-31	1.82485e-30	60.6266
chr6:10421362	1.91927	-3.02951	14.5251	1.59111e-31	1.82499e-30	60.6265
chr9:130715074	2.40085	-2.00823	14.5251	1.59117e-31	1.82506e-30	60.6264
chr7:157904935	-1.2572	0.29189	-14.5251	1.59124e-31	1.82514e-30	60.6264
chr12:123390201	2.00524	-3.21079	14.525	1.59149e-31	1.82542e-30	60.6262
chr12:7295435	1.70902	2.48488	14.525	1.5918e-31	1.82577e-30	60.6261
chr11:3233182	1.69549	2.14665	14.525	1.59186e-31	1.82583e-30	60.626
chr12:71164475	-2.81878	0.954268	-14.525	1.59209e-31	1.8261e-30	60.6259
chr7:101362449	2.08585	-1.15561	14.5249	1.59232e-31	1.82636e-30	60.6257
chr19:10514752	2.61646	-2.78006	14.5249	1.59243e-31	1.82648e-30	60.6257
chr6:6879012	-2.09366	0.300732	-14.5249	1.59251e-31	1.82657e-30	60.6256
chr11:119152378	1.34378	2.46518	14.5249	1.59263e-31	1.82671e-30	60.6255
chr1:235999065	1.90195	1.34232	14.5249	1.5927e-31	1.82678e-30	60.6255
chr20:62774297	-2.71134	1.09945	-14.5249	1.5927e-31	1.82678e-30	60.6255
chr1:220895645	2.68817	-2.29226	14.5249	1.59277e-31	1.82685e-30	60.6254
chr19:2064887	1.4589	2.50713	14.5249	1.59314e-31	1.82727e-30	60.6252
chr11:353761	-2.56	1.26768	-14.5249	1.59325e-31	1.8274e-30	60.6251
chr7:29970286	2.1828	-0.150183	14.5248	1.59359e-31	1.82778e-30	60.6249
chr3:188004946	1.64695	2.60104	14.5248	1.59396e-31	1.82821e-30	60.6247
chr9:130933246	1.9522	-3.15098	14.5248	1.5941e-31	1.82837e-30	60.6246
chr15:101372242	1.3611	2.53518	14.5248	1.59411e-31	1.82837e-30	60.6246
chr3:130538516	-2.33098	0.197439	-14.5248	1.59417e-31	1.82844e-30	60.6246
chr2:54476581	1.80122	1.88293	14.5248	1.59428e-31	1.82857e-30	60.6245
chr12:114736968	-1.44293	-2.45878	-14.5248	1.59436e-31	1.82865e-30	60.6244
chr6:158631367	-2.27451	1.6703	-14.5247	1.59445e-31	1.82875e-30	60.6244
chr17:46732845	1.76854	1.62159	14.5247	1.59475e-31	1.82909e-30	60.6242
chr1:225887911	2.90268	-1.80695	14.5247	1.59501e-31	1.82938e-30	60.624
chr7:90597616	1.46841	-3.35713	14.5247	1.59504e-31	1.82942e-30	60.624
chr7:4739760	-2.38622	1.1664	-14.5247	1.59533e-31	1.82974e-30	60.6238
chr6:169158860	2.60024	-0.911463	14.5247	1.59535e-31	1.82977e-30	60.6238
chr9:35906180	3.16878	-2.06366	14.5246	1.59547e-31	1.8299e-30	60.6238
chr15:94856592	1.46707	0.729634	14.5246	1.59551e-31	1.82995e-30	60.6237
chr1:2330893	3.21439	-1.97463	14.5246	1.59557e-31	1.83001e-30	60.6237
chr1:202959435	2.89024	-1.84585	14.5246	1.59559e-31	1.83004e-30	60.6237
chr10:4206168	-1.79134	1.50665	-14.5246	1.59571e-31	1.83017e-30	60.6236
chr6:35496338	1.96451	-2.91628	14.5246	1.59581e-31	1.83027e-30	60.6235
chr3:171255470	-2.46134	0.585671	-14.5246	1.59581e-31	1.83027e-30	60.6235
chr12:52332550	1.5161	1.78902	14.5246	1.59607e-31	1.83057e-30	60.6234
chr2:168787085	1.91829	2.40695	14.5246	1.59622e-31	1.83074e-30	60.6233
chr6:27762480	2.3872	-0.262622	14.5245	1.59649e-31	1.83105e-30	60.6231
chr12:111271016	2.78427	-1.43579	14.5245	1.59655e-31	1.83111e-30	60.6231
chr11:95522904	-2.2122	2.21829	-14.5245	1.59662e-31	1.83119e-30	60.623
chr14:20955525	-2.77146	1.15537	-14.5245	1.59704e-31	1.83167e-30	60.6228
chr10:132685702	-2.53549	0.701646	-14.5245	1.59709e-31	1.83172e-30	60.6227
chr16:72860046	-2.08524	1.7375	-14.5245	1.59713e-31	1.83176e-30	60.6227
chr3:8903413	1.77012	1.58348	14.5245	1.59715e-31	1.83178e-30	60.6227
chr13:98977796	3.10915	-2.24494	14.5245	1.59735e-31	1.83201e-30	60.6226
chr4:99815490	-1.78195	0.209634	-14.5245	1.59736e-31	1.83202e-30	60.6226
chr3:53243386	1.84012	0.411037	14.5245	1.59741e-31	1.83208e-30	60.6225
chr7:100825503	2.90793	-1.9853	14.5245	1.59742e-31	1.83208e-30	60.6225
chr2:25983218	2.1572	0.0967683	14.5244	1.59752e-31	1.83219e-30	60.6225
chr11:36469263	1.39183	-1.16945	14.5244	1.59755e-31	1.83223e-30	60.6225
chr11:120117768	-1.22146	0.247073	-14.5244	1.59767e-31	1.83236e-30	60.6224
chr12:121268929	-2.065	2.37567	-14.5244	1.59786e-31	1.83258e-30	60.6223
chr10:78621784	1.68927	1.08402	14.5244	1.59787e-31	1.83258e-30	60.6223
chr13:94464316	1.49427	2.14665	14.5244	1.59788e-31	1.8326e-30	60.6222
chr1:6506225	1.49366	1.86073	14.5244	1.59806e-31	1.83279e-30	60.6221
chr10:16893826	-2.80841	1.20811	-14.5244	1.59827e-31	1.83303e-30	60.622
chr17:3950638	1.65561	1.62341	14.5244	1.59836e-31	1.83314e-30	60.6219
chr2:231514949	1.69085	0.348841	14.5244	1.59841e-31	1.83318e-30	60.6219
chr3:173921755	1.50512	2.56159	14.5243	1.59855e-31	1.83334e-30	60.6218
chr17:48585052	1.76659	-3.1378	14.5243	1.59855e-31	1.83334e-30	60.6218
chr6:34032490	1.5578	1.16951	14.5243	1.59879e-31	1.83361e-30	60.6217
chr2:205685004	1.81598	-3.20091	14.5243	1.59883e-31	1.83366e-30	60.6216
chr10:92990410	-1.53	1.5828	-14.5243	1.59891e-31	1.83375e-30	60.6216
chr2:174584529	-2.06939	2.01348	-14.5243	1.59893e-31	1.83376e-30	60.6216
chr17:40350040	-2.4772	1.45335	-14.5243	1.59915e-31	1.83401e-30	60.6215
chr16:360722	-1.86927	2.83549	-14.5243	1.59917e-31	1.83404e-30	60.6214
chr8:53945331	2.37415	-2.38793	14.5243	1.59933e-31	1.83422e-30	60.6213
chr5:132826306	1.77841	-0.186037	14.5243	1.59935e-31	1.83423e-30	60.6213
chr1:1307274	1.47622	-3.19799	14.5243	1.59941e-31	1.8343e-30	60.6213
chr7:1013056	2.36476	-0.173598	14.5242	1.59961e-31	1.83453e-30	60.6212
chr6:49713585	2.03927	-2.00744	14.5242	1.59971e-31	1.83464e-30	60.6211
chr18:77133243	1.5411	-3.09299	14.5242	1.59972e-31	1.83465e-30	60.6211
chr7:5607619	1.55476	-1.41384	14.5242	1.59981e-31	1.83475e-30	60.621
chr11:59846351	1.60037	1.64043	14.5242	1.59986e-31	1.8348e-30	60.621
chr15:44828461	-2.08085	2.65091	-14.5242	1.59995e-31	1.83491e-30	60.6209
chr8:42207633	2.14622	-2.40774	14.5242	1.59999e-31	1.83495e-30	60.6209
chr10:103649426	-2.36854	1.80902	-14.5242	1.60011e-31	1.83508e-30	60.6209
chr15:83288013	1.47427	1.28835	14.5242	1.60022e-31	1.8352e-30	60.6208
chr16:5135017	1.52841	-3.03518	14.5242	1.60045e-31	1.83546e-30	60.6206
chr2:44086758	1.64878	2.38463	14.5242	1.60053e-31	1.83556e-30	60.6206
chr17:8888586	2.85585	-1.69854	14.5241	1.6006e-31	1.83563e-30	60.6205
chr16:12048640	1.50902	2.41537	14.5241	1.60089e-31	1.83595e-30	60.6204
chr5:171911671	-2.10427	1.96323	-14.5241	1.60108e-31	1.83618e-30	60.6202
chr12:124704603	1.69256	1.88957	14.5241	1.60108e-31	1.83618e-30	60.6202
chr1:30035692	1.59841	1.75835	14.5241	1.60112e-31	1.83621e-30	60.6202
chr7:128271225	2.4122	-0.289878	14.5241	1.60131e-31	1.83643e-30	60.6201
chr19:1077918	-1.49927	2.07378	-14.524	1.60173e-31	1.83691e-30	60.6198
chr6:33315292	2.45683	-2.02402	14.524	1.60179e-31	1.83697e-30	60.6198
chr9:118522977	-1.99634	1.11671	-14.524	1.60203e-31	1.83725e-30	60.6197
chr19:19638192	2.40915	0.48628	14.524	1.60215e-31	1.83738e-30	60.6196
chr12:68271465	1.78854	-1.38183	14.524	1.60221e-31	1.83745e-30	60.6195
chr19:950562	1.72476	2.10738	14.524	1.60234e-31	1.83759e-30	60.6195
chr16:55332155	1.85439	-2.59939	14.5239	1.60295e-31	1.83828e-30	60.6191
chr20:19943093	2.54524	-1.52872	14.5239	1.60296e-31	1.83829e-30	60.6191
chr13:24743340	1.565	2.33091	14.5239	1.60296e-31	1.8383e-30	60.6191
chr3:183983645	-2.16744	2.27799	-14.5239	1.60302e-31	1.83836e-30	60.619
chr10:99521563	3.00439	-2.39756	14.5239	1.60309e-31	1.83843e-30	60.619
chr3:37244475	1.87866	-2.74043	14.5239	1.6034e-31	1.83879e-30	60.6188
chr22:50577444	-1.6622	2.15841	-14.5239	1.60349e-31	1.83889e-30	60.6187
chr17:3921135	-1.26854	1.86988	-14.5239	1.60351e-31	1.83891e-30	60.6187
chr14:54774140	1.91756	-3.27305	14.5239	1.60363e-31	1.83904e-30	60.6187
chr3:160450347	1.7078	-3.1611	14.5239	1.60368e-31	1.8391e-30	60.6186
chr17:39145565	1.85	0.421829	14.5238	1.60374e-31	1.83917e-30	60.6186
chr1:16859616	1.8789	-2.2536	14.5238	1.60391e-31	1.83936e-30	60.6185
chr14:61102178	-1.71122	-2.24305	-14.5238	1.60426e-31	1.83976e-30	60.6183
chr9:91038307	1.71707	1.85549	14.5238	1.60428e-31	1.83978e-30	60.6182
chr2:148676035	-2.3078	1.24817	-14.5238	1.60435e-31	1.83986e-30	60.6182
chr4:7103684	2.21744	-2.95323	14.5238	1.60452e-31	1.84005e-30	60.6181
chr1:160096554	2.04488	-0.949146	14.5238	1.60471e-31	1.84025e-30	60.618
chr17:81135976	-1.6939	2.06732	-14.5238	1.60472e-31	1.84026e-30	60.618
chr4:173517609	2.17354	-2.01665	14.5237	1.6049e-31	1.84047e-30	60.6179
chr19:35124430	1.84951	-2.72976	14.5237	1.60491e-31	1.84048e-30	60.6179
chr16:89837780	-2.46732	-1.80354	-14.5237	1.60494e-31	1.8405e-30	60.6178
chr7:1323352	-2.15671	-1.83165	-14.5237	1.60513e-31	1.84073e-30	60.6177
chr12:39620437	-2	-1.08378	-14.5237	1.60521e-31	1.84081e-30	60.6177
chr3:62377445	2.37049	-2.79524	14.5237	1.60521e-31	1.84082e-30	60.6177
chr12:57726809	3.00561	-2.68659	14.5237	1.60539e-31	1.84101e-30	60.6176
chr17:61145107	3.21037	-1.01323	14.5237	1.60547e-31	1.8411e-30	60.6175
chr5:135031408	2.96902	-2.47634	14.5237	1.6055e-31	1.84114e-30	60.6175
chr16:21555418	1.49695	3.17262	14.5237	1.60556e-31	1.8412e-30	60.6175
chr3:134373245	2.90598	-2.05616	14.5237	1.60561e-31	1.84126e-30	60.6174
chr11:6630323	3.09768	-2.18018	14.5237	1.60577e-31	1.84143e-30	60.6173
chr16:87582502	2.22695	-1.82884	14.5236	1.60581e-31	1.84148e-30	60.6173
chr11:70631137	-1.4339	2.39305	-14.5236	1.60584e-31	1.84151e-30	60.6173
chr2:240906861	2.11585	-0.0609756	14.5236	1.60596e-31	1.84164e-30	60.6172
chr19:5914147	2.75134	-2.1503	14.5236	1.60606e-31	1.84176e-30	60.6171
chr16:2236490	1.8122	-2.96134	14.5236	1.60608e-31	1.84178e-30	60.6171
chr22:44622673	1.75037	0.10811	14.5236	1.60616e-31	1.84187e-30	60.6171
chr5:56670234	-1.78768	-2.81774	-14.5236	1.60631e-31	1.84203e-30	60.617
chr11:3513410	1.96098	0.975488	14.5236	1.60634e-31	1.84206e-30	60.617
chr19:3388186	-2.71951	0.844512	-14.5236	1.60645e-31	1.84218e-30	60.6169
chr19:1313514	2.51122	-2.47207	14.5236	1.6065e-31	1.84224e-30	60.6169
chr10:133587	2.6739	-1.83537	14.5236	1.60667e-31	1.84243e-30	60.6168
chr3:50592385	-1.55317	-2.61195	-14.5236	1.6068e-31	1.84258e-30	60.6167
chr19:56664398	1.82451	2.99884	14.5235	1.60687e-31	1.84266e-30	60.6166
chr9:134329327	3.09427	-2.31457	14.5235	1.60697e-31	1.84277e-30	60.6166
chr4:138111646	2.54878	-1.05024	14.5235	1.60697e-31	1.84277e-30	60.6166
chr21:21268226	1.36841	0.75872	14.5235	1.60705e-31	1.84286e-30	60.6165
chr11:63491699	1.96537	-1.8161	14.5235	1.60744e-31	1.8433e-30	60.6163
chr16:73268903	-2.47634	0.639878	-14.5235	1.6075e-31	1.84337e-30	60.6162
chr5:7394911	2.05073	-1.1722	14.5235	1.60753e-31	1.84339e-30	60.6162
chr17:17078545	3.0122	-1.67915	14.5235	1.60753e-31	1.84339e-30	60.6162
chr6:170083598	-1.48756	3.50134	-14.5235	1.60761e-31	1.84348e-30	60.6162
chr21:36487757	-1.69134	-2.39091	-14.5235	1.60763e-31	1.8435e-30	60.6162
chr2:128368695	-1.74988	2.3664	-14.5234	1.6079e-31	1.84381e-30	60.616
chr3:129388378	1.53268	1.69122	14.5234	1.60813e-31	1.84407e-30	60.6159
chr10:133200525	1.65415	1.24744	14.5234	1.60816e-31	1.8441e-30	60.6158
chr2:156329060	2.28878	-2.63244	14.5234	1.60816e-31	1.8441e-30	60.6158
chr1:226112013	-2.10829	1.88512	-14.5234	1.60823e-31	1.84418e-30	60.6158
chr12:113246579	3.00171	-2.07878	14.5234	1.60828e-31	1.84423e-30	60.6158
chr14:105385332	-1.63183	2.66177	-14.5234	1.60841e-31	1.84437e-30	60.6157
chr2:9950770	1.70207	-3.24726	14.5234	1.60842e-31	1.84438e-30	60.6157
chr15:63834577	1.30939	-3.47604	14.5234	1.60843e-31	1.84439e-30	60.6157
chr8:26386084	1.67207	1.52628	14.5234	1.60862e-31	1.8446e-30	60.6156
chr13:23570347	2.04305	-3.28494	14.5234	1.60868e-31	1.84467e-30	60.6155
chr1:5857738	2.19195	-1.90524	14.5234	1.60874e-31	1.84474e-30	60.6155
chr3:194269968	2.51049	-1.46183	14.5233	1.60899e-31	1.84502e-30	60.6153
chr3:49718242	2.005	1.47213	14.5233	1.6092e-31	1.84526e-30	60.6152
chr1:27575165	2.41512	-2.3961	14.5233	1.60924e-31	1.8453e-30	60.6152
chr17:42803537	-2.01232	-0.0385976	-14.5233	1.60924e-31	1.8453e-30	60.6152
chr11:19931518	2.62305	-1.77762	14.5233	1.60925e-31	1.8453e-30	60.6152
chr2:222311836	2.33427	-2.57128	14.5233	1.60931e-31	1.84538e-30	60.6151
chr16:89254945	-1.94634	1.13622	-14.5233	1.6095e-31	1.84559e-30	60.615
chr6:144187597	1.64671	2.14018	14.5233	1.60951e-31	1.8456e-30	60.615
chr15:82043334	1.98341	2.06512	14.5233	1.60977e-31	1.84589e-30	60.6148
chr4:82758779	1.6589	1.35396	14.5233	1.60981e-31	1.84593e-30	60.6148
chr2:233775007	1.76305	2.28628	14.5232	1.61006e-31	1.84621e-30	60.6147
chr12:132558708	-1.78024	1.9011	-14.5232	1.61017e-31	1.84634e-30	60.6146
chr2:20665131	1.75646	-3.40909	14.5232	1.61024e-31	1.84642e-30	60.6145
chr7:132758675	1.49244	2.31146	14.5232	1.61061e-31	1.84683e-30	60.6143
chr7:73822636	2.7939	-2.39415	14.5232	1.61069e-31	1.84692e-30	60.6143
chr8:12661257	1.51341	0.987561	14.5232	1.61069e-31	1.84693e-30	60.6143
chr2:235868512	-2.27378	1.36018	-14.5232	1.61072e-31	1.84695e-30	60.6142
chr10:87519454	-1.76707	2.57207	-14.5232	1.61075e-31	1.84699e-30	60.6142
chr1:159868307	-2.33427	1.20628	-14.5232	1.61075e-31	1.84699e-30	60.6142
chr17:61569019	-2.99024	1.47049	-14.5231	1.61113e-31	1.84742e-30	60.614
chr1:225835961	-2.15732	2.17	-14.5231	1.61117e-31	1.84746e-30	60.614
chr19:4540119	-1.57927	-2.57012	-14.5231	1.61136e-31	1.84768e-30	60.6138
chr2:128306283	3.08037	-1.97933	14.5231	1.61161e-31	1.84796e-30	60.6137
chr17:47846899	-2.17073	-1.88293	-14.5231	1.61178e-31	1.84815e-30	60.6136
chr11:65279082	2.67927	-0.816707	14.5231	1.61183e-31	1.8482e-30	60.6136
chr16:54291216	2.55256	-1.99591	14.523	1.61242e-31	1.84888e-30	60.6132
chr3:141368402	2.39366	-2.83305	14.523	1.61257e-31	1.84904e-30	60.6131
chr5:79839375	1.35207	2.16762	14.523	1.61257e-31	1.84904e-30	60.6131
chr5:178164555	2.14317	-2.71829	14.523	1.61267e-31	1.84915e-30	60.613
chr17:50468334	1.89256	1.11287	14.523	1.61292e-31	1.84944e-30	60.6129
chr11:36362138	2.12793	-2.50128	14.523	1.61292e-31	1.84944e-30	60.6129
chr2:628928	2.13659	-0.245976	14.523	1.61297e-31	1.84949e-30	60.6129
chr1:24352121	2	0.168415	14.523	1.61299e-31	1.8495e-30	60.6128
chr12:108303079	2.9522	-2.14	14.523	1.61304e-31	1.84956e-30	60.6128
chr15:50058234	-2.44976	1.07537	-14.5229	1.61315e-31	1.84969e-30	60.6127
chr1:149713331	2.17463	-1.61037	14.5229	1.61317e-31	1.8497e-30	60.6127
chr14:53011393	2.91622	-1.8514	14.5229	1.61317e-31	1.84971e-30	60.6127
chr16:1390378	-1.96244	2.275	-14.5229	1.61319e-31	1.84973e-30	60.6127
chr11:560265	2.1728	-2.21726	14.5229	1.61321e-31	1.84975e-30	60.6127
chr1:3004133	1.64232	1.07091	14.5229	1.61322e-31	1.84976e-30	60.6127
chr12:6198786	1.48854	1.38195	14.5229	1.6134e-31	1.84996e-30	60.6126
chr11:45561195	-2.10427	1.6886	-14.5229	1.6134e-31	1.84996e-30	60.6126
chr5:176366481	3.05659	-1.82232	14.5229	1.6135e-31	1.85006e-30	60.6125
chr16:98421	1.37768	2.90957	14.5229	1.61367e-31	1.85026e-30	60.6124
chr12:117849453	1.47024	1.9428	14.5229	1.61382e-31	1.85042e-30	60.6123
chr11:86672670	1.35476	-1.50396	14.5229	1.61394e-31	1.85057e-30	60.6122
chr4:7846130	-1.9961	1.37171	-14.5229	1.61398e-31	1.85061e-30	60.6122
chr11:10612060	-1.59476	1.16287	-14.5228	1.61418e-31	1.85082e-30	60.6121
chr10:4202688	2.87561	-1.92073	14.5228	1.61418e-31	1.85082e-30	60.6121
chr16:17161153	-2.41402	1.69518	-14.5228	1.61434e-31	1.85101e-30	60.612
chr16:80900343	-2.03622	1.93994	-14.5228	1.61434e-31	1.85101e-30	60.612
chr22:38699829	2.8761	-2.33963	14.5228	1.61463e-31	1.85133e-30	60.6118
chr2:25412336	-2.1239	1.8461	-14.5228	1.61468e-31	1.85138e-30	60.6118
chr6:144187395	2.36037	0.224207	14.5228	1.61468e-31	1.85139e-30	60.6118
chr20:50321530	2.8072	-2.34213	14.5228	1.61474e-31	1.85144e-30	60.6118
chr6:158784656	3.19305	-1.75713	14.5228	1.61474e-31	1.85145e-30	60.6118
chr5:68434386	2.19171	-2.67463	14.5228	1.61489e-31	1.85162e-30	60.6117
chr3:196966899	2.37244	-1.78841	14.5228	1.61493e-31	1.85166e-30	60.6116
chr1:42935461	2.64707	-1.12659	14.5228	1.61495e-31	1.85168e-30	60.6116
chr15:101307096	1.49049	2.4939	14.5228	1.61506e-31	1.8518e-30	60.6116
chr3:149656939	2.2711	-2.94811	14.5228	1.61506e-31	1.8518e-30	60.6116
chr21:33033609	2.4828	-2.39762	14.5228	1.61517e-31	1.85192e-30	60.6115
chr2:148947379	2.5339	-1.255	14.5227	1.61536e-31	1.85213e-30	60.6114
chr11:850953	2.8922	-1.43159	14.5227	1.61552e-31	1.85231e-30	60.6113
chr20:56631309	1.98902	-3.39378	14.5227	1.61554e-31	1.85233e-30	60.6113
chr6:136924017	1.59037	-1.3475	14.5227	1.61556e-31	1.85236e-30	60.6112
chr22:43213887	1.46293	2.37939	14.5227	1.61567e-31	1.85248e-30	60.6112
chr1:220895687	2.80695	-2.24982	14.5227	1.61598e-31	1.85283e-30	60.611
chr16:12348679	-2.27915	1.93384	-14.5227	1.61606e-31	1.85292e-30	60.6109
chr1:157926673	-2.40305	0.745549	-14.5227	1.61606e-31	1.85292e-30	60.6109
chr1:94616764	2.83207	-1.50762	14.5227	1.61618e-31	1.85305e-30	60.6109
chr17:80956518	-2.07695	1.93591	-14.5226	1.61632e-31	1.8532e-30	60.6108
chr10:17407439	-1.43695	1.3386	-14.5226	1.61633e-31	1.85321e-30	60.6108
chr5:135050663	2.64317	-0.899146	14.5226	1.61633e-31	1.85321e-30	60.6108
chr4:2930196	-1.55073	2.33976	-14.5226	1.61639e-31	1.85329e-30	60.6107
chr20:4886147	-2.67171	1.18049	-14.5226	1.61657e-31	1.85348e-30	60.6106
chr12:85278648	-2.11232	-0.406524	-14.5226	1.61665e-31	1.85357e-30	60.6106
chr8:103372037	1.62098	-0.292195	14.5226	1.61686e-31	1.85381e-30	60.6104
chr19:10625402	3.18512	-2.41463	14.5226	1.61689e-31	1.85384e-30	60.6104
chr8:99853627	1.43549	2.63604	14.5226	1.61713e-31	1.85412e-30	60.6103
chr6:149456754	1.61866	1.2297	14.5226	1.61719e-31	1.85418e-30	60.6102
chr6:11226399	2.65805	0.075122	14.5226	1.61722e-31	1.85421e-30	60.6102
chr2:176637114	-1.7922	-0.767073	-14.5226	1.61727e-31	1.85427e-30	60.6102
chr3:137769377	2.13085	-1.92811	14.5225	1.61729e-31	1.85428e-30	60.6102
chr10:93465936	3.07939	-2.23701	14.5225	1.61734e-31	1.85434e-30	60.6101
chr17:17757823	-2.89317	1.3311	-14.5225	1.61735e-31	1.85435e-30	60.6101
chr17:79990893	1.4589	2.73226	14.5225	1.61736e-31	1.85436e-30	60.6101
chr7:908741	1.52488	0.125854	14.5225	1.61743e-31	1.85443e-30	60.6101
chr11:118608807	1.61256	-3.40116	14.5225	1.61744e-31	1.85444e-30	60.6101
chr1:21334511	-1.96768	-1.57372	-14.5225	1.61763e-31	1.85466e-30	60.61
chr22:42662986	1.37622	-0.408232	14.5225	1.61768e-31	1.85471e-30	60.6099
chr16:30474249	2.20646	-0.8775	14.5225	1.61782e-31	1.85487e-30	60.6099
chr4:56592846	1.77134	0.782012	14.5225	1.61787e-31	1.85493e-30	60.6098
chr3:184630200	1.41354	1.62701	14.5225	1.61815e-31	1.85524e-30	60.6096
chr9:129254030	1.38451	-0.724817	14.5225	1.6183e-31	1.8554e-30	60.6096
chr3:11038236	-2.30537	0.549268	-14.5224	1.61834e-31	1.85546e-30	60.6095
chr5:95720668	-2.65	1.33415	-14.5224	1.61874e-31	1.85591e-30	60.6093
chr16:85637876	-2.33024	2.04195	-14.5224	1.61893e-31	1.85612e-30	60.6092
chr16:66935639	2.85841	-1.9803	14.5224	1.61898e-31	1.85617e-30	60.6091
chr17:42154103	1.6239	-2.94622	14.5224	1.61913e-31	1.85635e-30	60.609
chr10:49845100	-1.87537	2.36817	-14.5224	1.61919e-31	1.85641e-30	60.609
chr20:3785943	1.93329	-3.08226	14.5224	1.61925e-31	1.85648e-30	60.609
chr9:109013863	1.63634	-3.18659	14.5224	1.61932e-31	1.85656e-30	60.6089
chr1:156797410	1.57854	-3.12427	14.5224	1.61934e-31	1.85657e-30	60.6089
chr7:77002626	1.49756	1.0939	14.5223	1.61948e-31	1.85673e-30	60.6088
chr6:32150191	1.57573	-0.218354	14.5223	1.61957e-31	1.85683e-30	60.6088
chr3:112632848	3.02829	-1.40573	14.5223	1.61977e-31	1.85706e-30	60.6086
chr7:157908569	-2.28683	1.50049	-14.5223	1.61978e-31	1.85707e-30	60.6086
chr2:219290057	3.01427	-1.48579	14.5223	1.61981e-31	1.8571e-30	60.6086
chr13:109141248	2.08061	-1.21555	14.5223	1.61985e-31	1.85714e-30	60.6086
chr3:127073539	2.29512	-0.948415	14.5223	1.61986e-31	1.85715e-30	60.6086
chr2:121186177	-2.2039	0.0784146	-14.5223	1.61999e-31	1.8573e-30	60.6085
chr6:168218706	-2.66171	1.2822	-14.5223	1.62017e-31	1.85749e-30	60.6084
chr19:11061752	-1.68805	2.28024	-14.5223	1.62035e-31	1.85771e-30	60.6083
chr11:111718623	-2.83378	1.20104	-14.5222	1.62045e-31	1.85782e-30	60.6082
chr3:52404625	-2.21415	1.56061	-14.5222	1.62063e-31	1.85802e-30	60.6081
chr4:151768397	-2.38707	2.01976	-14.5222	1.62066e-31	1.85805e-30	60.6081
chr9:126671653	1.61988	-2.5525	14.5222	1.62082e-31	1.85822e-30	60.608
chr18:32333888	-1.69976	2.40634	-14.5222	1.62086e-31	1.85827e-30	60.608
chr10:24278043	2.57329	1.66323	14.5222	1.6209e-31	1.85831e-30	60.608
chr1:153550077	2.60134	-1.15348	14.5222	1.62095e-31	1.85837e-30	60.6079
chr16:29116397	1.53793	2.76628	14.5222	1.62105e-31	1.85848e-30	60.6079
chr15:81548510	1.55451	1.69787	14.5222	1.6211e-31	1.85853e-30	60.6078
chr11:75769659	1.86061	-2.13152	14.5222	1.62123e-31	1.85868e-30	60.6077
chr16:555147	-2.61061	1.31787	-14.5222	1.62146e-31	1.85894e-30	60.6076
chr3:55640034	2.42317	-1.24341	14.5221	1.62156e-31	1.85906e-30	60.6075
chr2:69997646	2.07293	1.48793	14.5221	1.62158e-31	1.85907e-30	60.6075
chrX:47232638	1.53146	-0.601829	14.5221	1.62173e-31	1.85924e-30	60.6074
chr10:3150756	-1.96488	2.92159	-14.5221	1.62175e-31	1.85926e-30	60.6074
chr12:113725008	-2.75268	1.52098	-14.5221	1.62209e-31	1.85965e-30	60.6072
chr2:54329967	2.97463	-1.74793	14.5221	1.62233e-31	1.85991e-30	60.6071
chr10:71511838	-2.18341	2.23183	-14.5221	1.62246e-31	1.86006e-30	60.607
chr8:143934820	2.33793	-0.414817	14.522	1.6227e-31	1.86033e-30	60.6068
chr2:196248068	1.8722	0.268902	14.522	1.6229e-31	1.86057e-30	60.6067
chr2:97733150	-1.79415	2.22073	-14.522	1.623e-31	1.86067e-30	60.6067
chr1:89808848	3.14817	-1.8853	14.522	1.62331e-31	1.86103e-30	60.6065
chr7:46970048	-1.9228	2.72787	-14.522	1.62356e-31	1.86131e-30	60.6063
chr8:30442693	1.88817	1.77665	14.5219	1.62372e-31	1.86149e-30	60.6062
chr3:184579008	2.66988	-0.856037	14.5219	1.62424e-31	1.86208e-30	60.6059
chr3:13017446	-1.90134	2.30238	-14.5219	1.62439e-31	1.86225e-30	60.6058
chr8:134858846	2.93195	-1.80341	14.5219	1.6244e-31	1.86226e-30	60.6058
chr9:136658710	-2.80293	0.430366	-14.5219	1.62442e-31	1.86228e-30	60.6058
chr12:130818471	1.67512	-2.49634	14.5219	1.62451e-31	1.86238e-30	60.6057
chr1:155120389	2.16134	-2.04628	14.5219	1.62457e-31	1.86245e-30	60.6057
chr5:172455043	2.11805	-2.91598	14.5218	1.6247e-31	1.8626e-30	60.6056
chr1:115564412	1.67134	-2.15116	14.5218	1.62493e-31	1.86286e-30	60.6055
chr4:82697892	2.04427	0.127012	14.5218	1.62521e-31	1.86318e-30	60.6053
chr1:2308217	-2.0478	2.48829	-14.5218	1.62524e-31	1.8632e-30	60.6053
chr4:152935746	1.53341	-3.93951	14.5218	1.62548e-31	1.86347e-30	60.6051
chr4:184201205	2.0539	-1.41878	14.5218	1.62551e-31	1.86351e-30	60.6051
chr22:22026440	1.67146	2.25488	14.5217	1.62591e-31	1.86396e-30	60.6049
chr1:33314678	1.2511	1.58823	14.5217	1.62594e-31	1.86399e-30	60.6049
chr22:46413788	-1.60329	2.00823	-14.5217	1.62594e-31	1.86399e-30	60.6049
chr9:35616800	2.13159	-0.568354	14.5217	1.62606e-31	1.86412e-30	60.6048
chr4:167000309	-2.97634	1.02159	-14.5217	1.62608e-31	1.86415e-30	60.6048
chr19:35495706	1.38195	-3.73756	14.5217	1.62609e-31	1.86415e-30	60.6048
chr3:55647393	-2.1422	0.929024	-14.5217	1.6262e-31	1.86428e-30	60.6047
chr4:38731001	2.20488	-2.84476	14.5217	1.6264e-31	1.8645e-30	60.6046
chr2:43154851	2.65878	-1.75341	14.5217	1.62641e-31	1.86451e-30	60.6046
chr7:29806100	1.39415	0.664878	14.5217	1.62644e-31	1.86455e-30	60.6045
chr6:108171556	2.40878	-2.08366	14.5217	1.62651e-31	1.86462e-30	60.6045
chr4:3443901	-1.65561	-0.136341	-14.5217	1.62657e-31	1.86468e-30	60.6045
chr7:116257920	1.48012	2.48994	14.5216	1.62677e-31	1.86491e-30	60.6043
chr5:9543319	2.09098	0.195976	14.5216	1.62698e-31	1.86515e-30	60.6042
chr8:140346991	1.52085	2.29299	14.5216	1.62703e-31	1.8652e-30	60.6042
chr20:21713811	2.33378	-2.51335	14.5216	1.62744e-31	1.86567e-30	60.6039
chr5:77843563	1.56537	1.00988	14.5216	1.62759e-31	1.86583e-30	60.6038
chr2:174013478	2.59659	-1.74744	14.5215	1.62792e-31	1.86621e-30	60.6036
chr10:14588477	2.3389	-2.11713	14.5215	1.62795e-31	1.86625e-30	60.6036
chr11:2141244	1.96024	-3.37646	14.5215	1.62804e-31	1.86634e-30	60.6036
chr22:37079947	1.5178	1.92427	14.5215	1.62806e-31	1.86637e-30	60.6035
chr1:1303417	2.54585	-2.42585	14.5215	1.62816e-31	1.86647e-30	60.6035
chr5:179060873	1.61098	-3.37976	14.5215	1.62817e-31	1.86648e-30	60.6035
chr1:53276831	2.54061	-0.994085	14.5215	1.62826e-31	1.86658e-30	60.6034
chr15:45184834	2.66915	-0.916768	14.5215	1.62841e-31	1.86675e-30	60.6033
chr9:122226812	2.86927	-2.02866	14.5215	1.62851e-31	1.86687e-30	60.6033
chr6:147530341	-2.14354	-1.26945	-14.5215	1.62864e-31	1.86701e-30	60.6032
chr22:29580674	1.64793	-2.26323	14.5215	1.62881e-31	1.8672e-30	60.6031
chr20:46996558	-1.57049	0.424146	-14.5215	1.62884e-31	1.86723e-30	60.6031
chr7:116876951	-1.43878	-0.122439	-14.5214	1.62898e-31	1.86739e-30	60.603
chr9:128394651	2.19329	-1.72274	14.5214	1.62918e-31	1.86762e-30	60.6029
chr7:18806387	1.63329	0.164085	14.5214	1.62926e-31	1.86771e-30	60.6028
chr14:99245549	1.89829	-2.77512	14.5214	1.62937e-31	1.86783e-30	60.6027
chr10:116691241	1.76512	-1.31293	14.5214	1.6294e-31	1.86786e-30	60.6027
chr22:31681096	-2.01683	1.75061	-14.5214	1.62948e-31	1.86795e-30	60.6027
chr3:195388425	3.05634	-1.28341	14.5214	1.62955e-31	1.86803e-30	60.6026
chr4:99351696	-1.75341	2.68683	-14.5214	1.62965e-31	1.86814e-30	60.6026
chr17:75647475	1.72171	2.8439	14.5214	1.62977e-31	1.86827e-30	60.6025
chr2:102149862	1.67024	2.65646	14.5213	1.63008e-31	1.86863e-30	60.6023
chr1:54259814	-1.76744	2.41152	-14.5213	1.63008e-31	1.86863e-30	60.6023
chr3:141147724	1.86439	1.63061	14.5213	1.63009e-31	1.86863e-30	60.6023
chr17:83024422	-2.15939	2.8247	-14.5213	1.63029e-31	1.86886e-30	60.6022
chr1:246003124	1.31439	2.98561	14.5213	1.63041e-31	1.86899e-30	60.6021
chr11:68927511	-2.15756	1.56963	-14.5213	1.63041e-31	1.86899e-30	60.6021
chr1:9690249	2.43939	-1.54421	14.5213	1.63056e-31	1.86916e-30	60.602
chr1:42786535	1.58061	0.664939	14.5213	1.63077e-31	1.86939e-30	60.6019
chr16:85166453	1.64463	1.77122	14.5213	1.63077e-31	1.86939e-30	60.6019
chr10:99521631	3.14683	-2.16744	14.5213	1.63087e-31	1.86951e-30	60.6018
chr12:47980544	1.58183	2.45262	14.5212	1.63098e-31	1.86962e-30	60.6018
chr12:57475428	3.11866	-2.01506	14.5212	1.631e-31	1.86965e-30	60.6017
chr20:63521743	2.50744	-2.79079	14.5212	1.63106e-31	1.86972e-30	60.6017
chr1:85255567	1.64549	1.60652	14.5212	1.63117e-31	1.86984e-30	60.6016
chr8:48517498	-1.44415	2.34951	-14.5212	1.63123e-31	1.8699e-30	60.6016
chr6:1601813	1.74341	1.64805	14.5212	1.6313e-31	1.86998e-30	60.6016
chr22:49624169	1.605	1.81799	14.5212	1.63142e-31	1.87011e-30	60.6015
chr15:96422233	-1.61329	1.96616	-14.5212	1.63163e-31	1.87035e-30	60.6014
chr2:1163234	-2.34659	1.81402	-14.5212	1.63175e-31	1.87049e-30	60.6013
chr20:21703993	2.41939	-1.32018	14.5212	1.63179e-31	1.87053e-30	60.6013
chr17:58089305	-2.06841	1.83409	-14.5212	1.632e-31	1.87077e-30	60.6011
chr5:43000269	1.57146	-3.42305	14.5211	1.63213e-31	1.87091e-30	60.6011
chr16:11316236	1.57841	1.82262	14.5211	1.63221e-31	1.871e-30	60.601
chr7:44962830	3.03049	-2.30012	14.5211	1.63242e-31	1.87124e-30	60.6009
chr7:2406091	-3.06732	1.80207	-14.5211	1.63249e-31	1.87132e-30	60.6008
chr1:10724349	-2.30634	1.20671	-14.5211	1.63292e-31	1.8718e-30	60.6006
chr16:67649953	2.66939	-1.60957	14.5211	1.63301e-31	1.8719e-30	60.6005
chr14:24438288	-1.47866	1.59299	-14.5211	1.63306e-31	1.87196e-30	60.6005
chr15:71790328	3.18524	-1.41067	14.521	1.63313e-31	1.87203e-30	60.6004
chr8:10591450	-2.96488	1.87354	-14.521	1.63315e-31	1.87206e-30	60.6004
chr7:1742281	-2.12061	2.06165	-14.521	1.63324e-31	1.87215e-30	60.6004
chr11:123577530	1.78159	2.88226	14.521	1.63333e-31	1.87226e-30	60.6003
chr14:91884834	2.29232	-1.86994	14.521	1.63348e-31	1.87242e-30	60.6002
chr17:17722292	2.46805	-2.37402	14.521	1.63378e-31	1.87276e-30	60.6
chr8:25515984	1.72232	1.83811	14.521	1.63388e-31	1.87287e-30	60.6
chr4:22486139	-1.54951	1.99902	-14.5209	1.6344e-31	1.87347e-30	60.5997
chr10:95289532	2.97146	-2.04537	14.5209	1.63473e-31	1.87384e-30	60.5995
chr22:23268512	1.91329	0.0775	14.5209	1.63512e-31	1.87429e-30	60.5992
chr10:133098530	1.41537	1.8378	14.5208	1.63521e-31	1.87439e-30	60.5992
chr7:73368020	1.24037	0.463476	14.5208	1.63524e-31	1.87442e-30	60.5991
chr4:102679188	3.04	-1.86037	14.5208	1.63527e-31	1.87445e-30	60.5991
chr21:45868578	1.53549	2.10238	14.5208	1.63532e-31	1.87451e-30	60.5991
chr15:66039965	2.94317	0.223902	14.5208	1.63534e-31	1.87452e-30	60.5991
chr12:104059028	1.76732	0.778049	14.5208	1.63536e-31	1.87454e-30	60.5991
chr1:39170976	-2.44659	1.81451	-14.5208	1.63557e-31	1.87478e-30	60.5989
chr11:76796088	-1.69329	3.2103	-14.5208	1.63574e-31	1.87498e-30	60.5988
chr19:9010057	2.56159	-1.22055	14.5208	1.63583e-31	1.87508e-30	60.5988
chr1:148246620	2.07366	-2.5528	14.5208	1.63595e-31	1.87521e-30	60.5987
chr12:19451258	2.48537	-0.074878	14.5208	1.63602e-31	1.87528e-30	60.5987
chr12:124518372	2.69098	-2.21976	14.5208	1.6362e-31	1.87548e-30	60.5986
chr14:105313515	-2.04439	1.5511	-14.5208	1.63623e-31	1.87552e-30	60.5985
chr1:101193794	1.5872	1.20652	14.5207	1.63661e-31	1.87595e-30	60.5983
chr10:46578179	2.35646	-1.5314	14.5207	1.63668e-31	1.87603e-30	60.5983
chr1:114038233	2.60159	-1.23433	14.5207	1.63674e-31	1.8761e-30	60.5982
chr15:46088745	-1.60915	2.51165	-14.5207	1.63685e-31	1.87622e-30	60.5982
chr13:113064691	2.08012	-1.58957	14.5207	1.63695e-31	1.87633e-30	60.5981
chr8:103372758	3.05793	-1.3603	14.5207	1.63696e-31	1.87634e-30	60.5981
chr19:51607232	2.88671	0.417622	14.5207	1.63702e-31	1.8764e-30	60.5981
chr10:70118350	-2.41049	0.797805	-14.5207	1.63709e-31	1.87648e-30	60.598
chr16:22300796	1.31744	1.96726	14.5207	1.63717e-31	1.87657e-30	60.598
chr19:19638120	2.57756	-0.732805	14.5206	1.63737e-31	1.8768e-30	60.5978
chr6:168457471	-2.55524	0.815061	-14.5206	1.63745e-31	1.87689e-30	60.5978
chr1:243902154	2.24707	-2.2211	14.5206	1.63746e-31	1.8769e-30	60.5978
chr17:81120112	2.0728	0.20628	14.5206	1.63756e-31	1.877e-30	60.5977
chr11:78189470	1.63524	1.50348	14.5206	1.63763e-31	1.87709e-30	60.5977
chr8:70069502	2.85659	-1.36854	14.5206	1.63766e-31	1.87712e-30	60.5977
chr10:116669932	2.30659	-1.33024	14.5206	1.63768e-31	1.87714e-30	60.5977
chr1:3063855	3.16073	-2.41671	14.5206	1.63788e-31	1.87736e-30	60.5975
chr16:1764250	2.78415	-1.3322	14.5206	1.63818e-31	1.8777e-30	60.5974
chr6:108175806	2.03159	-2.87006	14.5206	1.6382e-31	1.87772e-30	60.5973
chr1:177946534	1.77622	1.9903	14.5206	1.63823e-31	1.87775e-30	60.5973
chr16:89321051	2.93402	-1.83848	14.5205	1.63839e-31	1.87794e-30	60.5972
chr2:179265025	1.74768	-2.86384	14.5205	1.63869e-31	1.87827e-30	60.597
chr19:30449874	1.62	0.94122	14.5205	1.63873e-31	1.87832e-30	60.597
chr15:42145726	1.57146	1.97366	14.5205	1.63911e-31	1.87875e-30	60.5968
chr15:96352322	3.22171	-1.38012	14.5205	1.63914e-31	1.87878e-30	60.5968
chr7:73705025	-2.70732	1.14902	-14.5205	1.63918e-31	1.87882e-30	60.5967
chr7:80646553	-3.04573	1.24299	-14.5204	1.63952e-31	1.8792e-30	60.5965
chr1:3773042	2.02744	-3.08652	14.5204	1.63955e-31	1.87924e-30	60.5965
chr2:216498305	1.89244	-1.70988	14.5204	1.63969e-31	1.8794e-30	60.5964
chr3:120451577	1.85232	-3.29384	14.5204	1.63973e-31	1.87945e-30	60.5964
chr7:48107533	1.91561	2.55561	14.5204	1.63997e-31	1.87972e-30	60.5963
chr6:108175228	2.52902	-1.08841	14.5204	1.64007e-31	1.87982e-30	60.5962
chr20:48684724	1.36195	0.971829	14.5204	1.64028e-31	1.88006e-30	60.5961
chr12:6045667	2.1022	2.23915	14.5204	1.64048e-31	1.88029e-30	60.596
chr1:86693809	-2.53866	1.65104	-14.5203	1.64063e-31	1.88045e-30	60.5959
chr8:141096678	-1.64976	-1.82159	-14.5203	1.64081e-31	1.88066e-30	60.5958
chr3:114872801	-2.3828	2.10848	-14.5203	1.64085e-31	1.8807e-30	60.5957
chr8:144424147	1.59671	2.33591	14.5203	1.64088e-31	1.88073e-30	60.5957
chr8:52414029	1.95927	-1.58134	14.5203	1.64112e-31	1.88101e-30	60.5956
chr16:48318766	-3.00927	1.43841	-14.5203	1.64127e-31	1.88117e-30	60.5955
chr1:212432359	1.74963	-2.59128	14.5203	1.64133e-31	1.88124e-30	60.5954
chr5:1831263	1.4739	1.99073	14.5203	1.64135e-31	1.88125e-30	60.5954
chr5:158878025	1.64085	2.30567	14.5203	1.64142e-31	1.88133e-30	60.5954
chr7:28933624	1.9739	-3.29317	14.5203	1.64155e-31	1.88148e-30	60.5953
chr4:993984	1.68512	2.20488	14.5202	1.64162e-31	1.88156e-30	60.5953
chr2:233691922	-2.98841	1.20616	-14.5202	1.64166e-31	1.88161e-30	60.5952
chr6:41489383	-1.82293	1.30195	-14.5202	1.64187e-31	1.88184e-30	60.5951
chr11:131544798	1.5689	-2.02445	14.5202	1.64222e-31	1.88224e-30	60.5949
chr19:14115186	-2.5361	0.690732	-14.5202	1.64237e-31	1.88241e-30	60.5948
chr1:26530663	2.22695	-2.18091	14.5202	1.64261e-31	1.88268e-30	60.5947
chr10:48968546	-1.67732	0.0918293	-14.5201	1.64268e-31	1.88276e-30	60.5946
chr5:135028283	2.65793	-2.26933	14.5201	1.64272e-31	1.8828e-30	60.5946
chr4:152326041	2.76488	-1.31317	14.5201	1.64273e-31	1.88281e-30	60.5946
chr7:101869547	2.9872	-2.03079	14.5201	1.64274e-31	1.88281e-30	60.5946
chr1:119896514	2.03317	-0.641707	14.5201	1.64279e-31	1.88286e-30	60.5946
chr1:223229559	-1.62073	3.1422	-14.5201	1.64279e-31	1.88286e-30	60.5945
chr19:2425253	2.80988	-2.19506	14.5201	1.643e-31	1.8831e-30	60.5944
chr4:7375521	-2.09756	1.92585	-14.5201	1.64311e-31	1.88322e-30	60.5944
chr15:89201779	1.9611	-0.177744	14.5201	1.64317e-31	1.88329e-30	60.5943
chr8:141129974	2.13329	-3.39494	14.5201	1.64326e-31	1.88339e-30	60.5943
chr2:30733254	1.46293	2.20354	14.5201	1.64359e-31	1.88377e-30	60.5941
chr10:5467017	2.43671	-2.25713	14.52	1.64373e-31	1.88392e-30	60.594
chr6:170177081	-2.54122	1.83122	-14.52	1.64402e-31	1.88425e-30	60.5938
chr15:78019455	-1.42634	2.06598	-14.52	1.64418e-31	1.88444e-30	60.5937
chr19:32677147	-1.67744	-1.66835	-14.52	1.64423e-31	1.88448e-30	60.5937
chr1:156913493	-1.87024	-1.28537	-14.52	1.64424e-31	1.88449e-30	60.5937
chr1:229130126	-1.49634	-2.94476	-14.52	1.64433e-31	1.8846e-30	60.5936
chr6:22785349	1.7261	1.57451	14.52	1.64455e-31	1.88485e-30	60.5935
chr12:53752296	1.77256	-2.32006	14.52	1.64464e-31	1.88495e-30	60.5934
chr19:6766676	2.44451	-2.40811	14.5199	1.64482e-31	1.88515e-30	60.5933
chr20:63775526	3.20598	-1.90823	14.5199	1.64493e-31	1.88527e-30	60.5933
chr10:35372288	1.81037	-2.67067	14.5199	1.64494e-31	1.88528e-30	60.5932
chr1:153559727	-1.48024	2.88268	-14.5199	1.64505e-31	1.88541e-30	60.5932
chr12:52905010	3.13268	-1.97146	14.5199	1.64507e-31	1.88543e-30	60.5932
chr7:29479792	2.38988	0.602866	14.5199	1.6453e-31	1.88568e-30	60.593
chr1:27607156	1.5328	1.64506	14.5199	1.64542e-31	1.88581e-30	60.593
chr9:94955656	-1.80305	2.74933	-14.5199	1.64552e-31	1.88593e-30	60.5929
chr8:123537679	-2.84256	0.952744	-14.5199	1.64574e-31	1.88618e-30	60.5928
chr16:667483	-1.95634	2.02268	-14.5198	1.64583e-31	1.88629e-30	60.5927
chr22:25775834	1.63402	0.410061	14.5198	1.6459e-31	1.88636e-30	60.5927
chr1:119886034	1.55476	0.949695	14.5198	1.64597e-31	1.88644e-30	60.5926
chr20:62063806	3.17585	-1.73756	14.5198	1.64599e-31	1.88646e-30	60.5926
chr19:48735401	3.28268	-2.03598	14.5198	1.64607e-31	1.88655e-30	60.5926
chr3:102163481	2.37598	-1.8147	14.5198	1.64615e-31	1.88663e-30	60.5925
chr2:174333545	2.45451	-2.84287	14.5198	1.64618e-31	1.88667e-30	60.5925
chr19:4518555	1.2361	0.139878	14.5198	1.64637e-31	1.88688e-30	60.5924
chr3:75361921	-2.40427	2.12433	-14.5198	1.64645e-31	1.88697e-30	60.5923
chr3:62367177	1.8972	-2.27372	14.5198	1.64654e-31	1.88707e-30	60.5923
chr11:33736823	1.49378	-3.66165	14.5198	1.64656e-31	1.88709e-30	60.5923
chr9:69412449	1.94085	-0.662988	14.5198	1.64657e-31	1.8871e-30	60.5922
chr1:161119312	2.76256	-1.97189	14.5198	1.64659e-31	1.88712e-30	60.5922
chr11:2837393	2.68915	-2.13177	14.5198	1.64672e-31	1.88726e-30	60.5922
chrX:41515582	-2.22683	1.17232	-14.5198	1.64685e-31	1.88741e-30	60.5921
chr2:156329304	2.53524	-2.21091	14.5198	1.64689e-31	1.88745e-30	60.5921
chr2:3598675	-1.50671	1.96787	-14.5197	1.64741e-31	1.88804e-30	60.5917
chr1:85616369	1.64841	-3.15835	14.5197	1.64786e-31	1.88855e-30	60.5915
chr17:83031284	-1.64585	2.33476	-14.5197	1.64788e-31	1.88858e-30	60.5915
chr1:43348867	2.67646	-2.68079	14.5196	1.64808e-31	1.8888e-30	60.5913
chr9:125972248	1.89232	-0.0806707	14.5196	1.64811e-31	1.88883e-30	60.5913
chr11:117642726	1.60415	0.934146	14.5196	1.64814e-31	1.88886e-30	60.5913
chr12:120495224	2.86317	-1.4628	14.5196	1.6482e-31	1.88892e-30	60.5913
chr1:229031001	-1.65488	2.67427	-14.5196	1.6483e-31	1.88904e-30	60.5912
chr14:22492252	-2.25927	1.40976	-14.5196	1.64833e-31	1.88907e-30	60.5912
chr17:49211167	1.34866	2.30628	14.5196	1.64843e-31	1.88918e-30	60.5911
chr3:126731295	-2.34134	0.0404268	-14.5196	1.6485e-31	1.88926e-30	60.5911
chr14:20989112	1.51415	2.57915	14.5196	1.64854e-31	1.8893e-30	60.5911
chr9:129220031	1.54317	2.11305	14.5196	1.6486e-31	1.88937e-30	60.591
chr3:129596276	1.79817	2.16738	14.5196	1.64873e-31	1.88952e-30	60.5909
chr19:13031660	-1.84585	2.53622	-14.5196	1.64878e-31	1.88957e-30	60.5909
chr1:156858679	1.92976	-2.45244	14.5196	1.64892e-31	1.88972e-30	60.5908
chr19:55674856	2.26585	-2.53732	14.5195	1.64904e-31	1.88986e-30	60.5908
chr3:171863239	3.06378	-1.52872	14.5195	1.64922e-31	1.89006e-30	60.5906
chr12:57475557	3.12915	-1.83689	14.5195	1.64928e-31	1.89013e-30	60.5906
chr12:51915524	2.51512	-0.813415	14.5195	1.64946e-31	1.89033e-30	60.5905
chr8:60922936	2.02122	-2.56463	14.5195	1.64953e-31	1.89041e-30	60.5905
chr7:27110783	3.32305	-2.14287	14.5195	1.64957e-31	1.89045e-30	60.5904
chr7:98354669	2.48646	-2.14823	14.5195	1.64974e-31	1.89064e-30	60.5903
chr11:72821645	2.81402	-2.23238	14.5195	1.64976e-31	1.89066e-30	60.5903
chr6:14283964	-1.85659	3.12854	-14.5195	1.64993e-31	1.89085e-30	60.5902
chr1:46806602	1.69659	-2.51085	14.5195	1.64997e-31	1.8909e-30	60.5902
chr5:135491723	1.87707	-3.16732	14.5195	1.65006e-31	1.89099e-30	60.5901
chr19:2273229	-1.93098	0.395732	-14.5195	1.6501e-31	1.89104e-30	60.5901
chr4:108027019	2.26841	0.816646	14.5194	1.65016e-31	1.89111e-30	60.5901
chr1:151195461	2.745	-2.30884	14.5194	1.65019e-31	1.89114e-30	60.5901
chr17:2700358	1.64085	2.29091	14.5194	1.65048e-31	1.89147e-30	60.5899
chr2:28547974	-2.42439	1.07159	-14.5194	1.65049e-31	1.89148e-30	60.5899
chr15:40843595	2.54476	-2.56409	14.5194	1.65084e-31	1.89188e-30	60.5897
chr3:195801641	1.75134	1.42043	14.5194	1.65091e-31	1.89195e-30	60.5896
chr1:46180417	1.83866	-3.89226	14.5194	1.65097e-31	1.89202e-30	60.5896
chr7:27110641	3.27561	-2.19732	14.5194	1.65112e-31	1.89218e-30	60.5895
chr9:137217378	2.74	-2.62402	14.5193	1.65138e-31	1.89247e-30	60.5893
chr9:133735113	2.51427	-1.55835	14.5193	1.65157e-31	1.89269e-30	60.5892
chr4:186829936	-2.22488	1.11524	-14.5193	1.65181e-31	1.89296e-30	60.5891
chr2:113278938	1.72744	1.12945	14.5193	1.65193e-31	1.8931e-30	60.589
chr11:117989215	1.5389	2.33762	14.5193	1.65195e-31	1.89312e-30	60.589
chr2:235002391	-1.57988	-2.9336	-14.5193	1.65203e-31	1.89321e-30	60.5889
chr3:194768927	2.04537	-1.40829	14.5193	1.6521e-31	1.89329e-30	60.5889
chr3:196187289	-1.5222	-1.52037	-14.5192	1.6523e-31	1.89351e-30	60.5888
chr16:85168643	1.67683	-1.1278	14.5192	1.65233e-31	1.89354e-30	60.5888
chr19:18436834	1.56573	1.04043	14.5192	1.6524e-31	1.89362e-30	60.5887
chr22:32869600	1.6089	2.31043	14.5192	1.65249e-31	1.89372e-30	60.5887
chr7:27143270	2.92707	-2.68634	14.5192	1.65261e-31	1.89385e-30	60.5886
chr11:61148099	1.41756	0.851707	14.5192	1.65274e-31	1.894e-30	60.5885
chr3:8740318	2.81439	-2.01585	14.5192	1.65275e-31	1.894e-30	60.5885
chr3:52065230	-1.74012	2.77713	-14.5192	1.65283e-31	1.8941e-30	60.5885
chr12:52879386	2.08585	-2.66329	14.5192	1.65307e-31	1.89437e-30	60.5883
chr2:101973427	3.19841	-1.53848	14.5192	1.65307e-31	1.89437e-30	60.5883
chr13:77324168	-2.09	-0.256463	-14.5191	1.65344e-31	1.89479e-30	60.5881
chr5:93599462	2.51	-2.65012	14.5191	1.65356e-31	1.89492e-30	60.588
chr4:13522628	1.75927	-3.50463	14.5191	1.65372e-31	1.8951e-30	60.5879
chr5:172107279	1.99878	-2.75512	14.5191	1.65414e-31	1.89558e-30	60.5877
chr8:69976659	1.53463	1.70512	14.5191	1.65424e-31	1.89569e-30	60.5876
chr8:25251054	1.87671	-0.144329	14.519	1.6544e-31	1.89588e-30	60.5875
chr8:143896027	-1.76659	2.23256	-14.519	1.65457e-31	1.89606e-30	60.5874
chr12:19515681	-2.43098	1.65354	-14.519	1.65457e-31	1.89606e-30	60.5874
chr16:71537755	1.74244	0.661829	14.519	1.65494e-31	1.89648e-30	60.5872
chr20:45701932	1.74659	0.156707	14.519	1.65523e-31	1.89681e-30	60.587
chr20:34559502	2.49256	-1.15555	14.519	1.6553e-31	1.89689e-30	60.587
chr16:81640076	1.54793	1.58067	14.5189	1.65634e-31	1.89807e-30	60.5863
chr12:57165944	2.99988	-1.63665	14.5189	1.65638e-31	1.89812e-30	60.5863
chr17:35596656	1.55024	1.21122	14.5189	1.65641e-31	1.89814e-30	60.5863
chr17:82234328	1.64622	1.5125	14.5188	1.65656e-31	1.89832e-30	60.5862
chr4:83890390	1.84317	1.64634	14.5188	1.65689e-31	1.89869e-30	60.586
chr11:57294506	-2.14427	1.75091	-14.5188	1.65694e-31	1.89874e-30	60.586
chr8:133407137	2.97744	-1.69823	14.5188	1.6571e-31	1.89893e-30	60.5859
chr11:61817874	2.04012	-0.571037	14.5188	1.65712e-31	1.89894e-30	60.5859
chr19:16594418	-2.9439	1.54402	-14.5188	1.65722e-31	1.89906e-30	60.5858
chr19:11022376	1.36012	2.75457	14.5188	1.65727e-31	1.89911e-30	60.5858
chr2:74500132	1.73134	-0.760427	14.5187	1.65776e-31	1.89967e-30	60.5855
chr10:51075384	1.58817	-2.24165	14.5187	1.65829e-31	1.90028e-30	60.5852
chr9:34375741	1.6422	0.712317	14.5187	1.65853e-31	1.90054e-30	60.585
chr7:149855489	2.79622	-2.02457	14.5187	1.65862e-31	1.90065e-30	60.585
chr7:42002953	-2.06415	0.540976	-14.5186	1.65872e-31	1.90076e-30	60.5849
chr1:223421831	2.92866	-1.95152	14.5186	1.65907e-31	1.90116e-30	60.5847
chr5:14325828	-2.56085	1.73152	-14.5186	1.65926e-31	1.90137e-30	60.5846
chr22:22025669	1.51963	2.10701	14.5186	1.65927e-31	1.90138e-30	60.5846
chr17:73071570	2.73244	-1.12439	14.5186	1.65929e-31	1.9014e-30	60.5846
chr3:184300548	1.48793	1.79287	14.5186	1.65959e-31	1.90174e-30	60.5844
chr11:119418170	2.05817	-0.312622	14.5186	1.65964e-31	1.9018e-30	60.5843
chr2:40209702	1.53805	2.58427	14.5186	1.65965e-31	1.9018e-30	60.5843
chr11:68455641	1.46159	1.34433	14.5186	1.65972e-31	1.90188e-30	60.5843
chr10:32960330	1.81671	2.71079	14.5185	1.66012e-31	1.90233e-30	60.5841
chr1:2950111	-2.34195	1.38951	-14.5185	1.66014e-31	1.90236e-30	60.584
chr19:58395710	3.09085	-1.63287	14.5185	1.66016e-31	1.90237e-30	60.584
chr8:22784938	1.67341	0.641585	14.5185	1.66061e-31	1.90288e-30	60.5838
chr21:34668558	1.56732	1.17232	14.5185	1.66068e-31	1.90296e-30	60.5837
chrX:155046731	2.01073	-0.142073	14.5185	1.66074e-31	1.90303e-30	60.5837
chr12:130678313	-2.11256	0.91872	-14.5184	1.66101e-31	1.90334e-30	60.5835
chr3:112975122	-2.61488	0.789146	-14.5184	1.66106e-31	1.90339e-30	60.5835
chr10:76887332	-3.03524	0.946646	-14.5184	1.66138e-31	1.90376e-30	60.5833
chr2:86027515	1.4239	2.50085	14.5184	1.6617e-31	1.90412e-30	60.5831
chr9:136526740	-2.30659	1.99659	-14.5184	1.66182e-31	1.90425e-30	60.583
chr2:439259	2.64976	-1.31902	14.5184	1.66188e-31	1.90432e-30	60.583
chr2:119223430	1.42061	-2.91262	14.5184	1.6619e-31	1.90434e-30	60.583
chr2:121505267	2.92659	-1.60927	14.5183	1.66193e-31	1.90437e-30	60.583
chr21:34072923	2.53793	-2.52762	14.5183	1.66203e-31	1.90448e-30	60.5829
chr22:43241311	2.40976	0.607927	14.5183	1.66214e-31	1.90461e-30	60.5828
chr5:123099898	1.73671	-3.20835	14.5183	1.66225e-31	1.90472e-30	60.5828
chr15:82557830	1.40524	2.46128	14.5183	1.66257e-31	1.90509e-30	60.5826
chr5:10513851	2.82159	-1.77494	14.5183	1.66282e-31	1.90537e-30	60.5824
chr10:71444082	1.76561	-0.287683	14.5183	1.66296e-31	1.90552e-30	60.5824
chr3:114879869	-2.78951	1.18049	-14.5182	1.66307e-31	1.90566e-30	60.5823
chr19:2670423	1.64598	1.55518	14.5182	1.6631e-31	1.90568e-30	60.5823
chr5:1282658	-2.55963	0.997744	-14.5182	1.66333e-31	1.90594e-30	60.5821
chr15:66323475	1.6222	2.00378	14.5182	1.66337e-31	1.90598e-30	60.5821
chr3:55483950	2.82488	-1.50012	14.5182	1.6634e-31	1.90602e-30	60.5821
chr10:75396322	2.37	-2.57683	14.5182	1.66387e-31	1.90655e-30	60.5818
chr1:1758821	2.44024	-2.15756	14.5182	1.66387e-31	1.90655e-30	60.5818
chr3:126418967	1.43232	2.11726	14.5181	1.66421e-31	1.90694e-30	60.5816
chr11:103959006	-2.7511	1.3497	-14.5181	1.66427e-31	1.907e-30	60.5816
chr2:37896582	1.32317	3.13085	14.5181	1.66435e-31	1.90709e-30	60.5815
chr17:50562751	1.62622	-1.85701	14.5181	1.66435e-31	1.90709e-30	60.5815
chr6:45328423	1.37378	1.25482	14.5181	1.66441e-31	1.90715e-30	60.5815
chr1:32741342	2.02378	-1.92409	14.5181	1.66457e-31	1.90733e-30	60.5814
chr12:6954115	-1.93244	-0.608902	-14.5181	1.6647e-31	1.90748e-30	60.5813
chr6:22699206	1.83768	-0.134573	14.5181	1.66473e-31	1.90751e-30	60.5813
chr3:63911465	1.74707	-2.33134	14.5181	1.66484e-31	1.90763e-30	60.5812
chr16:3033996	-1.735	-0.392866	-14.5181	1.66484e-31	1.90763e-30	60.5812
chr5:1526846	-1.98439	2.32451	-14.5181	1.66488e-31	1.90768e-30	60.5812
chr9:128494302	-3.08378	1.79823	-14.5181	1.665e-31	1.9078e-30	60.5811
chr10:76554671	1.6378	1.67805	14.518	1.66522e-31	1.90806e-30	60.581
chr8:142700602	1.99415	0.290366	14.518	1.66525e-31	1.90808e-30	60.581
chr1:43582274	3.05463	-2.13341	14.518	1.66535e-31	1.9082e-30	60.5809
chr6:36515305	-2.48037	0.527256	-14.518	1.66538e-31	1.90824e-30	60.5809
chr3:56458883	-2.70829	0.742195	-14.518	1.66541e-31	1.90826e-30	60.5809
chr5:158306279	1.56756	1.18171	14.518	1.66544e-31	1.9083e-30	60.5809
chr10:21500138	3.14	-1.58207	14.518	1.66546e-31	1.90831e-30	60.5809
chr3:124552308	-2.56598	1.25384	-14.518	1.66571e-31	1.9086e-30	60.5807
chr12:104303442	1.50744	-2.06079	14.518	1.66572e-31	1.9086e-30	60.5807
chr7:1287416	1.40732	1.48622	14.518	1.66574e-31	1.90862e-30	60.5807
chr20:21701590	2.5989	-2.59055	14.518	1.66579e-31	1.90868e-30	60.5807
chr3:37791455	1.59927	2.90463	14.518	1.666e-31	1.90892e-30	60.5805
chr20:63832468	1.9622	-3.34963	14.518	1.66612e-31	1.90905e-30	60.5805
chr9:134640899	2.58756	-1.66988	14.518	1.66616e-31	1.90909e-30	60.5804
chr6:35360138	2.88878	-2.13061	14.518	1.66621e-31	1.90915e-30	60.5804
chr16:1585040	-1.89085	1.62677	-14.5179	1.66637e-31	1.90933e-30	60.5803
chr4:40827708	1.36146	2.10463	14.5179	1.66665e-31	1.90964e-30	60.5801
chr4:55541779	1.46976	1.7689	14.5179	1.66696e-31	1.90999e-30	60.58
chr13:24742811	-2.58622	0.967866	-14.5179	1.66696e-31	1.90999e-30	60.58
chr3:632594	1.80878	-1.40061	14.5179	1.667e-31	1.91004e-30	60.5799
chr1:3293846	-2.28659	2.03427	-14.5179	1.66707e-31	1.91011e-30	60.5799
chr7:151114461	2.71671	-2.2903	14.5179	1.6672e-31	1.91027e-30	60.5798
chr16:54934875	2.14793	-0.820671	14.5178	1.66743e-31	1.91052e-30	60.5797
chr22:45212610	2.52427	-1.13848	14.5178	1.66747e-31	1.91056e-30	60.5797
chr3:66384249	-1.66463	2.60244	-14.5178	1.66773e-31	1.91086e-30	60.5795
chr12:11807426	-2.14988	0.178963	-14.5178	1.66777e-31	1.9109e-30	60.5795
chr19:40806736	2.68134	-1.84823	14.5178	1.66781e-31	1.91094e-30	60.5794
chr1:32338046	-2.57415	0.790732	-14.5178	1.66782e-31	1.91095e-30	60.5794
chr9:13323374	-2.41354	2.17201	-14.5178	1.66797e-31	1.91111e-30	60.5794
chr9:135397737	2.9522	-1.39707	14.5178	1.66807e-31	1.91123e-30	60.5793
chr15:90883478	1.86	0.677805	14.5178	1.66825e-31	1.91144e-30	60.5792
chrX:40092001	2.25524	-1.9214	14.5178	1.6683e-31	1.91149e-30	60.5791
chr12:4720451	1.76902	-0.796341	14.5178	1.66836e-31	1.91155e-30	60.5791
chr1:228158967	2.5078	-0.617073	14.5177	1.66851e-31	1.91173e-30	60.579
chr19:49468447	2.9672	-0.907622	14.5177	1.66881e-31	1.91206e-30	60.5788
chr3:129039792	-1.79402	-2.38311	-14.5177	1.66882e-31	1.91207e-30	60.5788
chr19:49689777	2.21232	-2.72457	14.5177	1.66893e-31	1.9122e-30	60.5788
chr2:71575484	1.28659	3.11171	14.5177	1.66897e-31	1.91224e-30	60.5787
chr17:82866836	2.67159	-0.85311	14.5177	1.66918e-31	1.91247e-30	60.5786
chr6:98822216	1.63976	2.12622	14.5176	1.66957e-31	1.91292e-30	60.5784
chr6:113360044	2.62439	-2.00207	14.5176	1.66982e-31	1.9132e-30	60.5782
chr3:149968479	2.28317	0.637805	14.5176	1.66997e-31	1.91337e-30	60.5781
chr11:74639877	1.5622	1.635	14.5176	1.67001e-31	1.91342e-30	60.5781
chr5:154691687	1.89366	-3.12695	14.5176	1.67043e-31	1.91389e-30	60.5779
chr2:47005437	1.32744	0.265915	14.5176	1.67045e-31	1.91391e-30	60.5779
chr16:13333042	2.04695	-0.374939	14.5175	1.67058e-31	1.91405e-30	60.5778
chr19:49950093	1.58671	2.19384	14.5175	1.67066e-31	1.91415e-30	60.5777
chr3:110625254	2.6628	-2.00543	14.5175	1.67072e-31	1.91421e-30	60.5777
chr6:157608169	-1.86293	2.22268	-14.5175	1.67075e-31	1.91424e-30	60.5777
chr16:67149475	1.74683	1.92707	14.5175	1.67077e-31	1.91426e-30	60.5777
chr7:157900213	-2.46085	0.121768	-14.5175	1.67103e-31	1.91456e-30	60.5775
chr8:127854650	2.01561	-2.5328	14.5175	1.67111e-31	1.91465e-30	60.5775
chr2:25160982	1.47683	0.468659	14.5175	1.67131e-31	1.91487e-30	60.5774
chr2:99554700	2.21683	-1.3822	14.5174	1.67175e-31	1.91537e-30	60.5771
chr1:39080846	1.63671	-2.31982	14.5174	1.67178e-31	1.9154e-30	60.5771
chr20:19696870	1.50854	1.47854	14.5174	1.6719e-31	1.91554e-30	60.577
chr6:108158323	2.00463	-2.76805	14.5174	1.67196e-31	1.9156e-30	60.577
chr17:82593717	1.83585	-1.56683	14.5174	1.67213e-31	1.91579e-30	60.5769
chr19:55606703	1.5578	-2.38622	14.5174	1.67222e-31	1.9159e-30	60.5768
chr1:13813778	1.7578	-2.60439	14.5174	1.67231e-31	1.91599e-30	60.5768
chr14:58646216	1.615	1.13799	14.5174	1.67243e-31	1.91613e-30	60.5767
chr15:73926279	1.97878	-3.04805	14.5174	1.67254e-31	1.91625e-30	60.5766
chr3:124818963	2.10976	-0.733537	14.5174	1.67257e-31	1.91628e-30	60.5766
chr11:62625143	-1.46793	1.1025	-14.5173	1.67272e-31	1.91645e-30	60.5765
chr6:105587579	-2.3961	1.59659	-14.5173	1.67278e-31	1.91652e-30	60.5765
chr1:87968240	1.50415	1.65817	14.5173	1.67293e-31	1.91668e-30	60.5764
chr5:179167524	2.23354	-2.43567	14.5173	1.67293e-31	1.91669e-30	60.5764
chr1:111473935	-3.01451	1.57543	-14.5173	1.67303e-31	1.9168e-30	60.5763
chr12:6377886	2.82134	-2.17811	14.5173	1.67315e-31	1.91693e-30	60.5762
chr7:99557610	1.59951	0.965244	14.5172	1.67383e-31	1.9177e-30	60.5758
chr10:48466561	2.90549	-1.9475	14.5172	1.67385e-31	1.91772e-30	60.5758
chr21:44090676	3.22305	-1.20384	14.5172	1.67392e-31	1.9178e-30	60.5758
chr15:40290756	2.80293	-1.24976	14.5172	1.67428e-31	1.91821e-30	60.5756
chr11:69024767	1.50561	2.35207	14.5172	1.67453e-31	1.9185e-30	60.5754
chr12:6537288	1.80232	1.72665	14.5171	1.67491e-31	1.91892e-30	60.5752
chr19:48735404	3.28427	-2.1686	14.5171	1.67498e-31	1.919e-30	60.5752
chr16:56824431	-2.27561	0.945854	-14.5171	1.67512e-31	1.91917e-30	60.5751
chr8:98949317	2.56354	-2.16018	14.5171	1.67519e-31	1.91924e-30	60.575
chr11:110094221	1.53683	-3.16354	14.5171	1.67529e-31	1.91935e-30	60.575
chr9:95045180	2.77049	-2.32463	14.5171	1.67533e-31	1.9194e-30	60.5749
chr12:116318600	-2.74305	0.902256	-14.5171	1.67543e-31	1.91951e-30	60.5749
chr1:24931958	3.09683	-2.1272	14.5171	1.67576e-31	1.91988e-30	60.5747
chr2:74440981	2.6222	-2.18256	14.5171	1.67596e-31	1.9201e-30	60.5746
chr9:79940055	-1.76024	1.9622	-14.5171	1.67597e-31	1.92011e-30	60.5746
chr12:6620592	1.86512	-3.32073	14.5171	1.67597e-31	1.92011e-30	60.5746
chr9:136979421	1.3828	0.575305	14.517	1.676e-31	1.92014e-30	60.5745
chr9:130963073	2.58098	-1.89402	14.517	1.67607e-31	1.92021e-30	60.5745
chr4:38523998	-2.15878	1.71427	-14.517	1.67617e-31	1.92033e-30	60.5744
chr1:20148285	2.1739	-0.641463	14.517	1.67626e-31	1.92043e-30	60.5744
chr8:22108809	1.34707	-3.6078	14.517	1.67629e-31	1.92046e-30	60.5744
chr12:6592671	-2.09329	1.44457	-14.517	1.6763e-31	1.92047e-30	60.5744
chr11:111983295	2.92659	-1.82073	14.517	1.67637e-31	1.92054e-30	60.5743
chr1:159961054	2.85329	-1.77128	14.517	1.67649e-31	1.92068e-30	60.5743
chr16:88870875	-1.57744	-0.182256	-14.517	1.67657e-31	1.92077e-30	60.5742
chr1:202134832	-1.66134	2.96579	-14.517	1.67668e-31	1.92089e-30	60.5741
chr13:74289308	-2.8839	0.87439	-14.517	1.67698e-31	1.92123e-30	60.574
chr5:134177854	2.63537	-2.20476	14.517	1.67705e-31	1.9213e-30	60.5739
chr13:112771729	-2.05402	2.02091	-14.5169	1.67707e-31	1.92133e-30	60.5739
chr3:197459181	2.43463	-1.46585	14.5169	1.67729e-31	1.92158e-30	60.5738
chr12:4194030	2.29732	-2.2772	14.5169	1.67741e-31	1.92171e-30	60.5737
chr2:218882206	-1.40354	0.242134	-14.5169	1.67756e-31	1.92188e-30	60.5736
chr22:39150008	1.49963	0.836646	14.5169	1.67761e-31	1.92193e-30	60.5736
chr2:10084026	-2.63122	0.391585	-14.5169	1.67769e-31	1.92202e-30	60.5735
chr2:239274474	-1.63415	2.00427	-14.5169	1.67775e-31	1.92209e-30	60.5735
chr17:19651770	-2.58976	1.05683	-14.5169	1.67783e-31	1.92217e-30	60.5735
chr5:59157312	1.60207	1.61396	14.5169	1.67807e-31	1.92245e-30	60.5733
chr7:1432024	1.96866	-0.789329	14.5169	1.67808e-31	1.92245e-30	60.5733
chr19:55484013	1.61841	2.64787	14.5168	1.67873e-31	1.9232e-30	60.5729
chr9:113188258	3.05354	-1.09628	14.5168	1.67884e-31	1.92332e-30	60.5729
chr16:71384086	1.57463	0.937317	14.5168	1.67897e-31	1.92347e-30	60.5728
chr1:230366790	-2.00085	1.02433	-14.5168	1.679e-31	1.92349e-30	60.5728
chr1:180188298	2.15293	-1.67951	14.5168	1.67907e-31	1.92358e-30	60.5727
chr12:6376276	1.87171	-2.9989	14.5168	1.67916e-31	1.92368e-30	60.5727
chr22:20270387	1.54012	1.98091	14.5167	1.67923e-31	1.92376e-30	60.5726
chr15:74209858	-1.6761	2.8522	-14.5167	1.67929e-31	1.92382e-30	60.5726
chr12:571156	2.91378	-1.73201	14.5167	1.6793e-31	1.92382e-30	60.5726
chr17:7922625	-1.41951	-2.84415	-14.5167	1.67947e-31	1.92402e-30	60.5725
chr9:33168078	1.70537	-3.19012	14.5167	1.67957e-31	1.92413e-30	60.5724
chr1:156291559	1.50488	-3.36476	14.5167	1.67962e-31	1.92418e-30	60.5724
chr2:156329696	2.47878	-3.23098	14.5167	1.67963e-31	1.92419e-30	60.5724
chrX:118315676	-2.44427	0.955061	-14.5167	1.67967e-31	1.92423e-30	60.5724
chr2:87483360	1.90232	-2.61774	14.5167	1.67973e-31	1.9243e-30	60.5723
chr7:3181719	-1.99622	1.96689	-14.5167	1.67991e-31	1.9245e-30	60.5722
chr11:17387238	-1.51268	3.09451	-14.5167	1.68002e-31	1.92462e-30	60.5722
chr7:1055918	-2.74402	0.934329	-14.5167	1.68003e-31	1.92463e-30	60.5722
chr2:241776134	-1.81305	2.51335	-14.5167	1.68008e-31	1.92469e-30	60.5721
chr19:43780065	2.16329	-2.04945	14.5167	1.6801e-31	1.92471e-30	60.5721
chr5:176191222	1.3761	1.82841	14.5167	1.68019e-31	1.92481e-30	60.5721
chr10:114953343	-1.77573	2.85957	-14.5167	1.68021e-31	1.92483e-30	60.572
chr3:23175429	1.64037	1.69238	14.5167	1.68026e-31	1.92488e-30	60.572
chr19:13835877	2.0589	-2.7475	14.5167	1.6803e-31	1.92493e-30	60.572
chr16:51024784	1.515	0.361402	14.5166	1.68039e-31	1.92502e-30	60.5719
chr2:177652041	2.49854	-2.23634	14.5166	1.68045e-31	1.92509e-30	60.5719
chr10:43816676	2.01073	-2.27622	14.5166	1.68047e-31	1.92511e-30	60.5719
chr17:7767825	-2.48573	1.86189	-14.5166	1.68071e-31	1.92538e-30	60.5717
chr7:149776429	-2.43146	-0.614024	-14.5166	1.68081e-31	1.92549e-30	60.5717
chr6:29724734	1.62134	1.7853	14.5166	1.68132e-31	1.92608e-30	60.5714
chr2:57498128	1.55476	1.2114	14.5165	1.68142e-31	1.92619e-30	60.5713
chr10:103919175	1.5539	0.0565854	14.5165	1.68155e-31	1.92633e-30	60.5712
chr5:173744733	1.92293	-0.275122	14.5165	1.68161e-31	1.9264e-30	60.5712
chr11:59173873	2.71268	-2.09744	14.5165	1.68162e-31	1.92641e-30	60.5712
chr1:196896544	1.66866	0.7675	14.5165	1.68181e-31	1.92661e-30	60.5711
chr2:96550340	2.70646	-1.34445	14.5165	1.68185e-31	1.92666e-30	60.5711
chr8:135459099	2.61134	-1.61823	14.5165	1.68205e-31	1.92689e-30	60.5709
chr9:95363120	-2.725	1.15043	-14.5165	1.68215e-31	1.927e-30	60.5709
chr6:1608492	2.0222	-1.3772	14.5164	1.68274e-31	1.92767e-30	60.5705
chr2:239249990	-1.70756	-2.36659	-14.5164	1.68274e-31	1.92767e-30	60.5705
chr20:23121653	1.76159	0.232012	14.5164	1.68314e-31	1.92813e-30	60.5703
chr14:92514645	1.31366	-3.81866	14.5164	1.68318e-31	1.92816e-30	60.5703
chr8:144414227	1.59	1.69427	14.5164	1.6832e-31	1.92819e-30	60.5703
chr4:182141186	1.88634	-3.38037	14.5164	1.68333e-31	1.92833e-30	60.5702
chr17:53950313	1.71976	-1.58012	14.5164	1.68338e-31	1.92839e-30	60.5702
chr1:46491089	2.53476	-1.64287	14.5164	1.68356e-31	1.92858e-30	60.5701
chr7:101100446	1.40963	-3.05287	14.5163	1.68373e-31	1.92878e-30	60.57
chr6:113805556	-2.51171	1.40183	-14.5163	1.68395e-31	1.92903e-30	60.5698
chrX:31071622	-2.3328	1.2014	-14.5163	1.68396e-31	1.92903e-30	60.5698
chr5:181248109	1.55354	2.48482	14.5163	1.68409e-31	1.92919e-30	60.5697
chr17:38464926	2.58537	-2.05085	14.5163	1.68417e-31	1.92927e-30	60.5697
chr14:93713562	-2.56671	1.29689	-14.5163	1.6843e-31	1.92942e-30	60.5696
chr21:34795710	3.1072	-1.85896	14.5163	1.68448e-31	1.92963e-30	60.5695
chr2:167331959	1.58878	-0.367317	14.5163	1.68449e-31	1.92963e-30	60.5695
chr1:54999249	1.3989	1.9175	14.5163	1.68462e-31	1.92977e-30	60.5694
chr18:54958698	2.01939	-2.43701	14.5162	1.68476e-31	1.92993e-30	60.5693
chr15:40843546	2.86927	-1.77317	14.5162	1.68482e-31	1.92999e-30	60.5693
chr10:5538994	2.60915	-2.41689	14.5162	1.68485e-31	1.93002e-30	60.5693
chr12:54018340	1.58585	-2.9722	14.5162	1.68486e-31	1.93004e-30	60.5693
chr10:48252410	-2.79976	0.979878	-14.5162	1.68487e-31	1.93004e-30	60.5693
chr17:50893640	3.05085	-1.78762	14.5162	1.68494e-31	1.93013e-30	60.5692
chr11:47589967	2.5489	-1.32628	14.5162	1.68512e-31	1.93032e-30	60.5691
chr17:38873100	2.50268	-1.25293	14.5162	1.6854e-31	1.93064e-30	60.569
chr16:67185035	1.91024	-3.28805	14.5162	1.68549e-31	1.93074e-30	60.5689
chr19:2607905	2.9072	-1.5936	14.5162	1.68566e-31	1.93093e-30	60.5688
chr1:3890741	-1.69317	2.91427	-14.5162	1.68573e-31	1.93102e-30	60.5688
chr11:96125637	-1.83671	-0.115671	-14.5161	1.68589e-31	1.9312e-30	60.5687
chr12:57475856	2.31439	-2.6039	14.5161	1.68612e-31	1.93145e-30	60.5685
chr1:14929653	3.06817	-2.07287	14.5161	1.68643e-31	1.9318e-30	60.5684
chr18:74501385	2.63744	-1.04177	14.5161	1.68645e-31	1.93182e-30	60.5683
chr22:50731402	2.385	-1.40957	14.5161	1.68653e-31	1.93191e-30	60.5683
chr4:898278	2.10598	1.92226	14.5161	1.68663e-31	1.93202e-30	60.5682
chr20:2862848	1.26927	2.60317	14.5161	1.68663e-31	1.93202e-30	60.5682
chr19:38305399	2.91512	-1.54293	14.5161	1.68664e-31	1.93202e-30	60.5682
chr7:2638662	2.72561	-1.75963	14.5161	1.68667e-31	1.93206e-30	60.5682
chr1:156494429	1.94451	-1.49201	14.5161	1.68686e-31	1.93228e-30	60.5681
chr6:35494019	1.75695	-2.13555	14.516	1.68695e-31	1.93238e-30	60.568
chr13:50779805	1.40951	2.68171	14.516	1.68706e-31	1.9325e-30	60.568
chr13:113184111	-1.81451	2.2403	-14.516	1.68717e-31	1.93262e-30	60.5679
chr13:99016220	-1.895	-1.16165	-14.516	1.68726e-31	1.93272e-30	60.5679
chr9:125748861	1.75476	-2.92006	14.516	1.68736e-31	1.93283e-30	60.5678
chr4:111639813	-2.31037	0.614695	-14.516	1.68742e-31	1.9329e-30	60.5678
chr3:157129312	2.77915	-1.51421	14.516	1.68745e-31	1.93293e-30	60.5677
chr18:23987379	1.64037	2.26177	14.516	1.68748e-31	1.93296e-30	60.5677
chr17:61405722	2.56927	-1.5628	14.516	1.68766e-31	1.93316e-30	60.5676
chr21:33030257	3.09768	-1.77482	14.516	1.68777e-31	1.93328e-30	60.5676
chr8:406247	1.30902	0.109634	14.516	1.68787e-31	1.93339e-30	60.5675
chr6:107772040	1.49183	2.37604	14.516	1.68795e-31	1.93349e-30	60.5674
chr8:124557109	-2.23134	2.14152	-14.5159	1.68797e-31	1.9335e-30	60.5674
chr8:133250524	1.38622	0.11311	14.5159	1.68806e-31	1.93361e-30	60.5674
chr2:171391411	-2.67854	0.947683	-14.5159	1.68813e-31	1.93368e-30	60.5673
chr1:156908290	-2.68829	1.55561	-14.5159	1.68829e-31	1.93387e-30	60.5672
chr9:131406666	2.31476	-1.85884	14.5159	1.68839e-31	1.93397e-30	60.5672
chr2:101007739	1.57561	1.76683	14.5159	1.68849e-31	1.93408e-30	60.5671
chr2:11374750	2.85122	-1.93146	14.5159	1.68851e-31	1.93411e-30	60.5671
chr19:13088178	1.7278	0.326098	14.5159	1.6886e-31	1.9342e-30	60.5671
chr12:68609996	1.66439	-0.262561	14.5159	1.68899e-31	1.93464e-30	60.5668
chr11:65647334	3.30012	-1.96372	14.5158	1.68906e-31	1.93472e-30	60.5668
chrX:119235108	1.46451	1.44128	14.5158	1.68939e-31	1.9351e-30	60.5666
chr1:22714200	1.20829	0.903902	14.5158	1.68941e-31	1.93511e-30	60.5666
chr10:114939471	2.00232	-0.118963	14.5158	1.68944e-31	1.93514e-30	60.5666
chr6:129844345	1.81244	1.65939	14.5158	1.68948e-31	1.93519e-30	60.5665
chr5:176698381	1.7739	-1.7378	14.5158	1.68959e-31	1.93532e-30	60.5665
chr19:17419425	1.5372	-0.351524	14.5158	1.68974e-31	1.93548e-30	60.5664
chr22:31344992	-1.88841	-1.30177	-14.5158	1.69e-31	1.93577e-30	60.5662
chr19:12597094	2.68329	-0.778963	14.5158	1.69007e-31	1.93586e-30	60.5662
chr5:54094023	1.47707	2.50024	14.5157	1.69019e-31	1.93599e-30	60.5661
chr18:23258407	2.225	-2.4364	14.5157	1.69024e-31	1.93605e-30	60.5661
chr13:94704098	2.55659	-1.27732	14.5157	1.69026e-31	1.93606e-30	60.5661
chr19:46678507	-1.37585	2.25695	-14.5157	1.69038e-31	1.9362e-30	60.566
chr3:50322269	1.55171	-2.97061	14.5157	1.69063e-31	1.93648e-30	60.5659
chr6:15067077	-2.47683	0.959634	-14.5157	1.69078e-31	1.93665e-30	60.5658
chr6:108164493	2.35146	-2.24622	14.5157	1.69102e-31	1.93693e-30	60.5656
chr11:8059767	1.75524	-2.05079	14.5157	1.69115e-31	1.93706e-30	60.5656
chr22:37029497	-1.75488	2.33012	-14.5157	1.69122e-31	1.93714e-30	60.5655
chr16:760803	2.92439	-2.03305	14.5156	1.6914e-31	1.93735e-30	60.5654
chr20:44160032	-1.39171	-0.253902	-14.5156	1.69145e-31	1.9374e-30	60.5654
chr2:99554435	2.45805	-1.08207	14.5156	1.69157e-31	1.93754e-30	60.5653
chr16:86954233	1.82037	1.57896	14.5156	1.69211e-31	1.93815e-30	60.565
chr17:1108264	3.00732	-1.51488	14.5156	1.6922e-31	1.93825e-30	60.5649
chr8:1091222	1.58049	2.40915	14.5155	1.69236e-31	1.93843e-30	60.5648
chr13:24040898	1.56537	1.37134	14.5155	1.69244e-31	1.93852e-30	60.5648
chr4:8228373	-1.48195	2.56768	-14.5155	1.6926e-31	1.9387e-30	60.5647
chr11:62687433	1.41878	1.0128	14.5155	1.6927e-31	1.93881e-30	60.5646
chr17:80587100	-2.31915	2.08677	-14.5155	1.69276e-31	1.93888e-30	60.5646
chr21:31623824	1.66085	0.880793	14.5155	1.69289e-31	1.93903e-30	60.5645
chr10:44465696	1.59098	-2.12268	14.5155	1.69331e-31	1.9395e-30	60.5643
chr2:8728663	-1.45366	3.255	-14.5155	1.6934e-31	1.9396e-30	60.5642
chr18:77254827	-1.88	-0.27061	-14.5155	1.69343e-31	1.93963e-30	60.5642
chr15:48647285	1.45817	2.56445	14.5154	1.69352e-31	1.93973e-30	60.5642
chr12:132395757	1.4139	0.749756	14.5154	1.69357e-31	1.93979e-30	60.5641
chr16:54940261	1.99146	-1.61939	14.5154	1.69358e-31	1.93979e-30	60.5641
chr20:25300724	1.63256	1.6114	14.5154	1.69376e-31	1.93999e-30	60.564
chr21:16470271	1.40939	2.7564	14.5154	1.69396e-31	1.94022e-30	60.5639
chr3:72729276	3.03951	-1.96354	14.5153	1.69479e-31	1.94116e-30	60.5634
chr5:178233236	1.29768	1.17628	14.5153	1.6949e-31	1.94129e-30	60.5633
chr16:72032	1.835	-2.83018	14.5153	1.69491e-31	1.94131e-30	60.5633
chr11:65647038	3.01171	-2.21878	14.5153	1.69496e-31	1.94136e-30	60.5633
chr9:122225878	2.47756	-1.38817	14.5153	1.69499e-31	1.94139e-30	60.5633
chr22:33540283	-2.30744	1.85823	-14.5153	1.69513e-31	1.94154e-30	60.5632
chr14:90518221	-2.15756	1.80012	-14.5153	1.69514e-31	1.94155e-30	60.5632
chr2:169275886	-2.53817	1.13445	-14.5153	1.69524e-31	1.94167e-30	60.5631
chr11:65647541	3.20049	-1.69024	14.5153	1.69528e-31	1.94171e-30	60.5631
chr2:121089325	-2.01476	0.209573	-14.5153	1.6955e-31	1.94196e-30	60.563
chr19:6744700	3.04183	-2.04201	14.5153	1.69562e-31	1.94208e-30	60.5629
chr10:87407710	1.60768	-0.524939	14.5152	1.69569e-31	1.94216e-30	60.5629
chr5:173664289	-2.4278	0.51939	-14.5152	1.69576e-31	1.94225e-30	60.5628
chr1:14946070	2.96439	-1.5411	14.5152	1.69589e-31	1.94238e-30	60.5628
chr17:77256001	2.93402	-0.437622	14.5152	1.6959e-31	1.94239e-30	60.5628
chr5:176363255	1.555	1.18957	14.5152	1.69602e-31	1.94253e-30	60.5627
chr6:168101275	2.2978	-1.63305	14.5152	1.69605e-31	1.94256e-30	60.5627
chr22:17036034	1.84476	-1.44921	14.5152	1.69606e-31	1.94257e-30	60.5627
chr1:11655900	1.58122	2.80634	14.5152	1.69628e-31	1.94282e-30	60.5625
chr17:42153826	1.62366	1.57683	14.5152	1.69629e-31	1.94282e-30	60.5625
chr2:8612055	1.80073	0.82878	14.5152	1.69664e-31	1.94323e-30	60.5623
chr9:134329645	3.18171	-1.83439	14.5152	1.69668e-31	1.94327e-30	60.5623
chr16:89318148	-2.71366	1.50866	-14.5152	1.69672e-31	1.94331e-30	60.5623
chr17:28761118	-1.64732	0.291341	-14.5151	1.69694e-31	1.94356e-30	60.5621
chr11:8080257	1.18841	-0.0410366	14.5151	1.69702e-31	1.94365e-30	60.5621
chr19:1068621	-2.3311	1.92835	-14.5151	1.69711e-31	1.94374e-30	60.562
chr2:102142146	1.5989	0.8725	14.5151	1.69746e-31	1.94414e-30	60.5618
chr9:95055792	-2.58195	0.581341	-14.5151	1.69763e-31	1.94434e-30	60.5617
chr3:38068159	2.99207	-0.919329	14.5151	1.69767e-31	1.94438e-30	60.5617
chr4:2274082	2.11476	0.92811	14.515	1.69784e-31	1.94457e-30	60.5616
chr11:115939593	1.9922	0.175732	14.515	1.6981e-31	1.94487e-30	60.5615
chr9:133701549	-2.10744	2.43628	-14.515	1.69817e-31	1.94494e-30	60.5614
chr3:115843342	1.67463	2.33841	14.515	1.69819e-31	1.94496e-30	60.5614
chr1:36179184	2.95646	-1.07701	14.515	1.69821e-31	1.94498e-30	60.5614
chr13:53311122	-2.36207	1.28543	-14.515	1.69828e-31	1.94506e-30	60.5614
chr16:1019705	-2.85122	0.87378	-14.515	1.69831e-31	1.94509e-30	60.5613
chr16:88194045	-1.63854	-1.18988	-14.515	1.69877e-31	1.94561e-30	60.5611
chr7:181588	1.45049	2.84659	14.515	1.69889e-31	1.94574e-30	60.561
chr17:9115516	1.79476	-2.73604	14.5149	1.69897e-31	1.94584e-30	60.5609
chr17:66969984	1.76378	2.8953	14.5149	1.69914e-31	1.94603e-30	60.5608
chr17:80751856	2.42085	0.182134	14.5149	1.69927e-31	1.94618e-30	60.5608
chr16:74421531	-2.22512	1.25354	-14.5149	1.69943e-31	1.94635e-30	60.5607
chr5:122773732	1.96622	-2.05835	14.5149	1.6995e-31	1.94643e-30	60.5606
chr1:160062005	1.6078	0.679268	14.5149	1.6995e-31	1.94643e-30	60.5606
chr16:23551022	-1.65146	2.08268	-14.5149	1.69954e-31	1.94647e-30	60.5606
chr22:36304088	1.54378	2.00213	14.5149	1.69957e-31	1.9465e-30	60.5606
chr8:13105974	1.72927	2.37634	14.5149	1.69958e-31	1.94651e-30	60.5606
chr1:10179999	-2.25646	0.970915	-14.5149	1.69968e-31	1.94662e-30	60.5605
chr6:134689921	-2.55451	1.38128	-14.5149	1.69975e-31	1.94669e-30	60.5605
chr9:764146	1.66317	-1.05415	14.5149	1.69987e-31	1.94683e-30	60.5604
chr7:155806489	2.48122	-2.12073	14.5148	1.7001e-31	1.94709e-30	60.5603
chr19:46711322	-1.71207	2.42055	-14.5148	1.70028e-31	1.94729e-30	60.5602
chr2:82007178	1.61573	1.6086	14.5148	1.7005e-31	1.94754e-30	60.56
chr1:225887934	2.95537	-1.78463	14.5148	1.7006e-31	1.94765e-30	60.56
chr20:36465335	2.82683	-1.41841	14.5148	1.70073e-31	1.9478e-30	60.5599
chr20:21703799	2.49378	-2.37091	14.5148	1.70073e-31	1.9478e-30	60.5599
chr11:12815844	-2.70098	1.0072	-14.5148	1.70103e-31	1.94813e-30	60.5597
chr2:200469533	1.70963	1.26189	14.5147	1.70125e-31	1.94839e-30	60.5596
chr22:22426847	1.61341	0.979268	14.5147	1.7016e-31	1.94878e-30	60.5594
chr10:133183243	-2.13134	1.50335	-14.5147	1.70165e-31	1.94884e-30	60.5594
chr3:48640425	-1.75085	2.76091	-14.5147	1.70169e-31	1.94888e-30	60.5593
chr19:35224720	1.47549	2.79787	14.5147	1.70176e-31	1.94895e-30	60.5593
chr4:2930719	-1.52488	1.66256	-14.5147	1.70194e-31	1.94916e-30	60.5592
chr5:179881044	-1.61305	2.3336	-14.5147	1.70212e-31	1.94936e-30	60.5591
chr3:195203873	1.3561	1.36159	14.5147	1.70214e-31	1.94939e-30	60.5591
chr3:100609420	-2.29012	0.958598	-14.5146	1.70237e-31	1.94964e-30	60.5589
chr5:150661301	1.72561	0.925488	14.5146	1.7024e-31	1.94968e-30	60.5589
chr10:133143265	1.54829	1.56012	14.5146	1.70253e-31	1.94982e-30	60.5589
chr4:126197	1.93024	-1.15549	14.5146	1.70253e-31	1.94982e-30	60.5589
chr18:69675242	-2.80037	1.21055	-14.5146	1.70275e-31	1.95006e-30	60.5587
chr1:8169764	1.70744	-2.7764	14.5146	1.70286e-31	1.95019e-30	60.5587
chr19:13013939	2.30817	-2.12994	14.5146	1.70288e-31	1.95021e-30	60.5587
chr5:91189	2.33	-1.93817	14.5146	1.70292e-31	1.95025e-30	60.5586
chr15:69289194	-2.52037	0.51372	-14.5146	1.7033e-31	1.95068e-30	60.5584
chr17:48581605	1.90683	-2.29146	14.5145	1.70355e-31	1.95096e-30	60.5583
chr11:9760159	2.35585	-1.12829	14.5145	1.70399e-31	1.95147e-30	60.558
chr18:13826672	-1.6822	2.75476	-14.5145	1.70417e-31	1.95167e-30	60.5579
chr8:3107723	1.78768	1.71787	14.5145	1.7042e-31	1.9517e-30	60.5579
chr6:50836517	-2.77159	1.08787	-14.5145	1.70425e-31	1.95175e-30	60.5578
chr10:117533061	2.43659	-2.27293	14.5145	1.70427e-31	1.95177e-30	60.5578
chr19:48741300	1.86732	-0.616341	14.5145	1.70429e-31	1.95179e-30	60.5578
chr12:52014830	3.05268	-1.94244	14.5144	1.70448e-31	1.952e-30	60.5577
chr8:22553432	1.47146	2.9728	14.5144	1.70448e-31	1.95201e-30	60.5577
chr5:139394886	3.33207	-1.94677	14.5144	1.70452e-31	1.95205e-30	60.5577
chr8:142173105	-2.26841	0.277378	-14.5144	1.70455e-31	1.95208e-30	60.5577
chr21:36990823	1.65207	2.3247	14.5144	1.7048e-31	1.95236e-30	60.5575
chr10:58702560	1.565	1.78079	14.5144	1.70485e-31	1.95241e-30	60.5575
chr19:8526567	2.79049	-2.16293	14.5144	1.70499e-31	1.95257e-30	60.5574
chr17:72297525	1.69537	-0.169634	14.5144	1.70515e-31	1.95275e-30	60.5573
chr3:9216936	-2.06293	2.62232	-14.5144	1.70536e-31	1.95298e-30	60.5572
chr16:52548513	2.47951	-1.5972	14.5144	1.70548e-31	1.95312e-30	60.5571
chr12:62964355	-2.71732	1.34768	-14.5144	1.70556e-31	1.95321e-30	60.5571
chr6:34107119	1.66244	-0.588659	14.5143	1.70562e-31	1.95328e-30	60.557
chr17:49209440	1.56146	1.69037	14.5143	1.70591e-31	1.95361e-30	60.5569
chr6:131510404	1.26671	-0.313232	14.5143	1.70599e-31	1.9537e-30	60.5568
chr16:86656	-2.40451	1.47872	-14.5143	1.70612e-31	1.95385e-30	60.5567
chr12:123114892	1.51598	1.04957	14.5143	1.70615e-31	1.95387e-30	60.5567
chr16:87833207	-2.2611	2.38543	-14.5143	1.70615e-31	1.95387e-30	60.5567
chr1:1913908	1.3739	3.26305	14.5143	1.70618e-31	1.9539e-30	60.5567
chr14:50443963	-1.53012	2.20043	-14.5143	1.7063e-31	1.95403e-30	60.5566
chr10:11005471	-2.71488	1.0561	-14.5143	1.70631e-31	1.95404e-30	60.5566
chr3:52534377	2.31512	-2.90183	14.5143	1.7065e-31	1.95426e-30	60.5565
chr6:30882765	2.97963	-2.10701	14.5143	1.7066e-31	1.95437e-30	60.5565
chr16:84611909	1.55402	1.49835	14.5143	1.70661e-31	1.95437e-30	60.5565
chr17:44972514	1.29805	-0.420488	14.5143	1.70661e-31	1.95438e-30	60.5565
chr1:16226861	1.60085	-3.15652	14.5142	1.70681e-31	1.9546e-30	60.5563
chr15:39808858	1.54	2.15073	14.5142	1.70701e-31	1.95482e-30	60.5562
chr9:85182737	1.48012	1.64323	14.5142	1.70702e-31	1.95484e-30	60.5562
chr7:151460080	2.24195	-2.45598	14.5142	1.70705e-31	1.95487e-30	60.5562
chr17:7549453	2.65268	-1.525	14.5142	1.70717e-31	1.955e-30	60.5561
chr3:119579347	1.61634	-2.93256	14.5142	1.70736e-31	1.95522e-30	60.556
chr3:129892639	2.50098	-2.41707	14.5142	1.70737e-31	1.95522e-30	60.556
chr17:77306391	-2.62073	1.63183	-14.5142	1.70746e-31	1.95532e-30	60.556
chr10:22436380	1.57646	0.169451	14.5142	1.7076e-31	1.95548e-30	60.5559
chr12:111824125	2.0861	-0.895976	14.5141	1.70788e-31	1.9558e-30	60.5557
chr9:120981988	1.23134	0.259939	14.5141	1.70794e-31	1.95587e-30	60.5557
chr2:31921130	1.29195	2.77768	14.5141	1.70797e-31	1.95589e-30	60.5557
chr15:50183007	-1.41476	-2.64774	-14.5141	1.7084e-31	1.95639e-30	60.5554
chr7:88638764	-2.76159	1.14494	-14.5141	1.70846e-31	1.95645e-30	60.5554
chr19:2495924	1.99427	-2.2314	14.5141	1.70856e-31	1.95656e-30	60.5553
chr5:41507686	2.62988	-1.53604	14.5141	1.7086e-31	1.9566e-30	60.5553
chr2:183071456	1.35805	-0.619146	14.5141	1.70877e-31	1.95679e-30	60.5552
chr4:140092510	2.11134	-2.86762	14.5141	1.70877e-31	1.95679e-30	60.5552
chr1:32339749	2.3722	-2.21085	14.5141	1.70877e-31	1.95679e-30	60.5552
chr1:936187	2.18854	-2.995	14.5141	1.70882e-31	1.95684e-30	60.5552
chr19:45022121	1.75171	1.13463	14.514	1.70891e-31	1.95693e-30	60.5551
chr3:119599402	1.3411	1.76848	14.514	1.70893e-31	1.95696e-30	60.5551
chr15:45441855	-2.28171	0.680732	-14.514	1.70901e-31	1.95704e-30	60.5551
chr14:61562016	1.39768	-3.15933	14.514	1.70905e-31	1.95709e-30	60.555
chr6:1621448	1.65902	2.91549	14.514	1.70906e-31	1.9571e-30	60.555
chr17:68302383	1.60988	0.602378	14.514	1.70907e-31	1.95711e-30	60.555
chr10:13792176	-2.11134	1.83482	-14.514	1.70912e-31	1.95717e-30	60.555
chr6:25110412	1.31085	2.61506	14.514	1.70915e-31	1.95719e-30	60.555
chr6:31712366	-1.53524	3.14567	-14.514	1.70921e-31	1.95725e-30	60.5549
chr7:155880333	1.4722	2.42768	14.514	1.70936e-31	1.95743e-30	60.5549
chr2:187554841	-1.77927	-1.20366	-14.514	1.70938e-31	1.95744e-30	60.5548
chr16:67649575	3.17598	-1.84116	14.514	1.70941e-31	1.95748e-30	60.5548
chr1:1354426	-1.72732	-0.692195	-14.514	1.70953e-31	1.95761e-30	60.5548
chr2:170718451	2.09451	-0.388354	14.514	1.70963e-31	1.95772e-30	60.5547
chr17:37283320	-1.49988	2.0297	-14.514	1.70968e-31	1.95777e-30	60.5547
chr7:48455056	2.1622	2.27195	14.514	1.70978e-31	1.95789e-30	60.5546
chr4:151227911	2.88476	-2.06189	14.514	1.70987e-31	1.95799e-30	60.5546
chr1:17122140	1.29671	1.67689	14.514	1.70989e-31	1.958e-30	60.5545
chr6:31901064	2.94073	-2.42573	14.5139	1.71016e-31	1.95832e-30	60.5544
chr11:2385487	-1.55146	3.26037	-14.5139	1.71026e-31	1.95842e-30	60.5543
chr17:49577202	2.26098	-2.09512	14.5139	1.7103e-31	1.95846e-30	60.5543
chr2:43170930	-2.99329	2.03616	-14.5139	1.71042e-31	1.9586e-30	60.5542
chr17:82096648	1.49902	2.54976	14.5139	1.71051e-31	1.9587e-30	60.5542
chr1:2428796	-2.84817	1.28055	-14.5139	1.71067e-31	1.95888e-30	60.5541
chr14:32475566	2.94817	-1.34189	14.5139	1.71088e-31	1.95911e-30	60.554
chr21:46037001	1.42756	2.08976	14.5138	1.71112e-31	1.95939e-30	60.5538
chr4:82048115	-2.35	1.66854	-14.5138	1.71158e-31	1.95991e-30	60.5536
chr19:45885122	3.1811	-1.97372	14.5138	1.71166e-31	1.96e-30	60.5535
chr13:113507623	-2.36512	2.27122	-14.5138	1.71175e-31	1.9601e-30	60.5535
chr19:45234492	2.29561	-2.59354	14.5138	1.7121e-31	1.96049e-30	60.5533
chr5:181195643	2.15439	-0.725	14.5137	1.71252e-31	1.96098e-30	60.553
chr4:8394322	3.1711	-1.67372	14.5137	1.71279e-31	1.96128e-30	60.5529
chr12:11556054	1.99463	-1.20037	14.5137	1.71285e-31	1.96135e-30	60.5528
chr17:29587805	-1.66561	2.50902	-14.5136	1.71348e-31	1.96207e-30	60.5524
chrX:109733848	1.81927	-1.0461	14.5136	1.71364e-31	1.96224e-30	60.5524
chr17:79207422	1.74268	-0.405	14.5136	1.71366e-31	1.96226e-30	60.5523
chr2:222299831	2.0411	-2.42799	14.5136	1.71402e-31	1.96267e-30	60.5521
chr2:26640591	2.1161	-3.05244	14.5136	1.71426e-31	1.96295e-30	60.552
chr2:55225199	1.27793	-0.320183	14.5136	1.71434e-31	1.96304e-30	60.5519
chr10:73818608	-1.75537	2.89439	-14.5135	1.71454e-31	1.96327e-30	60.5518
chr16:11669977	-1.44439	0.564268	-14.5135	1.71464e-31	1.96337e-30	60.5518
chr21:46347343	-1.47927	2.21024	-14.5135	1.71473e-31	1.96348e-30	60.5517
chr3:183809631	-1.65768	2.7597	-14.5135	1.71494e-31	1.9637e-30	60.5516
chr1:169727463	-3.12476	1.09494	-14.5135	1.71494e-31	1.96371e-30	60.5516
chr10:351980	-1.94902	1.95207	-14.5135	1.71508e-31	1.96387e-30	60.5515
chr16:962734	1.55659	2.07146	14.5135	1.7151e-31	1.96388e-30	60.5515
chr20:5612888	-2.82207	1.09884	-14.5135	1.71522e-31	1.96401e-30	60.5514
chr19:58396982	1.93646	-2.24348	14.5134	1.7156e-31	1.96445e-30	60.5512
chr4:3369563	-1.56683	0.876707	-14.5134	1.71563e-31	1.96448e-30	60.5512
chr17:82293739	2.4972	-2.3486	14.5134	1.71603e-31	1.96493e-30	60.551
chr11:111283549	1.82805	-1.96146	14.5134	1.71606e-31	1.96497e-30	60.5509
chr11:134502251	-2.2972	1.81713	-14.5134	1.71629e-31	1.96522e-30	60.5508
chr12:2858834	1.37634	1.4711	14.5134	1.71636e-31	1.96531e-30	60.5508
chr1:204978871	1.78902	1.98963	14.5134	1.71648e-31	1.96544e-30	60.5507
chr19:13013801	2.12585	-2.3628	14.5134	1.71651e-31	1.96547e-30	60.5507
chr16:87179171	-1.81171	-0.888293	-14.5133	1.71681e-31	1.96581e-30	60.5505
chr9:127755251	2.83134	-1.58384	14.5133	1.71688e-31	1.96588e-30	60.5505
chr7:128880028	1.59915	1.59628	14.5133	1.7171e-31	1.96613e-30	60.5503
chr5:135029422	3.20061	-1.51896	14.5133	1.71726e-31	1.96631e-30	60.5503
chr1:164712350	-2.17122	1.95549	-14.5133	1.7173e-31	1.96635e-30	60.5502
chr7:32992916	1.81854	-2.07537	14.5133	1.71733e-31	1.96639e-30	60.5502
chr7:121328561	1.62829	1.85146	14.5133	1.7174e-31	1.96646e-30	60.5502
chr14:99580100	3.04573	-2.06128	14.5133	1.71746e-31	1.96653e-30	60.5501
chr16:54287995	1.87268	-1.12878	14.5133	1.71751e-31	1.96658e-30	60.5501
chr11:44911791	1.5661	-2.81622	14.5133	1.71777e-31	1.96688e-30	60.55
chr10:62049362	3.23549	-2.15982	14.5132	1.7182e-31	1.96736e-30	60.5497
chrX:18896644	1.74854	1.41915	14.5132	1.71842e-31	1.96761e-30	60.5496
chr5:497294	1.53073	1.63122	14.5132	1.71851e-31	1.96772e-30	60.5495
chr5:23303643	1.48024	1.23085	14.5132	1.71863e-31	1.96784e-30	60.5495
chr11:86218737	1.4072	-3.08165	14.5132	1.71868e-31	1.96791e-30	60.5494
chr17:48563533	-2.15671	1.4425	-14.5132	1.71878e-31	1.96802e-30	60.5494
chr14:36661123	2.16463	-3.29171	14.5132	1.71884e-31	1.96808e-30	60.5493
chr7:25852987	1.94207	-2.77372	14.5131	1.71899e-31	1.96825e-30	60.5492
chr6:16592431	1.51354	0.546037	14.5131	1.71921e-31	1.96849e-30	60.5491
chr1:152001746	1.74366	-3.09146	14.5131	1.71921e-31	1.96849e-30	60.5491
chr17:7393247	2.99793	-1.71774	14.5131	1.71964e-31	1.96899e-30	60.5489
chr9:35606367	2.16305	-2.23226	14.5131	1.71966e-31	1.969e-30	60.5489
chr15:90063341	-2.15268	1.43646	-14.5131	1.71976e-31	1.96911e-30	60.5488
chr22:22352297	1.63732	-1.25073	14.5131	1.71984e-31	1.9692e-30	60.5487
chr17:81120133	1.70524	1.6136	14.5131	1.71997e-31	1.96935e-30	60.5487
chr11:44737477	-2.37037	1.29238	-14.513	1.72007e-31	1.96946e-30	60.5486
chr17:42772223	1.42354	1.85591	14.513	1.72023e-31	1.96964e-30	60.5485
chr1:7755926	1.5128	2.16848	14.513	1.7204e-31	1.96983e-30	60.5484
chr2:241803901	2.66122	-2.9078	14.513	1.72043e-31	1.96986e-30	60.5484
chr4:123344020	-2.47305	0.851646	-14.513	1.72053e-31	1.96997e-30	60.5483
chr2:96550171	2.76805	-2.70159	14.513	1.7206e-31	1.97005e-30	60.5483
chr1:41383044	2.41854	-1.31744	14.513	1.72067e-31	1.97013e-30	60.5483
chr4:37889953	2.99598	-2.06128	14.513	1.72074e-31	1.9702e-30	60.5482
chr10:113492205	2.65561	-2.19549	14.513	1.72093e-31	1.97042e-30	60.5481
chr12:104181463	2.27744	-0.696402	14.5129	1.72112e-31	1.97063e-30	60.548
chr17:68615030	-2.56354	1.27238	-14.5129	1.72121e-31	1.97074e-30	60.548
chr17:63445649	2.27573	-2.32104	14.5129	1.72142e-31	1.97097e-30	60.5478
chr5:67268733	2.82854	-1.76024	14.5129	1.72158e-31	1.97115e-30	60.5477
chr15:66328886	-2.15902	2.05183	-14.5129	1.72163e-31	1.97121e-30	60.5477
chr8:22069535	1.64829	0.21122	14.5129	1.72176e-31	1.97134e-30	60.5476
chr11:94512069	2.50293	-1.44695	14.5129	1.72202e-31	1.97164e-30	60.5475
chr10:60140655	2.68256	-1.96335	14.5129	1.72214e-31	1.97178e-30	60.5474
chr9:98087598	3.06963	-2.25591	14.5128	1.72245e-31	1.97213e-30	60.5472
chr1:46070523	-2.97451	1.5997	-14.5128	1.72245e-31	1.97213e-30	60.5472
chr11:111912096	2.80598	-2.00274	14.5128	1.72263e-31	1.97233e-30	60.5471
chr5:177389580	2.605	-2.96713	14.5128	1.72274e-31	1.97245e-30	60.5471
chr2:45002161	2.22744	-2.31409	14.5128	1.72275e-31	1.97246e-30	60.5471
chr4:183097760	2.83061	-1.99287	14.5128	1.72279e-31	1.9725e-30	60.547
chr19:4648376	-1.86659	-0.342683	-14.5128	1.7232e-31	1.97296e-30	60.5468
chrX:33211597	2.00622	-1.52055	14.5128	1.72324e-31	1.97301e-30	60.5468
chr9:130695503	-1.96	1.43122	-14.5128	1.72331e-31	1.97309e-30	60.5467
chr2:232381801	-1.76427	-2.24091	-14.5127	1.72343e-31	1.97322e-30	60.5467
chr11:1825054	1.43927	0.909024	14.5127	1.72344e-31	1.97323e-30	60.5467
chr9:136995029	1.86366	-2.41037	14.5127	1.72351e-31	1.97331e-30	60.5466
chr2:207116142	2.90976	-1.93817	14.5127	1.72358e-31	1.97339e-30	60.5466
chr2:152762291	1.75427	2.21043	14.5127	1.72369e-31	1.9735e-30	60.5465
chr14:96739382	1.52061	2.07165	14.5127	1.72404e-31	1.9739e-30	60.5463
chr1:207822300	1.48476	2.13835	14.5127	1.72405e-31	1.97391e-30	60.5463
chr3:50255689	-1.61488	2.86524	-14.5127	1.72415e-31	1.97402e-30	60.5462
chr16:2981718	1.81012	-2.41567	14.5127	1.72422e-31	1.9741e-30	60.5462
chr6:159168973	2.12354	-2.49079	14.5127	1.72423e-31	1.97411e-30	60.5462
chr4:107211162	1.70573	2.31335	14.5126	1.7245e-31	1.97441e-30	60.546
chr17:17810133	2.90573	-1.97994	14.5126	1.72455e-31	1.97446e-30	60.546
chr12:46825726	2.04451	-2.18067	14.5126	1.72478e-31	1.97473e-30	60.5459
chr11:1891021	-3.1911	1.93226	-14.5126	1.72492e-31	1.97488e-30	60.5458
chr2:100824143	1.66659	2.06951	14.5126	1.72494e-31	1.97491e-30	60.5458
chr2:241547480	1.58195	-2.70939	14.5126	1.72506e-31	1.97504e-30	60.5457
chr12:51269544	2.23976	-2.10524	14.5126	1.72521e-31	1.97521e-30	60.5456
chr3:192449590	1.67549	0.481768	14.5126	1.72531e-31	1.97532e-30	60.5456
chr15:64912098	2.52268	-2.33268	14.5126	1.72546e-31	1.97548e-30	60.5455
chr11:61367549	-1.59866	2.62445	-14.5126	1.72547e-31	1.9755e-30	60.5455
chr22:39999360	-2.28049	2.10183	-14.5126	1.7255e-31	1.97553e-30	60.5455
chr19:40690004	3.04317	-1.55512	14.5125	1.72575e-31	1.97582e-30	60.5453
chr12:57726736	2.75341	-2.81366	14.5125	1.72611e-31	1.97622e-30	60.5451
chr1:56513284	1.51049	1.845	14.5125	1.72612e-31	1.97623e-30	60.5451
chr11:15481994	1.47098	1.76671	14.5125	1.72631e-31	1.97644e-30	60.545
chr3:159760976	1.62256	1.61384	14.5125	1.7264e-31	1.97654e-30	60.5449
chr5:3599494	2.16415	-2.58756	14.5125	1.7264e-31	1.97654e-30	60.5449
chr20:36847226	2.74439	-2.18561	14.5125	1.72644e-31	1.97658e-30	60.5449
chr14:24135586	2.03488	-2.54329	14.5125	1.72649e-31	1.97664e-30	60.5449
chr8:123814136	1.6411	2.53409	14.5125	1.72654e-31	1.97669e-30	60.5449
chr7:36156094	-1.99427	-0.567622	-14.5125	1.7266e-31	1.97676e-30	60.5448
chr6:137389537	-2.015	0.581646	-14.5124	1.72672e-31	1.97689e-30	60.5448
chr10:8033765	1.70573	-0.473963	14.5124	1.72685e-31	1.97703e-30	60.5447
chr2:149083052	2.67268	-1.52415	14.5124	1.727e-31	1.97721e-30	60.5446
chr13:24307129	-1.92268	2.60354	-14.5124	1.72704e-31	1.97724e-30	60.5446
chr12:57736194	3.34037	-2.19006	14.5124	1.72714e-31	1.97735e-30	60.5445
chr5:133331585	-2.19049	0.962683	-14.5124	1.72723e-31	1.97745e-30	60.5445
chr8:22066222	1.75476	-2.94006	14.5124	1.72754e-31	1.9778e-30	60.5443
chr7:2554440	-1.82049	2.02732	-14.5124	1.72767e-31	1.97796e-30	60.5442
chr3:17672834	-2.11305	2.1553	-14.5124	1.72776e-31	1.97805e-30	60.5442
chr5:643501	-1.75659	2.33366	-14.5123	1.72798e-31	1.9783e-30	60.544
chr7:27110652	3.34207	-2.36762	14.5123	1.72807e-31	1.9784e-30	60.544
chr12:54047053	-1.48366	-3.1189	-14.5123	1.72815e-31	1.97849e-30	60.5439
chrX:40102621	1.62171	0.58439	14.5123	1.72821e-31	1.97856e-30	60.5439
chr7:108457389	1.87927	-1.02841	14.5123	1.72835e-31	1.97871e-30	60.5438
chr17:2702669	-2.02902	1.85256	-14.5123	1.72874e-31	1.97916e-30	60.5436
chr2:147773753	1.76756	1.70427	14.5123	1.72876e-31	1.97917e-30	60.5436
chr8:116938056	1.46707	-3.04878	14.5122	1.7291e-31	1.97956e-30	60.5434
chr22:49770919	-1.49695	1.3703	-14.5122	1.72921e-31	1.97968e-30	60.5433
chr20:34216035	1.75768	-2.63579	14.5122	1.72921e-31	1.97968e-30	60.5433
chr3:128075362	1.56756	-3.18805	14.5122	1.72926e-31	1.97973e-30	60.5433
chr3:126552053	1.67134	2.1403	14.5122	1.72937e-31	1.97985e-30	60.5432
chr6:33080367	2.95939	-2.10177	14.5122	1.7296e-31	1.98012e-30	60.5431
chr17:78353685	2.75146	-1.78976	14.5122	1.7297e-31	1.98023e-30	60.543
chr10:122308151	2.10244	-2.10134	14.5122	1.72976e-31	1.98029e-30	60.543
chr10:29635866	1.77951	0.462195	14.5122	1.7298e-31	1.98033e-30	60.543
chr13:35855612	1.8789	-2.46848	14.5122	1.73003e-31	1.98059e-30	60.5428
chr17:48633556	2.91671	-1.78567	14.5121	1.73024e-31	1.98083e-30	60.5427
chr16:14364652	2.78098	-2.4222	14.5121	1.73028e-31	1.98088e-30	60.5427
chr14:56005056	2.09012	-1.08909	14.5121	1.73038e-31	1.98098e-30	60.5426
chr1:43348588	2.68866	-1.62116	14.5121	1.73042e-31	1.98104e-30	60.5426
chr3:15441072	-2.52768	1.13274	-14.5121	1.73046e-31	1.98107e-30	60.5426
chr8:128019659	-1.55073	2.54585	-14.5121	1.73057e-31	1.98119e-30	60.5425
chr12:6182533	2.06585	-2.97073	14.5121	1.7306e-31	1.98122e-30	60.5425
chr7:111728642	1.98524	0.0832317	14.5121	1.73066e-31	1.98129e-30	60.5425
chr2:216358283	1.48122	1.87061	14.5121	1.7307e-31	1.98133e-30	60.5425
chr1:17580824	-2.31671	1.6386	-14.5121	1.73106e-31	1.98174e-30	60.5423
chr13:23468929	3.8122	-0.429634	14.5121	1.73111e-31	1.9818e-30	60.5422
chr3:52444948	-1.58305	-1.79579	-14.5121	1.73117e-31	1.98187e-30	60.5422
chr2:237171540	2.98268	-2.0472	14.512	1.73131e-31	1.98202e-30	60.5421
chr18:45726954	-2.94512	1.19049	-14.512	1.73137e-31	1.98209e-30	60.5421
chr7:134450030	-1.6328	2.82555	-14.512	1.73143e-31	1.98215e-30	60.542
chr10:48466538	2.99598	-1.86287	14.512	1.73148e-31	1.9822e-30	60.542
chr2:201906402	1.71463	0.324024	14.512	1.73177e-31	1.98253e-30	60.5418
chr4:32026153	2.28439	1.28402	14.512	1.73187e-31	1.98265e-30	60.5418
chr11:63918361	1.59451	-3.38433	14.512	1.73206e-31	1.98285e-30	60.5417
chr12:132685684	1.55061	1.2947	14.512	1.7321e-31	1.9829e-30	60.5417
chr2:233868128	1.59061	-1.06128	14.512	1.73213e-31	1.98294e-30	60.5416
chr20:38602050	2.06146	-2.34024	14.512	1.73225e-31	1.98306e-30	60.5416
chr17:80187311	-2.29585	1.95037	-14.5119	1.73231e-31	1.98313e-30	60.5415
chr1:16082360	-2.2322	1.23159	-14.5119	1.73236e-31	1.98319e-30	60.5415
chr16:85586710	1.93195	0.463415	14.5119	1.73247e-31	1.98331e-30	60.5414
chr2:221999758	1.82488	1.95427	14.5119	1.73248e-31	1.98332e-30	60.5414
chr14:100391292	1.405	2.60665	14.5119	1.73264e-31	1.9835e-30	60.5413
chr5:160453067	-2.28927	1.14305	-14.5119	1.7328e-31	1.98367e-30	60.5412
chr11:111735807	1.64207	0.85311	14.5119	1.73299e-31	1.98389e-30	60.5411
chr17:1040053	-3.10878	1.70207	-14.5119	1.73332e-31	1.98426e-30	60.5409
chr3:194527335	-2.69012	0.330671	-14.5119	1.73332e-31	1.98427e-30	60.5409
chr6:21523258	1.23805	-0.869024	14.5119	1.7334e-31	1.98435e-30	60.5409
chr19:48729329	2.80354	-1.29348	14.5118	1.73344e-31	1.9844e-30	60.5409
chr20:34566378	1.64232	1.11933	14.5118	1.73347e-31	1.98442e-30	60.5409
chr12:25385207	1.71915	-3.10774	14.5118	1.73373e-31	1.98472e-30	60.5407
chr17:39110720	1.62646	-0.0778659	14.5118	1.73379e-31	1.98479e-30	60.5407
chr19:38596342	2.69744	-1.69006	14.5118	1.73388e-31	1.98489e-30	60.5406
chr16:2005552	-2.60439	0.985488	-14.5118	1.73405e-31	1.98507e-30	60.5405
chr20:62145009	1.50561	1.25402	14.5118	1.73416e-31	1.9852e-30	60.5405
chr16:987384	-2.60366	0.735	-14.5118	1.73451e-31	1.9856e-30	60.5403
chr16:1626812	-1.71841	2.81287	-14.5117	1.73464e-31	1.98575e-30	60.5402
chr5:17443952	-2.63817	1.30762	-14.5117	1.73477e-31	1.98589e-30	60.5401
chr8:122789148	2.70622	-1.4564	14.5117	1.73482e-31	1.98594e-30	60.5401
chr12:32437211	2.80585	-1.80427	14.5117	1.73495e-31	1.98609e-30	60.54
chr5:38135068	-1.89817	2.14884	-14.5117	1.73499e-31	1.98613e-30	60.54
chr16:85206993	1.93427	-1.45652	14.5117	1.73522e-31	1.98639e-30	60.5399
chr11:70020977	2.08768	0.454695	14.5117	1.73523e-31	1.98639e-30	60.5398
chr8:98943404	1.58085	-2.3936	14.5117	1.73565e-31	1.98687e-30	60.5396
chr8:143812158	-2.66963	2.02921	-14.5117	1.73568e-31	1.9869e-30	60.5396
chr10:48466372	3.01951	-1.7989	14.5116	1.73587e-31	1.98712e-30	60.5395
chr16:2058340	-2.33537	1.24183	-14.5116	1.73595e-31	1.98721e-30	60.5394
chr11:68390608	-1.86829	2.8289	-14.5116	1.73608e-31	1.98736e-30	60.5394
chr6:1624083	2.17793	-0.207378	14.5116	1.73613e-31	1.9874e-30	60.5393
chr22:23458638	1.80146	-2.61463	14.5116	1.7365e-31	1.98782e-30	60.5391
chr13:96994874	2.00305	-2.8453	14.5116	1.73666e-31	1.98801e-30	60.539
chr18:32262751	1.67732	1.55341	14.5116	1.73674e-31	1.98809e-30	60.539
chr1:158999806	2.56512	-2.08268	14.5116	1.73677e-31	1.98813e-30	60.539
chr14:56811457	2.51402	-3.00067	14.5115	1.73696e-31	1.98835e-30	60.5388
chr2:23545432	-1.57915	2.35274	-14.5115	1.73745e-31	1.98889e-30	60.5386
chr3:11556393	-1.79341	2.05524	-14.5115	1.73749e-31	1.98894e-30	60.5385
chr5:107135031	2.70366	-1.55354	14.5115	1.73752e-31	1.98897e-30	60.5385
chr1:3063646	3.33549	-2.34713	14.5115	1.73775e-31	1.98923e-30	60.5384
chr14:100657144	1.57805	2.17622	14.5115	1.73777e-31	1.98926e-30	60.5384
chr12:52079677	2.00744	-0.215061	14.5114	1.73794e-31	1.98945e-30	60.5383
chr13:111538857	2.41012	-1.02055	14.5114	1.738e-31	1.98951e-30	60.5383
chr11:125166557	2.27232	-3.1475	14.5114	1.73808e-31	1.9896e-30	60.5382
chr15:45128747	1.81963	-2.9714	14.5114	1.73813e-31	1.98965e-30	60.5382
chr17:38753390	1.21561	-0.842439	14.5114	1.73824e-31	1.98977e-30	60.5381
chr1:192158334	-3.04854	1.605	-14.5114	1.73851e-31	1.99007e-30	60.538
chr14:69572101	2.17439	-3.68585	14.5114	1.73853e-31	1.9901e-30	60.5379
chr15:61749329	-2.47988	1.48079	-14.5114	1.73869e-31	1.99028e-30	60.5379
chr6:35498418	2.2561	-2.61634	14.5113	1.73908e-31	1.99072e-30	60.5376
chr5:36573670	2.64671	-1.43323	14.5113	1.73917e-31	1.99082e-30	60.5376
chr13:112331739	2.20476	-0.734939	14.5113	1.73924e-31	1.9909e-30	60.5375
chr20:52974861	-2.25622	1.78311	-14.5113	1.73938e-31	1.99105e-30	60.5375
chr1:166081140	-2.64305	0.38628	-14.5113	1.73958e-31	1.99128e-30	60.5373
chr1:225848578	-1.72646	2.26213	-14.5113	1.73979e-31	1.99152e-30	60.5372
chr1:156849443	1.50329	-1.08713	14.5113	1.74009e-31	1.99186e-30	60.5371
chr6:166388209	-1.89683	2.41854	-14.5113	1.7401e-31	1.99186e-30	60.537
chr1:44724597	1.93085	1.52616	14.5113	1.74012e-31	1.99189e-30	60.537
chr17:45046748	-2.26841	1.87421	-14.5112	1.74084e-31	1.99271e-30	60.5366
chr11:2145185	1.86439	-2.39902	14.5112	1.74121e-31	1.99313e-30	60.5364
chr1:44617270	2.98305	-1.60945	14.5112	1.74125e-31	1.99317e-30	60.5364
chr19:18719604	1.51561	2.27049	14.5111	1.74133e-31	1.99326e-30	60.5363
chr8:30556094	-1.75305	-0.964085	-14.5111	1.74137e-31	1.99329e-30	60.5363
chr12:1592939	2.8472	-1.52409	14.5111	1.74149e-31	1.99343e-30	60.5362
chr1:149936440	2.8889	-1.74043	14.5111	1.7415e-31	1.99345e-30	60.5362
chr6:36242760	1.73646	1.41872	14.5111	1.74156e-31	1.99351e-30	60.5362
chr2:235865413	-1.34573	-0.0242073	-14.5111	1.74172e-31	1.99369e-30	60.5361
chr8:11517297	1.49098	1.79585	14.5111	1.74204e-31	1.99405e-30	60.5359
chr19:49875680	1.32037	0.558598	14.5111	1.74237e-31	1.99443e-30	60.5357
chr1:926297	1.74561	-1.89878	14.511	1.7425e-31	1.99457e-30	60.5357
chr7:14020493	1.48268	1.34915	14.511	1.74252e-31	1.99459e-30	60.5357
chr8:8569242	4.04354	-1.22091	14.511	1.7426e-31	1.99468e-30	60.5356
chr16:69917905	2.80488	-2.37976	14.511	1.74265e-31	1.99473e-30	60.5356
chr2:86035564	-1.48963	1.55055	-14.511	1.7427e-31	1.99478e-30	60.5356
chr7:134565389	1.475	2.28933	14.511	1.7427e-31	1.99479e-30	60.5356
chr17:45395465	2.13329	-1.52957	14.511	1.74299e-31	1.99511e-30	60.5354
chr14:60276286	2.77427	-1.65921	14.511	1.74303e-31	1.99516e-30	60.5354
chr14:69572208	2.28171	-3.07854	14.511	1.74314e-31	1.99528e-30	60.5353
chr6:3797828	2.93841	-1.76043	14.5109	1.74383e-31	1.99606e-30	60.5349
chr1:18703676	1.80354	0.816402	14.5109	1.74402e-31	1.99628e-30	60.5348
chr10:102451425	2.72854	-2.37061	14.5109	1.74435e-31	1.99665e-30	60.5346
chr5:116502284	1.56622	1.88665	14.5109	1.74447e-31	1.99679e-30	60.5345
chr1:52426577	2.93634	-1.83841	14.5109	1.74455e-31	1.99687e-30	60.5345
chrX:100411969	2.275	-0.956402	14.5109	1.74455e-31	1.99687e-30	60.5345
chr12:62672989	-2.2861	1.99463	-14.5108	1.74494e-31	1.99731e-30	60.5343
chr7:5488461	-2.74915	1.65091	-14.5108	1.74513e-31	1.99753e-30	60.5342
chr5:68963198	1.49524	-2.9353	14.5108	1.74524e-31	1.99765e-30	60.5341
chr17:68346427	-3.02573	1.57628	-14.5108	1.74534e-31	1.99777e-30	60.534
chr9:69412254	1.88744	-0.615061	14.5108	1.74555e-31	1.998e-30	60.5339
chr19:44755075	-1.60695	-0.684573	-14.5108	1.74558e-31	1.99803e-30	60.5339
chr9:113463580	3.21768	-2.04738	14.5108	1.7457e-31	1.99816e-30	60.5338
chr17:59371654	2.83659	-2.16451	14.5108	1.74575e-31	1.99822e-30	60.5338
chr5:95365	1.8872	1.7947	14.5107	1.746e-31	1.99851e-30	60.5337
chr4:47484348	2.7728	-1.95372	14.5107	1.74608e-31	1.99859e-30	60.5336
chr13:25067187	2.80793	-1.92348	14.5107	1.74612e-31	1.99863e-30	60.5336
chr7:1428760	1.54756	1.5611	14.5107	1.74613e-31	1.99864e-30	60.5336
chr20:36571734	2.1472	-1.73226	14.5107	1.74624e-31	1.99876e-30	60.5335
chr5:157651484	1.73122	1.81415	14.5107	1.74627e-31	1.99879e-30	60.5335
chr13:27447419	-2.78732	1.1522	-14.5107	1.74637e-31	1.99891e-30	60.5335
chr14:102215758	-2.04976	1.83439	-14.5107	1.74665e-31	1.99922e-30	60.5333
chr2:190150090	2.46854	-1.31793	14.5107	1.74665e-31	1.99922e-30	60.5333
chr6:15569388	2.50756	-1.5011	14.5107	1.74678e-31	1.99937e-30	60.5332
chr6:170023066	2.68427	0.214451	14.5107	1.74685e-31	1.99945e-30	60.5332
chr11:45926761	1.37829	1.96183	14.5106	1.74703e-31	1.99964e-30	60.5331
chr4:150581787	1.65841	2.70067	14.5106	1.74711e-31	1.99974e-30	60.533
chr7:52088815	1.42098	-2.66537	14.5106	1.74716e-31	1.99978e-30	60.533
chr11:77189258	1.23683	2.36232	14.5106	1.74722e-31	1.99986e-30	60.533
chr1:175193347	1.87512	-2.80902	14.5106	1.74755e-31	2.00023e-30	60.5328
chr1:208186022	2.39707	0.295122	14.5106	1.74762e-31	2.0003e-30	60.5327
chr2:51222392	1.74671	2.42701	14.5106	1.74765e-31	2.00033e-30	60.5327
chr19:46301375	2.43915	-1.82787	14.5106	1.74786e-31	2.00057e-30	60.5326
chr13:112749685	1.54402	2.37396	14.5106	1.74801e-31	2.00074e-30	60.5325
chr10:5946078	-1.51329	-2.32933	-14.5106	1.74803e-31	2.00076e-30	60.5325
chr10:75397396	2.01573	-1.2153	14.5106	1.74809e-31	2.00082e-30	60.5325
chr15:74302640	1.29268	0.882195	14.5106	1.74809e-31	2.00082e-30	60.5325
chr2:20220985	1.89122	-1.06524	14.5105	1.74819e-31	2.00093e-30	60.5324
chr1:36178955	2.96488	-1.34805	14.5105	1.74822e-31	2.00096e-30	60.5324
chr10:98434620	2.07805	2.16049	14.5105	1.74838e-31	2.00114e-30	60.5323
chr22:37925008	1.51707	2.44146	14.5105	1.74856e-31	2.00134e-30	60.5322
chr9:68781895	-1.47622	-0.778354	-14.5105	1.74856e-31	2.00134e-30	60.5322
chr7:5591636	1.6378	-3.45244	14.5105	1.74871e-31	2.00152e-30	60.5321
chr12:57619326	1.8489	-1.28079	14.5105	1.74884e-31	2.00166e-30	60.532
chr5:148747608	1.53695	0.522988	14.5105	1.74886e-31	2.00168e-30	60.532
chr1:159863925	-2.00476	2.3747	-14.5105	1.74889e-31	2.00171e-30	60.532
chr4:183985900	-1.86927	2.28866	-14.5105	1.74894e-31	2.00176e-30	60.532
chr3:195854839	2.6172	-1.78933	14.5105	1.74918e-31	2.00203e-30	60.5318
chr1:117173851	1.89488	2.20463	14.5104	1.74926e-31	2.00212e-30	60.5318
chr11:13330124	-2.8828	1.05274	-14.5104	1.74929e-31	2.00216e-30	60.5318
chr12:54386410	1.57171	1.50927	14.5104	1.74949e-31	2.00238e-30	60.5317
chr5:177367487	3.43902	-2.2072	14.5104	1.7495e-31	2.00239e-30	60.5317
chr21:46424099	-1.58878	1.70549	-14.5104	1.74973e-31	2.00265e-30	60.5315
chr17:82293789	2.56659	-2.2889	14.5104	1.74979e-31	2.00272e-30	60.5315
chr6:117541032	2.54134	1.09238	14.5104	1.74986e-31	2.00279e-30	60.5315
chr8:143948904	1.99183	-3.00457	14.5104	1.74998e-31	2.00292e-30	60.5314
chr10:7484781	-1.97756	-0.796707	-14.5104	1.75e-31	2.00295e-30	60.5314
chr12:642077	2.06122	-0.21122	14.5104	1.75005e-31	2.00299e-30	60.5314
chr17:81419628	2.1822	-2.42341	14.5104	1.75006e-31	2.003e-30	60.5313
chr6:75085230	-1.45976	-3.84988	-14.5104	1.75008e-31	2.00302e-30	60.5313
chr1:217881731	2.61963	-1.55433	14.5104	1.75031e-31	2.00328e-30	60.5312
chr1:2301241	-2.37134	0.00152439	-14.5103	1.7507e-31	2.00373e-30	60.531
chr12:118190138	3.13524	-1.72994	14.5103	1.75071e-31	2.00374e-30	60.531
chr5:160505451	1.65817	2.02079	14.5103	1.75091e-31	2.00396e-30	60.5309
chr2:43596987	1.46854	0.855854	14.5103	1.75093e-31	2.00399e-30	60.5308
chr1:19396504	1.82098	2.69756	14.5103	1.75108e-31	2.00415e-30	60.5308
chr1:205317810	2.97659	-2.29146	14.5103	1.75109e-31	2.00416e-30	60.5308
chr5:141387676	1.66451	-3.13421	14.5103	1.7511e-31	2.00416e-30	60.5308
chr19:10334744	3.35073	-2.35744	14.5103	1.75114e-31	2.00421e-30	60.5307
chr12:95573967	1.81915	-2.05628	14.5103	1.75133e-31	2.00442e-30	60.5306
chr20:57708960	2.37585	-2.90561	14.5103	1.75149e-31	2.0046e-30	60.5305
chr22:50704796	1.97098	0.48622	14.5102	1.75154e-31	2.00465e-30	60.5305
chr11:20027349	2.99927	-1.90951	14.5102	1.75169e-31	2.00483e-30	60.5304
chr1:157751430	1.45585	1.92037	14.5102	1.75176e-31	2.0049e-30	60.5304
chr21:42415184	1.52915	0.652866	14.5102	1.75188e-31	2.00504e-30	60.5303
chr1:3595163	1.63622	2.42079	14.5102	1.75198e-31	2.00515e-30	60.5302
chr3:98762848	-1.74707	2.46134	-14.5102	1.752e-31	2.00517e-30	60.5302
chr17:76500245	-2.05354	-1.71189	-14.5102	1.75219e-31	2.00537e-30	60.5301
chr18:12645957	2.89622	-1.69323	14.5102	1.7522e-31	2.00538e-30	60.5301
chr5:7827697	1.62207	1.63628	14.5102	1.7522e-31	2.00538e-30	60.5301
chr12:57726165	2.87122	-2.28451	14.5102	1.7522e-31	2.00538e-30	60.5301
chr2:64779583	2.74378	-1.4875	14.5102	1.75223e-31	2.00541e-30	60.5301
chr1:2855619	-2.91049	0.995976	-14.5102	1.7523e-31	2.00549e-30	60.5301
chr8:143529700	-2.07244	2.4561	-14.5102	1.75263e-31	2.00586e-30	60.5299
chr1:225922726	-2.51793	0.207134	-14.5101	1.7527e-31	2.00595e-30	60.5298
chr2:110747550	1.37915	2.37591	14.5101	1.75283e-31	2.00609e-30	60.5298
chr16:11977890	1.66976	1.19354	14.5101	1.75284e-31	2.00609e-30	60.5298
chr11:69089419	-2.33732	0.808537	-14.5101	1.75288e-31	2.00614e-30	60.5297
chr18:13870191	1.21707	0.596707	14.5101	1.75337e-31	2.0067e-30	60.5295
chr5:141485725	2.01183	1.55628	14.51	1.75382e-31	2.0072e-30	60.5292
chr21:44548551	-2.5811	0.960915	-14.51	1.75384e-31	2.00723e-30	60.5292
chr3:15278003	1.99512	1.57195	14.51	1.75388e-31	2.00726e-30	60.5292
chr3:197488384	1.94817	-1.33152	14.51	1.75392e-31	2.00731e-30	60.5291
chr5:7858389	1.54439	2.49317	14.51	1.75423e-31	2.00766e-30	60.529
chr5:17727225	-2.78537	1.59488	-14.51	1.75426e-31	2.00769e-30	60.5289
chr8:133573091	1.34939	-2.69713	14.51	1.75463e-31	2.00811e-30	60.5287
chrX:134171530	2.13049	0.126829	14.51	1.75474e-31	2.00823e-30	60.5287
chr2:9113940	-1.95756	0.169146	-14.5099	1.755e-31	2.00853e-30	60.5285
chr22:23145693	1.79793	-2.84494	14.5099	1.75503e-31	2.00856e-30	60.5285
chr8:1195883	-2.53671	1.19555	-14.5099	1.75514e-31	2.00869e-30	60.5284
chr16:58506967	1.45256	1.40823	14.5099	1.75534e-31	2.00891e-30	60.5283
chr10:69494246	-2.09878	2.66268	-14.5099	1.75536e-31	2.00893e-30	60.5283
chr4:55181720	-2.0261	1.78317	-14.5099	1.75557e-31	2.00916e-30	60.5282
chr1:29410790	-2.56829	1.13854	-14.5099	1.75565e-31	2.00925e-30	60.5282
chr19:43610911	-1.36488	2.15512	-14.5099	1.75594e-31	2.00958e-30	60.528
chr16:47464219	-2.31805	1.13927	-14.5099	1.75598e-31	2.00962e-30	60.528
chr10:100345867	1.61183	1.4914	14.5099	1.75598e-31	2.00963e-30	60.528
chr14:100149569	-1.45756	3.01341	-14.5098	1.75624e-31	2.00992e-30	60.5278
chr6:101398727	1.74476	-1.53189	14.5098	1.75629e-31	2.00996e-30	60.5278
chr11:18106629	1.32329	1.03128	14.5098	1.75645e-31	2.01015e-30	60.5277
chr16:27464061	-1.76768	2.09299	-14.5098	1.7565e-31	2.0102e-30	60.5277
chr17:48552202	-2.71537	1.05098	-14.5098	1.75652e-31	2.01022e-30	60.5277
chr5:2998103	-1.70098	1.55524	-14.5098	1.75653e-31	2.01023e-30	60.5277
chr16:1457948	-2.28171	2.49488	-14.5098	1.75657e-31	2.01028e-30	60.5276
chr2:222296992	2.61024	-2.42085	14.5098	1.75661e-31	2.01031e-30	60.5276
chr7:27143136	2.5972	-2.1864	14.5098	1.7568e-31	2.01052e-30	60.5275
chr16:14990099	-2.24159	2.47055	-14.5098	1.75689e-31	2.01063e-30	60.5274
chr16:12027402	-2.19902	1.81415	-14.5098	1.75695e-31	2.01069e-30	60.5274
chrX:136491040	1.57451	-0.251402	14.5098	1.75703e-31	2.01078e-30	60.5274
chr9:37741848	1.16671	-0.3025	14.5098	1.7571e-31	2.01086e-30	60.5273
chr11:64369996	-2.1922	2.05134	-14.5098	1.75711e-31	2.01087e-30	60.5273
chr11:31816119	1.90854	-3.50305	14.5098	1.75716e-31	2.01092e-30	60.5273
chr1:1245492	1.64707	-0.597561	14.5097	1.75732e-31	2.01111e-30	60.5272
chr2:222221712	1.52159	1.96433	14.5097	1.75764e-31	2.01147e-30	60.527
chr8:143186068	2.78195	-2.38866	14.5097	1.7577e-31	2.01152e-30	60.527
chr1:6127610	-1.82902	-0.156585	-14.5097	1.75785e-31	2.0117e-30	60.5269
chr12:95633416	2.3189	-2.01091	14.5097	1.75791e-31	2.01176e-30	60.5269
chr20:17619829	1.51341	1.87732	14.5097	1.75801e-31	2.01187e-30	60.5268
chr10:5961560	1.7011	1.35323	14.5096	1.75842e-31	2.01235e-30	60.5266
chr8:22995329	-2.17549	-0.253354	-14.5096	1.75853e-31	2.01246e-30	60.5265
chr16:1978896	3.1561	-1.54476	14.5096	1.75862e-31	2.01256e-30	60.5265
chr3:37999477	1.75927	-0.671829	14.5096	1.75877e-31	2.01273e-30	60.5264
chr20:59939269	1.61939	2.21933	14.5096	1.75936e-31	2.0134e-30	60.526
chr3:49718213	1.6061	1.04756	14.5095	1.75948e-31	2.01354e-30	60.526
chr7:101488727	2.67683	-1.06939	14.5095	1.75995e-31	2.01407e-30	60.5257
chr7:1538030	3.43878	-2.25463	14.5095	1.76e-31	2.01412e-30	60.5257
chr17:21290388	-1.50049	2.54463	-14.5095	1.76007e-31	2.0142e-30	60.5256
chr4:89894807	-2.37512	0.292073	-14.5095	1.76017e-31	2.01432e-30	60.5256
chr12:126441243	1.60037	1.84482	14.5094	1.76063e-31	2.01483e-30	60.5253
chr6:133894943	1.90744	-2.67104	14.5094	1.76107e-31	2.01534e-30	60.5251
chr14:24481586	1.76707	-1.63988	14.5094	1.76111e-31	2.01537e-30	60.5251
chr16:54936389	2.20402	-2.6364	14.5094	1.76115e-31	2.01542e-30	60.525
chr18:30983719	2.9339	-0.743659	14.5094	1.76131e-31	2.0156e-30	60.5249
chr1:163264202	-2.55378	1.22445	-14.5094	1.76139e-31	2.01569e-30	60.5249
chr10:101141049	1.52402	0.35128	14.5094	1.76142e-31	2.01572e-30	60.5249
chr7:135707624	2.22317	-1.40463	14.5093	1.76182e-31	2.01618e-30	60.5246
chr5:141489083	1.445	-0.508232	14.5093	1.76184e-31	2.0162e-30	60.5246
chr2:235747468	2.29768	0.478963	14.5093	1.76192e-31	2.01629e-30	60.5246
chr1:22451036	-2.0639	2.12866	-14.5093	1.76205e-31	2.01643e-30	60.5245
chr16:31224273	2.57622	-0.239207	14.5093	1.76212e-31	2.0165e-30	60.5245
chr7:27106811	3.41939	-2.23543	14.5093	1.76219e-31	2.01658e-30	60.5244
chr16:53704648	1.76122	-1.7761	14.5093	1.76221e-31	2.0166e-30	60.5244
chr6:154450686	-2.35171	1.29232	-14.5093	1.76244e-31	2.01687e-30	60.5243
chr8:140175968	1.83988	-2.39957	14.5093	1.76251e-31	2.01694e-30	60.5243
chr13:112988411	1.68695	2.32433	14.5093	1.76253e-31	2.01696e-30	60.5242
chr21:37556090	1.60122	1.97939	14.5093	1.76254e-31	2.01697e-30	60.5242
chr7:81333769	-2.16183	1.7947	-14.5093	1.7626e-31	2.01703e-30	60.5242
chr1:116891808	1.4422	2.26	14.5093	1.76267e-31	2.01711e-30	60.5242
chr1:42138043	-2.58537	1.23037	-14.5093	1.76271e-31	2.01716e-30	60.5241
chr16:83993230	-2.03463	0.757073	-14.5093	1.76283e-31	2.01729e-30	60.5241
chr20:3893773	-2.95183	1.32165	-14.5092	1.76306e-31	2.01755e-30	60.5239
chr1:148309730	2.26122	-1.74122	14.5092	1.76325e-31	2.01776e-30	60.5238
chr7:151735925	1.55659	2.88585	14.5092	1.76335e-31	2.01787e-30	60.5238
chr16:57146316	-2.27768	2.0136	-14.5092	1.76368e-31	2.01824e-30	60.5236
chr20:50343692	-1.8389	2.23652	-14.5092	1.76384e-31	2.01843e-30	60.5235
chr17:8109375	1.6011	2.4036	14.5092	1.76386e-31	2.01844e-30	60.5235
chr2:63059201	2.75854	-2.32024	14.5092	1.76396e-31	2.01855e-30	60.5234
chr2:97797690	-2.05549	2.23665	-14.5091	1.76422e-31	2.01885e-30	60.5233
chr4:140186880	2.41793	-1.94884	14.5091	1.76428e-31	2.01892e-30	60.5233
chr7:151381780	-1.73317	-3.23439	-14.5091	1.76432e-31	2.01895e-30	60.5232
chr14:103848550	2.4561	-2.72451	14.5091	1.76444e-31	2.01909e-30	60.5232
chr6:31683380	2.60866	-2.77506	14.5091	1.76452e-31	2.01918e-30	60.5231
chr12:168616	-1.73305	2.16335	-14.5091	1.76457e-31	2.01923e-30	60.5231
chr3:49718230	1.88646	0.970061	14.5091	1.76496e-31	2.01968e-30	60.5229
chr7:99980176	1.4322	-0.776098	14.5091	1.76498e-31	2.01969e-30	60.5229
chr20:21020184	1.7589	-2.87055	14.5091	1.76499e-31	2.0197e-30	60.5229
chr9:137030925	-3.10463	1.50317	-14.5091	1.76505e-31	2.01977e-30	60.5228
chr13:112851292	1.67549	2.54506	14.5091	1.76513e-31	2.01986e-30	60.5228
chr7:111728531	2.13561	-0.602439	14.509	1.76523e-31	2.01996e-30	60.5227
chr22:50282922	2.95683	-1.42927	14.509	1.76526e-31	2.02e-30	60.5227
chr16:29082498	1.70829	-3.01439	14.509	1.76528e-31	2.02002e-30	60.5227
chr16:86343446	-1.5989	-1.75128	-14.509	1.76547e-31	2.02024e-30	60.5226
chr10:110658476	-1.80732	2.42549	-14.509	1.76559e-31	2.02036e-30	60.5225
chr6:9398880	1.80073	-0.894024	14.509	1.7657e-31	2.02049e-30	60.5225
chr14:96512586	-1.92878	1.54537	-14.509	1.76611e-31	2.02095e-30	60.5222
chr7:1534417	1.36744	2.42738	14.509	1.76621e-31	2.02106e-30	60.5222
chr6:29665805	1.61268	1.18317	14.509	1.76629e-31	2.02115e-30	60.5221
chr11:65781788	2.3861	-1.3911	14.5089	1.76635e-31	2.02121e-30	60.5221
chr6:32055364	-1.67341	2.38793	-14.5089	1.76659e-31	2.0215e-30	60.5219
chr11:66639728	2.3428	-2.27396	14.5089	1.76675e-31	2.02168e-30	60.5219
chr1:226645389	1.80463	1.24829	14.5089	1.76699e-31	2.02194e-30	60.5217
chr12:129851725	1.36732	1.68902	14.5089	1.76702e-31	2.02197e-30	60.5217
chr11:128913477	-1.65183	2.34811	-14.5089	1.76717e-31	2.02214e-30	60.5216
chr17:310712	1.53988	2.07591	14.5089	1.76727e-31	2.02225e-30	60.5216
chr1:16152554	2.39427	-1.87189	14.5089	1.76733e-31	2.02232e-30	60.5215
chr5:88669482	1.7372	0.915915	14.5089	1.76746e-31	2.02246e-30	60.5215
chr1:8355883	-2.24756	1.70573	-14.5088	1.76749e-31	2.0225e-30	60.5214
chr7:74580511	2.91988	-1.88738	14.5088	1.76774e-31	2.02278e-30	60.5213
chr1:40838457	1.90305	-1.22774	14.5088	1.76782e-31	2.02287e-30	60.5213
chr1:214464695	1.9061	2.54841	14.5088	1.76787e-31	2.02292e-30	60.5212
chr17:44259273	-2.59024	1.33049	-14.5088	1.7679e-31	2.02295e-30	60.5212
chr2:42828033	1.5039	1.37488	14.5088	1.76792e-31	2.02297e-30	60.5212
chr11:83725536	1.6328	-2.69591	14.5088	1.76793e-31	2.02298e-30	60.5212
chr9:107635917	-3.11171	2.07049	-14.5088	1.7684e-31	2.02351e-30	60.5209
chr6:170445899	1.50768	0.43311	14.5087	1.76875e-31	2.02391e-30	60.5207
chr10:72274885	2.35585	-3.18585	14.5087	1.76883e-31	2.024e-30	60.5207
chr14:93114446	2.27207	-1.80421	14.5087	1.76883e-31	2.024e-30	60.5207
chr19:5036845	2.77049	-0.953293	14.5087	1.76888e-31	2.02404e-30	60.5207
chr12:69167488	1.49268	2.23963	14.5087	1.76891e-31	2.02408e-30	60.5206
chr11:44725399	1.99049	-0.297805	14.5087	1.76899e-31	2.02417e-30	60.5206
chr6:12845510	2.65537	-1.9261	14.5087	1.76905e-31	2.02424e-30	60.5206
chr19:38565919	-1.79976	1.90951	-14.5087	1.76916e-31	2.02435e-30	60.5205
chr12:53217102	2.68707	-0.963659	14.5087	1.76925e-31	2.02446e-30	60.5204
chr8:10591585	-2.67939	1.4097	-14.5087	1.76944e-31	2.02467e-30	60.5203
chr2:98465850	-1.89354	-2.55848	-14.5087	1.76954e-31	2.02478e-30	60.5203
chr11:62832773	1.91305	-3.37494	14.5086	1.76984e-31	2.02512e-30	60.5201
chr9:3180791	1.44476	-0.857378	14.5086	1.76988e-31	2.02516e-30	60.5201
chr17:79835231	1.69659	2.50049	14.5086	1.77001e-31	2.0253e-30	60.52
chr19:2478186	1.50122	-2.09744	14.5086	1.77011e-31	2.02542e-30	60.52
chr15:74202191	1.86037	-2.51116	14.5086	1.77031e-31	2.02564e-30	60.5198
chr19:2425459	2.92244	-2.35512	14.5086	1.77033e-31	2.02566e-30	60.5198
chr4:51995755	1.2328	0.561159	14.5086	1.77045e-31	2.0258e-30	60.5198
chr11:69654292	-1.88598	1.93652	-14.5086	1.77065e-31	2.02602e-30	60.5197
chr14:75069753	2.46366	-2.3011	14.5085	1.77093e-31	2.02634e-30	60.5195
chr1:1335614	1.51732	1.06598	14.5085	1.77103e-31	2.02645e-30	60.5194
chr13:100527032	1.37671	2.86213	14.5085	1.77125e-31	2.0267e-30	60.5193
chr5:39196759	2.96305	-2.32274	14.5085	1.77126e-31	2.0267e-30	60.5193
chr2:73260792	1.85354	0.363354	14.5085	1.77144e-31	2.02691e-30	60.5192
chr11:2143685	1.48268	-2.51707	14.5085	1.77171e-31	2.02722e-30	60.5191
chr6:56642997	2.75573	-1.8914	14.5085	1.77174e-31	2.02725e-30	60.519
chr16:3058289	1.97866	-2.67335	14.5085	1.77186e-31	2.02739e-30	60.519
chr16:75576570	-1.42927	1.50683	-14.5085	1.77187e-31	2.02739e-30	60.519
chr12:59070550	-2.79512	0.966463	-14.5085	1.77188e-31	2.0274e-30	60.519
chr5:139677584	2.07195	-1.81573	14.5084	1.77217e-31	2.02773e-30	60.5188
chr16:88866504	1.82415	-0.526098	14.5084	1.77227e-31	2.02784e-30	60.5187
chr17:15651249	2.14085	-2.96213	14.5084	1.77231e-31	2.02788e-30	60.5187
chr17:79777273	1.7461	-2.24122	14.5084	1.77231e-31	2.02788e-30	60.5187
chr10:65815640	1.83561	1.43573	14.5084	1.77261e-31	2.02822e-30	60.5185
chr14:58133005	1.465	1.93433	14.5084	1.77266e-31	2.02827e-30	60.5185
chr2:235231218	-2.50293	1.43671	-14.5084	1.77268e-31	2.02829e-30	60.5185
chr18:79526113	-2.84683	1.31695	-14.5084	1.77285e-31	2.02848e-30	60.5184
chr2:201968816	1.52476	1.30372	14.5084	1.77296e-31	2.0286e-30	60.5184
chr1:61054295	1.82841	-2.77701	14.5084	1.77298e-31	2.02863e-30	60.5183
chr13:110666230	-2.19341	2.44707	-14.5084	1.77302e-31	2.02866e-30	60.5183
chr2:167716257	1.52573	1.25665	14.5084	1.77303e-31	2.02867e-30	60.5183
chr17:1083593	-2.44207	1.34774	-14.5083	1.77334e-31	2.02903e-30	60.5181
chr20:3752114	2.16415	-2.87085	14.5083	1.77338e-31	2.02907e-30	60.5181
chr1:197442273	2.83146	-1.37268	14.5083	1.77347e-31	2.02917e-30	60.5181
chr4:70192839	-1.95183	0.85628	-14.5083	1.77356e-31	2.02927e-30	60.518
chr3:184241782	2.57963	-2.64226	14.5083	1.7737e-31	2.02942e-30	60.5179
chr14:74756422	2.21854	0.17439	14.5083	1.77389e-31	2.02964e-30	60.5178
chr10:2165722	1.34171	1.58341	14.5083	1.77415e-31	2.02993e-30	60.5177
chr10:117609233	2.77732	-1.75415	14.5082	1.77444e-31	2.03026e-30	60.5175
chr22:23513410	1.73866	0.735671	14.5082	1.77448e-31	2.03031e-30	60.5175
chr11:128777108	2.94073	-1.89854	14.5082	1.77458e-31	2.03041e-30	60.5174
chr16:75000736	-1.71171	-2.66463	-14.5082	1.77467e-31	2.03052e-30	60.5174
chr3:126103264	1.4911	2.63079	14.5082	1.77471e-31	2.03055e-30	60.5174
chr5:68434385	2.36646	-2.89213	14.5082	1.77499e-31	2.03087e-30	60.5172
chr2:205707332	-2.04061	1.03067	-14.5082	1.77504e-31	2.03092e-30	60.5172
chr11:63869003	2.1178	-1.61793	14.5082	1.77514e-31	2.03103e-30	60.5171
chr22:23322751	1.59756	2.16744	14.5082	1.77524e-31	2.03115e-30	60.5171
chr11:64877182	2.16146	-2.31159	14.5082	1.77529e-31	2.03121e-30	60.517
chr4:38696109	-1.85524	1.61848	-14.5082	1.77546e-31	2.0314e-30	60.5169
chr7:119271004	1.90646	-1.60018	14.5082	1.7755e-31	2.03143e-30	60.5169
chr8:80810879	2.97341	-1.61927	14.5081	1.77576e-31	2.03173e-30	60.5168
chr4:61517480	2.50037	-0.485549	14.5081	1.77578e-31	2.03175e-30	60.5168
chr5:177984476	1.70134	-2.29274	14.5081	1.77589e-31	2.03187e-30	60.5167
chr1:205528917	1.7072	-0.447256	14.5081	1.77601e-31	2.032e-30	60.5166
chr13:113064950	2.35695	1.31713	14.5081	1.77614e-31	2.03215e-30	60.5166
chr14:32932341	1.67756	1.18415	14.5081	1.77643e-31	2.03248e-30	60.5164
chr5:168464368	-1.62317	2.0889	-14.5081	1.77651e-31	2.03257e-30	60.5164
chr3:128449038	1.52659	0.519512	14.5081	1.77652e-31	2.03258e-30	60.5163
chr7:66205885	2.14841	-2.71909	14.5081	1.77658e-31	2.03264e-30	60.5163
chr9:129071508	2.13573	0.174207	14.508	1.77717e-31	2.03331e-30	60.516
chr17:5500059	2.55744	-2.26543	14.508	1.77741e-31	2.03359e-30	60.5158
chr17:4533809	1.5289	1.52933	14.5079	1.77812e-31	2.0344e-30	60.5154
chr17:79833562	1.48171	1.75146	14.5079	1.77824e-31	2.03453e-30	60.5154
chr1:6471473	2.24061	-2.00628	14.5079	1.77827e-31	2.03456e-30	60.5154
chr22:38289812	-1.80878	-0.454512	-14.5079	1.77839e-31	2.03469e-30	60.5153
chr7:50660234	-3.08854	1.67695	-14.5079	1.77854e-31	2.03486e-30	60.5152
chr10:77939853	-2.13756	0.462927	-14.5079	1.7786e-31	2.03493e-30	60.5152
chr2:241803818	1.89	-3.87354	14.5079	1.77865e-31	2.03497e-30	60.5152
chr9:97310567	1.62768	2.76982	14.5079	1.77868e-31	2.03501e-30	60.5151
chr21:41426956	2.28366	-2.34024	14.5079	1.77887e-31	2.03523e-30	60.515
chr19:10353971	3.22463	-1.80902	14.5078	1.77923e-31	2.03564e-30	60.5148
chr6:35728949	2.17878	-1.87171	14.5078	1.77935e-31	2.03577e-30	60.5148
chr17:19673883	-1.99232	1.56494	-14.5078	1.77943e-31	2.03586e-30	60.5147
chr9:129735674	1.49012	1.73287	14.5078	1.77945e-31	2.03588e-30	60.5147
chr5:14260141	-2.1689	1.85677	-14.5078	1.77967e-31	2.03612e-30	60.5146
chr2:14402134	-1.63866	-0.760915	-14.5078	1.77968e-31	2.03613e-30	60.5146
chr2:60504253	2.93012	-0.990061	14.5078	1.77988e-31	2.03636e-30	60.5145
chr7:100584139	1.96561	-3.26256	14.5078	1.7799e-31	2.03638e-30	60.5144
chr15:76973141	1.58378	1.15896	14.5077	1.78027e-31	2.03679e-30	60.5142
chr12:119176633	2.33159	-2.63384	14.5077	1.78032e-31	2.03685e-30	60.5142
chr17:76021876	1.4478	1.97939	14.5077	1.78067e-31	2.03725e-30	60.514
chr5:16834345	1.38073	0.497073	14.5077	1.7807e-31	2.03727e-30	60.514
chr8:22589357	2.50915	-2.26067	14.5077	1.78101e-31	2.03763e-30	60.5138
chr2:231378452	3.15293	-1.88768	14.5077	1.78119e-31	2.03783e-30	60.5137
chr2:73283538	2.01402	-1.89872	14.5077	1.78124e-31	2.03789e-30	60.5137
chr9:124814130	-2.2978	1.88622	-14.5076	1.7814e-31	2.03806e-30	60.5136
chr12:130160159	2.05988	-2.35506	14.5076	1.78148e-31	2.03815e-30	60.5136
chr1:206581901	-2.76354	1.0953	-14.5076	1.78163e-31	2.03832e-30	60.5135
chr11:29781107	-2.15354	-0.185305	-14.5076	1.78181e-31	2.03852e-30	60.5134
chr2:60414077	-2.93378	1.80726	-14.5076	1.78205e-31	2.0388e-30	60.5132
chr11:68010461	1.52549	-3.90226	14.5076	1.78212e-31	2.03888e-30	60.5132
chr21:46318291	3.04744	-1.64079	14.5076	1.78217e-31	2.03893e-30	60.5132
chr2:239483634	1.64537	-0.588902	14.5076	1.78232e-31	2.0391e-30	60.5131
chr16:30697534	2.55768	-1.8325	14.5076	1.78233e-31	2.0391e-30	60.5131
chr12:57280399	1.87146	-3.41463	14.5076	1.78234e-31	2.03911e-30	60.5131
chr17:79132523	-1.73902	2.27049	-14.5076	1.78237e-31	2.03914e-30	60.5131
chr17:80750327	-2.67305	0.946159	-14.5076	1.78239e-31	2.03916e-30	60.5131
chr12:13062135	-2.37232	1.31348	-14.5076	1.78242e-31	2.03919e-30	60.513
chr19:38418427	3.11476	-2.33726	14.5075	1.78244e-31	2.03921e-30	60.513
chrX:371524	-1.97915	2.95091	-14.5075	1.78245e-31	2.03922e-30	60.513
chr19:12873682	2.18366	0.0120732	14.5075	1.78257e-31	2.03935e-30	60.513
chr19:4391416	3.17244	-1.855	14.5075	1.78271e-31	2.03951e-30	60.5129
chr7:1538031	2.80146	-1.88634	14.5075	1.78299e-31	2.03983e-30	60.5127
chr9:128553864	1.64963	-2.49421	14.5075	1.78324e-31	2.04011e-30	60.5126
chr13:50843172	2.72561	-1.71341	14.5075	1.7833e-31	2.04018e-30	60.5125
chr5:177367471	3.0522	-2.11537	14.5075	1.78341e-31	2.04029e-30	60.5125
chr13:75800861	2.19488	-0.525244	14.5074	1.7836e-31	2.04051e-30	60.5124
chr13:49222232	1.98341	0.628415	14.5074	1.78381e-31	2.04075e-30	60.5123
chr9:128069664	-3.01915	1.48518	-14.5074	1.78381e-31	2.04075e-30	60.5123
chr8:41542690	2.04927	-1.03976	14.5074	1.78404e-31	2.04101e-30	60.5121
chr17:62379755	-2.46707	1.75878	-14.5074	1.78408e-31	2.04105e-30	60.5121
chr11:56875669	1.60451	1.4947	14.5074	1.78416e-31	2.04113e-30	60.5121
chr8:72731666	1.49463	0.734268	14.5074	1.78453e-31	2.04155e-30	60.5119
chr2:235865420	-1.52707	0.694634	-14.5074	1.78458e-31	2.04161e-30	60.5118
chr8:133730135	-2.3439	1.65561	-14.5074	1.78466e-31	2.0417e-30	60.5118
chr11:70706602	1.37524	1.99872	14.5074	1.78469e-31	2.04173e-30	60.5118
chr10:130545812	-1.65744	2.43835	-14.5073	1.78477e-31	2.04181e-30	60.5117
chr11:94706123	1.905	-2.42116	14.5073	1.78477e-31	2.04181e-30	60.5117
chr1:31589164	1.61695	-3.30945	14.5073	1.78483e-31	2.04189e-30	60.5117
chr15:40281625	2.84829	-1.59756	14.5073	1.78506e-31	2.04214e-30	60.5116
chr19:6476931	3.12451	-1.71409	14.5073	1.78524e-31	2.04234e-30	60.5115
chr13:50843288	2.2828	-2.3153	14.5073	1.78527e-31	2.04237e-30	60.5114
chr19:33291416	1.7411	1.07628	14.5073	1.78531e-31	2.04241e-30	60.5114
chr2:23615529	1.48805	1.605	14.5073	1.78536e-31	2.04247e-30	60.5114
chr19:1082941	1.95768	0.680427	14.5073	1.78537e-31	2.04247e-30	60.5114
chr6:35496279	2.81963	-2.21677	14.5073	1.78539e-31	2.0425e-30	60.5114
chr1:162363989	1.60683	1.24988	14.5073	1.78543e-31	2.04254e-30	60.5113
chr19:33819719	-1.61024	-1.62049	-14.5073	1.78559e-31	2.04272e-30	60.5113
chr14:69611212	1.86268	-2.70695	14.5073	1.78582e-31	2.04298e-30	60.5111
chr1:11444795	1.33524	0.503354	14.5073	1.78583e-31	2.04298e-30	60.5111
chr7:156942903	1.88902	-1.53732	14.5072	1.78629e-31	2.04351e-30	60.5109
chr12:54963083	1.69134	2.04335	14.5072	1.78637e-31	2.0436e-30	60.5108
chr18:79648113	1.47817	1.46689	14.5072	1.78647e-31	2.04371e-30	60.5108
chr18:9595068	2.95524	-1.71384	14.5072	1.78667e-31	2.04393e-30	60.5107
chr16:54933608	2.26268	-3.26268	14.5072	1.78672e-31	2.04399e-30	60.5106
chr3:11757521	-1.535	-0.615915	-14.5072	1.78675e-31	2.04402e-30	60.5106
chr14:94165367	2.45134	-1.28945	14.5072	1.78676e-31	2.04403e-30	60.5106
chr12:68179163	1.7989	0.488963	14.5072	1.78699e-31	2.04429e-30	60.5105
chr5:102562331	1.81671	-2.44665	14.5072	1.78703e-31	2.04432e-30	60.5105
chr17:7393271	2.21768	0.72811	14.5071	1.78723e-31	2.04456e-30	60.5103
chr14:68821187	1.37512	2.55122	14.5071	1.78746e-31	2.04481e-30	60.5102
chr20:63741389	2.76476	-2.58555	14.5071	1.78753e-31	2.04489e-30	60.5102
chr22:40408089	-2.24329	1.05652	-14.5071	1.78767e-31	2.04505e-30	60.5101
chr19:46728606	-2.09317	0.437561	-14.5071	1.7879e-31	2.0453e-30	60.51
chr5:41794620	2.62317	-1.5661	14.5071	1.78793e-31	2.04534e-30	60.5099
chr19:56664103	2.2139	0.206585	14.5071	1.78822e-31	2.04566e-30	60.5098
chr3:172596301	-1.81256	-1.85872	-14.507	1.78822e-31	2.04566e-30	60.5098
chr7:47481942	1.53134	2.74128	14.507	1.78864e-31	2.04614e-30	60.5096
chr3:149532977	-2.31512	0.280488	-14.507	1.78871e-31	2.04622e-30	60.5095
chr14:102987273	-3.1972	1.18823	-14.507	1.78873e-31	2.04623e-30	60.5095
chr14:23929517	-2.18524	1.54628	-14.507	1.78905e-31	2.0466e-30	60.5093
chr3:195860121	2.40061	-0.641037	14.507	1.78909e-31	2.04664e-30	60.5093
chr17:32876009	2.10073	-2.36951	14.5069	1.78951e-31	2.04712e-30	60.5091
chr14:101846123	-2.14939	1.46006	-14.5069	1.78955e-31	2.04716e-30	60.509
chr19:45396797	-2.70768	0.812622	-14.5069	1.78957e-31	2.04718e-30	60.509
chr10:48466550	2.91756	-1.85573	14.5069	1.7896e-31	2.04721e-30	60.509
chr8:35545637	-2.1428	0.675549	-14.5069	1.78968e-31	2.0473e-30	60.509
chr1:85607409	2.49293	-2.06293	14.5069	1.78971e-31	2.04733e-30	60.509
chr3:48640424	-1.69683	2.67354	-14.5069	1.78978e-31	2.04741e-30	60.5089
chr1:230641551	2.36732	-2.09512	14.5069	1.78992e-31	2.04756e-30	60.5088
chr2:235518153	-2.50134	0.883354	-14.5069	1.79013e-31	2.04781e-30	60.5087
chr15:74430930	2.45671	-0.915183	14.5069	1.79022e-31	2.0479e-30	60.5087
chr18:39162463	1.63146	2.45195	14.5069	1.79041e-31	2.04812e-30	60.5086
chr10:133373991	-1.64524	-2.28018	-14.5068	1.79081e-31	2.04857e-30	60.5083
chr9:130452092	1.98817	-3.14262	14.5068	1.79091e-31	2.04868e-30	60.5083
chr11:8336810	2.94963	-1.33591	14.5068	1.79097e-31	2.04874e-30	60.5083
chr17:40022406	-1.87317	2.58317	-14.5068	1.79117e-31	2.04897e-30	60.5081
chr1:85616234	1.60159	-3.35713	14.5068	1.79169e-31	2.04956e-30	60.5079
chr1:31185859	1.43305	-2.75896	14.5067	1.79171e-31	2.04958e-30	60.5078
chr4:120695207	2.06939	-2.14323	14.5067	1.79175e-31	2.04963e-30	60.5078
chr5:181225014	-1.74049	0.599634	-14.5067	1.79198e-31	2.04988e-30	60.5077
chrX:72133204	2.14439	-0.977439	14.5067	1.79216e-31	2.05009e-30	60.5076
chr13:46387760	1.62049	-3.44756	14.5067	1.79224e-31	2.05017e-30	60.5075
chr19:33907391	1.68329	-2.25494	14.5067	1.79254e-31	2.05052e-30	60.5074
chr17:17577617	1.27122	1.21695	14.5067	1.79263e-31	2.05062e-30	60.5073
chr13:32838491	-2.05549	1.67201	-14.5067	1.79275e-31	2.05075e-30	60.5073
chr4:27129896	1.69524	1.98372	14.5066	1.79311e-31	2.05115e-30	60.5071
chr15:98000719	2.41195	0.0470732	14.5066	1.79313e-31	2.05118e-30	60.507
chr12:120245290	2.73512	-2.18707	14.5066	1.79332e-31	2.05139e-30	60.5069
chr8:30580121	2.90122	-0.657073	14.5066	1.79343e-31	2.05152e-30	60.5069
chr5:147336963	-2.87183	1.14311	-14.5065	1.79404e-31	2.05221e-30	60.5065
chr17:28040891	2.07878	-0.633659	14.5065	1.79422e-31	2.05241e-30	60.5064
chr12:27610036	2.10841	-0.072622	14.5065	1.79425e-31	2.05244e-30	60.5064
chr1:26530419	1.54585	-3.42439	14.5065	1.79427e-31	2.05246e-30	60.5064
chrX:47232637	1.62817	-0.563232	14.5065	1.7943e-31	2.05249e-30	60.5064
chr2:240999545	1.70659	0.495854	14.5065	1.79453e-31	2.05275e-30	60.5063
chr12:60191293	1.71988	0.486646	14.5065	1.79458e-31	2.0528e-30	60.5062
chr15:77028330	3.09598	-1.94591	14.5065	1.79478e-31	2.05303e-30	60.5061
chr16:621559	-2.44976	1.37537	-14.5065	1.79489e-31	2.05315e-30	60.5061
chr11:68036551	-2.8339	1.51451	-14.5065	1.79517e-31	2.05347e-30	60.5059
chr7:106661671	1.40866	1.4297	14.5064	1.79521e-31	2.05351e-30	60.5059
chr3:184415165	-1.6611	2.41091	-14.5064	1.79538e-31	2.05371e-30	60.5058
chr12:570699	3.0789	-2.15018	14.5064	1.79553e-31	2.05387e-30	60.5057
chr9:89481379	-1.87915	1.58616	-14.5064	1.79567e-31	2.05403e-30	60.5056
chr19:41327327	-3.08073	0.0382927	-14.5064	1.79568e-31	2.05403e-30	60.5056
chr2:210006256	-2.07354	1.85311	-14.5064	1.79577e-31	2.05414e-30	60.5056
chr6:28513475	-2.67402	0.680305	-14.5064	1.79584e-31	2.05421e-30	60.5055
chr20:59040342	-1.60134	3.18982	-14.5064	1.79616e-31	2.05457e-30	60.5054
chr1:88867902	1.87073	-2.09976	14.5064	1.79624e-31	2.05466e-30	60.5053
chr1:183124353	-2.16659	2.16756	-14.5063	1.79646e-31	2.05492e-30	60.5052
chr19:56111833	-2.09098	-1.45244	-14.5063	1.79661e-31	2.05508e-30	60.5051
chr6:33891219	1.57293	1.22866	14.5063	1.7971e-31	2.05564e-30	60.5048
chr20:15619917	1.7928	2.19701	14.5063	1.79724e-31	2.05579e-30	60.5048
chr16:1079972	1.6422	2.47378	14.5063	1.79745e-31	2.05603e-30	60.5046
chr4:80185936	1.91439	-3.26146	14.5063	1.79752e-31	2.0561e-30	60.5046
chr15:40280307	2.53329	-0.734573	14.5062	1.79752e-31	2.05611e-30	60.5046
chr16:89861248	1.41207	0.924329	14.5062	1.79753e-31	2.05612e-30	60.5046
chr1:150765583	-1.93476	-2.38738	-14.5062	1.7977e-31	2.05631e-30	60.5045
chr14:94893488	-2.32976	0.430488	-14.5062	1.79777e-31	2.05638e-30	60.5045
chr20:23048426	1.91134	-3.4753	14.5062	1.79787e-31	2.05649e-30	60.5044
chr16:86577443	1.95561	0.142073	14.5062	1.79801e-31	2.05665e-30	60.5043
chr12:114697059	-2.11463	-2.43988	-14.5062	1.79804e-31	2.05668e-30	60.5043
chr21:43301316	2.94427	-1.3575	14.5062	1.79811e-31	2.05676e-30	60.5043
chr17:17726207	-2.88902	0.526951	-14.5062	1.79819e-31	2.05684e-30	60.5042
chr7:93161066	1.86305	1.81384	14.5062	1.79819e-31	2.05684e-30	60.5042
chr17:75524387	1.25512	-0.751341	14.5062	1.79829e-31	2.05695e-30	60.5042
chr21:42366435	-2.58805	0.91061	-14.5062	1.79865e-31	2.05736e-30	60.504
chr2:216665871	3.11476	-1.88067	14.5061	1.7988e-31	2.05752e-30	60.5039
chr2:236568967	1.83573	-2.83567	14.5061	1.79884e-31	2.05756e-30	60.5039
chr1:225845793	2.36939	-1.02811	14.5061	1.79902e-31	2.05777e-30	60.5038
chr19:45767020	2.8928	-1.80823	14.5061	1.79905e-31	2.05781e-30	60.5038
chr1:53081027	-1.83695	1.42006	-14.5061	1.79913e-31	2.05789e-30	60.5037
chr19:5131961	2.77463	-1.64378	14.5061	1.79914e-31	2.0579e-30	60.5037
chr17:82235908	2.21098	-2.37573	14.5061	1.79917e-31	2.05793e-30	60.5037
chr16:88927250	2.54598	-1.72591	14.5061	1.79928e-31	2.05806e-30	60.5036
chr12:128439894	1.49256	1.56982	14.5061	1.79936e-31	2.05814e-30	60.5036
chrX:155242221	-1.67598	2.16177	-14.5061	1.79937e-31	2.05815e-30	60.5036
chr9:80564778	1.48061	2.6514	14.5061	1.79944e-31	2.05822e-30	60.5035
chr10:68666649	1.48622	2.13933	14.5061	1.79947e-31	2.05826e-30	60.5035
chr19:56394264	1.79268	0.929024	14.5061	1.79952e-31	2.05831e-30	60.5035
chr16:54938735	2.95171	-1.73963	14.5061	1.79954e-31	2.05833e-30	60.5035
chr16:81710920	2.40329	-0.927012	14.5061	1.79964e-31	2.05844e-30	60.5034
chr22:42754072	-2.26488	2.02159	-14.5061	1.79966e-31	2.05846e-30	60.5034
chr1:1678101	-2.68939	1.53726	-14.506	1.79991e-31	2.05874e-30	60.5033
chr10:24357798	-2.57512	1.14707	-14.506	1.80085e-31	2.05982e-30	60.5028
chr4:2937272	-3.04829	1.58976	-14.5059	1.80105e-31	2.06004e-30	60.5026
chr22:49801733	-1.58866	2.73445	-14.5059	1.8011e-31	2.0601e-30	60.5026
chr15:22873675	1.8639	2.63061	14.5059	1.8012e-31	2.0602e-30	60.5026
chr12:122062917	1.51561	-0.913171	14.5059	1.80132e-31	2.06033e-30	60.5025
chr3:14810221	2.45402	-1.94811	14.5059	1.8015e-31	2.06055e-30	60.5024
chr17:48999526	2.29098	-0.202195	14.5059	1.8016e-31	2.06065e-30	60.5023
chr16:31354588	-2.00329	-0.910061	-14.5059	1.80174e-31	2.06081e-30	60.5023
chr7:27143217	2.55707	-2.45098	14.5059	1.80178e-31	2.06085e-30	60.5022
chr16:90011543	1.66415	1.78854	14.5059	1.80178e-31	2.06085e-30	60.5022
chr1:234997597	3.33927	-2.25232	14.5059	1.80191e-31	2.06099e-30	60.5022
chr9:114612235	1.80451	-2.27348	14.5059	1.80194e-31	2.06102e-30	60.5022
chr11:74467832	1.28049	-0.0145122	14.5059	1.802e-31	2.06109e-30	60.5021
chr22:37877342	-1.43951	2.69573	-14.5058	1.80222e-31	2.06134e-30	60.502
chr1:87141618	1.44378	2.77457	14.5058	1.80225e-31	2.06136e-30	60.502
chr10:123357929	2.21927	-2.53585	14.5058	1.80243e-31	2.06157e-30	60.5019
chr1:214330641	-2.58671	1.6803	-14.5058	1.80265e-31	2.06182e-30	60.5018
chr10:79027739	-2.45	0.745244	-14.5058	1.8027e-31	2.06187e-30	60.5017
chr3:45139972	-2.35768	1.32421	-14.5058	1.8028e-31	2.06198e-30	60.5017
chr10:122514686	1.59683	2.4889	14.5058	1.80286e-31	2.06205e-30	60.5016
chr11:65832089	1.40524	2.8603	14.5058	1.80289e-31	2.06208e-30	60.5016
chr22:43993543	1.67256	-1.35018	14.5058	1.80289e-31	2.06208e-30	60.5016
chr7:76978126	1.9378	1.22427	14.5058	1.80301e-31	2.06221e-30	60.5016
chr10:78905257	1.44439	1.16146	14.5058	1.80307e-31	2.06227e-30	60.5015
chr2:44753823	-2.63	0.529756	-14.5058	1.80318e-31	2.0624e-30	60.5015
chr22:37675677	2.42598	-2.34872	14.5057	1.80335e-31	2.06259e-30	60.5014
chr9:8859125	1.75232	0.637134	14.5057	1.80335e-31	2.06259e-30	60.5014
chr7:73434636	1.51854	0.318659	14.5057	1.80348e-31	2.06273e-30	60.5013
chr20:1178032	1.69585	0.371951	14.5057	1.80358e-31	2.06284e-30	60.5012
chr2:37586409	1.36598	-3.17701	14.5057	1.80362e-31	2.06289e-30	60.5012
chr19:49339789	3.19622	-2.17006	14.5057	1.80364e-31	2.06291e-30	60.5012
chr16:84234918	1.45683	-1.0611	14.5057	1.80374e-31	2.06302e-30	60.5012
chr7:100884519	1.69329	0.00969512	14.5057	1.80383e-31	2.06311e-30	60.5011
chr17:82237200	-2.05707	2.6389	-14.5057	1.80388e-31	2.06317e-30	60.5011
chr12:121793160	2.56439	-2.08366	14.5057	1.80399e-31	2.06329e-30	60.501
chr17:32944090	2.50756	-1.97744	14.5057	1.80408e-31	2.06339e-30	60.501
chr18:33441028	1.65207	-2.61433	14.5057	1.80409e-31	2.0634e-30	60.501
chr14:68790233	3.41183	-2.47933	14.5057	1.80421e-31	2.06353e-30	60.5009
chr8:52409926	-2.42024	1.90512	-14.5057	1.80421e-31	2.06353e-30	60.5009
chr4:15228688	-2.25744	1.78762	-14.5057	1.80422e-31	2.06354e-30	60.5009
chr14:73783673	1.54756	2.36866	14.5057	1.8043e-31	2.06363e-30	60.5008
chr4:88754375	1.36049	2.67354	14.5056	1.80454e-31	2.0639e-30	60.5007
chr12:109814999	-1.21427	1.54933	-14.5056	1.80456e-31	2.06392e-30	60.5007
chr2:74503502	1.44988	-3.27726	14.5056	1.80475e-31	2.06413e-30	60.5006
chr10:21507491	1.32415	-0.130244	14.5056	1.80484e-31	2.06423e-30	60.5005
chr7:128018247	-2.61012	1.14579	-14.5056	1.80486e-31	2.06425e-30	60.5005
chr2:95057810	-2.60768	1.25482	-14.5056	1.80487e-31	2.06426e-30	60.5005
chr19:18418578	1.5372	-3.4614	14.5056	1.80497e-31	2.06437e-30	60.5005
chr17:42566673	1.61951	-2.90061	14.5056	1.80516e-31	2.06458e-30	60.5004
chr14:75276988	1.51268	-3.18439	14.5056	1.80521e-31	2.06464e-30	60.5003
chr15:72198058	2.05561	-2.90951	14.5056	1.80523e-31	2.06465e-30	60.5003
chr11:1837402	1.86024	2.40976	14.5056	1.80531e-31	2.06474e-30	60.5003
chrX:31071422	-2.22171	1.63707	-14.5056	1.80532e-31	2.06475e-30	60.5003
chr2:110115378	2.72354	-2.21652	14.5056	1.80535e-31	2.06479e-30	60.5003
chr7:30656943	1.47415	2.15317	14.5056	1.80536e-31	2.06479e-30	60.5003
chr17:82836275	-3.10866	1.05628	-14.5056	1.80559e-31	2.06504e-30	60.5001
chr9:72210663	1.955	1.54274	14.5055	1.80594e-31	2.06545e-30	60.4999
chr1:155325505	3.13622	-2.0653	14.5055	1.80627e-31	2.06582e-30	60.4998
chr19:15453305	3.20232	-2.07799	14.5055	1.80638e-31	2.06594e-30	60.4997
chr6:27694636	1.76232	-1.87384	14.5055	1.80651e-31	2.06608e-30	60.4996
chr1:225461072	-2.32341	2.14195	-14.5055	1.80655e-31	2.06613e-30	60.4996
chr22:44783727	1.94427	0.100427	14.5055	1.8068e-31	2.06641e-30	60.4995
chr6:135851414	-1.7022	-0.34622	-14.5054	1.80719e-31	2.06685e-30	60.4992
chr19:2424794	2.07963	0.227134	14.5054	1.80761e-31	2.06733e-30	60.499
chr3:12585236	1.81841	1.84713	14.5054	1.80767e-31	2.0674e-30	60.499
chr16:2208559	-1.5739	2.2061	-14.5054	1.80779e-31	2.06753e-30	60.4989
chr21:45978729	-2.76659	0.952195	-14.5054	1.80794e-31	2.0677e-30	60.4988
chr3:122007606	1.30085	2.84018	14.5053	1.80828e-31	2.06808e-30	60.4986
chr3:46960812	1.99354	-0.353232	14.5053	1.8083e-31	2.0681e-30	60.4986
chr2:39724875	-2.81195	0.851585	-14.5053	1.80847e-31	2.0683e-30	60.4985
chr19:1268529	1.59268	0.117561	14.5053	1.80876e-31	2.06863e-30	60.4984
chr6:35486034	3.2122	-2.12171	14.5053	1.80888e-31	2.06876e-30	60.4983
chr17:29092389	-2.82476	1.21591	-14.5052	1.80932e-31	2.06925e-30	60.4981
chr11:118910924	2.15549	-2.72006	14.5052	1.80959e-31	2.06957e-30	60.4979
chr2:96832658	2.86744	-1.94848	14.5052	1.80989e-31	2.0699e-30	60.4978
chr5:172838038	-2.84524	1.14128	-14.5052	1.8099e-31	2.06991e-30	60.4977
chr11:57248973	2.12805	1.69341	14.5052	1.8101e-31	2.07013e-30	60.4976
chr2:42054183	1.50805	2.005	14.5052	1.81011e-31	2.07014e-30	60.4976
chr19:48629824	2.2728	-2.15579	14.5052	1.81026e-31	2.07031e-30	60.4976
chr15:31329593	2.08512	-2.10134	14.5052	1.81029e-31	2.07035e-30	60.4975
chr10:117531884	2.7639	-2.20671	14.5051	1.81039e-31	2.07046e-30	60.4975
chr1:910774	1.84085	-1.77506	14.5051	1.81125e-31	2.07143e-30	60.497
chr1:230641433	1.61244	1.33122	14.505	1.81171e-31	2.07195e-30	60.4968
chr14:60720969	-1.95402	0.529329	-14.505	1.81201e-31	2.0723e-30	60.4966
chr19:56826034	1.19915	1.77726	14.505	1.81215e-31	2.07246e-30	60.4965
chr19:13013812	1.97695	-1.71957	14.505	1.81235e-31	2.07268e-30	60.4964
chr9:92987865	1.74061	2.61665	14.505	1.81236e-31	2.07268e-30	60.4964
chr15:41957370	1.65207	1.72823	14.505	1.81247e-31	2.0728e-30	60.4963
chr13:20301790	2.96683	-2.585	14.505	1.81247e-31	2.0728e-30	60.4963
chr9:105270923	2.63378	-1.26652	14.5049	1.81276e-31	2.07314e-30	60.4962
chrX:48596268	-2.11695	0.127988	-14.5049	1.81287e-31	2.07325e-30	60.4961
chr2:219624564	1.55683	2.28378	14.5049	1.81307e-31	2.07348e-30	60.496
chr17:74961011	1.67488	-2.43732	14.5049	1.81308e-31	2.07348e-30	60.496
chr2:199985710	1.50171	-0.237317	14.5049	1.81322e-31	2.07365e-30	60.4959
chr19:2425221	2.86073	-2.25317	14.5049	1.81326e-31	2.07369e-30	60.4959
chr12:103842138	1.71207	-2.95799	14.5049	1.81358e-31	2.07405e-30	60.4957
chr7:155962023	-2.79012	0.692256	-14.5049	1.8136e-31	2.07407e-30	60.4957
chr14:69917314	-2.52146	1.41256	-14.5049	1.81362e-31	2.07409e-30	60.4957
chr10:3500520	3.01866	-1.78933	14.5049	1.81371e-31	2.07419e-30	60.4956
chr6:30006185	2.1172	-2.70604	14.5049	1.81387e-31	2.07436e-30	60.4956
chr5:141485886	1.8522	0.557073	14.5049	1.81387e-31	2.07436e-30	60.4956
chr11:62925712	1.83476	-3.17713	14.5048	1.81397e-31	2.07448e-30	60.4955
chr2:152537486	-2.25488	-0.267317	-14.5048	1.81406e-31	2.07457e-30	60.4955
chr20:59191977	1.73024	-0.751585	14.5048	1.81414e-31	2.07467e-30	60.4954
chr12:124429082	1.66012	1.37787	14.5048	1.81417e-31	2.0747e-30	60.4954
chr17:40177041	-2.89488	1.10317	-14.5048	1.81425e-31	2.07478e-30	60.4954
chr2:238656552	1.42817	1.89409	14.5048	1.81427e-31	2.0748e-30	60.4953
chr12:123583253	1.66829	-1.76902	14.5048	1.81437e-31	2.07491e-30	60.4953
chr7:20140440	2.83793	-1.79994	14.5048	1.81456e-31	2.07513e-30	60.4952
chr20:63521872	3.02049	-1.67293	14.5048	1.81475e-31	2.07535e-30	60.4951
chr9:110284405	-2.32378	2.44774	-14.5048	1.81476e-31	2.07535e-30	60.4951
chr17:82684464	-1.97732	1.87768	-14.5048	1.81483e-31	2.07542e-30	60.495
chr19:5060993	-1.87963	3.1114	-14.5047	1.81511e-31	2.07574e-30	60.4949
chr19:49555806	1.5139	2.74317	14.5047	1.81515e-31	2.07579e-30	60.4949
chr9:127716186	2.07293	-2.87573	14.5047	1.81516e-31	2.07579e-30	60.4949
chr2:30385500	1.9011	-1.63262	14.5047	1.81537e-31	2.07603e-30	60.4947
chr11:394383	3.11793	-2.20396	14.5047	1.81554e-31	2.07622e-30	60.4946
chr17:46811476	1.90366	2.15085	14.5047	1.8157e-31	2.0764e-30	60.4946
chr8:140310311	2.91854	-1.86549	14.5047	1.81602e-31	2.07677e-30	60.4944
chr6:1385319	1.95732	-2.405	14.5047	1.81604e-31	2.07678e-30	60.4944
chr10:62433308	1.43098	-3.61671	14.5047	1.81621e-31	2.07697e-30	60.4943
chr1:53277040	2.25732	-0.40061	14.5046	1.81627e-31	2.07704e-30	60.4942
chr3:193945171	1.48476	2.07372	14.5046	1.81645e-31	2.07724e-30	60.4941
chr16:57268984	1.9989	-2.16262	14.5046	1.81646e-31	2.07724e-30	60.4941
chr12:125219975	-1.68744	1.89799	-14.5046	1.81658e-31	2.07738e-30	60.4941
chr11:68380467	-1.48354	-3.34701	-14.5046	1.81667e-31	2.07748e-30	60.494
chr15:90253253	1.46402	2.61726	14.5046	1.81667e-31	2.07748e-30	60.494
chr7:50400364	3.02341	-1.74159	14.5046	1.81676e-31	2.07758e-30	60.494
chr6:169158857	2.61427	-0.808598	14.5046	1.81677e-31	2.07758e-30	60.494
chr1:220887296	2.54329	-1.15872	14.5046	1.8168e-31	2.07762e-30	60.4939
chr5:135026333	1.62695	2.44067	14.5046	1.81687e-31	2.0777e-30	60.4939
chr8:143549751	-1.66037	1.28762	-14.5046	1.81691e-31	2.07774e-30	60.4939
chr19:1365574	-1.31585	1.65195	-14.5046	1.81696e-31	2.07779e-30	60.4939
chr10:541112	-2.69061	1.53726	-14.5046	1.81725e-31	2.07811e-30	60.4937
chr5:172599056	1.59671	1.80116	14.5045	1.81755e-31	2.07846e-30	60.4935
chr17:6710541	1.46793	1.53091	14.5045	1.81784e-31	2.07878e-30	60.4934
chr18:48134619	-1.46695	3.40116	-14.5045	1.81794e-31	2.07889e-30	60.4933
chr1:30726384	2.27415	-0.75878	14.5045	1.818e-31	2.07896e-30	60.4933
chr6:111712622	2.98244	-1.87573	14.5045	1.81829e-31	2.07929e-30	60.4931
chr10:71712558	-2.68537	2.00256	-14.5045	1.81861e-31	2.07965e-30	60.493
chr12:130788536	2.41146	-0.0796341	14.5044	1.81872e-31	2.07978e-30	60.4929
chr12:129109133	1.42049	1.5222	14.5044	1.81896e-31	2.08005e-30	60.4928
chr13:99409465	1.45756	1.65439	14.5044	1.819e-31	2.08008e-30	60.4927
chr3:38004102	-1.65037	2.12628	-14.5044	1.8191e-31	2.0802e-30	60.4927
chr1:206116746	1.77683	2.64561	14.5044	1.8191e-31	2.0802e-30	60.4927
chr19:18794174	1.64561	1.13683	14.5044	1.81915e-31	2.08025e-30	60.4927
chr12:132663074	-2.98878	1.50488	-14.5044	1.81933e-31	2.08046e-30	60.4926
chr10:12193198	-1.72	1.17817	-14.5044	1.81942e-31	2.08055e-30	60.4925
chr1:185733633	-1.82695	1.62177	-14.5044	1.81953e-31	2.08068e-30	60.4924
chr7:157552504	1.35256	2.26409	14.5044	1.81966e-31	2.08082e-30	60.4924
chr6:1961193	2.8739	-1.16866	14.5043	1.81983e-31	2.08101e-30	60.4923
chr16:56330917	2.76122	-1.51463	14.5043	1.82021e-31	2.08145e-30	60.4921
chr17:67467924	-1.90634	2.25146	-14.5043	1.82051e-31	2.08179e-30	60.4919
chr17:39212360	-2.38573	0.73628	-14.5043	1.82097e-31	2.08231e-30	60.4917
chr7:1555697	2.72671	-2.35726	14.5042	1.821e-31	2.08233e-30	60.4916
chr15:73732922	1.52573	0.676646	14.5042	1.82101e-31	2.08234e-30	60.4916
chr2:222305745	2.20939	-1.9347	14.5042	1.82101e-31	2.08234e-30	60.4916
chr20:62918942	-2.40902	1.05402	-14.5042	1.82128e-31	2.08265e-30	60.4915
chr18:52288569	1.81878	-2.73793	14.5042	1.82129e-31	2.08265e-30	60.4915
chr1:19081586	2.8978	-1.58988	14.5042	1.82141e-31	2.08279e-30	60.4914
chr18:79465972	1.87354	-0.220427	14.5042	1.82142e-31	2.08279e-30	60.4914
chr22:48577379	-1.8661	0.86622	-14.5042	1.82148e-31	2.08286e-30	60.4914
chr9:108836038	1.66707	1.40695	14.5042	1.82184e-31	2.08327e-30	60.4912
chr1:230746734	-1.85195	2.2611	-14.5042	1.82186e-31	2.08329e-30	60.4912
chr4:1803934	-1.35366	2.80329	-14.5042	1.82194e-31	2.08338e-30	60.4911
chr7:860132	1.61195	2.81171	14.5042	1.82214e-31	2.0836e-30	60.491
chr15:82043577	2.11915	-0.671037	14.5041	1.8224e-31	2.0839e-30	60.4909
chr6:1619264	2.16183	-1.39177	14.5041	1.82263e-31	2.08416e-30	60.4907
chr7:99374055	1.58402	-2.27189	14.5041	1.82291e-31	2.08447e-30	60.4906
chr16:90006154	1.42049	2.52951	14.5041	1.82318e-31	2.08478e-30	60.4904
chr17:81459327	-1.73805	2.34171	-14.504	1.82341e-31	2.08503e-30	60.4903
chr9:14307265	-2.58756	1.23646	-14.504	1.82342e-31	2.08504e-30	60.4903
chr10:33107032	1.50341	2.00488	14.504	1.82367e-31	2.08533e-30	60.4902
chr1:24931892	2.83549	-2.07152	14.504	1.82371e-31	2.08537e-30	60.4902
chr14:102987571	-3.6628	1.55335	-14.504	1.82377e-31	2.08543e-30	60.4901
chr5:1161966	-2.84963	0.79628	-14.504	1.82377e-31	2.08543e-30	60.4901
chr19:16575950	2.08268	1.05793	14.504	1.82377e-31	2.08543e-30	60.4901
chr21:43301189	2.9639	-1.55256	14.504	1.82378e-31	2.08544e-30	60.4901
chr21:40840701	2.60854	-1.76134	14.504	1.82393e-31	2.0856e-30	60.49
chr20:41138743	2.11671	-2.65421	14.504	1.82399e-31	2.08567e-30	60.49
chr17:83078544	1.6022	-3.8522	14.504	1.82418e-31	2.08588e-30	60.4899
chr20:62378359	2.98341	-1.98646	14.504	1.8242e-31	2.0859e-30	60.4899
chr4:109968812	1.47037	2.25555	14.504	1.82442e-31	2.08615e-30	60.4898
chr1:26162457	1.67732	-2.72659	14.5039	1.82456e-31	2.0863e-30	60.4897
chr8:144506148	1.99329	1.58872	14.5039	1.82456e-31	2.0863e-30	60.4897
chr16:4316897	2.69915	-2.09287	14.5039	1.82477e-31	2.08653e-30	60.4896
chr11:64103770	-1.83829	2.84207	-14.5039	1.82525e-31	2.08708e-30	60.4893
chr12:13256531	-1.55524	0.120305	-14.5039	1.82541e-31	2.08727e-30	60.4892
chr1:51919466	-2.74878	1.03061	-14.5039	1.82546e-31	2.08732e-30	60.4892
chr11:15968727	2.8978	-1.6672	14.5039	1.82552e-31	2.08739e-30	60.4892
chr17:28716944	3.10195	-1.75451	14.5039	1.82563e-31	2.0875e-30	60.4891
chr13:106757672	1.47329	1.64957	14.5038	1.82576e-31	2.08765e-30	60.489
chr17:1191238	1.88061	-0.914939	14.5038	1.82625e-31	2.08821e-30	60.4888
chr3:58607035	-2.2422	1.31878	-14.5038	1.82631e-31	2.08828e-30	60.4887
chr7:44962804	3.05927	-2.54634	14.5038	1.82634e-31	2.08831e-30	60.4887
chr13:110095104	2.18683	-2.68146	14.5038	1.8264e-31	2.08837e-30	60.4887
chr7:158532245	-2.43073	0.62	-14.5038	1.82662e-31	2.08862e-30	60.4886
chr16:66248284	-2.27463	1.7722	-14.5038	1.82678e-31	2.08879e-30	60.4885
chr8:11744044	1.63427	-0.123232	14.5037	1.82689e-31	2.08892e-30	60.4884
chr9:98173822	-1.67476	3.03994	-14.5037	1.82692e-31	2.08895e-30	60.4884
chr16:81645300	3.01171	-1.64378	14.5037	1.82694e-31	2.08897e-30	60.4884
chr2:134206657	-2.00744	1.92335	-14.5037	1.82734e-31	2.08942e-30	60.4882
chr17:48068745	1.61598	0.564329	14.5037	1.82736e-31	2.08944e-30	60.4882
chr7:37447385	-1.33573	-0.22689	-14.5037	1.82756e-31	2.08967e-30	60.488
chr7:44963129	2.36439	-1.60549	14.5037	1.82761e-31	2.08972e-30	60.488
chr5:171668123	2.72537	-1.94098	14.5037	1.82773e-31	2.08985e-30	60.488
chr10:92695886	2.89146	-2.0022	14.5037	1.82776e-31	2.08989e-30	60.4879
chr15:32701561	1.80183	2.37933	14.5037	1.82785e-31	2.08999e-30	60.4879
chr6:28513442	-2.58024	0.871707	-14.5037	1.82794e-31	2.09008e-30	60.4878
chr17:4497588	2.89134	-2.02262	14.5037	1.82802e-31	2.09017e-30	60.4878
chr1:220889342	3.05744	-1.88299	14.5036	1.82825e-31	2.09043e-30	60.4877
chr7:45130152	1.66451	1.44201	14.5036	1.82831e-31	2.09049e-30	60.4876
chr16:88842250	-1.53671	3.09201	-14.5036	1.82831e-31	2.0905e-30	60.4876
chr1:32361523	2.23268	-2.14073	14.5036	1.82845e-31	2.09065e-30	60.4876
chr7:27106766	3.30683	-2.11634	14.5036	1.82848e-31	2.09068e-30	60.4875
chr10:62813572	1.73805	2.06159	14.5036	1.82848e-31	2.09068e-30	60.4875
chr1:109199952	-3.0328	1.3897	-14.5036	1.82861e-31	2.09082e-30	60.4875
chr7:1940725	-3.17598	1.34091	-14.5036	1.82872e-31	2.09094e-30	60.4874
chr6:125759132	1.65878	2.2861	14.5036	1.82874e-31	2.09097e-30	60.4874
chr12:132601915	-2.43732	1.19232	-14.5036	1.82901e-31	2.09127e-30	60.4873
chr17:49360997	-1.38927	-2.7978	-14.5036	1.82904e-31	2.0913e-30	60.4872
chr3:159852881	1.49988	-3.30445	14.5036	1.82906e-31	2.09132e-30	60.4872
chr5:177508403	-2.8278	1.99585	-14.5036	1.82914e-31	2.09141e-30	60.4872
chr19:2191214	1.36146	2.45671	14.5035	1.82951e-31	2.09183e-30	60.487
chr3:171458027	2.18366	-1.04341	14.5035	1.82953e-31	2.09185e-30	60.487
chr11:11271192	1.59951	2.77598	14.5035	1.82961e-31	2.09193e-30	60.4869
chr10:5511603	-1.96037	2.14079	-14.5035	1.82994e-31	2.09231e-30	60.4867
chr12:6774092	2.11524	-1.05994	14.5035	1.82994e-31	2.09231e-30	60.4867
chr22:42109061	1.97756	0.448415	14.5035	1.82994e-31	2.09231e-30	60.4867
chr14:68937945	2.35768	-2.12616	14.5035	1.83003e-31	2.09241e-30	60.4867
chr17:29179552	3.11341	-2.15951	14.5035	1.83025e-31	2.09265e-30	60.4866
chr22:33873333	-2.79256	0.864085	-14.5034	1.8306e-31	2.09305e-30	60.4864
chr12:120225428	1.95	-2.85854	14.5034	1.83069e-31	2.09315e-30	60.4863
chr14:91303736	1.70756	1.16646	14.5034	1.8308e-31	2.09327e-30	60.4863
chr14:65790323	1.42293	1.76439	14.5034	1.83083e-31	2.0933e-30	60.4863
chr19:48320704	1.45927	-3.10732	14.5034	1.83086e-31	2.09333e-30	60.4862
chr2:43277556	-1.46451	1.41055	-14.5034	1.83092e-31	2.0934e-30	60.4862
chr15:37032664	-2.0072	1.60811	-14.5034	1.83105e-31	2.09354e-30	60.4861
chr5:139659242	1.99793	-2.27323	14.5034	1.83112e-31	2.09361e-30	60.4861
chr22:20531035	2.65207	-1.65909	14.5034	1.83148e-31	2.09403e-30	60.4859
chr1:10728743	2.09134	0.077378	14.5034	1.8315e-31	2.09405e-30	60.4859
chr16:12311580	1.37098	3.335	14.5033	1.83187e-31	2.09446e-30	60.4857
chr2:28421035	1.64085	1.2003	14.5033	1.83255e-31	2.09524e-30	60.4853
chr10:125808182	1.66146	2.12476	14.5032	1.83283e-31	2.09556e-30	60.4852
chr2:239383545	-2.88439	1.9189	-14.5032	1.83297e-31	2.09572e-30	60.4851
chr11:68020614	2.33207	-2.53591	14.5032	1.83305e-31	2.0958e-30	60.485
chr12:15886890	-1.59634	2.36671	-14.5032	1.83313e-31	2.09589e-30	60.485
chr17:4711869	-2.86293	1.14366	-14.5032	1.83314e-31	2.0959e-30	60.485
chr17:9225998	2.2989	-0.0348171	14.5032	1.83319e-31	2.09594e-30	60.485
chr12:57735703	2.42634	-2.27646	14.5032	1.8333e-31	2.09607e-30	60.4849
chr4:150583382	3.18183	-1.28848	14.5032	1.8333e-31	2.09607e-30	60.4849
chr19:6744952	3.04171	-1.63988	14.5032	1.83336e-31	2.09613e-30	60.4849
chr11:129767002	1.41463	-3.05732	14.5032	1.83346e-31	2.09625e-30	60.4848
chr3:141558196	2.00098	-2.24622	14.5032	1.83381e-31	2.09665e-30	60.4846
chr12:128381979	-1.7961	-1.72976	-14.5032	1.83385e-31	2.09668e-30	60.4846
chr4:8415885	-1.40439	1.88085	-14.5032	1.83388e-31	2.09672e-30	60.4846
chr9:128392517	2.1261	-0.995	14.5032	1.83392e-31	2.09676e-30	60.4846
chr22:38314680	2.465	-1.48933	14.5031	1.83417e-31	2.09704e-30	60.4844
chr16:67284895	-2.85549	1.02872	-14.5031	1.8342e-31	2.09707e-30	60.4844
chr6:154508835	2.12085	-3.11774	14.5031	1.83422e-31	2.09709e-30	60.4844
chr12:48185442	2.43683	-2.32866	14.5031	1.83431e-31	2.09719e-30	60.4844
chr6:33278379	2.42098	-1.17207	14.5031	1.8345e-31	2.09741e-30	60.4843
chr2:240351656	2.78427	-1.8014	14.5031	1.83452e-31	2.09742e-30	60.4842
chr1:156218080	-1.98951	-2.54549	-14.5031	1.83453e-31	2.09743e-30	60.4842
chr5:14297103	-1.74415	2.34756	-14.5031	1.83475e-31	2.09768e-30	60.4841
chr22:39559989	1.98598	-0.317988	14.5031	1.8348e-31	2.09773e-30	60.4841
chr3:67311657	2.91939	-1.63921	14.5031	1.83481e-31	2.09774e-30	60.4841
chr17:76379664	1.55707	2.17463	14.5031	1.83506e-31	2.09802e-30	60.484
chr7:27175214	1.87134	-0.0844512	14.5031	1.8351e-31	2.09807e-30	60.4839
chr4:177596910	1.49732	-0.732927	14.5031	1.83515e-31	2.09812e-30	60.4839
chr20:62064376	3.18634	-2.06817	14.5031	1.83516e-31	2.09813e-30	60.4839
chr14:99242379	-1.9172	-1.23079	-14.503	1.83559e-31	2.09861e-30	60.4837
chr10:124417723	2.79146	-1.92634	14.503	1.83573e-31	2.09877e-30	60.4836
chr11:979204	1.55012	2.05372	14.503	1.83594e-31	2.09901e-30	60.4835
chr19:12940116	-2.03341	-0.282683	-14.503	1.83602e-31	2.0991e-30	60.4834
chr16:88523537	-2.11707	0.366098	-14.503	1.83616e-31	2.09925e-30	60.4834
chr6:34155437	1.67817	-1.42262	14.503	1.8362e-31	2.09929e-30	60.4833
chr2:241559858	1.57061	-3.52835	14.503	1.8362e-31	2.0993e-30	60.4833
chr10:48466444	3.09902	-1.59159	14.5029	1.83643e-31	2.09955e-30	60.4832
chr19:47506990	2.73524	-0.873598	14.5029	1.83645e-31	2.09957e-30	60.4832
chr17:18247025	2.79012	-1.39457	14.5029	1.83648e-31	2.0996e-30	60.4832
chr16:1010561	-2.0539	1.33012	-14.5029	1.83653e-31	2.09966e-30	60.4832
chr9:134643149	1.83122	-2.78159	14.5029	1.83659e-31	2.09972e-30	60.4831
chr9:33444136	-1.68402	2.95201	-14.5029	1.83661e-31	2.09974e-30	60.4831
chr1:43587722	3.13183	-2.11372	14.5029	1.83671e-31	2.09985e-30	60.4831
chr5:14299001	-1.61171	2.57646	-14.5029	1.8368e-31	2.09995e-30	60.483
chr6:28693996	2.12927	-2.29988	14.5029	1.83699e-31	2.10016e-30	60.4829
chr5:37772207	4.31439	-1.04134	14.5029	1.8371e-31	2.10029e-30	60.4828
chr5:93035305	1.86146	0.283415	14.5029	1.83723e-31	2.10043e-30	60.4828
chr14:102930665	1.79256	-3.38067	14.5029	1.83725e-31	2.10045e-30	60.4828
chr1:159900447	2.78354	-1.97189	14.5029	1.83735e-31	2.10056e-30	60.4827
chr20:58459872	-1.51329	2.87177	-14.5028	1.8376e-31	2.10085e-30	60.4826
chr7:151114517	3.00073	-2.1122	14.5028	1.83773e-31	2.10099e-30	60.4825
chr11:6630322	3.25951	-2.03524	14.5028	1.83777e-31	2.10103e-30	60.4825
chr19:18777389	1.9761	0.866951	14.5028	1.83798e-31	2.10127e-30	60.4824
chr19:56664325	2.2639	1.05085	14.5028	1.83825e-31	2.10158e-30	60.4822
chr2:9107845	2.65756	-1.23646	14.5028	1.83827e-31	2.10159e-30	60.4822
chr7:156657613	-2.09598	1.72299	-14.5028	1.83863e-31	2.102e-30	60.482
chr6:42226882	3.0811	-1.82701	14.5027	1.83887e-31	2.10228e-30	60.4819
chr7:46370123	2.33841	-1.98055	14.5027	1.83901e-31	2.10243e-30	60.4818
chr10:3066594	1.49622	-3.66811	14.5027	1.83901e-31	2.10243e-30	60.4818
chr3:36945693	1.61585	2.9622	14.5027	1.83913e-31	2.10256e-30	60.4817
chr17:79814639	1.78878	-2.69805	14.5027	1.83925e-31	2.10269e-30	60.4817
chr6:131063844	1.50866	-3.12665	14.5027	1.83925e-31	2.10269e-30	60.4817
chr8:71548407	-1.41463	0.423293	-14.5027	1.83956e-31	2.10304e-30	60.4815
chr10:78409055	-2.39463	1.56415	-14.5027	1.83972e-31	2.10322e-30	60.4814
chr2:29053434	2.85317	-1.63268	14.5027	1.83992e-31	2.10344e-30	60.4813
chr19:50510383	2.51305	-2.13457	14.5027	1.83992e-31	2.10344e-30	60.4813
chr16:87703220	-3.04268	1.8789	-14.5026	1.84006e-31	2.1036e-30	60.4812
chr1:2243359	2.19524	1.06055	14.5026	1.84013e-31	2.10368e-30	60.4812
chr8:23573396	2.42134	0.28128	14.5026	1.84025e-31	2.10381e-30	60.4811
chr12:132271847	-1.94085	2.2614	-14.5026	1.84067e-31	2.10429e-30	60.4809
chr1:25544550	2.23524	-2.26055	14.5026	1.84069e-31	2.1043e-30	60.4809
chr3:81864358	2.76329	-1.70823	14.5026	1.84082e-31	2.10444e-30	60.4808
chr12:57631289	1.69378	-2.00994	14.5026	1.84107e-31	2.10473e-30	60.4807
chr2:9844492	-3.06561	1.27366	-14.5026	1.84114e-31	2.10481e-30	60.4806
chr17:41494585	2.6089	-1.88774	14.5025	1.84137e-31	2.10507e-30	60.4805
chr11:118609744	2.32951	-3.33024	14.5025	1.84153e-31	2.10524e-30	60.4804
chr11:65585658	1.92902	0.148659	14.5025	1.84159e-31	2.10532e-30	60.4804
chr3:125013931	-2.15305	1.77323	-14.5025	1.84169e-31	2.10543e-30	60.4803
chr6:133896244	1.55061	-2.8697	14.5025	1.84203e-31	2.1058e-30	60.4802
chr4:8237487	1.32439	2.15195	14.5025	1.8423e-31	2.10611e-30	60.48
chr20:1559878	1.7689	1.16384	14.5024	1.84237e-31	2.10619e-30	60.48
chr9:7394170	2.18134	-1.08079	14.5024	1.84253e-31	2.10637e-30	60.4799
chr19:49468358	2.90073	-1.15549	14.5024	1.84256e-31	2.1064e-30	60.4799
chr9:131093751	2.13695	1.60713	14.5024	1.84257e-31	2.1064e-30	60.4799
chr2:132671726	1.54305	-1.89189	14.5024	1.84261e-31	2.10645e-30	60.4798
chr4:1784625	-2.5639	1.18512	-14.5024	1.84302e-31	2.10692e-30	60.4796
chr2:17107695	1.59683	2.07037	14.5024	1.84322e-31	2.10714e-30	60.4795
chr1:201016510	-1.72646	-1.65445	-14.5024	1.84326e-31	2.10718e-30	60.4795
chr12:56591391	-2.38988	1.57384	-14.5024	1.8433e-31	2.10722e-30	60.4795
chr5:96742733	-3.05073	1.89488	-14.5024	1.84338e-31	2.10731e-30	60.4794
chr2:28356556	-2.15134	1.39787	-14.5024	1.84344e-31	2.10738e-30	60.4794
chr17:67140330	2.00939	1.05421	14.5024	1.84345e-31	2.10739e-30	60.4794
chr7:20140441	2.80768	-1.80165	14.5024	1.84349e-31	2.10743e-30	60.4794
chr15:96363290	1.91341	-2.83463	14.5024	1.84349e-31	2.10743e-30	60.4794
chr14:25007336	2.96378	-1.68433	14.5024	1.84353e-31	2.10747e-30	60.4794
chr6:35063696	-2.27707	1.18622	-14.5023	1.84371e-31	2.10767e-30	60.4793
chr15:88491307	-1.78805	1.4978	-14.5023	1.84385e-31	2.10783e-30	60.4792
chr4:70709789	-2.60122	1.00805	-14.5023	1.8439e-31	2.10788e-30	60.4791
chr14:89590449	1.81732	2.4539	14.5023	1.84398e-31	2.10797e-30	60.4791
chr7:100892769	1.56659	1.88146	14.5023	1.84399e-31	2.10798e-30	60.4791
chr9:136658495	-2.33305	-0.121646	-14.5023	1.844e-31	2.10798e-30	60.4791
chr9:88971433	-2.06085	1.48994	-14.5023	1.84407e-31	2.10806e-30	60.4791
chr12:175999	1.30939	2.50518	14.5023	1.84413e-31	2.10813e-30	60.479
chr11:76796099	-1.87098	2.4772	-14.5023	1.84415e-31	2.10815e-30	60.479
chr6:11200812	1.51866	2.57713	14.5023	1.84419e-31	2.10819e-30	60.479
chr2:23827102	-2.41366	0.987073	-14.5023	1.84438e-31	2.1084e-30	60.4789
chr3:47877455	-2.47	-0.0840244	-14.5023	1.84449e-31	2.10852e-30	60.4788
chr6:31901203	2.2889	-2.40165	14.5022	1.84478e-31	2.10885e-30	60.4787
chr10:132889846	2.34012	-0.132378	14.5022	1.84544e-31	2.1096e-30	60.4783
chr7:75989185	2.58317	-1.30671	14.5022	1.84572e-31	2.10991e-30	60.4782
chr2:15912507	2.56134	-1.97543	14.5022	1.84579e-31	2.10999e-30	60.4781
chr11:60843507	-2.35854	1.03963	-14.5021	1.84619e-31	2.11045e-30	60.4779
chr15:41919225	1.84085	2.71652	14.5021	1.84653e-31	2.11083e-30	60.4777
chr4:3640568	1.75415	0.505244	14.5021	1.84656e-31	2.11086e-30	60.4777
chr7:128842233	-1.7578	-1.38463	-14.5021	1.84661e-31	2.11091e-30	60.4777
chr20:3675349	-1.83037	-0.210061	-14.5021	1.84662e-31	2.11093e-30	60.4777
chr17:79202221	1.66866	0.84311	14.5021	1.84664e-31	2.11095e-30	60.4777
chr10:117136774	2.04463	-2.32988	14.5021	1.84673e-31	2.11105e-30	60.4776
chr6:33312647	2.22037	-2.82872	14.5021	1.84682e-31	2.11114e-30	60.4776
chr12:29604613	1.49305	2.44835	14.5021	1.84687e-31	2.1112e-30	60.4775
chr1:88462963	1.82549	-2.5636	14.5021	1.84692e-31	2.11126e-30	60.4775
chr15:98104946	1.76354	2.05116	14.5021	1.84697e-31	2.11131e-30	60.4775
chr17:47870769	1.67183	0.618476	14.5021	1.84706e-31	2.11141e-30	60.4774
chr6:138211265	1.5322	1.81183	14.502	1.84715e-31	2.1115e-30	60.4774
chr3:45349090	2.79646	-2.08933	14.502	1.84728e-31	2.11165e-30	60.4773
chr1:182817965	2.17244	-0.0919512	14.502	1.84754e-31	2.11195e-30	60.4772
chr1:116534496	2.16	0.687927	14.502	1.84755e-31	2.11195e-30	60.4772
chr19:50550895	1.4322	-1.25049	14.502	1.84769e-31	2.1121e-30	60.4771
chr4:144734770	2.35854	-2.69902	14.502	1.84775e-31	2.11218e-30	60.4771
chr6:10318780	-1.80366	2.67939	-14.502	1.84782e-31	2.11226e-30	60.477
chr19:34772261	1.90134	0.337988	14.502	1.84785e-31	2.11228e-30	60.477
chr1:3595261	1.5861	1.69634	14.502	1.84803e-31	2.11249e-30	60.4769
chr4:7981714	1.54683	1.35476	14.502	1.84824e-31	2.11272e-30	60.4768
chr7:1537247	3.1511	-1.87591	14.502	1.84825e-31	2.11273e-30	60.4768
chr14:64611802	-1.92683	1.8189	-14.502	1.84829e-31	2.11277e-30	60.4768
chr12:132567824	1.39122	1.6972	14.5019	1.84834e-31	2.11282e-30	60.4767
chr20:281513	-2.25329	0.0366463	-14.5019	1.8486e-31	2.11311e-30	60.4766
chr2:130590778	1.18927	-0.0391463	14.5019	1.8486e-31	2.11311e-30	60.4766
chr1:207801836	-2.69744	1.1464	-14.5019	1.84868e-31	2.1132e-30	60.4766
chr10:72292384	3.08	-1.8811	14.5019	1.84881e-31	2.11335e-30	60.4765
chr2:241546807	1.54878	-1.11683	14.5019	1.84886e-31	2.1134e-30	60.4765
chrX:153456278	-2.03634	2.14122	-14.5019	1.84889e-31	2.11343e-30	60.4765
chr17:75114459	-1.90902	-1.44463	-14.5019	1.84898e-31	2.11354e-30	60.4764
chr6:16713225	-2.76951	1.00329	-14.5019	1.84911e-31	2.11367e-30	60.4763
chr2:47064507	-1.70524	2.39104	-14.5019	1.84918e-31	2.11375e-30	60.4763
chr7:4763292	-1.87244	2.82085	-14.5019	1.84932e-31	2.11391e-30	60.4762
chr9:129069195	-2.65268	1.85976	-14.5018	1.84964e-31	2.11427e-30	60.476
chr19:2425227	2.99378	-1.84177	14.5018	1.84969e-31	2.11433e-30	60.476
chr16:67980490	1.73683	-1.94329	14.5018	1.84981e-31	2.11446e-30	60.476
chr17:5499999	2.78671	-2.67811	14.5018	1.84984e-31	2.11449e-30	60.4759
chr17:877799	3.03207	-1.83335	14.5018	1.85017e-31	2.11486e-30	60.4758
chr16:69040428	-2.03976	2.33183	-14.5018	1.85026e-31	2.11497e-30	60.4757
chr12:8014997	2.41122	-0.0107317	14.5018	1.85031e-31	2.11501e-30	60.4757
chr8:123595882	1.52341	2.07171	14.5018	1.85064e-31	2.11539e-30	60.4755
chr21:45471659	3.10146	-1.94463	14.5018	1.85066e-31	2.11541e-30	60.4755
chr11:45650325	-1.91305	0.942866	-14.5017	1.85076e-31	2.11553e-30	60.4754
chr16:89052963	-2.50171	0.366707	-14.5017	1.85078e-31	2.11554e-30	60.4754
chr4:1806930	-2.7222	1.02829	-14.5017	1.85084e-31	2.1156e-30	60.4754
chr3:125057194	1.80732	0.622195	14.5017	1.85096e-31	2.11574e-30	60.4753
chr22:46027694	2.08305	-3.17835	14.5017	1.85102e-31	2.1158e-30	60.4753
chr1:16133878	-1.22902	0.416829	-14.5017	1.85107e-31	2.11586e-30	60.4753
chr8:22589031	2.88707	-2.17671	14.5017	1.85143e-31	2.11627e-30	60.4751
chr14:75986843	1.61268	1.36707	14.5017	1.85157e-31	2.11642e-30	60.475
chr9:136212453	1.65598	2.1475	14.5017	1.8516e-31	2.11645e-30	60.475
chr5:139394937	3.06268	-2.23207	14.5017	1.85165e-31	2.11651e-30	60.475
chr19:55345846	2.6028	-0.912866	14.5017	1.85171e-31	2.11657e-30	60.4749
chr22:41561480	1.82354	-0.687012	14.5017	1.85172e-31	2.11658e-30	60.4749
chr16:4373629	3.18415	-1.99012	14.5017	1.8518e-31	2.11666e-30	60.4749
chr17:78105277	-2.31451	1.04896	-14.5017	1.85182e-31	2.11669e-30	60.4749
chr22:49101043	-2.16207	1.91482	-14.5016	1.85212e-31	2.11703e-30	60.4747
chr6:125202415	2.81171	-2.37159	14.5016	1.85216e-31	2.11706e-30	60.4747
chr13:45826922	-2.90634	1.22171	-14.5016	1.85217e-31	2.11708e-30	60.4747
chr6:109715388	-2.20134	1.29189	-14.5016	1.85219e-31	2.1171e-30	60.4747
chr3:195876723	2.89085	-1.48274	14.5016	1.85226e-31	2.11718e-30	60.4746
chr5:139671035	-1.7889	2.7253	-14.5016	1.85236e-31	2.11728e-30	60.4746
chr4:140296613	2.92927	-2.17524	14.5016	1.85242e-31	2.11735e-30	60.4745
chr15:88136141	-1.84146	2.69756	-14.5016	1.85258e-31	2.11753e-30	60.4745
chr3:157088231	2.7872	-1.78835	14.5016	1.85259e-31	2.11753e-30	60.4745
chr11:65607470	3.29683	-2.40451	14.5016	1.8527e-31	2.11765e-30	60.4744
chr2:46073729	1.7378	-3.53549	14.5016	1.85278e-31	2.11775e-30	60.4743
chr13:112353506	1.66732	2.16415	14.5016	1.85289e-31	2.11786e-30	60.4743
chr1:243421357	-1.9911	1.73701	-14.5015	1.85315e-31	2.11816e-30	60.4741
chr22:22880430	1.68268	2.00939	14.5015	1.85325e-31	2.11827e-30	60.4741
chr11:119375791	2.26732	-0.605488	14.5015	1.85336e-31	2.1184e-30	60.474
chr1:67684372	-1.96488	-0.965976	-14.5015	1.85352e-31	2.11857e-30	60.474
chr8:100574167	1.7539	-2.21061	14.5015	1.85358e-31	2.11864e-30	60.4739
chr11:1891205	-2.82366	1.73707	-14.5015	1.85366e-31	2.11873e-30	60.4739
chr3:71249394	-2.65585	0.82878	-14.5015	1.85381e-31	2.1189e-30	60.4738
chr3:129598034	2.5678	-1.41963	14.5015	1.85391e-31	2.11901e-30	60.4737
chr10:91597769	1.56561	1.62793	14.5015	1.85408e-31	2.1192e-30	60.4736
chr8:80367062	2.675	-1.84701	14.5015	1.85409e-31	2.11921e-30	60.4736
chr3:1988303	1.65585	-1.23695	14.5015	1.8541e-31	2.11921e-30	60.4736
chr10:79386237	1.79268	0.73622	14.5015	1.8543e-31	2.11943e-30	60.4735
chr3:57293250	1.36244	2.69707	14.5014	1.85439e-31	2.11954e-30	60.4735
chr16:22245607	1.71585	0.481341	14.5014	1.85467e-31	2.11986e-30	60.4733
chr9:130119085	3.04866	-0.938598	14.5014	1.85532e-31	2.12059e-30	60.473
chr11:1304554	-1.8161	2.5089	-14.5014	1.85532e-31	2.12059e-30	60.473
chr17:45406034	2.60366	-1.06866	14.5014	1.85532e-31	2.12059e-30	60.473
chr1:54951089	2.5778	-0.217805	14.5014	1.85533e-31	2.1206e-30	60.473
chr1:2300623	-1.82646	0.516768	-14.5014	1.85537e-31	2.12063e-30	60.473
chr3:183095532	2.60341	-1.77122	14.5013	1.8557e-31	2.12101e-30	60.4728
chr1:111473993	-2.88329	1.32274	-14.5013	1.85582e-31	2.12114e-30	60.4727
chr17:82624115	-2.59085	1.76823	-14.5013	1.85584e-31	2.12116e-30	60.4727
chr14:103543442	1.76024	1.99037	14.5013	1.85643e-31	2.12184e-30	60.4724
chr9:128558301	1.70537	-2.13037	14.5013	1.85654e-31	2.12196e-30	60.4723
chr7:1854677	-2.49134	1.17433	-14.5012	1.85696e-31	2.12243e-30	60.4721
chr2:96390095	2.06683	-1.79902	14.5012	1.8572e-31	2.1227e-30	60.472
chr17:2359683	3.12902	-1.72366	14.5012	1.85724e-31	2.12275e-30	60.4719
chr12:51832532	-2.77915	1.2597	-14.5012	1.85726e-31	2.12276e-30	60.4719
chr1:36179190	2.9039	-1.21134	14.5012	1.85728e-31	2.12279e-30	60.4719
chr6:35719680	2.25817	-2.65457	14.5012	1.85733e-31	2.12284e-30	60.4719
chr9:14159545	-1.51976	3.15256	-14.5012	1.85747e-31	2.123e-30	60.4718
chr6:157489301	-1.52915	2.23128	-14.5012	1.85751e-31	2.12304e-30	60.4718
chr3:4985753	2.6911	-1.64787	14.5012	1.85756e-31	2.12309e-30	60.4718
chr7:1297741	-2.34317	0.140244	-14.5012	1.85792e-31	2.1235e-30	60.4716
chr5:175484443	1.8939	2.72098	14.5011	1.85808e-31	2.12368e-30	60.4715
chr14:28757269	1.8261	-3.27122	14.5011	1.8581e-31	2.1237e-30	60.4715
chr14:104928919	1.64122	0.914268	14.5011	1.8582e-31	2.12381e-30	60.4714
chr6:109328753	1.47146	1.44378	14.5011	1.85828e-31	2.12389e-30	60.4714
chr7:155484186	-2.64317	1.10073	-14.5011	1.85835e-31	2.12397e-30	60.4714
chr12:119804420	3.3378	-2.17195	14.5011	1.85851e-31	2.12416e-30	60.4713
chr1:228158827	3.28159	-1.74213	14.5011	1.85853e-31	2.12417e-30	60.4713
chrX:20268747	1.41854	-0.788049	14.5011	1.85857e-31	2.12421e-30	60.4712
chr13:112395943	1.54244	1.67268	14.5011	1.85859e-31	2.12424e-30	60.4712
chr16:85948207	-2.39805	1.60329	-14.5011	1.85863e-31	2.12427e-30	60.4712
chr16:84521516	-2.30939	1.75506	-14.5011	1.85875e-31	2.12441e-30	60.4711
chr9:127754965	2.43951	-1.67524	14.5011	1.85878e-31	2.12444e-30	60.4711
chr12:55935769	2.62122	-1.47537	14.5011	1.85895e-31	2.12463e-30	60.471
chr15:101121290	-1.51488	1.94976	-14.5011	1.85899e-31	2.12468e-30	60.471
chr5:177367533	2.92817	-2.14494	14.5011	1.859e-31	2.12469e-30	60.471
chr16:67149505	1.61634	2.02024	14.501	1.85916e-31	2.12487e-30	60.4709
chr12:102966778	2.17256	-1.04238	14.501	1.86017e-31	2.12601e-30	60.4704
chr12:124869396	2.27024	-1.84037	14.5009	1.86048e-31	2.12636e-30	60.4702
chr14:101457919	-1.79695	-2.12079	-14.5009	1.86051e-31	2.12639e-30	60.4702
chr10:114632842	1.71244	2.07354	14.5009	1.86054e-31	2.12643e-30	60.4702
chr1:59660168	-2.61317	0.843415	-14.5009	1.86059e-31	2.12648e-30	60.4701
chr12:117299060	-2.3528	1.2747	-14.5009	1.8612e-31	2.12717e-30	60.4698
chr6:42450316	2.04829	-2.28341	14.5009	1.86136e-31	2.12735e-30	60.4697
chr1:2444267	1.59646	-1.29323	14.5009	1.86152e-31	2.12753e-30	60.4696
chr13:28032004	-2.67866	1.31823	-14.5009	1.86154e-31	2.12755e-30	60.4696
chr16:88353640	1.50476	1.85677	14.5008	1.86169e-31	2.12772e-30	60.4696
chr3:128486033	-1.45524	-2.74945	-14.5008	1.86171e-31	2.12774e-30	60.4695
chr9:128095236	-3.01451	1.07116	-14.5008	1.86175e-31	2.12778e-30	60.4695
chr15:67830068	1.85049	-3.19732	14.5008	1.86197e-31	2.12803e-30	60.4694
chr22:39349225	-1.62049	-2.79134	-14.5008	1.86198e-31	2.12804e-30	60.4694
chr1:33183191	-1.80451	1.02921	-14.5008	1.86203e-31	2.12809e-30	60.4694
chr1:217090462	1.71098	-0.536951	14.5008	1.86209e-31	2.12816e-30	60.4693
chr7:70631850	1.59207	2.46226	14.5008	1.86233e-31	2.12842e-30	60.4692
chr5:150303929	2.82354	-1.82518	14.5008	1.86238e-31	2.12848e-30	60.4692
chr2:222221713	1.69683	1.93476	14.5008	1.86247e-31	2.12858e-30	60.4691
chr9:93305636	1.60012	2.28116	14.5008	1.86251e-31	2.12863e-30	60.4691
chr13:98978041	3.3578	-2.19439	14.5008	1.86271e-31	2.12885e-30	60.469
chr14:24613999	-2.82768	0.54689	-14.5007	1.86286e-31	2.12902e-30	60.4689
chr16:88635228	1.74402	-2.31323	14.5007	1.86291e-31	2.12907e-30	60.4689
chr12:100717969	1.41293	-2.50659	14.5007	1.86303e-31	2.1292e-30	60.4688
chr6:4056485	1.63756	2.4428	14.5007	1.8632e-31	2.12939e-30	60.4687
chr8:143878883	1.69134	-3.42335	14.5007	1.86323e-31	2.12943e-30	60.4687
chr19:18418344	1.62146	-3.21244	14.5007	1.86345e-31	2.12967e-30	60.4686
chr5:149618836	1.53829	-3.17573	14.5007	1.8635e-31	2.12972e-30	60.4686
chr10:124045377	1.71293	0.70122	14.5007	1.86363e-31	2.12987e-30	60.4685
chr1:159932705	-2.54268	0.818171	-14.5007	1.86363e-31	2.12987e-30	60.4685
chr11:128549525	1.83976	-1.95207	14.5007	1.86364e-31	2.12987e-30	60.4685
chr17:78231269	1.4739	-0.429024	14.5007	1.8639e-31	2.13016e-30	60.4684
chr22:48278095	-1.7689	-0.79689	-14.5006	1.86423e-31	2.13054e-30	60.4682
chr1:231528009	1.28268	-1.28659	14.5006	1.86427e-31	2.13058e-30	60.4682
chr22:38033805	-1.67537	-0.145122	-14.5006	1.86432e-31	2.13063e-30	60.4681
chr4:8392715	1.59256	3.02152	14.5006	1.86432e-31	2.13063e-30	60.4681
chr5:52991062	2.64073	-1.09622	14.5006	1.8644e-31	2.13072e-30	60.4681
chr4:32197054	-2.29841	1.48299	-14.5006	1.86443e-31	2.13075e-30	60.4681
chr12:16606848	2.08695	-2.30165	14.5006	1.86445e-31	2.13077e-30	60.4681
chr5:3326529	-1.76805	1.01622	-14.5006	1.86488e-31	2.13125e-30	60.4678
chr3:45597327	2.77159	-2.20555	14.5006	1.86502e-31	2.13142e-30	60.4678
chr1:2503696	2.01207	-2.2753	14.5005	1.86526e-31	2.13168e-30	60.4676
chr3:71729241	1.38463	-1.31488	14.5005	1.86538e-31	2.13182e-30	60.4676
chr2:393827	1.8861	-2.58012	14.5005	1.86544e-31	2.13188e-30	60.4675
chr14:51473976	1.96817	0.601646	14.5005	1.86554e-31	2.132e-30	60.4675
chr3:195546486	2.29329	-1.45652	14.5005	1.86567e-31	2.13214e-30	60.4674
chr17:81097676	1.7161	-2.72463	14.5005	1.86601e-31	2.13252e-30	60.4672
chr19:3456520	1.86939	0.0966463	14.5005	1.86608e-31	2.1326e-30	60.4672
chr10:11870466	2.42171	-2.34524	14.5005	1.86625e-31	2.13279e-30	60.4671
chr10:4780878	-3.6589	1.29433	-14.5005	1.86634e-31	2.1329e-30	60.4671
chr1:11848084	-1.92402	0.88311	-14.5004	1.86641e-31	2.13296e-30	60.467
chr21:46180126	1.80878	2.06024	14.5004	1.86646e-31	2.13302e-30	60.467
chr4:15656260	1.61061	2.23201	14.5004	1.86646e-31	2.13302e-30	60.467
chr15:101203217	-2.42939	1.46152	-14.5004	1.8667e-31	2.13329e-30	60.4669
chr2:199604184	2.88976	-1.97976	14.5004	1.86681e-31	2.13341e-30	60.4668
chr8:28351673	3.17927	-1.94183	14.5004	1.86691e-31	2.13353e-30	60.4668
chr11:66100407	-1.5228	1.73701	-14.5004	1.8672e-31	2.13385e-30	60.4666
chr6:158150852	-1.77561	2.33305	-14.5004	1.86748e-31	2.13416e-30	60.4665
chr1:17423585	1.70561	0.783415	14.5003	1.86772e-31	2.13444e-30	60.4663
chr1:116372340	2.38171	-1.86134	14.5003	1.86799e-31	2.13475e-30	60.4662
chr9:110520487	-2.58524	1.48555	-14.5003	1.86805e-31	2.1348e-30	60.4662
chr15:64884176	1.57976	-3.21841	14.5003	1.86827e-31	2.13506e-30	60.466
chr11:47355213	2.86915	-2.07421	14.5003	1.86827e-31	2.13506e-30	60.466
chr21:42525200	1.94415	-2.13146	14.5003	1.86857e-31	2.1354e-30	60.4659
chr6:109456656	1.45268	1.86939	14.5002	1.86886e-31	2.13572e-30	60.4657
chr11:67991273	2.07207	-1.9114	14.5002	1.86906e-31	2.13594e-30	60.4656
chr6:108175100	2.90951	-2.05573	14.5002	1.86908e-31	2.13597e-30	60.4656
chr3:57557704	2.28232	-1.79091	14.5002	1.86944e-31	2.13637e-30	60.4654
chr1:50417325	2.31927	-2.54012	14.5002	1.86974e-31	2.13671e-30	60.4652
chr3:52534594	3.01305	-1.76323	14.5002	1.86977e-31	2.13674e-30	60.4652
chr11:65592218	2.79256	-2.40835	14.5002	1.86987e-31	2.13685e-30	60.4652
chr7:116447197	-2.30854	0.697195	-14.5002	1.86995e-31	2.13695e-30	60.4651
chr3:131711464	2.53171	-2.02244	14.5002	1.86996e-31	2.13695e-30	60.4651
chr8:29073022	1.56244	1.29549	14.5002	1.86998e-31	2.13696e-30	60.4651
chr16:4944684	2.65293	-1.90159	14.5002	1.87e-31	2.13699e-30	60.4651
chr11:59174237	2.20232	-2.90872	14.5001	1.87009e-31	2.13709e-30	60.4651
chr8:144048051	1.64073	-1.41341	14.5001	1.87026e-31	2.13728e-30	60.465
chr10:123967496	1.67463	1.71854	14.5001	1.87066e-31	2.13773e-30	60.4648
chr16:1747260	2.29927	2.59049	14.5001	1.87096e-31	2.13807e-30	60.4646
chrX:119763128	1.66207	0.153963	14.5	1.87135e-31	2.13851e-30	60.4644
chr2:133493496	-2.31902	1.21841	-14.5	1.87144e-31	2.13861e-30	60.4643
chr1:236066229	2.0311	-0.728232	14.5	1.87147e-31	2.13864e-30	60.4643
chr7:2436661	2.18512	0.537317	14.5	1.87151e-31	2.13869e-30	60.4643
chr16:87957089	-2.04037	-1.84421	-14.5	1.87161e-31	2.13879e-30	60.4642
chr17:17994427	2.10634	-2.11268	14.5	1.87194e-31	2.13917e-30	60.4641
chr5:1108688	-2.47659	0.724146	-14.5	1.8722e-31	2.13946e-30	60.4639
chr20:3800686	2.9939	-1.45707	14.4999	1.87249e-31	2.13979e-30	60.4638
chr21:36847483	2.88024	-1.8711	14.4999	1.8728e-31	2.14014e-30	60.4636
chr11:128842504	-2.93634	1.45646	-14.4999	1.87289e-31	2.14024e-30	60.4636
chr2:97740731	1.35488	-2.1489	14.4999	1.87295e-31	2.14031e-30	60.4635
chr8:143367932	-2.2911	1.25226	-14.4999	1.87329e-31	2.14069e-30	60.4634
chr3:98784316	-1.9428	2.0403	-14.4999	1.8735e-31	2.14093e-30	60.4632
chr7:51317473	1.86695	-2.76409	14.4999	1.87351e-31	2.14093e-30	60.4632
chr4:1212284	-2.59939	1.08043	-14.4999	1.87353e-31	2.14096e-30	60.4632
chr11:6630787	3.19951	-1.79305	14.4999	1.87354e-31	2.14096e-30	60.4632
chr6:29685853	2.0172	0.290305	14.4998	1.8738e-31	2.14126e-30	60.4631
chr16:4680172	2.27378	-2.17909	14.4998	1.87389e-31	2.14135e-30	60.463
chr15:83210787	3.16537	-1.95159	14.4998	1.87413e-31	2.14163e-30	60.4629
chr9:136354798	3.28378	-2.02799	14.4998	1.87423e-31	2.14174e-30	60.4628
chr2:219570357	2.6028	-2.44921	14.4998	1.87429e-31	2.1418e-30	60.4628
chr16:49600870	2.07354	2.03274	14.4998	1.87449e-31	2.14203e-30	60.4627
chr9:34991923	2.375	-2.4986	14.4998	1.87449e-31	2.14203e-30	60.4627
chr2:241617577	-1.48427	-1.5497	-14.4998	1.8747e-31	2.14226e-30	60.4626
chr3:45085576	1.3378	2.96598	14.4997	1.87505e-31	2.14266e-30	60.4624
chr2:100242567	1.36488	2.23256	14.4997	1.8751e-31	2.14271e-30	60.4624
chr3:46577173	2.19549	-2.08848	14.4997	1.87578e-31	2.14348e-30	60.462
chr8:115683180	1.69537	2.23378	14.4997	1.87583e-31	2.14353e-30	60.462
chr6:108170458	2.5189	-1.93262	14.4997	1.87603e-31	2.14376e-30	60.4619
chr5:1566317	1.64073	2.62976	14.4997	1.87608e-31	2.14382e-30	60.4619
chr3:126894689	1.40329	1.99787	14.4996	1.87641e-31	2.14419e-30	60.4617
chr14:103558156	2.04573	1.97055	14.4996	1.87651e-31	2.14431e-30	60.4616
chr7:151381437	-2.44549	-2.14384	-14.4996	1.87662e-31	2.14442e-30	60.4616
chr15:63278363	2.1072	-3.13055	14.4996	1.87682e-31	2.14465e-30	60.4615
chr9:121151990	2.16939	-1.60604	14.4996	1.87721e-31	2.14508e-30	60.4613
chr12:64883689	1.64451	-0.057622	14.4995	1.87774e-31	2.14569e-30	60.461
chr6:37535298	1.4711	0.237256	14.4995	1.87787e-31	2.14584e-30	60.4609
chr4:3513138	1.59549	2.81518	14.4995	1.87789e-31	2.14586e-30	60.4609
chr11:57340123	1.96524	-1.25933	14.4995	1.87798e-31	2.14595e-30	60.4609
chr16:84603398	-2.47756	0.728537	-14.4995	1.87816e-31	2.14616e-30	60.4608
chr5:178078387	-1.9361	1.15585	-14.4995	1.87825e-31	2.14626e-30	60.4607
chr3:44580917	1.40293	-0.225122	14.4995	1.87836e-31	2.14638e-30	60.4606
chr16:3012366	2.92134	-2.11933	14.4994	1.87855e-31	2.14659e-30	60.4605
chr10:129707715	-1.69817	3.05506	-14.4994	1.8789e-31	2.14699e-30	60.4604
chr6:143397988	2.84756	-1.18988	14.4994	1.87903e-31	2.14713e-30	60.4603
chr6:15313573	-2.94305	0.925915	-14.4994	1.87903e-31	2.14713e-30	60.4603
chr1:32336796	1.44854	-2.75585	14.4994	1.87903e-31	2.14713e-30	60.4603
chr2:74553556	2.45902	-0.952683	14.4994	1.87954e-31	2.1477e-30	60.46
chr10:14972484	1.50854	1.36195	14.4994	1.87962e-31	2.1478e-30	60.46
chr17:62680072	1.99634	1.44854	14.4993	1.87977e-31	2.14796e-30	60.4599
chr10:132405486	2.11317	2.14463	14.4993	1.87991e-31	2.14812e-30	60.4598
chr19:8595820	-2.2672	1.79567	-14.4993	1.88007e-31	2.14829e-30	60.4597
chr17:19579584	2.04927	-2.27232	14.4993	1.88007e-31	2.1483e-30	60.4597
chr11:128777058	2.85988	-1.74774	14.4993	1.88082e-31	2.14915e-30	60.4593
chr1:33082306	1.57585	-2.36378	14.4993	1.88097e-31	2.14931e-30	60.4593
chr1:1462547	1.80915	-2.41689	14.4992	1.88131e-31	2.1497e-30	60.4591
chr13:42781603	-1.77988	2.04982	-14.4992	1.88136e-31	2.14975e-30	60.4591
chr2:240899654	1.26476	2.29457	14.4992	1.88146e-31	2.14987e-30	60.459
chr16:10877348	-1.54561	-1.25415	-14.4992	1.88157e-31	2.14999e-30	60.4589
chr19:15124123	3.045	-2.09384	14.4992	1.88183e-31	2.15028e-30	60.4588
chr3:129975981	1.76268	-3.12305	14.4992	1.88183e-31	2.15028e-30	60.4588
chr1:26031485	1.58183	0.633963	14.4992	1.88187e-31	2.15032e-30	60.4588
chr11:69705019	2.08305	-2.3003	14.4992	1.88188e-31	2.15033e-30	60.4588
chr17:82230798	1.72049	-3.57195	14.4992	1.88188e-31	2.15033e-30	60.4588
chr8:101722381	2.44402	-1.90604	14.4992	1.88194e-31	2.15039e-30	60.4587
chr1:201171745	1.47256	0.340183	14.4991	1.88221e-31	2.15069e-30	60.4586
chr8:56890920	1.46232	2.38323	14.4991	1.88245e-31	2.15096e-30	60.4585
chr1:22216645	1.50463	2.15476	14.4991	1.88256e-31	2.15109e-30	60.4584
chr8:65560360	1.96622	-2.48713	14.4991	1.88336e-31	2.152e-30	60.458
chr15:73965301	1.7822	-2.61037	14.499	1.88343e-31	2.15207e-30	60.458
chr7:26658192	2.12012	-0.0598171	14.499	1.88363e-31	2.1523e-30	60.4578
chr17:68289988	-1.60037	-2.22457	-14.499	1.88392e-31	2.15263e-30	60.4577
chr2:224009151	2.91329	-1.79604	14.499	1.88421e-31	2.15295e-30	60.4575
chr19:17842662	2.97183	-1.80116	14.499	1.88437e-31	2.15313e-30	60.4575
chr1:15324310	1.56976	2.38829	14.499	1.88457e-31	2.15336e-30	60.4574
chr15:49848387	-2.47671	1.38604	-14.4989	1.88474e-31	2.15355e-30	60.4573
chr10:10588167	1.54598	2.62323	14.4989	1.88477e-31	2.15358e-30	60.4572
chr17:46822102	-1.9078	-0.578171	-14.4989	1.88526e-31	2.15414e-30	60.457
chr15:78264377	1.78976	-2.97427	14.4989	1.88535e-31	2.15423e-30	60.4569
chr14:53683534	-2.53122	0.690122	-14.4989	1.88537e-31	2.15426e-30	60.4569
chr16:87337491	-2.75549	1.53787	-14.4989	1.88546e-31	2.15435e-30	60.4569
chr8:23922838	2.7139	-2.04085	14.4989	1.88558e-31	2.15448e-30	60.4568
chr6:33080751	2.97683	-2.78207	14.4989	1.88558e-31	2.15448e-30	60.4568
chr1:186296290	-2.1122	1.935	-14.4989	1.88559e-31	2.15449e-30	60.4568
chr16:60106	1.84768	-0.1375	14.4989	1.88564e-31	2.15454e-30	60.4568
chr10:117486215	1.78244	1.79744	14.4989	1.88578e-31	2.15471e-30	60.4567
chr6:16306451	1.73	0.370488	14.4988	1.88587e-31	2.1548e-30	60.4567
chr1:109371613	1.5861	-3.54305	14.4988	1.88593e-31	2.15487e-30	60.4566
chr17:40554168	-1.52024	0.314512	-14.4988	1.8861e-31	2.15506e-30	60.4565
chr13:32023958	-1.49037	1.92811	-14.4988	1.88625e-31	2.15522e-30	60.4565
chr6:113859957	2.68415	-2.3939	14.4988	1.88648e-31	2.15548e-30	60.4563
chr10:124493678	-2.49915	0.892012	-14.4988	1.88651e-31	2.15552e-30	60.4563
chr12:82475232	-2.17537	2.09037	-14.4988	1.88663e-31	2.15565e-30	60.4563
chr8:10827124	-2.41524	0.70372	-14.4988	1.88671e-31	2.15574e-30	60.4562
chr2:219443126	1.48329	1.22738	14.4988	1.88679e-31	2.15582e-30	60.4562
chr11:65792686	2.6922	-1.30707	14.4988	1.88692e-31	2.15597e-30	60.4561
chr16:53086207	-2.35927	0.296951	-14.4987	1.88712e-31	2.1562e-30	60.456
chr8:41660747	1.64476	1.07909	14.4987	1.88718e-31	2.15626e-30	60.456
chr3:159618873	-1.4411	1.98104	-14.4987	1.88743e-31	2.15655e-30	60.4558
chr2:168810344	1.51488	2.51159	14.4987	1.88745e-31	2.15656e-30	60.4558
chr1:225379110	3.05927	-2.05439	14.4987	1.88747e-31	2.15658e-30	60.4558
chr17:81092777	2.7261	-1.82537	14.4987	1.88757e-31	2.15669e-30	60.4558
chr8:124626989	2.49549	-2.0336	14.4987	1.88764e-31	2.15677e-30	60.4557
chr17:14193211	-3.345	1.96128	-14.4987	1.88769e-31	2.15683e-30	60.4557
chr15:70089113	2.98512	-1.68866	14.4987	1.88776e-31	2.1569e-30	60.4557
chr16:67653596	2.84305	-2.32079	14.4987	1.88788e-31	2.15702e-30	60.4556
chr17:47848253	1.95049	-2.35549	14.4987	1.88788e-31	2.15702e-30	60.4556
chr16:72860123	-2.43146	1.06951	-14.4987	1.88806e-31	2.15723e-30	60.4555
chr19:2525154	3.1539	-2.2489	14.4987	1.8881e-31	2.15727e-30	60.4555
chr1:233362047	1.55512	1.55744	14.4987	1.88816e-31	2.15733e-30	60.4555
chr16:30895914	2.50171	-1.7422	14.4987	1.88821e-31	2.1574e-30	60.4554
chr2:116491509	3.31744	-1.43445	14.4987	1.88822e-31	2.1574e-30	60.4554
chr12:52014831	2.92939	-2.17945	14.4986	1.88844e-31	2.15765e-30	60.4553
chr6:6614198	-2.60634	1.33695	-14.4986	1.88845e-31	2.15765e-30	60.4553
chr2:205749467	-2.14073	2.09317	-14.4986	1.88875e-31	2.15799e-30	60.4551
chr6:140245298	-1.90866	1.54165	-14.4986	1.88875e-31	2.15799e-30	60.4551
chr19:5844079	1.45049	2.73866	14.4986	1.88885e-31	2.1581e-30	60.4551
chr8:129983849	3.37634	-1.67768	14.4986	1.88889e-31	2.15814e-30	60.4551
chr11:63920981	2.595	-1.83494	14.4986	1.88893e-31	2.15819e-30	60.455
chr6:168457128	-2.5011	0.901524	-14.4986	1.88897e-31	2.15823e-30	60.455
chr1:119713210	2.16134	-1.73165	14.4986	1.88901e-31	2.15827e-30	60.455
chr4:100849373	-2.32829	0.503171	-14.4986	1.88907e-31	2.15833e-30	60.455
chr10:45673518	-2.62902	1.31085	-14.4986	1.88913e-31	2.1584e-30	60.4549
chr13:103002522	2.81878	-1.76622	14.4986	1.88924e-31	2.15852e-30	60.4549
chr9:89437341	-2.43537	-2.63756	-14.4986	1.88947e-31	2.15878e-30	60.4548
chr1:41485060	2.57073	-1.56293	14.4985	1.88965e-31	2.15898e-30	60.4547
chr5:1913853	-2.03317	2.08402	-14.4985	1.88987e-31	2.15923e-30	60.4545
chr16:17416722	2.22707	-2.48073	14.4985	1.88991e-31	2.15927e-30	60.4545
chr2:241803576	2.29976	-3.28488	14.4985	1.88993e-31	2.15929e-30	60.4545
chr7:30998547	1.44817	2.43238	14.4985	1.89004e-31	2.15942e-30	60.4545
chr1:2566224	2.62915	-1.18823	14.4985	1.89025e-31	2.15965e-30	60.4543
chr1:156247395	2.59659	-2.15256	14.4985	1.89027e-31	2.15967e-30	60.4543
chr9:122227033	2.9128	-2.41591	14.4985	1.89072e-31	2.16017e-30	60.4541
chr15:77028290	2.72122	-2.3972	14.4984	1.89083e-31	2.1603e-30	60.454
chr7:128033167	-2.40561	0.520488	-14.4984	1.89115e-31	2.16067e-30	60.4539
chr1:1072324	1.32061	1.30348	14.4984	1.89125e-31	2.16077e-30	60.4538
chr16:57276887	1.98122	-0.726585	14.4984	1.89139e-31	2.16093e-30	60.4537
chr10:68871278	-2.48317	-0.0343902	-14.4984	1.8914e-31	2.16094e-30	60.4537
chr7:129126311	2.03671	-0.626159	14.4984	1.89152e-31	2.16107e-30	60.4537
chr10:86942794	2.85988	-1.46628	14.4984	1.89161e-31	2.16117e-30	60.4536
chr17:62679895	1.53463	1.57988	14.4984	1.89163e-31	2.16119e-30	60.4536
chr14:104579430	1.42659	2.18451	14.4984	1.89178e-31	2.16136e-30	60.4535
chr4:7715482	1.45256	1.86335	14.4984	1.89182e-31	2.1614e-30	60.4535
chr16:54817544	-2.26366	1.63366	-14.4984	1.89187e-31	2.16145e-30	60.4535
chr2:28927092	-2.23707	2.2389	-14.4984	1.8919e-31	2.16149e-30	60.4535
chr11:1926329	1.78183	1.4903	14.4984	1.89195e-31	2.16154e-30	60.4534
chr19:15448086	1.47195	1.67902	14.4984	1.89195e-31	2.16154e-30	60.4534
chr2:128493676	2.08	-0.03	14.4983	1.89215e-31	2.16176e-30	60.4533
chr19:10514933	2.09415	-3.045	14.4983	1.89217e-31	2.16178e-30	60.4533
chr8:113546184	1.60963	2.07006	14.4983	1.89237e-31	2.16201e-30	60.4532
chr10:117537004	2.43646	-2.30604	14.4983	1.89241e-31	2.16205e-30	60.4532
chr17:76106632	-1.76085	-1.40774	-14.4983	1.89262e-31	2.16228e-30	60.4531
chr5:149451069	2.02451	2.30799	14.4983	1.89275e-31	2.16242e-30	60.453
chr2:241753811	-1.62451	3.09994	-14.4983	1.89283e-31	2.16252e-30	60.453
chr9:121299276	2.28354	-2.85311	14.4983	1.89306e-31	2.16277e-30	60.4529
chr3:12966800	2.62585	-1.60793	14.4983	1.89306e-31	2.16277e-30	60.4529
chr3:10485531	-2.17744	1.61372	-14.4983	1.89307e-31	2.16278e-30	60.4529
chr19:57830276	2.13598	-2.70018	14.4982	1.89326e-31	2.16299e-30	60.4528
chr4:766140	1.55488	2.8061	14.4982	1.89333e-31	2.16307e-30	60.4527
chr8:126556082	2.46561	-1.60646	14.4982	1.89359e-31	2.16336e-30	60.4526
chr1:3073971	1.90549	-2.80591	14.4982	1.89372e-31	2.16351e-30	60.4525
chr16:87870885	2.89402	-2.24518	14.4982	1.89386e-31	2.16367e-30	60.4524
chr12:56160668	-1.40061	-0.287866	-14.4982	1.89398e-31	2.1638e-30	60.4524
chr19:1266153	1.90732	-3.00159	14.4982	1.89416e-31	2.164e-30	60.4523
chr6:113859874	2.00793	-2.65604	14.4981	1.8946e-31	2.16449e-30	60.452
chr1:220785298	2.21512	-0.272195	14.4981	1.8946e-31	2.1645e-30	60.452
chr8:143975353	1.6522	-3.29561	14.4981	1.89472e-31	2.16463e-30	60.452
chr6:4079122	2.40195	-1.87756	14.4981	1.89503e-31	2.16498e-30	60.4518
chr14:75453495	2.82244	-2.31817	14.4981	1.89524e-31	2.16521e-30	60.4517
chr6:158646642	3.2122	-1.805	14.4981	1.89533e-31	2.16531e-30	60.4517
chr11:118146699	1.60366	1.7989	14.4981	1.89533e-31	2.16532e-30	60.4517
chr16:1654885	-1.58146	2.96634	-14.4981	1.89553e-31	2.16554e-30	60.4516
chr14:101365160	1.70049	-1.21854	14.4981	1.89557e-31	2.16558e-30	60.4515
chr16:89321054	3.31341	-1.88354	14.498	1.89571e-31	2.16573e-30	60.4515
chr9:136521602	-1.59524	2.10006	-14.498	1.8958e-31	2.16584e-30	60.4514
chr1:21508734	2.00939	-0.815427	14.498	1.89594e-31	2.16599e-30	60.4513
chr9:125506376	1.37841	2.09591	14.498	1.89599e-31	2.16605e-30	60.4513
chr17:67246735	2.59805	-2.3861	14.498	1.89617e-31	2.16624e-30	60.4512
chr15:63834529	1.4522	-3.25976	14.498	1.89617e-31	2.16625e-30	60.4512
chr6:11869982	-2.76402	0.919085	-14.498	1.89636e-31	2.16646e-30	60.4511
chr8:11067472	1.76463	-2.88317	14.498	1.89657e-31	2.16669e-30	60.451
chr16:19294662	-1.72378	0.286159	-14.498	1.89683e-31	2.16699e-30	60.4509
chr22:45335226	1.98646	-0.019939	14.4979	1.89721e-31	2.16741e-30	60.4507
chr17:81494768	-2.48854	1.235	-14.4979	1.89723e-31	2.16743e-30	60.4507
chr2:195563106	2.47183	-1.05738	14.4979	1.89757e-31	2.16782e-30	60.4505
chr17:35753246	1.92061	-2.85665	14.4979	1.89773e-31	2.168e-30	60.4504
chr14:76574873	-2.43988	0.695671	-14.4979	1.89775e-31	2.16802e-30	60.4504
chr1:245121722	1.44439	2.22963	14.4979	1.89776e-31	2.16803e-30	60.4504
chr15:90184169	2.41756	-2.42878	14.4979	1.89778e-31	2.16805e-30	60.4504
chr2:218873665	-2.52012	0.117988	-14.4979	1.89792e-31	2.16821e-30	60.4503
chr3:126542146	2.57451	-1.18335	14.4979	1.89798e-31	2.16827e-30	60.4503
chr11:111845729	-2.83585	1.2039	-14.4979	1.89801e-31	2.1683e-30	60.4502
chr9:95045250	2.68841	-2.25933	14.4979	1.89806e-31	2.16836e-30	60.4502
chr2:224024491	2.08159	-0.627012	14.4978	1.89817e-31	2.16847e-30	60.4502
chr10:1671189	-2.3989	0.682012	-14.4978	1.89823e-31	2.16854e-30	60.4501
chr16:86075259	1.52061	0.870305	14.4978	1.89826e-31	2.16857e-30	60.4501
chr5:91058802	2.6622	-1.62146	14.4978	1.89852e-31	2.16886e-30	60.45
chr2:74385632	-1.55488	1.33207	-14.4978	1.89872e-31	2.16908e-30	60.4499
chr15:52158243	1.45805	0.886341	14.4978	1.89898e-31	2.16938e-30	60.4497
chr3:40996658	1.61585	-2.05085	14.4978	1.89919e-31	2.16962e-30	60.4496
chr4:112379600	2.7111	-1.94494	14.4978	1.89928e-31	2.16971e-30	60.4496
chr1:202134977	-2.00963	2.43799	-14.4978	1.89934e-31	2.16978e-30	60.4495
chr4:3645782	1.31561	0.114146	14.4977	1.89945e-31	2.16991e-30	60.4495
chr4:186727693	1.63878	-2.69939	14.4977	1.89948e-31	2.16993e-30	60.4495
chr7:139471999	2.47585	-0.63561	14.4977	1.89957e-31	2.17003e-30	60.4494
chr2:111616909	2.08659	0.776463	14.4977	1.90024e-31	2.1708e-30	60.4491
chr18:63490381	1.90817	0.829573	14.4977	1.90045e-31	2.17103e-30	60.449
chr3:11636649	-2.67524	1.22823	-14.4976	1.90068e-31	2.17129e-30	60.4488
chr18:32730904	-2.94963	1.08287	-14.4976	1.90074e-31	2.17135e-30	60.4488
chr11:65872379	2.31134	-2.46726	14.4976	1.90119e-31	2.17187e-30	60.4486
chr14:104792383	-1.90927	1.61061	-14.4976	1.90138e-31	2.17208e-30	60.4485
chr17:4497491	2.54305	-1.29823	14.4976	1.90141e-31	2.17211e-30	60.4485
chr19:11374076	-2.42585	0.273293	-14.4976	1.90141e-31	2.17211e-30	60.4485
chr19:2337233	2.6339	-0.91439	14.4976	1.90144e-31	2.17214e-30	60.4484
chr11:26348992	-1.7711	1.8225	-14.4976	1.90146e-31	2.17215e-30	60.4484
chr1:226109611	1.47061	-3.22262	14.4976	1.90151e-31	2.17221e-30	60.4484
chr17:56809009	-2.2739	1.21756	-14.4976	1.90152e-31	2.17222e-30	60.4484
chr3:184241864	2.58976	-3.09878	14.4976	1.90153e-31	2.17223e-30	60.4484
chr11:2909225	2.45415	-1.63805	14.4976	1.90181e-31	2.17254e-30	60.4483
chr3:149587499	-1.86939	0.903963	-14.4975	1.90187e-31	2.17261e-30	60.4482
chr2:42937079	-1.8461	1.46598	-14.4975	1.90204e-31	2.1728e-30	60.4481
chr4:102537843	-2.23488	1.93341	-14.4975	1.90213e-31	2.1729e-30	60.4481
chr1:17440631	2.66341	-2.29866	14.4975	1.90234e-31	2.17314e-30	60.448
chr8:71845639	2.21256	-2.42091	14.4975	1.90265e-31	2.17348e-30	60.4478
chr6:134765307	1.50902	2.36817	14.4975	1.90265e-31	2.17349e-30	60.4478
chr17:4583284	1.3822	-0.902195	14.4975	1.90292e-31	2.17379e-30	60.4477
chr8:143367790	-1.92939	0.0261585	-14.4975	1.90304e-31	2.17392e-30	60.4476
chr5:73298054	2.55549	-2.2075	14.4975	1.90304e-31	2.17392e-30	60.4476
chr2:222299708	2.1322	-1.65134	14.4974	1.90314e-31	2.17403e-30	60.4476
chr1:110195637	1.42707	2.54829	14.4974	1.9033e-31	2.17421e-30	60.4475
chr12:104763555	1.43037	1.4414	14.4974	1.90354e-31	2.17448e-30	60.4473
chr8:10656175	1.23671	2.92177	14.4973	1.9047e-31	2.1758e-30	60.4467
chr7:64889772	1.97232	-2.49506	14.4973	1.90487e-31	2.17599e-30	60.4466
chr15:64951017	2.98829	-1.51488	14.4973	1.90489e-31	2.176e-30	60.4466
chr9:93335414	1.36439	2.34171	14.4973	1.90491e-31	2.17603e-30	60.4466
chr14:95011142	1.85549	0.799573	14.4973	1.90517e-31	2.17632e-30	60.4465
chr11:57322706	2.82988	-2.08421	14.4973	1.90523e-31	2.17639e-30	60.4465
chr5:170074479	1.44939	2.43152	14.4973	1.90527e-31	2.17643e-30	60.4464
chr5:180352044	1.64317	0.292195	14.4973	1.90543e-31	2.17661e-30	60.4464
chr15:101306816	1.26902	1.03671	14.4972	1.90552e-31	2.17671e-30	60.4463
chr9:14910885	1.61	0.221098	14.4972	1.90564e-31	2.17685e-30	60.4462
chr5:158958434	1.89293	-1.46402	14.4972	1.90569e-31	2.1769e-30	60.4462
chr21:45413057	1.39171	0.235732	14.4972	1.9057e-31	2.17691e-30	60.4462
chr10:11869973	2.78634	-1.30939	14.4972	1.90572e-31	2.17692e-30	60.4462
chr13:100589425	-2.18061	1.71177	-14.4972	1.90573e-31	2.17693e-30	60.4462
chr18:22190892	2.61573	-2.04482	14.4972	1.90582e-31	2.17703e-30	60.4461
chr7:65762876	-1.80256	2.90055	-14.4972	1.90587e-31	2.17708e-30	60.4461
chr15:96361013	2.41732	-2.2011	14.4972	1.90628e-31	2.17755e-30	60.4459
chr1:6471737	2.64195	-1.295	14.4972	1.90631e-31	2.17757e-30	60.4459
chr8:38465710	2.22037	-3.02848	14.4972	1.90633e-31	2.17759e-30	60.4459
chr19:40718275	2.96232	-2.37628	14.4972	1.90637e-31	2.17763e-30	60.4459
chr5:90162528	1.46927	1.29427	14.4972	1.90641e-31	2.17768e-30	60.4458
chr12:132289102	-3.61866	1.07079	-14.4972	1.90643e-31	2.1777e-30	60.4458
chr16:2091956	2.53305	-0.318476	14.4972	1.90645e-31	2.17772e-30	60.4458
chr1:43348823	3.12012	-2.25421	14.4972	1.90656e-31	2.17784e-30	60.4458
chr17:49821378	-2.41049	1.77049	-14.4972	1.90666e-31	2.17795e-30	60.4457
chr17:62708733	1.30098	0.269878	14.4971	1.90733e-31	2.17871e-30	60.4454
chr19:795534	-1.9328	2.06774	-14.4971	1.90744e-31	2.17883e-30	60.4453
chr17:7549608	2.8878	-1.94988	14.4971	1.90748e-31	2.17887e-30	60.4453
chr12:113845075	-2.25744	1.49421	-14.4971	1.90753e-31	2.17893e-30	60.4452
chr20:63738409	1.88878	-1.52549	14.4971	1.90753e-31	2.17893e-30	60.4452
chr3:127630014	-1.95695	0.109085	-14.4971	1.90778e-31	2.17921e-30	60.4451
chr15:72752588	-1.99354	2.91506	-14.497	1.90804e-31	2.1795e-30	60.445
chr18:26654287	-2.62671	1.14921	-14.497	1.90814e-31	2.17961e-30	60.4449
chr10:60606911	2.74841	-1.73762	14.497	1.90856e-31	2.18009e-30	60.4447
chr5:173988500	1.33817	1.88091	14.497	1.90923e-31	2.18085e-30	60.4444
chr4:140619252	1.59171	2.57232	14.4969	1.90929e-31	2.18091e-30	60.4443
chr22:18000066	2.85098	-1.99476	14.4969	1.90976e-31	2.18145e-30	60.4441
chr16:81448987	-2.55854	0.794756	-14.4969	1.90984e-31	2.18153e-30	60.444
chr15:89381530	-1.4078	1.19	-14.4969	1.91018e-31	2.18192e-30	60.4439
chr11:73661564	2.26012	-2.0264	14.4968	1.91062e-31	2.18243e-30	60.4436
chr6:108476381	-2.63207	0.967744	-14.4968	1.91071e-31	2.18252e-30	60.4436
chr12:3224770	-1.47451	0.933598	-14.4968	1.91072e-31	2.18252e-30	60.4436
chr12:51324284	-2.32793	-0.43311	-14.4968	1.91074e-31	2.18255e-30	60.4436
chr1:156122596	2.17707	-2.97122	14.4968	1.91105e-31	2.18289e-30	60.4434
chr19:39136807	3.05268	-2.09305	14.4968	1.91119e-31	2.18305e-30	60.4433
chr6:106444404	-3.07159	1.15738	-14.4968	1.91123e-31	2.1831e-30	60.4433
chr1:76268884	-2.46683	1.71402	-14.4968	1.91137e-31	2.18325e-30	60.4432
chr1:227317134	2.07866	-2.57835	14.4968	1.91144e-31	2.18333e-30	60.4432
chr10:117547634	2.69829	-1.80878	14.4968	1.91147e-31	2.18336e-30	60.4432
chr1:58896879	1.60024	-2.91732	14.4968	1.91152e-31	2.18341e-30	60.4432
chr19:50653602	-1.88841	0.32189	-14.4968	1.91165e-31	2.18356e-30	60.4431
chr19:3189038	-2.76341	1.06098	-14.4967	1.91175e-31	2.18367e-30	60.443
chr2:197435951	1.47049	-0.836707	14.4967	1.91183e-31	2.18375e-30	60.443
chr3:122355441	-1.59439	1.76159	-14.4967	1.91184e-31	2.18377e-30	60.443
chr16:85430731	1.59244	2.2878	14.4967	1.91196e-31	2.1839e-30	60.4429
chr7:78039822	-2.1622	1.83841	-14.4967	1.91199e-31	2.18393e-30	60.4429
chr13:60509817	1.52744	1.78384	14.4967	1.91204e-31	2.18399e-30	60.4429
chr1:24960796	1.30805	0.921463	14.4967	1.91205e-31	2.184e-30	60.4429
chr6:30886182	2.81488	-2.27159	14.4967	1.91214e-31	2.18408e-30	60.4428
chr19:1423291	-1.87683	2.62732	-14.4967	1.91231e-31	2.18429e-30	60.4427
chr2:118087699	-1.58963	-0.166524	-14.4967	1.91236e-31	2.18433e-30	60.4427
chr5:135031452	2.73317	-2.73902	14.4967	1.91259e-31	2.18459e-30	60.4426
chr3:4982440	3.05317	-2.1489	14.4967	1.91259e-31	2.18459e-30	60.4426
chr19:17841686	2.88463	-1.4789	14.4967	1.91263e-31	2.18463e-30	60.4426
chr17:76642329	-2.22537	2.20488	-14.4967	1.91283e-31	2.18485e-30	60.4425
chr8:124728945	2.83354	-1.66152	14.4966	1.91298e-31	2.18503e-30	60.4424
chr16:1764092	2.93805	-1.62451	14.4966	1.91304e-31	2.18509e-30	60.4424
chr17:4834563	1.98963	-2.42457	14.4966	1.9132e-31	2.18527e-30	60.4423
chr7:44962732	3.02329	-2.23165	14.4966	1.91336e-31	2.18544e-30	60.4422
chr2:102533036	-2.05598	2.61652	-14.4966	1.91352e-31	2.18562e-30	60.4421
chr14:77059953	-1.63756	0.227439	-14.4966	1.91366e-31	2.18578e-30	60.442
chr18:78128179	1.61098	1.01488	14.4966	1.9137e-31	2.18582e-30	60.442
chr8:142533890	1.61622	0.692134	14.4966	1.91375e-31	2.18588e-30	60.442
chr1:112850379	2.29037	-2.87165	14.4966	1.91401e-31	2.18617e-30	60.4419
chr14:105326181	-2.65537	2.22732	-14.4966	1.9141e-31	2.18627e-30	60.4418
chr12:132354836	-2.07622	1.64104	-14.4965	1.91457e-31	2.18681e-30	60.4416
chr7:1546203	-1.40793	2.68848	-14.4965	1.91479e-31	2.18705e-30	60.4415
chr1:23177356	1.62744	-2.19043	14.4965	1.915e-31	2.18729e-30	60.4413
chr16:760643	3.2161	-1.74695	14.4965	1.91501e-31	2.18729e-30	60.4413
chr4:38137269	2.10671	2.49957	14.4965	1.91505e-31	2.18734e-30	60.4413
chr11:75263081	-2.03378	1.3864	-14.4965	1.91531e-31	2.18763e-30	60.4412
chr17:3723049	1.91195	-2.97732	14.4965	1.91531e-31	2.18763e-30	60.4412
chr8:140096817	1.88317	-1.20659	14.4965	1.91534e-31	2.18765e-30	60.4412
chr10:86942992	2.81695	-0.743841	14.4964	1.9155e-31	2.18783e-30	60.4411
chr19:15457689	3.1561	-2.51439	14.4964	1.91581e-31	2.18819e-30	60.4409
chr9:134328432	3.16939	-2.18433	14.4964	1.91592e-31	2.18831e-30	60.4409
chr14:103071829	2.19183	0.2525	14.4964	1.91594e-31	2.18833e-30	60.4409
chr6:7050969	2.74817	-1.98445	14.4964	1.91605e-31	2.18845e-30	60.4408
chr1:10744788	-2.0111	2.04287	-14.4964	1.91666e-31	2.18915e-30	60.4405
chr13:25866916	-2.16707	1.66451	-14.4963	1.91674e-31	2.18923e-30	60.4404
chr17:61569027	-2.62207	1.11762	-14.4963	1.91682e-31	2.18932e-30	60.4404
chr7:138664028	1.68305	-2.3847	14.4963	1.91706e-31	2.18959e-30	60.4403
chr4:3286035	1.99976	-0.996585	14.4963	1.91715e-31	2.1897e-30	60.4402
chr1:7770794	-1.69951	-2.4778	-14.4963	1.9172e-31	2.18975e-30	60.4402
chr15:28107905	-1.8022	-1.61927	-14.4963	1.91731e-31	2.18987e-30	60.4401
chr12:104181462	2.07427	-0.71628	14.4963	1.91758e-31	2.19016e-30	60.44
chr7:27115473	2.99866	-1.72628	14.4963	1.91774e-31	2.19035e-30	60.4399
chr3:14428267	-2.49427	1.54945	-14.4963	1.91775e-31	2.19036e-30	60.4399
chr7:50826813	1.52207	2.62494	14.4963	1.91786e-31	2.19048e-30	60.4399
chr2:186693627	1.33195	1.24415	14.4962	1.91802e-31	2.19066e-30	60.4398
chr12:116497274	-2.79451	1.15299	-14.4962	1.91825e-31	2.19092e-30	60.4397
chr17:40363928	2.3261	-2.36415	14.4962	1.91833e-31	2.19101e-30	60.4396
chr2:222299845	2.19951	-2.61854	14.4962	1.91852e-31	2.19122e-30	60.4395
chr5:151768859	1.36988	2.31433	14.4962	1.91856e-31	2.19127e-30	60.4395
chr20:59011315	3.09951	-2.19476	14.4962	1.91895e-31	2.1917e-30	60.4393
chr17:75738327	-2.07866	0.0117683	-14.4962	1.91915e-31	2.19193e-30	60.4392
chr5:88679804	2.77378	-0.989329	14.4961	1.91953e-31	2.19236e-30	60.439
chr2:172232764	-2.19537	1.81817	-14.4961	1.91958e-31	2.19241e-30	60.439
chr3:73383669	-1.84049	2.23439	-14.4961	1.91966e-31	2.1925e-30	60.4389
chr13:114163999	1.47671	1.75543	14.4961	1.91994e-31	2.19281e-30	60.4388
chr7:29035686	1.81756	2.24902	14.4961	1.91996e-31	2.19283e-30	60.4388
chr1:6588309	-2.44293	1.34976	-14.4961	1.92e-31	2.19288e-30	60.4387
chr8:118877855	1.67488	2.16732	14.4961	1.92008e-31	2.19296e-30	60.4387
chr17:77375450	2.00317	-2.23622	14.4961	1.92015e-31	2.19304e-30	60.4387
chr12:7936193	1.85841	-2.65787	14.4961	1.92033e-31	2.19325e-30	60.4386
chr5:141874488	1.57817	2.3897	14.4961	1.92039e-31	2.19331e-30	60.4385
chr10:11869182	1.87573	2.59945	14.496	1.92073e-31	2.1937e-30	60.4384
chr19:41134797	-2.48512	0.377317	-14.496	1.92092e-31	2.19391e-30	60.4383
chr12:100058983	1.90659	2.44732	14.496	1.92099e-31	2.19398e-30	60.4382
chr2:180034460	-2.21902	1.66305	-14.496	1.92102e-31	2.19402e-30	60.4382
chr12:30201730	2.03171	-2.33146	14.496	1.92108e-31	2.19407e-30	60.4382
chr1:3012052	1.65951	2.13841	14.496	1.92115e-31	2.19416e-30	60.4381
chr10:97550151	3.06854	-1.59232	14.496	1.92116e-31	2.19417e-30	60.4381
chr19:56339296	-2.65378	2.17299	-14.496	1.92118e-31	2.19418e-30	60.4381
chr2:43540306	-2.77037	1.3336	-14.4959	1.92178e-31	2.19486e-30	60.4378
chr7:132758411	1.50085	2.20604	14.4959	1.92183e-31	2.19492e-30	60.4378
chr19:38386303	2.07537	-0.196098	14.4959	1.92185e-31	2.19493e-30	60.4378
chr13:44407297	-1.72512	3.12305	-14.4959	1.92213e-31	2.19525e-30	60.4376
chr10:103732885	1.5739	2.575	14.4959	1.92215e-31	2.19527e-30	60.4376
chr20:50252773	1.36427	1.43762	14.4959	1.92218e-31	2.1953e-30	60.4376
chr2:196260727	1.97927	0.754146	14.4959	1.92218e-31	2.1953e-30	60.4376
chr14:56812847	2.38183	-2.18555	14.4959	1.92223e-31	2.19535e-30	60.4376
chr17:18247147	2.45037	-2.48713	14.4959	1.92235e-31	2.19548e-30	60.4375
chr3:196967220	2.54476	-2.20701	14.4959	1.92249e-31	2.19564e-30	60.4374
chr3:54838334	-1.6011	1.65982	-14.4959	1.92263e-31	2.1958e-30	60.4374
chr12:57475569	2.40061	-2.49384	14.4959	1.92282e-31	2.19601e-30	60.4373
chr3:195627718	1.45659	1.53268	14.4959	1.92284e-31	2.19603e-30	60.4373
chr3:50351425	1.27415	-1.30732	14.4958	1.92301e-31	2.19622e-30	60.4372
chr16:74421644	-2.01329	2.13409	-14.4958	1.92336e-31	2.19661e-30	60.437
chr1:151131995	2.82207	-1.97872	14.4958	1.92343e-31	2.1967e-30	60.437
chr8:101361370	-1.65695	-1.39945	-14.4958	1.92352e-31	2.19679e-30	60.4369
chr7:1431886	1.78	-0.604512	14.4958	1.92364e-31	2.19693e-30	60.4368
chr8:23335710	1.39061	2.29348	14.4958	1.9239e-31	2.19722e-30	60.4367
chr3:141384646	1.6761	1.00207	14.4958	1.9239e-31	2.19722e-30	60.4367
chr2:96815393	1.65756	-3.41329	14.4958	1.92397e-31	2.1973e-30	60.4367
chr8:104380067	2.34122	-1.37537	14.4957	1.92469e-31	2.19811e-30	60.4363
chr3:30606146	2.10329	-2.49738	14.4957	1.92471e-31	2.19813e-30	60.4363
chr2:131724212	2.42878	-2.1261	14.4957	1.92474e-31	2.19816e-30	60.4363
chr2:241803583	2.12073	-3.45866	14.4957	1.92475e-31	2.19817e-30	60.4363
chr19:996190	2.08744	-0.522744	14.4957	1.92481e-31	2.19824e-30	60.4362
chr10:70673399	1.29378	-0.0667683	14.4957	1.92487e-31	2.19829e-30	60.4362
chr7:1537562	3.40366	-1.96841	14.4956	1.92568e-31	2.19922e-30	60.4358
chr4:76307894	1.37854	1.02171	14.4956	1.92596e-31	2.19954e-30	60.4356
chr10:61029252	2.68561	1.39805	14.4956	1.92604e-31	2.19962e-30	60.4356
chr22:42882474	2.09073	-1.03976	14.4956	1.92631e-31	2.19993e-30	60.4355
chr12:132268910	-2.47256	0.374451	-14.4956	1.92635e-31	2.19998e-30	60.4354
chr4:151227670	2.77634	-1.54878	14.4956	1.92655e-31	2.2002e-30	60.4353
chr1:63951624	2.17085	-0.683476	14.4955	1.92689e-31	2.20058e-30	60.4352
chr16:88783993	1.81	-3.19573	14.4955	1.92701e-31	2.20072e-30	60.4351
chr6:154508834	1.92451	-2.96689	14.4955	1.92749e-31	2.20126e-30	60.4349
chr7:30470869	3.09878	-1.70244	14.4955	1.92761e-31	2.20139e-30	60.4348
chr22:19688234	-2.17634	-1.8678	-14.4955	1.92761e-31	2.20139e-30	60.4348
chr1:201089373	-1.8411	2.37555	-14.4955	1.92767e-31	2.20145e-30	60.4348
chr8:68760155	1.49415	-3.15402	14.4955	1.92773e-31	2.20152e-30	60.4347
chr17:40447402	1.68537	1.38707	14.4954	1.92794e-31	2.20176e-30	60.4346
chr17:56441445	2.66768	-1.53274	14.4954	1.92805e-31	2.20187e-30	60.4346
chr10:119818123	1.43488	0.990244	14.4954	1.92831e-31	2.20217e-30	60.4344
chr8:10525645	1.58561	2.17024	14.4954	1.92875e-31	2.20267e-30	60.4342
chr17:74961040	1.81037	-1.97067	14.4954	1.92892e-31	2.20286e-30	60.4341
chr6:149451611	1.95878	-3.02183	14.4954	1.92898e-31	2.20292e-30	60.4341
chr16:84025521	2.79402	1.22591	14.4954	1.92906e-31	2.20301e-30	60.434
chr14:32938042	1.73707	-3.23024	14.4954	1.92912e-31	2.20307e-30	60.434
chr15:66631276	2.44037	-1.88701	14.4954	1.92914e-31	2.20309e-30	60.434
chr17:1621612	1.81817	1.51884	14.4953	1.92924e-31	2.20321e-30	60.4339
chr11:69174467	-2.7311	1.39701	-14.4953	1.92928e-31	2.20325e-30	60.4339
chr2:32264588	-1.78659	1.39512	-14.4953	1.92933e-31	2.2033e-30	60.4339
chr9:38428047	1.5728	1.38921	14.4953	1.92955e-31	2.20355e-30	60.4338
chr1:201467897	2.81915	-1.84018	14.4953	1.92957e-31	2.20356e-30	60.4338
chr9:95024608	-2.43415	1.32988	-14.4953	1.92968e-31	2.20369e-30	60.4337
chr3:36945545	1.80098	1.40988	14.4953	1.9297e-31	2.20371e-30	60.4337
chr4:8228521	-1.56195	1.7972	-14.4953	1.92981e-31	2.20384e-30	60.4336
chr2:144430950	-1.78439	0.034878	-14.4953	1.92984e-31	2.20386e-30	60.4336
chr3:84968391	1.39732	0.940244	14.4953	1.92989e-31	2.20391e-30	60.4336
chr9:84277671	1.55549	1.99409	14.4953	1.92999e-31	2.20402e-30	60.4336
chr19:42095859	2.20037	-0.176646	14.4953	1.93001e-31	2.20405e-30	60.4335
chr9:137022587	-1.54061	2.39384	-14.4953	1.93013e-31	2.20418e-30	60.4335
chr19:33798765	2.87085	-1.6697	14.4953	1.93016e-31	2.20421e-30	60.4335
chr10:86942802	2.93634	-1.51244	14.4953	1.93025e-31	2.2043e-30	60.4334
chr19:3459724	1.77915	-2.25177	14.4952	1.93062e-31	2.20472e-30	60.4332
chr10:11345481	-1.89573	-2.3303	-14.4952	1.93086e-31	2.205e-30	60.4331
chr16:2960424	-1.90756	1.07159	-14.4952	1.93134e-31	2.20554e-30	60.4329
chr9:129497782	3.00768	-1.67482	14.4952	1.93135e-31	2.20555e-30	60.4329
chr22:19177682	2.05256	-1.44506	14.4952	1.93148e-31	2.20569e-30	60.4328
chr1:32251215	-3.00951	1.83854	-14.4952	1.93148e-31	2.20569e-30	60.4328
chr7:4708304	1.76598	1.06396	14.4951	1.93181e-31	2.20607e-30	60.4326
chr18:31060437	2.93451	-1.67787	14.4951	1.93197e-31	2.20625e-30	60.4325
chrX:15853857	1.59793	-2.9264	14.4951	1.93202e-31	2.2063e-30	60.4325
chr11:47611561	-2.80939	1.69165	-14.4951	1.93216e-31	2.20645e-30	60.4324
chr6:3053412	1.28915	1.14701	14.4951	1.93218e-31	2.20647e-30	60.4324
chr6:37547224	1.84902	0.320488	14.4951	1.93227e-31	2.20657e-30	60.4324
chr4:55794224	1.97415	-1.205	14.4951	1.93235e-31	2.20666e-30	60.4323
chrX:154351420	-1.75537	1.42939	-14.495	1.93301e-31	2.20741e-30	60.432
chr21:41716331	2.41085	-1.88591	14.495	1.93304e-31	2.20744e-30	60.432
chr22:50198129	-1.50561	1.54232	-14.495	1.93305e-31	2.20745e-30	60.432
chr1:3188409	-2.3772	1.34896	-14.495	1.93311e-31	2.20751e-30	60.4319
chr10:3046018	1.45915	-2.87457	14.495	1.93311e-31	2.20751e-30	60.4319
chr10:121574776	2.86927	-1.32061	14.495	1.93349e-31	2.20794e-30	60.4317
chr5:116449336	-1.7128	2.52287	-14.495	1.93353e-31	2.20798e-30	60.4317
chr3:155852600	-1.82951	-2.13671	-14.495	1.93356e-31	2.20801e-30	60.4317
chr1:15112145	1.60646	2.5047	14.495	1.93358e-31	2.20804e-30	60.4317
chr3:52054023	3.2978	-1.55317	14.495	1.9336e-31	2.20805e-30	60.4317
chr19:47755001	-2.02122	2.66524	-14.495	1.93378e-31	2.20826e-30	60.4316
chr15:80838603	1.52512	2.68061	14.495	1.93383e-31	2.20831e-30	60.4316
chr4:8010735	-2.32024	1.03988	-14.495	1.93387e-31	2.20835e-30	60.4315
chr4:152680386	1.5228	0.857988	14.495	1.93407e-31	2.20857e-30	60.4314
chr10:95562003	1.6411	-1.79945	14.495	1.93412e-31	2.20863e-30	60.4314
chr16:88969643	2.01707	-1.00134	14.4949	1.93416e-31	2.20867e-30	60.4314
chr3:65356863	1.61524	-2.62713	14.4949	1.93416e-31	2.20867e-30	60.4314
chr16:30430591	1.80878	-3.15573	14.4949	1.93418e-31	2.20869e-30	60.4314
chr17:51165717	2.50451	-1.47018	14.4949	1.93447e-31	2.20901e-30	60.4312
chr7:149071991	1.69268	-1.14744	14.4949	1.93469e-31	2.20926e-30	60.4311
chr6:56497920	-1.76573	1.75811	-14.4949	1.93475e-31	2.20932e-30	60.4311
chr6:83068921	2.32659	-1.65561	14.4949	1.93523e-31	2.20987e-30	60.4308
chr12:116497273	-2.77768	0.855671	-14.4948	1.93551e-31	2.21018e-30	60.4307
chr19:45363684	1.4422	1.33756	14.4948	1.93561e-31	2.2103e-30	60.4306
chr14:104655625	1.54463	2.23866	14.4948	1.93567e-31	2.21036e-30	60.4306
chr2:144234752	-1.82073	2.76463	-14.4948	1.93596e-31	2.21069e-30	60.4305
chr12:55703018	1.40366	2.75476	14.4948	1.93609e-31	2.21083e-30	60.4304
chr1:230278547	-1.61659	2.68085	-14.4948	1.93611e-31	2.21085e-30	60.4304
chr7:130887806	1.71183	2.09762	14.4948	1.93619e-31	2.21094e-30	60.4304
chr7:2032142	-1.68976	2.99829	-14.4948	1.93639e-31	2.21117e-30	60.4302
chr21:15679838	1.46061	1.48348	14.4948	1.93645e-31	2.21123e-30	60.4302
chr6:108116826	2.82037	-1.36457	14.4948	1.93646e-31	2.21124e-30	60.4302
chr3:125001999	2.06012	0.25872	14.4947	1.93674e-31	2.21155e-30	60.4301
chr3:53164986	-1.96085	-0.855061	-14.4947	1.937e-31	2.21185e-30	60.4299
chr3:45595953	2.96268	-2.11561	14.4947	1.93706e-31	2.21191e-30	60.4299
chr17:81057100	3.04866	-2.06299	14.4947	1.93707e-31	2.21192e-30	60.4299
chr20:63411924	-2.36463	1.36756	-14.4947	1.93711e-31	2.21196e-30	60.4299
chr5:55222745	3.0522	-0.585732	14.4947	1.93723e-31	2.21209e-30	60.4298
chr11:126403291	2.98232	-1.7997	14.4947	1.93757e-31	2.21248e-30	60.4296
chr11:64342329	1.82122	-2.5539	14.4947	1.9379e-31	2.21285e-30	60.4295
chrX:40082813	-2.24049	0.339268	-14.4946	1.93798e-31	2.21294e-30	60.4294
chr7:2383450	-1.47134	1.85043	-14.4946	1.93816e-31	2.21314e-30	60.4293
chr11:2449477	1.68305	2.24762	14.4946	1.93824e-31	2.21323e-30	60.4293
chr8:142356230	1.65573	2.5586	14.4946	1.93862e-31	2.21366e-30	60.4291
chr10:101050801	1.715	-2.26567	14.4946	1.93872e-31	2.21377e-30	60.429
chr3:11703539	-2.4089	1.22457	-14.4946	1.93876e-31	2.21382e-30	60.429
chr19:2494650	1.40207	-2.60348	14.4946	1.93881e-31	2.21387e-30	60.429
chr6:962711	1.35585	3.3478	14.4946	1.93887e-31	2.21393e-30	60.429
chr6:125549688	1.42951	2.22524	14.4946	1.93899e-31	2.21406e-30	60.4289
chr17:82799713	2.1661	0.797073	14.4945	1.93936e-31	2.21448e-30	60.4287
chr22:17036150	1.73939	-2.39091	14.4945	1.93962e-31	2.21477e-30	60.4286
chr15:80395735	-1.60573	1.37177	-14.4945	1.93995e-31	2.21515e-30	60.4284
chr15:85599348	-1.78256	2.64421	-14.4945	1.93999e-31	2.21519e-30	60.4284
chr1:184480374	1.56073	0.942439	14.4945	1.94e-31	2.21519e-30	60.4284
chr11:1834968	2.61024	-2.35537	14.4945	1.94018e-31	2.2154e-30	60.4283
chr9:136098978	1.73061	-1.2036	14.4945	1.9402e-31	2.21542e-30	60.4283
chr5:17306332	2.95244	-1.89561	14.4945	1.94021e-31	2.21543e-30	60.4283
chr19:6234297	-3.08256	1.3053	-14.4945	1.94021e-31	2.21543e-30	60.4283
chr7:114083627	2.09476	-2.0497	14.4944	1.94062e-31	2.21589e-30	60.4281
chr8:143185994	2.89366	-2.14671	14.4944	1.94074e-31	2.21602e-30	60.428
chr2:23615507	1.53524	2.12116	14.4944	1.94084e-31	2.21613e-30	60.428
chr5:61159962	-2.56573	0.970915	-14.4944	1.94121e-31	2.21656e-30	60.4278
chr5:140977306	-2.76866	0.964817	-14.4944	1.94136e-31	2.21671e-30	60.4277
chr15:40382699	1.61305	-3.26494	14.4943	1.94176e-31	2.21718e-30	60.4275
chr12:48330303	-2.11695	2.1347	-14.4943	1.94209e-31	2.21755e-30	60.4273
chr4:142475000	2.76341	-1.755	14.4943	1.94209e-31	2.21755e-30	60.4273
chr6:50821677	1.90732	-3.40878	14.4943	1.94231e-31	2.21779e-30	60.4272
chr13:112979611	1.53317	1.82732	14.4943	1.9424e-31	2.21789e-30	60.4271
chr14:20999114	2.86085	-2.19457	14.4943	1.94242e-31	2.21791e-30	60.4271
chr3:120451522	2.03085	-3.1603	14.4943	1.94267e-31	2.21819e-30	60.427
chr14:21068864	2.3378	-2.4161	14.4943	1.94274e-31	2.21827e-30	60.427
chr19:2463036	2.31073	-2.04732	14.4943	1.94292e-31	2.21847e-30	60.4269
chr12:131353961	1.4478	0.345122	14.4942	1.94323e-31	2.21882e-30	60.4267
chr21:42062410	-1.81085	-0.699207	-14.4942	1.94355e-31	2.21919e-30	60.4266
chr9:94639162	2.22768	-2.48433	14.4942	1.94358e-31	2.21922e-30	60.4265
chrX:154098390	1.81134	0.278232	14.4942	1.94384e-31	2.2195e-30	60.4264
chr7:2614824	-2.53732	1.69585	-14.4942	1.94415e-31	2.21985e-30	60.4263
chrX:47384851	1.77732	-2.53195	14.4942	1.94415e-31	2.21985e-30	60.4262
chr11:126585718	-2.67451	0.733841	-14.4941	1.94421e-31	2.21992e-30	60.4262
chr19:56664207	2.09561	2.02378	14.4941	1.94429e-31	2.22e-30	60.4262
chr3:196143405	2.96476	-1.93884	14.4941	1.94449e-31	2.22023e-30	60.4261
chr1:18320499	2.13366	-0.524268	14.4941	1.94452e-31	2.22026e-30	60.4261
chr11:394484	2.97049	-2.38195	14.4941	1.94498e-31	2.22078e-30	60.4258
chr11:1460588	-2.56659	1.58098	-14.4941	1.94505e-31	2.22085e-30	60.4258
chr1:31588817	1.97659	-2.89061	14.4941	1.94513e-31	2.22094e-30	60.4257
chr16:87491988	2.29341	-3.30585	14.4941	1.94525e-31	2.22108e-30	60.4257
chr2:189581716	1.80683	-2.79561	14.4941	1.94531e-31	2.22114e-30	60.4257
chr13:48493062	-2.66744	0.301524	-14.4941	1.94532e-31	2.22115e-30	60.4256
chr11:124069972	1.75524	0.371524	14.4941	1.94543e-31	2.22127e-30	60.4256
chr7:128885543	1.66622	2.52384	14.4941	1.94547e-31	2.22131e-30	60.4256
chr16:23301634	1.49573	-2.5736	14.494	1.9455e-31	2.22135e-30	60.4256
chr16:71359945	1.20488	0.214146	14.494	1.94554e-31	2.22139e-30	60.4255
chr1:153608978	2.70854	-1.64988	14.494	1.94567e-31	2.22153e-30	60.4255
chr1:46331949	2.39902	-0.487195	14.494	1.94595e-31	2.22185e-30	60.4253
chr18:56451428	2.90061	-1.65945	14.494	1.94608e-31	2.22199e-30	60.4253
chr5:51377756	2.75354	-1.27506	14.494	1.94644e-31	2.2224e-30	60.4251
chr19:1979710	1.65963	2.14628	14.494	1.94651e-31	2.22248e-30	60.425
chr1:151132639	2.54268	-1.58293	14.4939	1.9468e-31	2.2228e-30	60.4249
chr10:129871229	-2.175	-1.84457	-14.4939	1.94699e-31	2.22301e-30	60.4248
chr5:1913870	-2.19878	1.66744	-14.4939	1.9471e-31	2.22314e-30	60.4247
chr16:88509047	-1.56049	2.8989	-14.4939	1.94726e-31	2.22332e-30	60.4247
chr14:64213571	2.96939	-1.06482	14.4939	1.94736e-31	2.22343e-30	60.4246
chr18:47871477	-2.07085	2.66384	-14.4939	1.94745e-31	2.22352e-30	60.4246
chr9:127838775	1.98732	-0.967073	14.4938	1.9482e-31	2.22438e-30	60.4242
chr9:127938394	2.56427	-2.46604	14.4938	1.94837e-31	2.22457e-30	60.4241
chr8:78806228	-2.00622	0.673354	-14.4938	1.94848e-31	2.22469e-30	60.424
chr3:15499949	-2.99695	0.983476	-14.4938	1.9487e-31	2.22494e-30	60.4239
chr5:10562877	2.16366	-0.16061	14.4938	1.94874e-31	2.22498e-30	60.4239
chr11:116860436	1.5211	1.9014	14.4938	1.94879e-31	2.22504e-30	60.4239
chr7:101087324	1.30805	1.07232	14.4938	1.94898e-31	2.22525e-30	60.4238
chr11:115760733	2.17195	-2.16939	14.4938	1.94911e-31	2.22539e-30	60.4237
chr15:82043550	2.11659	0.857195	14.4938	1.94912e-31	2.2254e-30	60.4237
chr9:122226880	2.73366	-2.40159	14.4938	1.94923e-31	2.22553e-30	60.4236
chr20:36606834	-2.19329	-2.1014	-14.4937	1.94956e-31	2.22589e-30	60.4235
chr2:240458103	3.00268	-1.70476	14.4937	1.9496e-31	2.22593e-30	60.4235
chr1:6585366	-1.23915	1.78494	-14.4937	1.9496e-31	2.22593e-30	60.4235
chr7:27106694	3.31146	-2.0928	14.4937	1.94962e-31	2.22596e-30	60.4234
chr1:2460488	1.41744	0.742134	14.4937	1.94968e-31	2.22602e-30	60.4234
chr16:84768248	2.20707	-0.367683	14.4937	1.94972e-31	2.22606e-30	60.4234
chr12:14259831	-1.63012	1.8036	-14.4937	1.94991e-31	2.22628e-30	60.4233
chr11:119311231	-1.9761	0.182439	-14.4937	1.94992e-31	2.22628e-30	60.4233
chr1:30225585	2.34378	-2.22506	14.4937	1.94998e-31	2.22634e-30	60.4233
chr7:777715	-2.02012	2.86323	-14.4937	1.95044e-31	2.22686e-30	60.423
chr7:130373776	2.86244	-1.85134	14.4936	1.95063e-31	2.22708e-30	60.4229
chr13:28412230	-2.19317	-0.607805	-14.4936	1.95074e-31	2.2272e-30	60.4229
chr9:136828282	1.8	2.05549	14.4936	1.95081e-31	2.22728e-30	60.4228
chr7:875460	-1.89012	2.67104	-14.4936	1.95082e-31	2.22729e-30	60.4228
chr7:150383394	-2.37988	1.92994	-14.4936	1.95094e-31	2.22742e-30	60.4228
chr5:138558945	-2.51183	1.84494	-14.4936	1.95094e-31	2.22742e-30	60.4228
chr6:142302582	2.14854	-2.58415	14.4936	1.95117e-31	2.22767e-30	60.4227
chr16:89291192	-2.35683	1.58915	-14.4936	1.95118e-31	2.22768e-30	60.4226
chr2:72143992	2.41463	-2.74476	14.4935	1.95187e-31	2.22847e-30	60.4223
chr1:3405681	-2.07012	1.88933	-14.4935	1.95216e-31	2.2288e-30	60.4221
chr3:186080285	1.84963	-0.0353049	14.4935	1.95216e-31	2.2288e-30	60.4221
chr5:79990702	2.58317	-2.00146	14.4935	1.95242e-31	2.22909e-30	60.422
chr11:1025912	1.30232	0.235427	14.4935	1.95244e-31	2.22911e-30	60.422
chr8:73421320	2.98671	-1.90421	14.4935	1.95267e-31	2.22936e-30	60.4219
chr10:11869183	1.70927	2.66305	14.4934	1.95305e-31	2.2298e-30	60.4217
chr17:42780338	2.13146	-2.35585	14.4934	1.95312e-31	2.22987e-30	60.4216
chr22:45969696	2.07622	-2.82177	14.4934	1.95344e-31	2.23023e-30	60.4215
chr16:30474231	2.44683	-0.549024	14.4934	1.95349e-31	2.23029e-30	60.4215
chr10:125788729	-2.21012	1.4197	-14.4934	1.95356e-31	2.23036e-30	60.4214
chr10:24579991	-1.57817	0.37628	-14.4934	1.95362e-31	2.23043e-30	60.4214
chr7:1027816	1.47744	-3.41433	14.4934	1.95396e-31	2.23081e-30	60.4212
chr2:88880677	-1.74854	-1.85037	-14.4933	1.95443e-31	2.23135e-30	60.421
chr7:140641306	1.6922	-3.4061	14.4933	1.95462e-31	2.23155e-30	60.4209
chr5:141489119	1.52415	-0.770244	14.4933	1.95462e-31	2.23155e-30	60.4209
chr1:168387567	1.8161	-2.55915	14.4933	1.95469e-31	2.23163e-30	60.4208
chr15:22954973	1.52488	1.94268	14.4933	1.95506e-31	2.23204e-30	60.4207
chr14:37143250	2.87024	-1.22793	14.4933	1.95549e-31	2.23253e-30	60.4204
chr12:57614274	1.65976	-1.57488	14.4933	1.95554e-31	2.23259e-30	60.4204
chr7:97002206	2.24171	-0.765122	14.4932	1.95568e-31	2.23275e-30	60.4203
chr12:132356907	-1.6322	-2.3961	-14.4932	1.95592e-31	2.23301e-30	60.4202
chr5:177402300	1.86854	-1.57159	14.4932	1.95632e-31	2.23347e-30	60.42
chr10:75397741	2.33695	0.555915	14.4932	1.95663e-31	2.23382e-30	60.4199
chr13:29520855	2.93488	-1.46305	14.4932	1.95672e-31	2.23392e-30	60.4198
chr10:14008388	-2.41159	-0.00957317	-14.4932	1.95682e-31	2.23403e-30	60.4198
chr7:156643328	-2.57817	1.40226	-14.4931	1.9569e-31	2.23411e-30	60.4197
chr6:169784686	1.81695	2.47323	14.4931	1.95702e-31	2.23425e-30	60.4197
chr21:32279764	1.70939	-0.499451	14.4931	1.95714e-31	2.23439e-30	60.4196
chr19:6745084	2.63085	-1.96213	14.4931	1.9572e-31	2.23445e-30	60.4196
chr9:127755448	2.67659	-1.32732	14.4931	1.9572e-31	2.23445e-30	60.4196
chr20:63060400	1.4228	0.441402	14.4931	1.95727e-31	2.23452e-30	60.4195
chr1:115651588	1.47854	1.84293	14.4931	1.95759e-31	2.23488e-30	60.4194
chr2:212863391	1.50659	-0.475366	14.4931	1.95761e-31	2.23491e-30	60.4194
chr10:104481522	1.62585	2.205	14.4931	1.95771e-31	2.23501e-30	60.4193
chrX:153456182	-1.94841	2.21994	-14.4931	1.9581e-31	2.23545e-30	60.4191
chr11:47589798	2.94451	-1.15421	14.493	1.95824e-31	2.23561e-30	60.419
chr18:58592987	-2.64634	1.13183	-14.493	1.95827e-31	2.23564e-30	60.419
chr6:2509904	-2.28402	1.57921	-14.493	1.95858e-31	2.23599e-30	60.4189
chr15:101189036	-2.82817	0.539329	-14.493	1.95864e-31	2.23605e-30	60.4188
chr2:235012523	1.87037	0.292622	14.493	1.9587e-31	2.23612e-30	60.4188
chr5:138642133	1.91463	-2.1839	14.493	1.95871e-31	2.23613e-30	60.4188
chr11:68750444	2.09768	-1.93274	14.493	1.95913e-31	2.23661e-30	60.4186
chr5:175521559	-2.93537	1.94134	-14.493	1.95933e-31	2.23683e-30	60.4185
chr1:110441106	2.45232	-2.1247	14.493	1.95935e-31	2.23685e-30	60.4185
chr14:91241961	-2.64829	0.917805	-14.4929	1.95943e-31	2.23694e-30	60.4184
chr20:9200458	-1.56524	0.879207	-14.4929	1.95978e-31	2.23733e-30	60.4182
chr3:178753287	1.66512	1.93305	14.4929	1.9599e-31	2.23746e-30	60.4182
chr10:74176117	1.51939	-2.46616	14.4929	1.96035e-31	2.23797e-30	60.418
chr19:2394626	-2.22183	0.166159	-14.4929	1.96047e-31	2.23811e-30	60.4179
chr10:61451193	1.34768	2.22799	14.4929	1.96055e-31	2.2382e-30	60.4179
chr2:10922518	1.81988	0.258598	14.4929	1.96062e-31	2.23827e-30	60.4178
chr1:185433805	-2.37829	1.1072	-14.4929	1.96062e-31	2.23827e-30	60.4178
chr1:27615663	1.96476	0.34311	14.4928	1.96129e-31	2.23903e-30	60.4175
chr16:68732078	2.37439	-1.81939	14.4928	1.96139e-31	2.23914e-30	60.4174
chr7:73424054	2.58244	-2.1789	14.4928	1.96144e-31	2.2392e-30	60.4174
chr2:128490606	-1.6372	-0.135915	-14.4928	1.9615e-31	2.23926e-30	60.4174
chr14:22977049	-1.87878	-0.416585	-14.4928	1.96175e-31	2.23953e-30	60.4172
chr3:148941079	1.5111	0.970671	14.4928	1.96183e-31	2.23963e-30	60.4172
chr17:50162211	1.31268	0.884268	14.4928	1.96193e-31	2.23974e-30	60.4172
chr13:24746227	2.48073	-2.64598	14.4927	1.96227e-31	2.24012e-30	60.417
chr4:673560	1.90341	-2.67024	14.4927	1.96247e-31	2.24035e-30	60.4169
chr11:47355236	2.90073	-2.19561	14.4927	1.96256e-31	2.24044e-30	60.4168
chr19:5338069	1.60939	1.03396	14.4927	1.96269e-31	2.24059e-30	60.4168
chr8:123026045	-1.99524	1.89896	-14.4927	1.96273e-31	2.24063e-30	60.4167
chr16:30740384	3.20732	-2.02256	14.4927	1.96275e-31	2.24065e-30	60.4167
chr11:68122105	1.61573	-3.28884	14.4927	1.96282e-31	2.24072e-30	60.4167
chr7:27143727	2.24354	-2.16872	14.4927	1.96293e-31	2.24085e-30	60.4166
chr5:8676968	-1.78866	-0.959451	-14.4926	1.96348e-31	2.24148e-30	60.4164
chr10:21499738	1.98561	2.57085	14.4926	1.96363e-31	2.24164e-30	60.4163
chr15:35482245	2.81146	-1.56756	14.4926	1.96366e-31	2.24167e-30	60.4163
chr17:917625	-2.21951	1.42646	-14.4926	1.96366e-31	2.24167e-30	60.4163
chr10:71968707	1.76915	0.0195732	14.4926	1.96403e-31	2.24208e-30	60.4161
chr16:51149840	2.70915	-2.46591	14.4926	1.96403e-31	2.24208e-30	60.4161
chr7:29147379	1.85707	1.63207	14.4926	1.9641e-31	2.24216e-30	60.4161
chr8:104222598	-1.7389	-0.317134	-14.4925	1.9645e-31	2.24261e-30	60.4158
chr4:54093339	-1.93146	-1.85976	-14.4925	1.96454e-31	2.24266e-30	60.4158
chr2:190467273	2.83024	-1.52659	14.4925	1.96455e-31	2.24266e-30	60.4158
chr16:88830410	1.76805	0.483537	14.4925	1.96456e-31	2.24267e-30	60.4158
chr22:19762395	-2.30622	0.502378	-14.4925	1.96458e-31	2.24269e-30	60.4158
chr11:122934582	1.5389	2.24555	14.4925	1.96464e-31	2.24275e-30	60.4158
chr16:26667273	-2.30585	1.32037	-14.4925	1.96464e-31	2.24275e-30	60.4158
chr9:122140549	-2.14695	0.185915	-14.4925	1.96487e-31	2.24301e-30	60.4157
chr5:172670050	2.32329	-0.591646	14.4925	1.96525e-31	2.24344e-30	60.4155
chr17:28320235	2.23183	-1.33189	14.4925	1.96549e-31	2.24371e-30	60.4153
chr7:27110629	3.28659	-2.15366	14.4925	1.96574e-31	2.24399e-30	60.4152
chr1:17186177	-2.29537	1.58329	-14.4924	1.96612e-31	2.24442e-30	60.415
chr11:1827460	2.91744	-1.90018	14.4924	1.96614e-31	2.24444e-30	60.415
chr2:27271668	1.5928	0.257988	14.4924	1.96625e-31	2.24456e-30	60.415
chr10:70255850	-1.7228	-2.2614	-14.4924	1.96654e-31	2.24489e-30	60.4148
chr10:6144010	-2.0839	1.23037	-14.4924	1.96659e-31	2.24495e-30	60.4148
chr3:74288754	1.43366	1.28317	14.4924	1.96694e-31	2.24534e-30	60.4146
chr1:7014610	-2.2439	1.99768	-14.4923	1.96705e-31	2.24546e-30	60.4145
chr2:232413044	-2.50085	1.40287	-14.4923	1.96706e-31	2.24547e-30	60.4145
chr17:62680020	1.99939	1.0925	14.4923	1.96723e-31	2.24566e-30	60.4145
chr3:193869875	2.59366	-2.69317	14.4923	1.96744e-31	2.24589e-30	60.4144
chr19:1068468	-3.05524	1.40482	-14.4923	1.96745e-31	2.24591e-30	60.4143
chr1:2428129	-2.18	1.82049	-14.4923	1.96765e-31	2.24612e-30	60.4142
chr1:111992044	1.47902	1.9561	14.4923	1.96772e-31	2.2462e-30	60.4142
chr3:13004404	2.0078	0.119634	14.4923	1.9678e-31	2.24629e-30	60.4142
chr2:492819	1.16976	0.687683	14.4923	1.96784e-31	2.24633e-30	60.4141
chr9:127964650	1.6722	1.02951	14.4923	1.96789e-31	2.24638e-30	60.4141
chr16:30094850	1.48146	2.61805	14.4923	1.96794e-31	2.24644e-30	60.4141
chr17:81120156	1.97402	0.437622	14.4923	1.96816e-31	2.24669e-30	60.414
chr2:85288413	3.13341	-2.00073	14.4923	1.96819e-31	2.24672e-30	60.414
chr2:96950210	1.74085	1.04384	14.4923	1.96821e-31	2.24674e-30	60.414
chr2:221819035	1.51317	1.50524	14.4923	1.96822e-31	2.24675e-30	60.414
chr14:105088381	1.99488	-2.9022	14.4923	1.96824e-31	2.24676e-30	60.4139
chr20:49743281	2.565	-1.18957	14.4922	1.96847e-31	2.24702e-30	60.4138
chr17:2172720	3.15122	-1.79573	14.4922	1.96849e-31	2.24704e-30	60.4138
chr1:31548673	1.84	-2.60561	14.4922	1.96874e-31	2.24732e-30	60.4137
chrX:65588500	-1.66585	-1.78439	-14.4922	1.96909e-31	2.24772e-30	60.4135
chr12:124487334	-2.30805	2.02098	-14.4922	1.96943e-31	2.2481e-30	60.4133
chr10:18533633	-1.825	2.20335	-14.4922	1.96955e-31	2.24824e-30	60.4133
chr11:64566638	2.61829	-2.00366	14.4921	1.96985e-31	2.24858e-30	60.4131
chr17:80064031	-2.42963	1.02994	-14.4921	1.96989e-31	2.24862e-30	60.4131
chr5:38468296	1.66415	1.93024	14.4921	1.97025e-31	2.24903e-30	60.4129
chr9:76713769	-2.17768	1.44018	-14.4921	1.97045e-31	2.24925e-30	60.4128
chr11:61369844	-3.17354	1.43421	-14.4921	1.97047e-31	2.24927e-30	60.4128
chr21:41420112	-1.45707	-1.33695	-14.4921	1.97048e-31	2.24928e-30	60.4128
chr1:161517983	1.6011	0.902256	14.4921	1.97051e-31	2.2493e-30	60.4128
chrX:154517348	2.7189	-0.0837195	14.4921	1.97071e-31	2.24953e-30	60.4127
chr9:121326598	2.77171	-1.17622	14.4921	1.97074e-31	2.24956e-30	60.4127
chr5:149428919	-2.95049	1.78293	-14.4921	1.9708e-31	2.24962e-30	60.4126
chr14:23415153	1.62634	2.45488	14.492	1.97142e-31	2.25033e-30	60.4123
chr10:70886408	-2.64805	1.34878	-14.492	1.97151e-31	2.25043e-30	60.4123
chr1:161838790	-2.28232	1.57799	-14.492	1.97169e-31	2.25063e-30	60.4122
chr6:38119712	1.49646	1.38701	14.4919	1.97214e-31	2.25114e-30	60.412
chr3:142947522	1.7622	-2.03134	14.4919	1.9723e-31	2.25132e-30	60.4119
chr2:55302331	-1.65024	2.68744	-14.4919	1.97231e-31	2.25132e-30	60.4119
chr1:3283958	1.98232	0.285183	14.4919	1.97237e-31	2.25139e-30	60.4118
chr19:40417283	1.86951	-2.92524	14.4919	1.97258e-31	2.25163e-30	60.4117
chr6:3884223	2.65512	-2.21317	14.4919	1.97272e-31	2.25179e-30	60.4117
chr20:62872393	-1.35707	0.910732	-14.4919	1.97277e-31	2.25184e-30	60.4116
chr20:17546031	1.5722	1.98902	14.4919	1.97314e-31	2.25226e-30	60.4115
chr7:27213758	2.01451	-2.02457	14.4919	1.97336e-31	2.25251e-30	60.4113
chr12:48817756	2.38256	-2.11396	14.4918	1.97353e-31	2.25269e-30	60.4113
chr2:96839971	1.62671	2.0403	14.4918	1.97365e-31	2.25283e-30	60.4112
chr19:5074731	-3.09049	1.37037	-14.4918	1.97371e-31	2.25289e-30	60.4112
chr6:81751471	1.86341	-2.44988	14.4918	1.97381e-31	2.25301e-30	60.4111
chr3:132731385	1.54183	-2.43591	14.4918	1.97398e-31	2.25319e-30	60.411
chr5:1494984	-3.09817	1.46299	-14.4918	1.97421e-31	2.25345e-30	60.4109
chr6:33822749	1.86439	0.853902	14.4918	1.97445e-31	2.25372e-30	60.4108
chr6:160271249	-2.21939	0.825305	-14.4918	1.97456e-31	2.25384e-30	60.4107
chr14:105437231	2.41305	-0.719573	14.4917	1.9747e-31	2.254e-30	60.4107
chr19:19496682	-1.76329	2.44409	-14.4917	1.97476e-31	2.25407e-30	60.4106
chr13:27186647	2.32037	-0.67128	14.4917	1.97484e-31	2.25416e-30	60.4106
chr5:14673124	1.53573	2.07189	14.4917	1.97523e-31	2.25459e-30	60.4104
chr2:85355169	1.69537	-3.1961	14.4917	1.97527e-31	2.25464e-30	60.4104
chr8:22025202	2.61634	-2.49671	14.4917	1.97535e-31	2.25472e-30	60.4103
chr2:46816746	1.44061	2.08189	14.4917	1.97561e-31	2.25502e-30	60.4102
chr13:114064275	1.98244	-3.07256	14.4917	1.97565e-31	2.25506e-30	60.4102
chr8:143335610	1.36902	2.62341	14.4917	1.97576e-31	2.25518e-30	60.4101
chr8:2084202	1.43061	2.48433	14.4916	1.97634e-31	2.25584e-30	60.4098
chr10:110072537	-1.67598	-1.85421	-14.4916	1.97649e-31	2.256e-30	60.4098
chr17:74919662	1.64683	-0.369878	14.4916	1.9766e-31	2.25613e-30	60.4097
chr8:53252252	1.50146	-3.05939	14.4916	1.97676e-31	2.2563e-30	60.4096
chr17:11245291	1.43427	1.11957	14.4916	1.9772e-31	2.25681e-30	60.4094
chr8:10591435	-2.43415	0.930854	-14.4916	1.97722e-31	2.25682e-30	60.4094
chr20:21702283	2.52866	-1.46787	14.4916	1.97725e-31	2.25685e-30	60.4094
chr1:203522160	2.49183	-0.769207	14.4915	1.97745e-31	2.25708e-30	60.4093
chr20:21707078	2.51232	-1.01774	14.4915	1.97767e-31	2.25733e-30	60.4092
chr11:47997914	2.24341	-0.78122	14.4915	1.97779e-31	2.25746e-30	60.4091
chr3:154246925	-2.5589	2.35957	-14.4915	1.97844e-31	2.2582e-30	60.4088
chr7:4203577	2.89915	-0.597622	14.4915	1.97849e-31	2.25826e-30	60.4088
chr7:151081439	2.95183	-2.22994	14.4914	1.97888e-31	2.2587e-30	60.4086
chr7:44962651	2.645	-1.75738	14.4914	1.97894e-31	2.25876e-30	60.4085
chr16:2967735	1.78098	-2.04073	14.4914	1.97898e-31	2.2588e-30	60.4085
chr6:170276534	1.48134	2.77579	14.4914	1.97898e-31	2.2588e-30	60.4085
chr1:207282686	2.96622	-1.69921	14.4914	1.97923e-31	2.25908e-30	60.4084
chr1:1309840	2.84305	-2.29384	14.4914	1.97931e-31	2.25917e-30	60.4083
chr14:60510475	2.19305	-2.03213	14.4914	1.97934e-31	2.2592e-30	60.4083
chr19:55581630	1.82415	-2.66122	14.4914	1.97939e-31	2.25925e-30	60.4083
chr22:19841678	-1.52341	3.08366	-14.4914	1.97951e-31	2.25938e-30	60.4082
chr19:35939929	1.12049	1.73585	14.4914	1.97972e-31	2.25961e-30	60.4081
chr4:121996513	1.38402	0.899939	14.4913	1.98008e-31	2.26002e-30	60.408
chr2:65313277	-2.50598	1.97213	-14.4913	1.98015e-31	2.26011e-30	60.4079
chr8:126904059	-2.55744	2.15482	-14.4913	1.98021e-31	2.26016e-30	60.4079
chr11:16608383	2.1439	-0.939634	14.4913	1.98028e-31	2.26024e-30	60.4079
chr1:112762687	3.03573	-2.1464	14.4913	1.98051e-31	2.2605e-30	60.4077
chr8:142954449	1.57573	2.48226	14.4913	1.98051e-31	2.2605e-30	60.4077
chr3:50372415	1.72951	0.436098	14.4913	1.98057e-31	2.26056e-30	60.4077
chr8:68648648	-2.81561	0.978049	-14.4912	1.98118e-31	2.26125e-30	60.4074
chr2:239062277	-2.37354	2.20421	-14.4912	1.98136e-31	2.26146e-30	60.4073
chr12:131379934	-1.61329	-0.456768	-14.4912	1.98141e-31	2.26152e-30	60.4073
chr2:39851652	-1.48854	-2.55293	-14.4912	1.9815e-31	2.26161e-30	60.4072
chr12:6583035	1.46512	1.65366	14.4912	1.98171e-31	2.26184e-30	60.4071
chr11:16614411	1.81256	-2.2853	14.4912	1.98173e-31	2.26186e-30	60.4071
chr18:75205277	2.43183	-2.07323	14.4912	1.98202e-31	2.26219e-30	60.407
chr14:68790397	3.04695	-2.31555	14.4912	1.98216e-31	2.26235e-30	60.4069
chr7:155232900	-2.0489	1.67896	-14.4911	1.98242e-31	2.26264e-30	60.4068
chr17:76515472	-2.16634	1.2222	-14.4911	1.9825e-31	2.26273e-30	60.4067
chr15:89747357	2.18707	-1.74012	14.4911	1.98257e-31	2.26281e-30	60.4067
chr3:81173718	1.52622	-0.366159	14.4911	1.98258e-31	2.26282e-30	60.4067
chr7:437801	2.62098	1.08098	14.4911	1.98267e-31	2.26292e-30	60.4066
chr11:47409779	3.36049	-2.05732	14.4911	1.98302e-31	2.26331e-30	60.4065
chr22:50719917	2.17341	-0.475	14.4911	1.9833e-31	2.26363e-30	60.4063
chr17:50954356	1.8839	-2.56573	14.4911	1.98334e-31	2.26366e-30	60.4063
chr7:151368819	1.55915	1.74774	14.4911	1.98366e-31	2.26403e-30	60.4061
chr11:64233936	2.86732	-1.85085	14.491	1.98378e-31	2.26416e-30	60.4061
chr1:161084301	3.29707	-2.16317	14.491	1.98392e-31	2.26432e-30	60.406
chr19:53520394	1.60768	-0.422988	14.491	1.98405e-31	2.26446e-30	60.406
chr14:21455064	1.89573	-1.75177	14.491	1.98426e-31	2.2647e-30	60.4058
chr9:133180016	1.33512	-2.865	14.491	1.98443e-31	2.26489e-30	60.4058
chr4:174523190	1.89341	-3.01012	14.491	1.98447e-31	2.26493e-30	60.4057
chr9:93954006	2.54927	-1.16134	14.491	1.98465e-31	2.26513e-30	60.4056
chr8:139932424	1.78268	2.58585	14.491	1.98483e-31	2.26534e-30	60.4056
chr4:133595072	-2.2239	1.69049	-14.491	1.9849e-31	2.26541e-30	60.4055
chr19:932603	2.64451	-0.333232	14.4909	1.98522e-31	2.26577e-30	60.4054
chr6:135146628	-2.40049	1.57207	-14.4909	1.98522e-31	2.26577e-30	60.4054
chr13:51764562	-1.36451	0.858476	-14.4909	1.98531e-31	2.26587e-30	60.4053
chr7:123954483	-2.0189	2.26287	-14.4909	1.98533e-31	2.26588e-30	60.4053
chr7:29193900	2.96634	-1.93427	14.4909	1.98536e-31	2.26592e-30	60.4053
chr10:45000523	-2.47183	0.854085	-14.4909	1.98542e-31	2.26598e-30	60.4053
chr8:142579096	1.45817	1.70677	14.4909	1.98545e-31	2.26601e-30	60.4052
chr5:1295622	1.89305	-2.68006	14.4909	1.98563e-31	2.26622e-30	60.4052
chr11:9577736	2.87183	-2.01421	14.4909	1.98582e-31	2.26642e-30	60.4051
chr20:62955701	-1.74768	-0.85872	-14.4909	1.9859e-31	2.26651e-30	60.405
chr12:124517932	-2.92293	0.878171	-14.4909	1.98615e-31	2.2668e-30	60.4049
chr6:1088735	-3.03195	0.90939	-14.4909	1.98624e-31	2.2669e-30	60.4048
chr2:218873745	-2.8522	1.00159	-14.4908	1.9863e-31	2.26696e-30	60.4048
chr19:3751150	-1.81232	2.26579	-14.4908	1.9864e-31	2.26707e-30	60.4048
chr19:1068484	-2.98098	1.07402	-14.4908	1.98651e-31	2.26719e-30	60.4047
chr11:9802637	3.08817	-2.17787	14.4908	1.98676e-31	2.26747e-30	60.4046
chr10:28281876	2.1211	0.366524	14.4908	1.98676e-31	2.26747e-30	60.4046
chr8:1368070	-1.82183	2.08079	-14.4908	1.98695e-31	2.26768e-30	60.4045
chr11:1008514	-1.85744	2.69055	-14.4908	1.98708e-31	2.26783e-30	60.4044
chr5:178165665	1.8428	-1.84287	14.4908	1.98723e-31	2.26799e-30	60.4044
chr18:39946414	2.67415	-1.40756	14.4908	1.98727e-31	2.26804e-30	60.4043
chr15:32641633	2.11085	-2.62348	14.4908	1.98729e-31	2.26805e-30	60.4043
chr18:79576153	-2.86817	1.13652	-14.4908	1.98731e-31	2.26808e-30	60.4043
chr1:159954449	1.68061	0.783232	14.4908	1.98738e-31	2.26815e-30	60.4043
chr16:594103	-3.10537	1.15134	-14.4907	1.98808e-31	2.26894e-30	60.4039
chr10:97685762	2.87463	-1.98134	14.4907	1.9883e-31	2.2692e-30	60.4038
chr11:118153750	1.96866	-2.80165	14.4907	1.98848e-31	2.26939e-30	60.4037
chr11:7514521	2.1439	-2.86866	14.4907	1.98851e-31	2.26943e-30	60.4037
chr22:17711685	-2.32159	1.41091	-14.4907	1.98873e-31	2.26968e-30	60.4036
chr16:70398449	1.63659	2.65134	14.4907	1.98876e-31	2.26971e-30	60.4036
chr6:108171015	2.7428	-2.69665	14.4906	1.989e-31	2.26998e-30	60.4035
chr1:46493190	2.85573	-1.04555	14.4906	1.98924e-31	2.27025e-30	60.4033
chr17:68087243	-3.12476	1.56909	-14.4906	1.98928e-31	2.27029e-30	60.4033
chr2:233353667	2.54378	-2.19311	14.4906	1.98952e-31	2.27056e-30	60.4032
chr15:74610635	1.47207	-0.0860366	14.4906	1.98975e-31	2.27082e-30	60.4031
chr8:143174270	-2.41354	1.48396	-14.4906	1.98979e-31	2.27085e-30	60.4031
chr3:197523856	-2.27671	2.23091	-14.4906	1.98991e-31	2.27099e-30	60.403
chr3:44408735	-2.37598	1.5047	-14.4906	1.99009e-31	2.27119e-30	60.4029
chr15:68793157	2.90244	-1.38488	14.4905	1.99014e-31	2.27125e-30	60.4029
chr15:74815489	1.32793	1.80811	14.4905	1.99017e-31	2.27128e-30	60.4029
chr4:38562822	-2.01524	-2.1814	-14.4905	1.99035e-31	2.27148e-30	60.4028
chr10:132184372	-2.49049	1.29646	-14.4905	1.99124e-31	2.27249e-30	60.4023
chr22:41909882	1.56683	-1.66268	14.4904	1.99158e-31	2.27287e-30	60.4022
chr12:6765779	2.13963	-3.05555	14.4904	1.99171e-31	2.27302e-30	60.4021
chr15:70062419	-2.61195	0.795976	-14.4904	1.99187e-31	2.2732e-30	60.402
chr15:41659806	1.61341	-0.143537	14.4904	1.99188e-31	2.27321e-30	60.402
chr5:154096074	-1.98549	0.824207	-14.4904	1.99237e-31	2.27376e-30	60.4018
chr15:70852912	1.44805	2.41146	14.4904	1.9926e-31	2.27402e-30	60.4017
chr2:217902881	-1.81634	-0.692195	-14.4903	1.99293e-31	2.27439e-30	60.4015
chr16:2686768	-1.91415	1.43646	-14.4903	1.99294e-31	2.2744e-30	60.4015
chr5:138491473	2.60463	-1.92793	14.4903	1.99297e-31	2.27443e-30	60.4015
chr12:121792971	2.05805	-2.42146	14.4903	1.99314e-31	2.27462e-30	60.4014
chr19:6714389	1.28	-0.241951	14.4903	1.9932e-31	2.27468e-30	60.4014
chr3:157500463	2.80207	-1.96018	14.4903	1.9935e-31	2.27502e-30	60.4012
chr22:46670536	1.55585	2.94366	14.4903	1.99354e-31	2.27506e-30	60.4012
chr3:11882866	1.58817	0.901524	14.4903	1.99374e-31	2.27529e-30	60.4011
chr2:96068263	-2.32646	0.907866	-14.4903	1.99398e-31	2.27556e-30	60.401
chr10:124745689	2.53183	-2.32091	14.4902	1.99401e-31	2.27559e-30	60.4009
chr11:62548011	2.90317	-2.26378	14.4902	1.99402e-31	2.27559e-30	60.4009
chr9:136732596	2.14146	-0.416098	14.4902	1.99427e-31	2.27588e-30	60.4008
chr12:54579164	1.47293	2.63573	14.4902	1.99465e-31	2.27631e-30	60.4006
chr1:11069516	-2.80927	1.60341	-14.4902	1.99488e-31	2.27657e-30	60.4005
chr8:85861970	2.44024	-1.59988	14.4902	1.99493e-31	2.27662e-30	60.4005
chr9:98374599	2.40354	-1.23604	14.4902	1.995e-31	2.2767e-30	60.4005
chr19:36776056	2.36805	-2.27841	14.4902	1.99515e-31	2.27687e-30	60.4004
chr20:6736685	2.07756	-1.46841	14.4901	1.99534e-31	2.27708e-30	60.4003
chr10:84179307	-2.56183	0.279451	-14.4901	1.99542e-31	2.27717e-30	60.4002
chr7:154882763	-2.24756	1.10024	-14.4901	1.99552e-31	2.27727e-30	60.4002
chr22:42109064	2.16183	-0.249939	14.4901	1.99559e-31	2.27735e-30	60.4002
chr3:64276088	1.49841	0.389695	14.4901	1.99564e-31	2.2774e-30	60.4001
chr7:812160	3.20402	-1.39921	14.4901	1.99579e-31	2.27758e-30	60.4001
chr3:128804965	-1.75232	2.3114	-14.4901	1.99601e-31	2.27782e-30	60.3999
chr11:111914587	-1.85207	2.48384	-14.4901	1.99611e-31	2.27793e-30	60.3999
chr1:41516701	1.71354	-2.13848	14.4901	1.99611e-31	2.27793e-30	60.3999
chr1:234851744	2.34061	-1.74079	14.4901	1.99618e-31	2.278e-30	60.3999
chr3:50621040	-2.44256	-0.0420122	-14.4901	1.99625e-31	2.27808e-30	60.3998
chr16:88429980	1.52659	1.41244	14.4901	1.99631e-31	2.27815e-30	60.3998
chr2:70939929	1.5978	2.53476	14.4901	1.99632e-31	2.27815e-30	60.3998
chr19:33181442	1.55756	-0.322439	14.4901	1.99634e-31	2.27817e-30	60.3998
chr2:64449609	2.03341	2.50963	14.49	1.99678e-31	2.27867e-30	60.3996
chr9:124598926	1.50829	2.15402	14.49	1.99682e-31	2.27871e-30	60.3995
chr19:1356237	1.94256	-2.0825	14.49	1.99683e-31	2.27872e-30	60.3995
chr6:35486575	3.20476	-2.21884	14.49	1.99686e-31	2.27875e-30	60.3995
chr10:121543098	1.72451	1.55226	14.49	1.99688e-31	2.27877e-30	60.3995
chr19:679230	1.75512	1.79646	14.49	1.99689e-31	2.27877e-30	60.3995
chr17:77287857	3.21402	-2.08604	14.49	1.99702e-31	2.27892e-30	60.3994
chr19:19197204	-1.84268	2.38207	-14.49	1.99709e-31	2.279e-30	60.3994
chr2:263464	2.68512	-2.08646	14.49	1.99718e-31	2.27909e-30	60.3994
chr3:62377141	2.2939	-2.54646	14.49	1.99727e-31	2.27919e-30	60.3993
chr7:77548457	-2.30134	0.764573	-14.49	1.99728e-31	2.2792e-30	60.3993
chr19:3179531	-3.27244	1.68134	-14.49	1.99769e-31	2.27967e-30	60.3991
chr5:150497708	3.06988	-2.10372	14.49	1.99769e-31	2.27967e-30	60.3991
chr14:30224350	-2.72085	1.31165	-14.4899	1.99794e-31	2.27994e-30	60.399
chr11:11584526	2.73232	-1.25506	14.4899	1.99809e-31	2.28011e-30	60.3989
chr17:7130802	-1.77902	-1.22634	-14.4899	1.99843e-31	2.28049e-30	60.3987
chr17:41382053	2.00683	1.61585	14.4899	1.99849e-31	2.28056e-30	60.3987
chr2:219274138	2.64122	-1.50671	14.4899	1.99852e-31	2.28059e-30	60.3987
chr5:109997524	-2.90878	1.28866	-14.4899	1.99856e-31	2.28064e-30	60.3987
chrX:49029814	1.74927	0.61939	14.4899	1.99874e-31	2.28083e-30	60.3986
chr10:5446383	1.84085	-2.37055	14.4899	1.99881e-31	2.28091e-30	60.3985
chr17:78670375	-2.08793	2.27652	-14.4899	1.9989e-31	2.28101e-30	60.3985
chr1:6611800	2.68317	-1.5928	14.4899	1.99902e-31	2.28114e-30	60.3984
chr11:67433735	-1.39049	2.07598	-14.4899	1.99906e-31	2.28119e-30	60.3984
chr15:45714639	1.51268	-3.40146	14.4898	1.99934e-31	2.2815e-30	60.3983
chr8:51858906	-1.59732	-0.795854	-14.4898	1.99937e-31	2.28153e-30	60.3983
chr15:101225916	-1.60268	2.29366	-14.4898	1.99988e-31	2.28211e-30	60.398
chr16:14364624	2.98024	-2.10293	14.4898	2.00005e-31	2.2823e-30	60.3979
chr4:48290526	1.82061	-1.57835	14.4898	2.00006e-31	2.2823e-30	60.3979
chr5:160604060	1.3939	0.925	14.4898	2.00013e-31	2.28238e-30	60.3979
chr10:117537003	2.56622	-2.40433	14.4897	2.00048e-31	2.28277e-30	60.3977
chr19:57064669	-1.2428	1.3975	-14.4897	2.00063e-31	2.28294e-30	60.3976
chr4:145909530	2.02878	0.658902	14.4897	2.00066e-31	2.28297e-30	60.3976
chr5:177462637	-2.6	0.814146	-14.4897	2.00067e-31	2.28299e-30	60.3976
chr7:3880504	-2.25659	1.47878	-14.4897	2.00078e-31	2.28311e-30	60.3976
chr22:49928963	1.65244	-0.159024	14.4897	2.00153e-31	2.28396e-30	60.3972
chr11:67280634	-2.63988	0.981524	-14.4897	2.00173e-31	2.28418e-30	60.3971
chr21:45393085	-2.6422	1.14305	-14.4896	2.00181e-31	2.28427e-30	60.397
chr10:69821525	-2.05902	2.61463	-14.4896	2.00188e-31	2.28435e-30	60.397
chr2:85189819	1.865	1.6825	14.4896	2.002e-31	2.28448e-30	60.397
chr1:21875007	-1.65634	2.27573	-14.4896	2.00218e-31	2.28468e-30	60.3969
chr4:212550	1.84451	-2.35018	14.4896	2.00225e-31	2.28475e-30	60.3968
chr12:4288803	1.52732	0.35622	14.4896	2.0023e-31	2.28481e-30	60.3968
chr10:123671580	2.47463	-0.922195	14.4896	2.00241e-31	2.28493e-30	60.3967
chr5:172383649	-2.94793	1.20933	-14.4896	2.00255e-31	2.28509e-30	60.3967
chr6:149898215	3.06817	-1.67591	14.4896	2.00266e-31	2.28521e-30	60.3966
chr6:107488079	2.01939	-2.72043	14.4896	2.00276e-31	2.28532e-30	60.3966
chr5:758162	1.96866	-2.80665	14.4896	2.00294e-31	2.28552e-30	60.3965
chr10:95441229	-1.81976	2.30195	-14.4896	2.00301e-31	2.2856e-30	60.3964
chr5:177491573	2.2839	-1.81341	14.4895	2.0031e-31	2.2857e-30	60.3964
chr11:31825264	2.04744	-2.85445	14.4895	2.00322e-31	2.28583e-30	60.3963
chr14:102683671	1.68439	2.05451	14.4895	2.00325e-31	2.28586e-30	60.3963
chr20:62161909	2.65622	-1.32665	14.4895	2.00325e-31	2.28586e-30	60.3963
chr6:166867433	-2.75561	1.22268	-14.4895	2.00325e-31	2.28586e-30	60.3963
chr14:35631921	-1.99659	1.74549	-14.4895	2.00327e-31	2.28588e-30	60.3963
chr1:2308218	-1.93854	2.04195	-14.4895	2.00336e-31	2.28597e-30	60.3963
chr18:13825390	1.59024	2.26317	14.4895	2.0035e-31	2.28613e-30	60.3962
chr21:43985837	1.73329	-2.59372	14.4895	2.00354e-31	2.28617e-30	60.3962
chr1:44724513	1.84854	0.368902	14.4895	2.00358e-31	2.28621e-30	60.3962
chr8:142699133	1.63622	1.52774	14.4895	2.00369e-31	2.28633e-30	60.3961
chr7:150788593	-2.08415	-0.0841463	-14.4895	2.00389e-31	2.28656e-30	60.396
chr2:40240244	-1.75146	-0.838171	-14.4895	2.00401e-31	2.28669e-30	60.396
chr6:107633821	2.02573	1.5397	14.4895	2.00411e-31	2.2868e-30	60.3959
chr19:17841540	2.82488	-1.8078	14.4895	2.00418e-31	2.28688e-30	60.3959
chr2:121284348	2.22732	-2.12585	14.4894	2.00447e-31	2.28721e-30	60.3957
chr8:145001635	-2.75341	1.36756	-14.4894	2.00471e-31	2.28747e-30	60.3956
chr8:143598961	1.64512	-3.6611	14.4894	2.00484e-31	2.28762e-30	60.3955
chr6:132589486	1.54159	1.67348	14.4894	2.00499e-31	2.28778e-30	60.3955
chr10:5945699	-2.83902	1.11744	-14.4894	2.00499e-31	2.28778e-30	60.3955
chr7:2066661	-2.92415	1.53244	-14.4894	2.00501e-31	2.2878e-30	60.3955
chr5:14398072	-2.21232	2.03262	-14.4894	2.00511e-31	2.28791e-30	60.3954
chr17:34234308	-1.93707	-0.179634	-14.4894	2.00523e-31	2.28805e-30	60.3953
chr11:67668145	-1.15561	0.395244	-14.4894	2.00526e-31	2.28808e-30	60.3953
chr11:127790119	-1.46366	-2.69463	-14.4894	2.00528e-31	2.28809e-30	60.3953
chr22:24686002	1.91634	-3.00524	14.4894	2.00528e-31	2.28809e-30	60.3953
chr18:79941209	-1.70902	2.61085	-14.4894	2.00547e-31	2.2883e-30	60.3952
chr9:126146807	-1.73061	-2.21811	-14.4894	2.00551e-31	2.28835e-30	60.3952
chr6:134758439	2.90841	-2.3336	14.4894	2.00552e-31	2.28836e-30	60.3952
chr6:137716180	2.07012	1.40311	14.4894	2.00553e-31	2.28837e-30	60.3952
chr9:108075082	-2.73024	1.27268	-14.4893	2.00586e-31	2.28874e-30	60.395
chr6:158017042	-2.57098	1.29244	-14.4893	2.00592e-31	2.2888e-30	60.395
chr8:21921509	1.76439	-0.344878	14.4893	2.00597e-31	2.28886e-30	60.395
chr6:170245394	1.56976	0.48939	14.4893	2.00598e-31	2.28887e-30	60.395
chr7:37032147	2.81122	-2.29524	14.4893	2.0062e-31	2.2891e-30	60.3949
chr5:180618795	2.26866	-2.42579	14.4893	2.00634e-31	2.28927e-30	60.3948
chr20:31972679	2.22134	-2.42226	14.4893	2.00695e-31	2.28995e-30	60.3945
chr1:200674390	-2.76902	1.05244	-14.4892	2.00723e-31	2.29027e-30	60.3943
chr17:4969173	2.66415	-1.2789	14.4892	2.00728e-31	2.29033e-30	60.3943
chr11:1877536	2.25134	-2.47079	14.4892	2.00729e-31	2.29033e-30	60.3943
chr13:108214645	2.77939	-2.20982	14.4892	2.00742e-31	2.29048e-30	60.3942
chr7:6164873	2.08646	2.76787	14.4892	2.00745e-31	2.2905e-30	60.3942
chr12:124495346	-1.51049	2.73866	-14.4892	2.00763e-31	2.29071e-30	60.3941
chr7:76307277	2.82317	-1.83866	14.4891	2.00863e-31	2.29185e-30	60.3936
chr17:73828666	1.57707	0.656585	14.4891	2.00875e-31	2.29199e-30	60.3936
chr8:130386911	-2.00585	1.15524	-14.4891	2.00877e-31	2.292e-30	60.3936
chr12:51401149	-2.17183	2.18238	-14.4891	2.00879e-31	2.29201e-30	60.3936
chr13:112679523	1.57659	2.61963	14.4891	2.009e-31	2.29226e-30	60.3935
chr2:8578594	-3.05244	1.62232	-14.4891	2.0091e-31	2.29236e-30	60.3934
chr2:237093139	1.36976	2.64512	14.4891	2.00925e-31	2.29253e-30	60.3933
chr7:2645709	-3.21866	1.85726	-14.4891	2.00939e-31	2.29269e-30	60.3933
chr11:133366317	-1.69537	-0.24939	-14.4891	2.00952e-31	2.29283e-30	60.3932
chr4:2938101	-2.02768	1.53006	-14.489	2.00962e-31	2.29295e-30	60.3932
chr17:2700977	1.6439	2.9622	14.489	2.00968e-31	2.293e-30	60.3931
chr5:137889199	1.29134	-3.2653	14.489	2.00978e-31	2.29312e-30	60.3931
chr3:57048917	-2.45963	0.537256	-14.489	2.0098e-31	2.29314e-30	60.3931
chr16:67528579	1.56402	-2.27018	14.489	2.00995e-31	2.2933e-30	60.393
chr22:22920733	1.45963	2.14396	14.489	2.00997e-31	2.29332e-30	60.393
chr20:13995131	2.12012	-3.13165	14.489	2.01012e-31	2.29349e-30	60.3929
chr13:50843841	2.7328	-2.22811	14.489	2.01028e-31	2.29367e-30	60.3928
chr11:121550443	-2.57024	1.47756	-14.489	2.01034e-31	2.29374e-30	60.3928
chr19:19202903	1.66585	-2.64244	14.489	2.0104e-31	2.29379e-30	60.3928
chr12:118190071	3.2328	-1.67604	14.489	2.01042e-31	2.29381e-30	60.3928
chrX:45720897	-2.40732	1.93402	-14.489	2.01042e-31	2.29381e-30	60.3928
chr1:37480735	-2.44817	0.911524	-14.489	2.01061e-31	2.29403e-30	60.3927
chr5:150123663	-2.61732	1.44085	-14.4889	2.01132e-31	2.29484e-30	60.3923
chr3:50269446	2.77585	-1.69585	14.4889	2.01146e-31	2.29499e-30	60.3922
chr21:43971276	1.66537	2.64854	14.4889	2.01153e-31	2.29507e-30	60.3922
chr17:61405721	2.54695	-1.30494	14.4889	2.01158e-31	2.29512e-30	60.3922
chr14:101627844	-1.4472	2.38226	-14.4889	2.0117e-31	2.29525e-30	60.3921
chr9:129479148	2.71805	-1.61561	14.4889	2.01175e-31	2.29531e-30	60.3921
chr9:92138301	1.59183	-2.25909	14.4889	2.01182e-31	2.29538e-30	60.3921
chr10:12165192	-2.1572	2.16506	-14.4889	2.01188e-31	2.29545e-30	60.392
chr16:1079000	-2.43854	0.465976	-14.4888	2.01233e-31	2.29595e-30	60.3918
chr8:118464358	1.65415	1.92537	14.4888	2.01246e-31	2.29611e-30	60.3917
chr17:77049478	-1.60976	1.68683	-14.4888	2.0125e-31	2.29614e-30	60.3917
chr6:136239868	-1.27793	2.68726	-14.4888	2.01277e-31	2.29645e-30	60.3916
chr12:123762682	1.93659	-2.96	14.4888	2.01304e-31	2.29675e-30	60.3915
chr15:90202390	2.16171	-2.9561	14.4888	2.01319e-31	2.29691e-30	60.3914
chr2:1742731	1.75134	-2.91811	14.4888	2.01327e-31	2.29701e-30	60.3913
chr6:16498382	-2.82439	1.29122	-14.4888	2.01331e-31	2.29705e-30	60.3913
chr8:131934245	-2.0639	2.33561	-14.4888	2.01339e-31	2.29714e-30	60.3913
chr2:218688805	1.41902	2.57549	14.4887	2.01369e-31	2.29748e-30	60.3911
chr1:11704424	1.80159	-1.0747	14.4887	2.01379e-31	2.29758e-30	60.3911
chr17:31916840	2.12549	-1.33762	14.4887	2.0143e-31	2.29817e-30	60.3908
chr17:44628731	-1.66427	-1.21006	-14.4887	2.01442e-31	2.2983e-30	60.3908
chr3:178705923	-2.53378	1.31116	-14.4887	2.01444e-31	2.29831e-30	60.3908
chr10:8055765	1.97268	-3.10829	14.4887	2.01448e-31	2.29836e-30	60.3907
chr1:31589007	2.16195	-2.85646	14.4886	2.01484e-31	2.29877e-30	60.3906
chr2:218873619	-1.89573	-1.84616	-14.4886	2.01486e-31	2.29878e-30	60.3906
chr7:1096126	2.5911	0.244207	14.4886	2.0149e-31	2.29883e-30	60.3905
chr18:71028765	1.43463	1.74841	14.4886	2.01494e-31	2.29887e-30	60.3905
chr19:8525403	2.5622	-1.86012	14.4886	2.015e-31	2.29893e-30	60.3905
chr11:124756766	2.80951	-1.49756	14.4886	2.015e-31	2.29893e-30	60.3905
chr16:88533483	2.95622	-2.19787	14.4886	2.01529e-31	2.29926e-30	60.3903
chr1:231828212	2.83537	-1.5589	14.4886	2.01542e-31	2.2994e-30	60.3903
chr8:33598589	1.64366	0.254268	14.4886	2.01593e-31	2.29998e-30	60.39
chr17:75771645	1.37683	2.82293	14.4886	2.01597e-31	2.30002e-30	60.39
chr15:59993546	2.85061	-1.48774	14.4885	2.01624e-31	2.30032e-30	60.3899
chr11:69654508	-2.51451	1.2136	-14.4885	2.01632e-31	2.3004e-30	60.3898
chr11:1276118	-1.69829	2.1939	-14.4885	2.01632e-31	2.3004e-30	60.3898
chr2:85560883	1.4311	-0.35189	14.4885	2.01633e-31	2.30041e-30	60.3898
chr12:124500927	1.95012	-1.93909	14.4885	2.01651e-31	2.30061e-30	60.3897
chr17:49901622	1.96098	-2.48683	14.4885	2.01699e-31	2.30115e-30	60.3895
chr7:1897091	-1.81683	2.1061	-14.4885	2.01709e-31	2.30127e-30	60.3894
chr8:27593230	1.62756	1.94768	14.4885	2.01739e-31	2.30161e-30	60.3893
chr17:43457272	-2.26927	0.32439	-14.4884	2.01751e-31	2.30174e-30	60.3892
chr5:135039956	1.79402	-2.79457	14.4884	2.01768e-31	2.30193e-30	60.3892
chr5:172904943	2.9322	-1.94927	14.4884	2.01778e-31	2.30204e-30	60.3891
chr2:239945515	-2.54841	0.425061	-14.4884	2.01789e-31	2.30216e-30	60.3891
chr17:81053726	1.51768	2.08287	14.4884	2.01789e-31	2.30216e-30	60.3891
chr16:14303608	1.49524	-3.03006	14.4884	2.01791e-31	2.30218e-30	60.389
chr3:194142290	2.34341	-2.74634	14.4884	2.01828e-31	2.30259e-30	60.3889
chr5:57422938	1.53744	2.41701	14.4884	2.01828e-31	2.3026e-30	60.3889
chr7:44309651	1.98878	-2.28244	14.4884	2.01829e-31	2.3026e-30	60.3889
chr2:102142147	1.5528	0.785061	14.4884	2.01829e-31	2.3026e-30	60.3889
chr7:64313700	2.05378	-2.92055	14.4884	2.01843e-31	2.30275e-30	60.3888
chr7:97013478	2.73659	-0.915854	14.4884	2.01845e-31	2.30277e-30	60.3888
chr4:48491538	2.10159	-1.93372	14.4883	2.01872e-31	2.30307e-30	60.3886
chr1:59180377	1.86573	0.534207	14.4883	2.01885e-31	2.30322e-30	60.3886
chr6:151805201	-2.59305	1.37006	-14.4883	2.01887e-31	2.30324e-30	60.3886
chr12:116318599	-2.61427	1.0653	-14.4883	2.01899e-31	2.30338e-30	60.3885
chr12:114672134	-1.96329	-3.56067	-14.4883	2.01907e-31	2.30346e-30	60.3885
chr20:53948949	-1.33988	1.52884	-14.4883	2.01912e-31	2.30352e-30	60.3884
chr16:80277533	1.485	0.809573	14.4883	2.01931e-31	2.30373e-30	60.3883
chr9:137812925	-1.64122	2.75573	-14.4883	2.0196e-31	2.30406e-30	60.3882
chr16:31042412	2.76939	-1.88335	14.4883	2.01964e-31	2.3041e-30	60.3882
chr9:94655976	-1.79951	1.33159	-14.4883	2.0199e-31	2.30439e-30	60.3881
chr8:100663506	-2.4978	1.5339	-14.4883	2.01992e-31	2.30441e-30	60.388
chr9:130264998	1.52366	1.5072	14.4883	2.01994e-31	2.30442e-30	60.388
chr2:235749446	1.81232	-2.11506	14.4882	2.02012e-31	2.30463e-30	60.3879
chr12:131379967	-1.88171	1.10768	-14.4882	2.02041e-31	2.30495e-30	60.3878
chr2:47041368	2.5822	1.49427	14.4882	2.02064e-31	2.30522e-30	60.3877
chr15:81002680	1.74415	1.47549	14.4882	2.02096e-31	2.30558e-30	60.3875
chr7:1354302	1.42768	1.1464	14.4882	2.02117e-31	2.30581e-30	60.3874
chr14:35123334	1.77159	-2.47872	14.4881	2.02158e-31	2.30627e-30	60.3872
chr11:307254	1.72939	1.48799	14.4881	2.02179e-31	2.30651e-30	60.3871
chr1:225887933	2.95537	-1.84878	14.4881	2.022e-31	2.30675e-30	60.387
chr22:44736915	2.06024	2.2289	14.4881	2.02242e-31	2.30722e-30	60.3868
chr16:57480144	1.52037	1.97226	14.4881	2.02256e-31	2.30737e-30	60.3867
chrX:56782653	-2.42976	-0.0452439	-14.4881	2.02263e-31	2.30745e-30	60.3867
chr17:45144817	2.48317	-2.43939	14.488	2.02282e-31	2.30766e-30	60.3866
chr19:30122655	-2.21866	1.93506	-14.488	2.02348e-31	2.30841e-30	60.3863
chr17:32944000	2.76915	-1.43604	14.488	2.02361e-31	2.30857e-30	60.3862
chr22:24380402	1.74951	-0.779878	14.488	2.02366e-31	2.30861e-30	60.3862
chr2:152337186	2.20024	-2.685	14.488	2.0237e-31	2.30866e-30	60.3862
chr5:55222251	2.82817	-1.3125	14.488	2.02373e-31	2.30869e-30	60.3862
chr19:40594720	1.11463	-0.108171	14.488	2.02377e-31	2.30873e-30	60.3861
chr17:61196762	-2.05293	1.83573	-14.4879	2.0243e-31	2.30933e-30	60.3859
chr12:67097181	-2.04256	1.39116	-14.4879	2.02441e-31	2.30946e-30	60.3858
chr14:36656325	1.8972	-3.30579	14.4879	2.02461e-31	2.30968e-30	60.3857
chr1:15681119	2.8922	-1.28695	14.4879	2.02488e-31	2.30998e-30	60.3856
chr8:128788830	1.72854	1.5678	14.4879	2.02511e-31	2.31024e-30	60.3855
chr14:36666893	2.67207	-2.66933	14.4879	2.02515e-31	2.31028e-30	60.3855
chr2:102736206	2.11634	-2.72329	14.4878	2.02527e-31	2.31041e-30	60.3854
chr3:35394009	2.69927	-1.10671	14.4878	2.02545e-31	2.31062e-30	60.3853
chr1:3483985	1.54659	-2.56878	14.4878	2.0255e-31	2.31067e-30	60.3853
chr8:134841635	1.47354	2.30384	14.4878	2.02557e-31	2.31075e-30	60.3853
chr7:116673248	2.62768	-2.08689	14.4878	2.0258e-31	2.31101e-30	60.3851
chr1:6471645	1.97415	-2.79939	14.4878	2.02581e-31	2.31101e-30	60.3851
chr13:47836702	1.35524	1.41799	14.4877	2.02663e-31	2.31194e-30	60.3847
chr8:47512638	2.77756	-1.95341	14.4877	2.02687e-31	2.31222e-30	60.3846
chr8:143953848	1.5489	-3.59226	14.4877	2.02701e-31	2.31236e-30	60.3845
chr22:49777025	-1.94061	2.91665	-14.4877	2.02706e-31	2.31242e-30	60.3845
chr19:55391916	-2.2111	2.09921	-14.4877	2.02707e-31	2.31243e-30	60.3845
chr3:46580101	2.38476	-1.50079	14.4877	2.02725e-31	2.31263e-30	60.3844
chr12:7075743	-2.2639	0.917073	-14.4877	2.02728e-31	2.31266e-30	60.3844
chr1:1759061	2.25951	-1.81329	14.4877	2.02782e-31	2.31327e-30	60.3841
chr20:2804522	1.84585	0.434756	14.4876	2.0279e-31	2.31336e-30	60.3841
chr7:2803111	3.00524	-1.60811	14.4876	2.02844e-31	2.31397e-30	60.3838
chr5:178576631	1.87476	-1.65957	14.4876	2.02852e-31	2.31406e-30	60.3838
chr12:124301202	-2.48537	1.92329	-14.4876	2.02854e-31	2.31408e-30	60.3838
chr19:41904191	-2.55854	0.995488	-14.4876	2.02857e-31	2.31411e-30	60.3838
chr17:82986065	-1.90793	-1.41848	-14.4876	2.02867e-31	2.31421e-30	60.3837
chr10:86942948	2.93646	-1.00799	14.4876	2.02873e-31	2.31428e-30	60.3837
chr8:124728947	2.84329	-2.42079	14.4876	2.02876e-31	2.31431e-30	60.3837
chr19:10587160	2.88622	-2.13311	14.4876	2.02902e-31	2.31461e-30	60.3836
chr16:81444259	1.8361	-3.16988	14.4876	2.02903e-31	2.31462e-30	60.3835
chr13:98428892	-3.39695	0.667378	-14.4876	2.02904e-31	2.31462e-30	60.3835
chr19:3533851	-1.74524	2.31335	-14.4876	2.02909e-31	2.31467e-30	60.3835
chr1:16143911	2.51061	-2.60226	14.4875	2.02975e-31	2.31542e-30	60.3832
chr17:82290003	1.84598	0.543354	14.4875	2.02976e-31	2.31543e-30	60.3832
chr4:76305738	2.28427	-1.6697	14.4875	2.0298e-31	2.31548e-30	60.3832
chr8:58070309	-1.89317	2.43171	-14.4875	2.02998e-31	2.31567e-30	60.3831
chr4:8908700	1.72476	-0.1975	14.4874	2.03057e-31	2.31635e-30	60.3828
chr4:47462994	1.44988	-1.44567	14.4874	2.0306e-31	2.31637e-30	60.3828
chr2:210231623	-2	2.13927	-14.4874	2.0306e-31	2.31637e-30	60.3828
chr10:71812813	3.01451	-2.06579	14.4874	2.03063e-31	2.31641e-30	60.3828
chr5:179265727	1.69293	-3.1961	14.4874	2.03096e-31	2.31677e-30	60.3826
chr14:96625904	1.55805	-0.0541463	14.4874	2.03102e-31	2.31684e-30	60.3826
chr11:47409780	3.34427	-1.87396	14.4874	2.03175e-31	2.31766e-30	60.3822
chr10:124617306	-1.72317	3.23	-14.4874	2.03175e-31	2.31767e-30	60.3822
chr1:44220336	-1.5361	2.09512	-14.4874	2.03178e-31	2.3177e-30	60.3822
chr18:54591002	-2.53841	0.832378	-14.4873	2.03191e-31	2.31784e-30	60.3821
chr8:67267827	-2.23439	2.14622	-14.4873	2.03197e-31	2.31791e-30	60.3821
chr4:46992664	1.84927	-2.33768	14.4873	2.03208e-31	2.31802e-30	60.3821
chr11:46363713	2.39646	-2.33421	14.4873	2.03214e-31	2.31809e-30	60.382
chr15:74843666	1.64756	-0.665	14.4873	2.03242e-31	2.31841e-30	60.3819
chr10:13788045	2.58683	-1.58122	14.4873	2.03253e-31	2.31853e-30	60.3818
chr1:158181699	1.72037	-1.80762	14.4873	2.03261e-31	2.31862e-30	60.3818
chr19:29093561	1.45439	1.88549	14.4873	2.03262e-31	2.31862e-30	60.3818
chr10:72309735	-2.20524	0.42128	-14.4873	2.03263e-31	2.31863e-30	60.3818
chr3:46143805	-1.76256	1.49713	-14.4873	2.03265e-31	2.31865e-30	60.3818
chr2:37875916	2.32122	-0.692561	14.4873	2.03269e-31	2.3187e-30	60.3817
chr6:168200834	1.5628	2.19299	14.4873	2.03271e-31	2.31871e-30	60.3817
chr17:81095254	2.52476	-2.35262	14.4873	2.03281e-31	2.31882e-30	60.3817
chr17:42342726	-2.57976	1.88207	-14.4873	2.03282e-31	2.31883e-30	60.3817
chr17:4853783	2.51939	-1.27055	14.4873	2.03308e-31	2.31912e-30	60.3816
chr10:126904794	1.36634	-3.39512	14.4872	2.03318e-31	2.31923e-30	60.3815
chr1:224615047	1.46805	2.72829	14.4872	2.03328e-31	2.31934e-30	60.3815
chr2:10044467	2.78537	-1.03402	14.4872	2.03402e-31	2.32018e-30	60.3811
chr1:24341192	1.30122	2.75317	14.4872	2.03405e-31	2.32022e-30	60.3811
chr9:1049086	2.73768	-2.41018	14.4872	2.03416e-31	2.32033e-30	60.381
chr3:76647419	1.26366	1.20427	14.4872	2.03435e-31	2.32054e-30	60.3809
chr20:50509779	1.59988	-2.61287	14.4871	2.03461e-31	2.32084e-30	60.3808
chr22:43199281	1.86756	1.13293	14.4871	2.03469e-31	2.32093e-30	60.3808
chr11:45181292	2.89134	-2.08323	14.4871	2.0349e-31	2.32116e-30	60.3807
chr17:75091295	3.06012	-2.08384	14.4871	2.03531e-31	2.32163e-30	60.3805
chr11:47589686	2.84683	-1.04415	14.4871	2.03537e-31	2.3217e-30	60.3804
chr16:1471663	-2.20963	2.58177	-14.4871	2.03557e-31	2.32191e-30	60.3803
chr1:15615869	-1.54159	2.7986	-14.4871	2.03571e-31	2.32207e-30	60.3803
chr1:164775442	-1.56171	1.83793	-14.487	2.03584e-31	2.32222e-30	60.3802
chr6:43298107	1.36451	-0.215549	14.487	2.03586e-31	2.32223e-30	60.3802
chr1:220895761	2.54256	-1.87238	14.487	2.03601e-31	2.3224e-30	60.3801
chr16:12078966	-1.66659	2.34098	-14.487	2.03626e-31	2.32269e-30	60.38
chr3:127673899	2.57817	-0.830793	14.487	2.03628e-31	2.3227e-30	60.38
chr13:19587057	1.72061	-2.77457	14.487	2.03643e-31	2.32287e-30	60.3799
chr11:1746528	-1.78793	2.10165	-14.487	2.0365e-31	2.32295e-30	60.3799
chr1:234980979	3.02646	-1.63421	14.487	2.03658e-31	2.32303e-30	60.3798
chr4:5427088	-2.81573	1.10116	-14.487	2.03666e-31	2.32312e-30	60.3798
chr14:105385415	-2.18707	1.86341	-14.487	2.03668e-31	2.32314e-30	60.3798
chr1:9604899	-2.01427	2.20848	-14.487	2.03676e-31	2.32323e-30	60.3798
chr22:31127432	2.14329	-1.63738	14.487	2.03687e-31	2.32335e-30	60.3797
chr9:136155759	-2.80902	1.07085	-14.487	2.03695e-31	2.32344e-30	60.3797
chr1:32275282	2.00061	-0.899085	14.4869	2.03725e-31	2.32378e-30	60.3795
chr12:132559202	-3.08707	1.31659	-14.4869	2.03744e-31	2.32399e-30	60.3794
chr1:201190790	1.76671	-3.14372	14.4869	2.03757e-31	2.32413e-30	60.3794
chr6:3247819	2.04768	-2.68726	14.4869	2.0377e-31	2.32427e-30	60.3793
chr17:8322240	1.41049	1.44549	14.4869	2.03786e-31	2.32445e-30	60.3792
chr22:21652858	2.45195	-1.94171	14.4869	2.03787e-31	2.32447e-30	60.3792
chr1:148309104	2.57061	-1.08762	14.4869	2.03791e-31	2.32451e-30	60.3792
chr4:4521281	-1.95671	1.4697	-14.4869	2.03813e-31	2.32476e-30	60.3791
chr1:25055338	1.46134	1.07799	14.4869	2.03821e-31	2.32485e-30	60.379
chr13:44815951	1.93537	-3.32707	14.4868	2.03845e-31	2.32511e-30	60.3789
chr13:49314043	3.09195	-1.9828	14.4868	2.03846e-31	2.32512e-30	60.3789
chr6:34263579	1.93256	1.01921	14.4868	2.03848e-31	2.32514e-30	60.3789
chr3:185773879	2.52646	-2.21128	14.4868	2.03892e-31	2.32564e-30	60.3787
chr8:144108447	2.19439	-1.17488	14.4868	2.03893e-31	2.32565e-30	60.3787
chr2:68643060	2.06646	-1.35896	14.4868	2.03902e-31	2.32575e-30	60.3786
chr1:158999097	2.65439	-1.7622	14.4868	2.03912e-31	2.32585e-30	60.3786
chr10:31017628	-2.92463	1.46415	-14.4868	2.03926e-31	2.32601e-30	60.3785
chr15:44371099	-1.98159	1.76823	-14.4868	2.03929e-31	2.32604e-30	60.3785
chr2:191304859	2.70159	-1.39823	14.4868	2.03961e-31	2.3264e-30	60.3784
chr11:65607044	2.58317	-2.22646	14.4868	2.03976e-31	2.32656e-30	60.3783
chr9:129012451	1.72988	0.938963	14.4867	2.03982e-31	2.32663e-30	60.3783
chr10:95291908	1.42707	2.36951	14.4867	2.03982e-31	2.32663e-30	60.3783
chr7:2796667	-1.69341	-0.230122	-14.4867	2.03997e-31	2.32679e-30	60.3782
chr11:67978528	-2.76671	0.69811	-14.4867	2.03997e-31	2.32679e-30	60.3782
chr16:81126989	1.90671	2.05518	14.4867	2.04e-31	2.32682e-30	60.3782
chr6:3160268	2.90317	-2.03293	14.4867	2.04034e-31	2.3272e-30	60.378
chr2:131724269	2.3461	-2.2022	14.4867	2.04063e-31	2.32753e-30	60.3779
chr9:5438491	1.76732	-0.411098	14.4867	2.04084e-31	2.32777e-30	60.3777
chr10:126671109	-1.87951	2.38171	-14.4867	2.04091e-31	2.32784e-30	60.3777
chr16:85982820	-2.56122	0.600976	-14.4866	2.04129e-31	2.32826e-30	60.3775
chr20:3076935	1.31976	-0.280244	14.4866	2.04129e-31	2.32826e-30	60.3775
chr1:1433151	3.07085	-2.04787	14.4866	2.04137e-31	2.32836e-30	60.3775
chr6:45703922	1.61659	1.98488	14.4866	2.04146e-31	2.32845e-30	60.3774
chr10:31774465	2.73744	-1.20616	14.4866	2.04149e-31	2.32848e-30	60.3774
chr11:111914620	-1.65573	2.3736	-14.4866	2.04207e-31	2.32914e-30	60.3771
chr19:1399201	-1.57951	2.03159	-14.4866	2.04233e-31	2.32943e-30	60.377
chr8:22579668	1.80037	-3.49335	14.4866	2.04238e-31	2.32949e-30	60.377
chr2:3277290	-2.83451	1.31299	-14.4866	2.04239e-31	2.32949e-30	60.377
chr1:222582167	2.01366	-0.0619512	14.4866	2.04239e-31	2.3295e-30	60.377
chr2:85243414	-1.90402	-0.24311	-14.4865	2.04252e-31	2.32964e-30	60.3769
chr12:93091467	1.37878	2.34329	14.4865	2.04264e-31	2.32977e-30	60.3769
chr14:101559504	2.17378	-1.90213	14.4865	2.04274e-31	2.32988e-30	60.3768
chr7:27143556	2.67707	-2.52073	14.4865	2.04283e-31	2.32998e-30	60.3768
chr22:46003492	1.55793	2.11043	14.4865	2.04292e-31	2.33008e-30	60.3767
chr9:135506572	2.18878	-2.47768	14.4865	2.04293e-31	2.33009e-30	60.3767
chr9:122946642	-2.7428	1.22372	-14.4865	2.04298e-31	2.33014e-30	60.3767
chr2:709421	-1.97427	1.7086	-14.4865	2.04315e-31	2.33033e-30	60.3766
chr2:28274008	2.4311	-1.36652	14.4865	2.04337e-31	2.33058e-30	60.3765
chr2:48227883	-2.59012	1.38604	-14.4865	2.04344e-31	2.33066e-30	60.3765
chr11:3226018	1.65256	1.89652	14.4865	2.04361e-31	2.33084e-30	60.3764
chr12:1908274	1.52646	-1.44409	14.4865	2.04361e-31	2.33084e-30	60.3764
chr12:124390975	2.10707	-2.50512	14.4864	2.0442e-31	2.33151e-30	60.3761
chr11:133906074	-1.63878	2.43793	-14.4864	2.04425e-31	2.33156e-30	60.3761
chr18:63619869	1.58354	2.59567	14.4864	2.04455e-31	2.3319e-30	60.3759
chr17:47848207	1.84646	-2.41616	14.4864	2.04481e-31	2.33219e-30	60.3758
chr7:156642556	1.50854	2.3061	14.4864	2.04482e-31	2.3322e-30	60.3758
chr15:74956101	2.36707	-2.68817	14.4864	2.0449e-31	2.33229e-30	60.3758
chr11:862311	2.99171	-2.44817	14.4863	2.04509e-31	2.3325e-30	60.3757
chr4:69058527	-1.71707	1.945	-14.4863	2.04519e-31	2.33261e-30	60.3756
chr16:29140057	-2.52841	1.71494	-14.4863	2.0459e-31	2.33342e-30	60.3753
chr3:160450363	1.8811	-3.04116	14.4863	2.04597e-31	2.33349e-30	60.3752
chr3:111905000	2.24439	-2.35451	14.4863	2.04607e-31	2.3336e-30	60.3752
chr14:95313947	2.22305	-2.35213	14.4863	2.04629e-31	2.33385e-30	60.3751
chr9:95497958	2.22622	-1.4214	14.4862	2.04663e-31	2.33424e-30	60.3749
chr3:183556106	-2.83293	1.30732	-14.4862	2.04675e-31	2.33437e-30	60.3749
chr1:89364392	2.04768	0.0311585	14.4862	2.0471e-31	2.33476e-30	60.3747
chr2:209474071	2.33293	-2.05512	14.4862	2.04724e-31	2.33492e-30	60.3746
chr8:97451436	1.47171	2.17768	14.4862	2.04739e-31	2.33508e-30	60.3745
chr5:91384349	1.94939	-1.25738	14.4862	2.0474e-31	2.3351e-30	60.3745
chr16:69890712	2.75	-2.08232	14.4862	2.04741e-31	2.33511e-30	60.3745
chr17:82449551	-2.68122	1.12598	-14.4862	2.04768e-31	2.3354e-30	60.3744
chr17:17700788	2.06268	-3.0039	14.4861	2.04802e-31	2.33579e-30	60.3742
chr6:154991424	2.69634	-1.68598	14.4861	2.04802e-31	2.33579e-30	60.3742
chr3:18352113	-2.84256	0.987378	-14.4861	2.04803e-31	2.3358e-30	60.3742
chr11:125402074	-2.48037	0.934085	-14.4861	2.0483e-31	2.3361e-30	60.3741
chr2:36240506	-1.91244	1.69915	-14.4861	2.0486e-31	2.33643e-30	60.374
chr2:145007353	1.96366	1.41183	14.4861	2.04898e-31	2.33686e-30	60.3738
chr2:3146193	1.26012	1.10921	14.4861	2.049e-31	2.33688e-30	60.3738
chr15:72992974	-2.06354	1.31665	-14.4861	2.04904e-31	2.33692e-30	60.3737
chr21:45295142	1.39634	2.4278	14.486	2.04921e-31	2.33712e-30	60.3737
chr17:44210449	-1.31951	-3.44329	-14.486	2.04932e-31	2.33724e-30	60.3736
chr10:104268898	2.07183	-3.6697	14.486	2.04942e-31	2.33735e-30	60.3736
chr12:104131777	-1.78927	1.95085	-14.486	2.04949e-31	2.33742e-30	60.3735
chr1:8458105	1.92098	-0.35	14.486	2.04966e-31	2.33762e-30	60.3734
chr6:27762771	2.69988	-1.07104	14.486	2.04996e-31	2.33795e-30	60.3733
chr14:81324047	2.9711	-1.82482	14.4859	2.05065e-31	2.33874e-30	60.373
chr18:50632536	2.65171	-1.66488	14.4859	2.05072e-31	2.33881e-30	60.3729
chr7:15366282	1.60146	2.17134	14.4859	2.05086e-31	2.33896e-30	60.3729
chr16:729124	1.78415	-1.17805	14.4859	2.051e-31	2.33912e-30	60.3728
chr21:43333891	2.69232	-1.70518	14.4859	2.05107e-31	2.3392e-30	60.3728
chr5:143635450	2.34122	-0.729756	14.4859	2.05121e-31	2.33935e-30	60.3727
chr3:37998779	1.49463	-3.33976	14.4859	2.05124e-31	2.33939e-30	60.3727
chr1:85024299	1.54232	2.5814	14.4859	2.05125e-31	2.33939e-30	60.3727
chr1:116571612	1.74463	-1.53317	14.4859	2.05146e-31	2.33962e-30	60.3726
chr5:151699261	2.55329	-2.21104	14.4859	2.0515e-31	2.33966e-30	60.3725
chr17:44103434	2.62463	-1.5228	14.4859	2.05154e-31	2.33971e-30	60.3725
chr17:47866979	2.93244	-1.505	14.4859	2.05155e-31	2.33971e-30	60.3725
chr4:7609599	1.32305	-0.316524	14.4859	2.0516e-31	2.33978e-30	60.3725
chr19:1324833	-1.65305	-2.59726	-14.4858	2.05193e-31	2.34014e-30	60.3723
chr2:240565594	-2.6961	0.525854	-14.4858	2.05211e-31	2.34035e-30	60.3722
chr14:50054203	1.57951	1.43524	14.4858	2.05256e-31	2.34086e-30	60.372
chr20:6562251	2.60451	-1.91421	14.4858	2.05267e-31	2.34097e-30	60.372
chr5:138257646	2.44439	-0.321341	14.4858	2.0527e-31	2.34101e-30	60.372
chr12:122897273	1.31049	2.43476	14.4858	2.05287e-31	2.3412e-30	60.3719
chr19:55490974	1.36049	0.89378	14.4858	2.05287e-31	2.3412e-30	60.3719
chr11:67613932	1.76622	-1.51457	14.4857	2.0537e-31	2.34214e-30	60.3715
chr10:48684158	-2.17293	2.30841	-14.4857	2.05383e-31	2.34228e-30	60.3714
chr19:44765070	2.05915	2.19238	14.4857	2.05401e-31	2.34248e-30	60.3713
chr16:57775842	2.9422	-1.46585	14.4857	2.05412e-31	2.34261e-30	60.3713
chr7:150340447	1.87878	-2.5378	14.4857	2.05425e-31	2.34275e-30	60.3712
chr5:17319539	-2.44	1.37268	-14.4856	2.05445e-31	2.34297e-30	60.3711
chr6:88662296	-2.2622	2.19402	-14.4856	2.05452e-31	2.34305e-30	60.3711
chr12:124445502	-2.7411	0.949695	-14.4856	2.05463e-31	2.34317e-30	60.371
chr17:82274410	2.47829	-1.37476	14.4856	2.05477e-31	2.34332e-30	60.371
chr17:40854334	2.75012	-2.39396	14.4856	2.05481e-31	2.34337e-30	60.3709
chr6:63814470	-2.35073	1.69122	-14.4856	2.05506e-31	2.34365e-30	60.3708
chr2:74714903	-1.73951	0.91939	-14.4856	2.05527e-31	2.34389e-30	60.3707
chr12:52079745	2.24268	-1.00585	14.4856	2.05561e-31	2.34427e-30	60.3705
chr10:69313337	1.70915	1.51494	14.4856	2.05568e-31	2.34434e-30	60.3705
chr16:50673785	2.61707	-0.856585	14.4855	2.05575e-31	2.34442e-30	60.3705
chr16:75002419	-2.68146	1.21402	-14.4855	2.05585e-31	2.34453e-30	60.3704
chr2:230955371	1.57646	1.6347	14.4855	2.05585e-31	2.34453e-30	60.3704
chr7:155824693	-2.62268	1.51012	-14.4855	2.05587e-31	2.34455e-30	60.3704
chr12:27974684	2.01988	-2.72128	14.4855	2.0559e-31	2.34457e-30	60.3704
chr3:13004403	1.99061	0.273232	14.4855	2.05635e-31	2.34508e-30	60.3702
chr2:222292512	2.13988	-0.67311	14.4855	2.05644e-31	2.34518e-30	60.3701
chr4:87911281	2.05939	-2.05482	14.4855	2.05691e-31	2.34571e-30	60.3699
chr12:46825985	1.70805	-3.77134	14.4855	2.05694e-31	2.34574e-30	60.3699
chr22:36783724	1.90427	1.08628	14.4854	2.05743e-31	2.34631e-30	60.3697
chr2:200253581	1.38427	1.0047	14.4854	2.05744e-31	2.34631e-30	60.3697
chr9:133120558	1.79183	-3.24006	14.4854	2.0575e-31	2.34637e-30	60.3696
chr22:35607342	1.41402	2.6536	14.4854	2.05764e-31	2.34653e-30	60.3696
chr16:85137499	2.25354	-2.60311	14.4854	2.05767e-31	2.34656e-30	60.3695
chr16:85268126	1.28561	1.41561	14.4854	2.05772e-31	2.34661e-30	60.3695
chr17:59367042	2.67939	-1.63823	14.4854	2.05776e-31	2.34666e-30	60.3695
chr9:5621485	-1.95805	2.33976	-14.4854	2.05789e-31	2.3468e-30	60.3694
chr17:9025228	-2.42854	1.1372	-14.4854	2.05799e-31	2.3469e-30	60.3694
chr16:55016433	1.50134	1.22287	14.4854	2.0581e-31	2.34703e-30	60.3693
chr14:100709241	2.56695	-2.48238	14.4854	2.05815e-31	2.34708e-30	60.3693
chr6:108169208	2.03927	-2.4222	14.4854	2.05819e-31	2.34713e-30	60.3693
chr17:45116290	-1.76	1.25561	-14.4854	2.05832e-31	2.34727e-30	60.3692
chr6:41528363	1.99317	-2.29195	14.4853	2.05837e-31	2.34732e-30	60.3692
chr13:79491896	3.05561	-2.04451	14.4853	2.05848e-31	2.34745e-30	60.3692
chr17:61456407	2.25951	-2.47841	14.4853	2.05853e-31	2.3475e-30	60.3691
chr9:129069178	-2.62317	1.92488	-14.4853	2.05873e-31	2.34773e-30	60.369
chr12:108593890	1.94049	-0.131463	14.4853	2.05907e-31	2.3481e-30	60.3689
chr5:177400160	2.61951	-2.56878	14.4853	2.05918e-31	2.34823e-30	60.3688
chr11:118911727	1.64366	-3.30402	14.4853	2.05928e-31	2.34834e-30	60.3688
chr20:21714426	2.47439	-2.88037	14.4852	2.06026e-31	2.34945e-30	60.3683
chr19:3193813	-3.08768	1.5114	-14.4852	2.06028e-31	2.34947e-30	60.3683
chr19:3179522	-3.28317	1.63073	-14.4852	2.06076e-31	2.35002e-30	60.368
chr8:123606812	1.54061	1.79482	14.4852	2.06084e-31	2.3501e-30	60.368
chr14:64943772	-2.82878	1.29256	-14.4852	2.06097e-31	2.35025e-30	60.3679
chr10:97715633	2.15402	-0.274207	14.4851	2.06153e-31	2.35088e-30	60.3677
chr6:71342099	-1.47695	1.00591	-14.4851	2.06185e-31	2.35124e-30	60.3675
chr3:13878029	1.53732	-2.61049	14.4851	2.06221e-31	2.35165e-30	60.3673
chr22:24603227	2.42963	-2.15482	14.4851	2.06225e-31	2.35169e-30	60.3673
chr10:12424903	-1.575	2.5025	-14.4851	2.06225e-31	2.35169e-30	60.3673
chr8:19602590	2.71659	-2.20561	14.4851	2.06232e-31	2.35176e-30	60.3673
chr21:46266314	-1.91451	2.79018	-14.485	2.06244e-31	2.3519e-30	60.3672
chr1:164880326	-2.06183	1.89396	-14.485	2.06248e-31	2.35194e-30	60.3672
chr7:27993111	-2.92463	1.13512	-14.485	2.06249e-31	2.35194e-30	60.3672
chr6:49909907	-2.6689	0.727378	-14.485	2.06255e-31	2.35201e-30	60.3672
chr20:1265404	1.41634	2.77866	14.485	2.06288e-31	2.35238e-30	60.367
chr15:64774109	1.44329	0.400305	14.485	2.06297e-31	2.35248e-30	60.367
chr17:44969039	1.86768	-2.80079	14.485	2.06301e-31	2.35252e-30	60.367
chr2:8906352	2.47402	-1.34945	14.485	2.06314e-31	2.35267e-30	60.3669
chr19:10625534	2.61512	-2.22183	14.485	2.06333e-31	2.35288e-30	60.3668
chr8:23450544	1.76293	3.14585	14.485	2.06349e-31	2.35306e-30	60.3667
chr19:2426119	1.35598	1.46628	14.485	2.06354e-31	2.35312e-30	60.3667
chr11:78801884	2.8	-1.965	14.485	2.0636e-31	2.35317e-30	60.3667
chr6:90394259	1.49085	2.39409	14.4849	2.06373e-31	2.35332e-30	60.3666
chr11:36378178	2.3972	-2.4375	14.4849	2.06376e-31	2.35335e-30	60.3666
chr7:26397938	2.37244	-1.83598	14.4849	2.06389e-31	2.35349e-30	60.3665
chr12:7067066	-2.06622	1.94104	-14.4849	2.06436e-31	2.35403e-30	60.3663
chr7:30503946	1.49012	-2.73165	14.4849	2.06448e-31	2.35416e-30	60.3662
chr11:114261987	1.5911	1.28238	14.4849	2.06465e-31	2.35435e-30	60.3662
chr3:50259490	1.74061	1.97091	14.4849	2.06492e-31	2.35465e-30	60.366
chrX:119695053	1.78537	0.891463	14.4848	2.06518e-31	2.35495e-30	60.3659
chr16:29133692	1.90122	1.71512	14.4848	2.06541e-31	2.3552e-30	60.3658
chr10:12169476	-2.51	1.74707	-14.4848	2.06541e-31	2.3552e-30	60.3658
chr17:82237321	-1.94451	1.30055	-14.4848	2.06555e-31	2.35536e-30	60.3657
chr16:54281693	1.94768	-2.29518	14.4848	2.06571e-31	2.35554e-30	60.3656
chr5:172671288	1.80329	0.313841	14.4848	2.06601e-31	2.35588e-30	60.3655
chr18:31157314	2.98305	-1.7597	14.4848	2.06624e-31	2.35613e-30	60.3654
chr6:100457581	-1.97146	-1.25671	-14.4848	2.06631e-31	2.3562e-30	60.3654
chr8:11853941	3.04756	-2.11195	14.4847	2.06643e-31	2.35634e-30	60.3653
chr7:27143101	2.5311	-2.00835	14.4847	2.06654e-31	2.35646e-30	60.3652
chr22:43147941	-2.59037	0.706524	-14.4847	2.06682e-31	2.35677e-30	60.3651
chr3:44242059	1.72988	2.53787	14.4847	2.06708e-31	2.35707e-30	60.365
chr19:1242240	1.5272	-3.67555	14.4847	2.06711e-31	2.35711e-30	60.365
chr20:370425	2.99963	-1.2336	14.4847	2.06715e-31	2.35714e-30	60.365
chr3:16370997	2.98573	-1.87738	14.4847	2.06763e-31	2.35768e-30	60.3647
chr10:74282369	-2.75244	0.971829	-14.4847	2.0677e-31	2.35776e-30	60.3647
chr2:219570292	2.6828	-2.94128	14.4847	2.06771e-31	2.35777e-30	60.3647
chr1:214416709	2.56195	-1.48256	14.4846	2.06778e-31	2.35785e-30	60.3646
chr16:69444265	2.12268	-2.46085	14.4846	2.06789e-31	2.35797e-30	60.3646
chr10:46046321	-1.96427	2.07409	-14.4846	2.06821e-31	2.35832e-30	60.3644
chr21:42306030	1.35329	2.46445	14.4846	2.06867e-31	2.35885e-30	60.3642
chr9:133971101	1.29744	2.2425	14.4846	2.06878e-31	2.35898e-30	60.3642
chr9:130933423	1.81463	-2.91341	14.4846	2.06884e-31	2.35904e-30	60.3641
chr12:57737985	2.87159	-1.83299	14.4845	2.0694e-31	2.35967e-30	60.3639
chr5:148977744	2.12939	1.72348	14.4845	2.06987e-31	2.36021e-30	60.3636
chr13:113023424	2.65744	-2.47579	14.4845	2.0699e-31	2.36023e-30	60.3636
chr19:43502280	3.00244	-2.02207	14.4845	2.07015e-31	2.36052e-30	60.3635
chr22:29310684	2.8411	-1.78738	14.4845	2.07024e-31	2.36061e-30	60.3635
chr4:2931878	-2.31988	0.306037	-14.4844	2.07043e-31	2.36082e-30	60.3634
chr7:55133007	2.9922	-2.06183	14.4844	2.07078e-31	2.36122e-30	60.3632
chr16:14370465	1.50049	0.685732	14.4844	2.07085e-31	2.3613e-30	60.3632
chr15:62561336	2.62573	-1.7075	14.4844	2.07087e-31	2.36131e-30	60.3632
chr2:176590042	1.72524	0.733598	14.4844	2.07121e-31	2.3617e-30	60.363
chr8:37215446	1.6728	1.12274	14.4844	2.07121e-31	2.3617e-30	60.363
chr9:134054319	-1.38927	2.18902	-14.4844	2.07128e-31	2.36177e-30	60.363
chr10:133201804	1.48244	1.85854	14.4844	2.07138e-31	2.36188e-30	60.3629
chr11:64997017	-1.42085	-2.66409	-14.4844	2.07154e-31	2.36206e-30	60.3628
chr9:97931177	-2.14159	-0.589939	-14.4843	2.07197e-31	2.36255e-30	60.3626
chr1:2404452	1.69207	2.85823	14.4843	2.07212e-31	2.36271e-30	60.3626
chr13:113417485	-2.24329	1.98787	-14.4843	2.07213e-31	2.36272e-30	60.3625
chr2:133568632	-2.17305	0.685793	-14.4843	2.07215e-31	2.36274e-30	60.3625
chr6:35486157	2.93	-2.2522	14.4843	2.07231e-31	2.36292e-30	60.3625
chr6:158628856	1.63061	1.22433	14.4843	2.07239e-31	2.363e-30	60.3624
chr20:841063	2.22012	-2.14982	14.4843	2.07249e-31	2.36311e-30	60.3624
chr8:79726084	-2.78866	1.18713	-14.4843	2.07274e-31	2.36339e-30	60.3623
chr22:35314807	2.9078	-1.43146	14.4843	2.07309e-31	2.3638e-30	60.3621
chr16:29140128	-2.66122	0.585854	-14.4842	2.07333e-31	2.36406e-30	60.362
chr12:6161657	1.28573	0.198963	14.4842	2.07336e-31	2.36409e-30	60.362
chr8:59140478	-2.08902	2.11561	-14.4842	2.07349e-31	2.36424e-30	60.3619
chr14:102933375	-2.65476	2.32665	-14.4842	2.07352e-31	2.36426e-30	60.3619
chr6:108561953	1.59183	-2.91835	14.4842	2.07376e-31	2.36454e-30	60.3618
chr16:8716860	-2.36561	1.27695	-14.4842	2.07386e-31	2.36464e-30	60.3617
chr3:181850845	-3.08963	1.12494	-14.4842	2.07392e-31	2.36471e-30	60.3617
chr13:110615283	1.38634	0.43	14.4842	2.07401e-31	2.36481e-30	60.3616
chr1:27011139	2.7089	-1.98884	14.4842	2.07405e-31	2.36485e-30	60.3616
chr8:143954088	1.56939	-2.63323	14.4842	2.07411e-31	2.36492e-30	60.3616
chr13:33611458	-2.63963	0.974329	-14.4842	2.07417e-31	2.36498e-30	60.3616
chr1:170276145	1.41024	2.28756	14.4842	2.07423e-31	2.36505e-30	60.3615
chr13:98430475	1.89793	1.59945	14.4842	2.07444e-31	2.36528e-30	60.3614
chr20:15221022	-2.3978	1.5078	-14.4841	2.07458e-31	2.36544e-30	60.3614
chr17:46126878	-1.57585	3.18329	-14.4841	2.07508e-31	2.36601e-30	60.3611
chr9:95876855	1.44012	-0.902012	14.4841	2.07515e-31	2.36608e-30	60.3611
chr22:40347517	-1.63402	-2.46165	-14.4841	2.07522e-31	2.36616e-30	60.3611
chrX:109624845	1.80159	-2.04774	14.4841	2.07528e-31	2.36621e-30	60.361
chr2:64206808	-1.6611	2.73055	-14.4841	2.07536e-31	2.36631e-30	60.361
chr17:44210431	-1.34329	-3.48884	-14.4841	2.07537e-31	2.36631e-30	60.361
chr1:18639243	2.01159	-2.19396	14.4841	2.07546e-31	2.36642e-30	60.3609
chr22:30861540	1.60659	1.48183	14.484	2.07586e-31	2.36687e-30	60.3607
chr2:240502231	1.65854	1.8	14.484	2.07607e-31	2.3671e-30	60.3607
chr3:53846718	1.96744	-3.17201	14.484	2.07651e-31	2.3676e-30	60.3604
chr17:80774196	2.25341	0.660244	14.484	2.07669e-31	2.3678e-30	60.3604
chr5:145937035	2.73756	-2.17878	14.484	2.07677e-31	2.36788e-30	60.3603
chr12:109718147	1.17085	0.42189	14.484	2.07685e-31	2.36797e-30	60.3603
chr3:32821813	2.32476	-2.9236	14.484	2.07707e-31	2.36822e-30	60.3602
chr6:159762895	-1.86427	-1.1225	-14.4839	2.07715e-31	2.36831e-30	60.3601
chr11:64711716	1.69744	-1.5897	14.4839	2.07745e-31	2.36865e-30	60.36
chr17:17847541	1.42854	-0.238171	14.4839	2.07754e-31	2.36875e-30	60.3599
chr7:44324563	1.93561	-1.83232	14.4839	2.07778e-31	2.36902e-30	60.3598
chr18:62451551	-1.66354	1.57091	-14.4839	2.07782e-31	2.36906e-30	60.3598
chr12:149261	-3.01915	1.21652	-14.4839	2.07793e-31	2.36917e-30	60.3598
chr12:124417068	1.71049	2.36732	14.4839	2.07832e-31	2.36962e-30	60.3596
chr10:12068577	-1.45488	-3.4339	-14.4838	2.0788e-31	2.37017e-30	60.3593
chr3:134373167	2.59573	-2.49567	14.4838	2.0789e-31	2.37028e-30	60.3593
chr13:113609044	-2.09098	2.52183	-14.4838	2.07906e-31	2.37045e-30	60.3592
chr1:25780645	2.76195	-1.23	14.4838	2.07925e-31	2.37066e-30	60.3591
chr20:60055898	-2.10341	-0.818659	-14.4838	2.07939e-31	2.37082e-30	60.3591
chr4:8071922	-2.1272	0.0568902	-14.4838	2.07959e-31	2.37104e-30	60.359
chr22:43213372	2.48854	-2.18951	14.4837	2.08003e-31	2.37154e-30	60.3587
chr14:56798588	2.47244	-2.0922	14.4837	2.08004e-31	2.37155e-30	60.3587
chr11:1199747	-2.30378	0.947256	-14.4837	2.08009e-31	2.3716e-30	60.3587
chr1:157195325	1.98549	-2.30299	14.4837	2.08048e-31	2.37204e-30	60.3585
chr4:7217034	-2.12537	2.10963	-14.4837	2.08052e-31	2.37208e-30	60.3585
chr2:133517570	-1.67646	1.86994	-14.4837	2.08092e-31	2.37254e-30	60.3583
chr7:464034	-1.70341	2.17244	-14.4836	2.08118e-31	2.37283e-30	60.3582
chr5:160703242	-1.76207	1.56933	-14.4836	2.08136e-31	2.37304e-30	60.3581
chr11:33286750	-1.5622	3.16817	-14.4836	2.08192e-31	2.37367e-30	60.3578
chr16:85978440	-2.9472	1.42579	-14.4836	2.08221e-31	2.37399e-30	60.3577
chr14:34693477	1.43024	0.411463	14.4836	2.08226e-31	2.37405e-30	60.3577
chr2:48313650	-1.99171	0.919634	-14.4836	2.08228e-31	2.37406e-30	60.3577
chr6:154754375	2.41683	-2.07805	14.4836	2.0823e-31	2.37409e-30	60.3577
chr11:57349890	1.49207	-2.87201	14.4836	2.08232e-31	2.3741e-30	60.3576
chr6:31546108	2.23146	-1.05085	14.4836	2.08235e-31	2.37413e-30	60.3576
chr8:102367275	-2.15476	0.72628	-14.4835	2.08258e-31	2.37439e-30	60.3575
chr2:43136331	-2.47293	1.69341	-14.4835	2.08269e-31	2.37451e-30	60.3575
chr1:209428450	2.79512	-1.83963	14.4835	2.08269e-31	2.37451e-30	60.3575
chr5:127074656	-2.04646	2.06055	-14.4835	2.08271e-31	2.37453e-30	60.3575
chr1:59816104	3.21659	-2.13902	14.4835	2.08286e-31	2.37469e-30	60.3574
chr19:17842550	3.1061	-1.81098	14.4835	2.0834e-31	2.37531e-30	60.3571
chr17:35607757	-2.69463	0.983415	-14.4834	2.08398e-31	2.37597e-30	60.3568
chr7:4815871	1.4311	2.44506	14.4834	2.08442e-31	2.37646e-30	60.3566
chr13:40790181	1.50683	-3.33476	14.4834	2.08445e-31	2.37649e-30	60.3566
chr12:52080265	1.86146	0.225854	14.4834	2.08448e-31	2.37652e-30	60.3566
chr5:1495171	-3.26854	1.8061	-14.4834	2.08492e-31	2.37702e-30	60.3564
chr8:144530067	2.32561	-2.68866	14.4834	2.08496e-31	2.37706e-30	60.3564
chr1:2308205	-2.31573	1.32043	-14.4834	2.08512e-31	2.37724e-30	60.3563
chr17:40180297	2.86768	-1.39604	14.4834	2.08522e-31	2.37735e-30	60.3563
chr17:77457773	-2.01524	-0.322134	-14.4833	2.08532e-31	2.37746e-30	60.3562
chr1:225887868	2.52646	-1.89043	14.4833	2.08533e-31	2.37746e-30	60.3562
chr17:81049433	2.72671	-1.30665	14.4833	2.08552e-31	2.37768e-30	60.3561
chr8:673698	-1.46829	2.93854	-14.4833	2.08556e-31	2.37772e-30	60.3561
chr1:2230892	2.55427	-1.77921	14.4833	2.08577e-31	2.37795e-30	60.356
chr8:23304612	2.35561	-1.67817	14.4833	2.08611e-31	2.37835e-30	60.3558
chr2:73988003	2.19232	-0.875915	14.4833	2.08645e-31	2.37873e-30	60.3557
chr7:48454349	1.68963	2.35384	14.4832	2.08666e-31	2.37896e-30	60.3556
chr2:222271115	-2.56061	1.88591	-14.4832	2.08671e-31	2.37902e-30	60.3555
chr13:66835312	-2.2422	-0.161707	-14.4832	2.08684e-31	2.37916e-30	60.3555
chr21:43361864	2.5222	-1.95171	14.4832	2.0871e-31	2.37946e-30	60.3554
chr16:87599981	1.56817	0.655183	14.4832	2.08737e-31	2.37976e-30	60.3552
chr12:123533187	2.21427	-3.01226	14.4832	2.08742e-31	2.37981e-30	60.3552
chr11:102780998	-2.59805	0.957439	-14.4832	2.08764e-31	2.38006e-30	60.3551
chr2:204655443	1.49939	-0.00908537	14.4832	2.08767e-31	2.38009e-30	60.3551
chr5:177432069	-2.05671	2.38726	-14.4832	2.08771e-31	2.38013e-30	60.3551
chr20:48814115	-1.42061	0.729573	-14.4832	2.08789e-31	2.38033e-30	60.355
chr3:48469968	-2.3328	-0.206524	-14.4831	2.08794e-31	2.38038e-30	60.355
chr14:81427414	2.65927	-1.74939	14.4831	2.08796e-31	2.3804e-30	60.3549
chr1:232327819	-2.17878	1.25037	-14.4831	2.08804e-31	2.38049e-30	60.3549
chr1:153947509	1.23012	0.6975	14.4831	2.0881e-31	2.38055e-30	60.3549
chr22:27797567	1.93732	2.65671	14.4831	2.08823e-31	2.38069e-30	60.3548
chr7:31335340	1.48232	1.30116	14.4831	2.08843e-31	2.38093e-30	60.3547
chr6:16722180	-2.65854	0.829268	-14.4831	2.08901e-31	2.38158e-30	60.3544
chr8:107068531	-1.99	1.67939	-14.483	2.0896e-31	2.38224e-30	60.3542
chr10:112811059	3.11902	-1.85768	14.483	2.0897e-31	2.38236e-30	60.3541
chr3:46311945	1.6122	2.0661	14.483	2.08997e-31	2.38267e-30	60.354
chr19:40575470	1.60817	0.734817	14.483	2.09032e-31	2.38305e-30	60.3538
chr17:59366967	2.61695	-2.41604	14.483	2.09061e-31	2.38338e-30	60.3537
chr2:8545557	-2.19171	1.45988	-14.483	2.09062e-31	2.38339e-30	60.3537
chr2:110167841	1.99598	-0.887012	14.4829	2.09065e-31	2.38342e-30	60.3537
chr18:79399295	2.79512	-1.26439	14.4829	2.09071e-31	2.38349e-30	60.3536
chr5:7540900	-1.45915	0.769329	-14.4829	2.09078e-31	2.38356e-30	60.3536
chr14:100406223	-2.57634	1.3978	-14.4829	2.09138e-31	2.38424e-30	60.3533
chr16:67653283	2.39146	-2.32902	14.4829	2.09148e-31	2.38436e-30	60.3533
chrX:50643753	2.05207	-1.19323	14.4829	2.09167e-31	2.38456e-30	60.3532
chr12:39043185	2.0539	-2.30829	14.4829	2.0918e-31	2.38471e-30	60.3531
chr17:47989943	-2.20098	1.22817	-14.4829	2.09198e-31	2.38491e-30	60.353
chr17:8789394	-1.68902	2.19195	-14.4828	2.09289e-31	2.38595e-30	60.3526
chr1:16873627	1.71549	-3.04152	14.4828	2.09307e-31	2.38614e-30	60.3525
chr11:64242485	1.68012	-2.38652	14.4828	2.09307e-31	2.38614e-30	60.3525
chr16:67935439	2.21634	-3.11951	14.4827	2.09366e-31	2.38681e-30	60.3522
chr3:188152793	2.83878	-1.97549	14.4827	2.09367e-31	2.38682e-30	60.3522
chr12:122123193	1.57317	0.188902	14.4827	2.09372e-31	2.38687e-30	60.3522
chr11:613571	1.98232	-2.04116	14.4827	2.09383e-31	2.38699e-30	60.3521
chr1:2640803	2.95854	-1.34024	14.4827	2.09442e-31	2.38766e-30	60.3519
chr21:38913548	2.21695	-2.51433	14.4827	2.09451e-31	2.38776e-30	60.3518
chr17:80706805	2.42744	-0.823841	14.4827	2.09457e-31	2.38782e-30	60.3518
chr22:26887695	2.64476	-2.00701	14.4827	2.09462e-31	2.38788e-30	60.3518
chr20:1281938	-2.49878	0.736951	-14.4826	2.09485e-31	2.38813e-30	60.3517
chr17:1181597	3.07476	-1.77177	14.4826	2.09497e-31	2.38826e-30	60.3516
chr22:35314771	2.99841	-1.43287	14.4826	2.09499e-31	2.38828e-30	60.3516
chr8:141374779	-2.48963	0.328232	-14.4826	2.09506e-31	2.38836e-30	60.3516
chr3:146124374	-2.48354	1.21957	-14.4826	2.09522e-31	2.38855e-30	60.3515
chr13:25659439	2.38037	-2.53848	14.4826	2.09527e-31	2.38859e-30	60.3515
chr16:1763753	2.9311	-1.42616	14.4826	2.09544e-31	2.38878e-30	60.3514
chr1:53663813	1.80512	1.33512	14.4825	2.0961e-31	2.38953e-30	60.3511
chr21:41741787	-1.54427	2.82994	-14.4825	2.09617e-31	2.38961e-30	60.351
chr14:96087467	1.97756	1.81963	14.4825	2.09624e-31	2.38968e-30	60.351
chr10:72846468	2.3072	0.488841	14.4825	2.09669e-31	2.39019e-30	60.3508
chr2:37973849	-2.41768	0.90811	-14.4825	2.09672e-31	2.39022e-30	60.3508
chr19:12596924	2.06439	0.885	14.4825	2.09693e-31	2.39046e-30	60.3507
chr17:49990136	-2.01366	0.741098	-14.4825	2.09718e-31	2.39074e-30	60.3505
chr22:39502040	1.80476	-2.96555	14.4825	2.09721e-31	2.39078e-30	60.3505
chr7:4763371	-1.7022	3.08951	-14.4824	2.09751e-31	2.3911e-30	60.3504
chr12:6387848	2.82	-1.26317	14.4824	2.0977e-31	2.39132e-30	60.3503
chr12:111418206	2.23451	1.11116	14.4824	2.0978e-31	2.39143e-30	60.3502
chr5:139789291	2.43098	-0.0335366	14.4824	2.09832e-31	2.39202e-30	60.35
chr11:129280433	-1.9761	-0.639878	-14.4824	2.09834e-31	2.39204e-30	60.35
chr7:5607980	1.90988	0.0121341	14.4824	2.09841e-31	2.39211e-30	60.35
chr20:845258	-1.82037	-0.741768	-14.4823	2.09883e-31	2.39259e-30	60.3498
chr11:62909793	1.4039	-1.00976	14.4823	2.09908e-31	2.39287e-30	60.3496
chr10:93206846	1.32939	2.34128	14.4823	2.09909e-31	2.39288e-30	60.3496
chr5:170121532	1.77549	1.7747	14.4823	2.09911e-31	2.3929e-30	60.3496
chr6:170023176	2.00646	-1.84177	14.4823	2.09942e-31	2.39325e-30	60.3495
chr6:5706927	-2.07939	2.46823	-14.4823	2.09961e-31	2.39346e-30	60.3494
chr1:42957523	2.63671	-2.03409	14.4823	2.09963e-31	2.39348e-30	60.3494
chr9:129500533	3.15768	-1.96348	14.4823	2.09971e-31	2.39357e-30	60.3493
chr2:174333529	2.7878	-2.08695	14.4823	2.09981e-31	2.39367e-30	60.3493
chr12:57726849	3.02573	-2.38433	14.4823	2.09985e-31	2.39371e-30	60.3493
chr5:79829507	1.70378	-0.990793	14.4823	2.10002e-31	2.39391e-30	60.3492
chr17:47720958	1.88122	-2.07171	14.4823	2.10011e-31	2.394e-30	60.3491
chr19:695563	-2.46585	0.89622	-14.4823	2.10015e-31	2.39405e-30	60.3491
chr4:38344299	1.54829	1.75073	14.4822	2.1003e-31	2.39421e-30	60.3491
chr10:14468077	1.87366	0.614756	14.4822	2.10046e-31	2.39439e-30	60.349
chr17:82234382	1.71	0.495854	14.4822	2.10063e-31	2.39458e-30	60.3489
chr13:95209803	1.37634	2.59354	14.4822	2.10063e-31	2.39458e-30	60.3489
chr12:121578468	2.5811	-2.46384	14.4822	2.10076e-31	2.39472e-30	60.3488
chr11:119585517	1.94037	-0.507378	14.4822	2.10091e-31	2.39489e-30	60.3488
chr19:47510022	-2.70524	1.28823	-14.4822	2.10103e-31	2.39502e-30	60.3487
chr2:417421	1.30317	1.49707	14.4822	2.1012e-31	2.39522e-30	60.3486
chr6:15398890	-2.68634	1.72902	-14.4822	2.10122e-31	2.39523e-30	60.3486
chr12:12787555	1.39817	0.182134	14.4822	2.10123e-31	2.39524e-30	60.3486
chr16:82035441	2.2689	-0.749451	14.4822	2.10145e-31	2.39548e-30	60.3485
chr17:34255332	1.76878	-3.41476	14.4821	2.10154e-31	2.39558e-30	60.3485
chr14:23346534	1.74134	1.38482	14.4821	2.1019e-31	2.39598e-30	60.3483
chr21:37231294	-1.95293	1.94427	-14.4821	2.1019e-31	2.39598e-30	60.3483
chr14:105469307	-1.70268	2.5122	-14.4821	2.10227e-31	2.3964e-30	60.3481
chr4:7588113	2.51122	-0.247805	14.4821	2.10239e-31	2.39653e-30	60.3481
chr13:23378284	-1.98439	-0.577073	-14.4821	2.10246e-31	2.39661e-30	60.348
chr2:241495731	1.57768	2.58421	14.4821	2.10257e-31	2.39673e-30	60.348
chr20:63563781	-1.48195	2.8311	-14.4821	2.10264e-31	2.39681e-30	60.3479
chr12:121758798	-1.62476	3.2653	-14.4821	2.10274e-31	2.39693e-30	60.3479
chr6:168342871	2.43402	-2.73957	14.482	2.10296e-31	2.39716e-30	60.3478
chr17:69501770	-1.44829	-1.77915	-14.482	2.10298e-31	2.39718e-30	60.3478
chr1:151540045	2.05439	-2.7039	14.482	2.10322e-31	2.39746e-30	60.3477
chr9:130692599	1.85695	-3.17445	14.482	2.1036e-31	2.39789e-30	60.3475
chr8:41725891	1.65915	-2.54335	14.482	2.10361e-31	2.39789e-30	60.3475
chr6:160259725	1.46866	-2.57091	14.482	2.10387e-31	2.39819e-30	60.3474
chr14:64196961	2.15854	-1.79122	14.482	2.104e-31	2.39833e-30	60.3473
chr6:108117096	3.03341	-1.86171	14.482	2.10418e-31	2.39853e-30	60.3472
chr5:172904788	2.7928	-2.22274	14.4819	2.10437e-31	2.39874e-30	60.3471
chr17:48551592	-2.49878	1.2122	-14.4819	2.10457e-31	2.39897e-30	60.347
chr1:228280458	1.38195	2.03927	14.4819	2.10462e-31	2.39902e-30	60.347
chr1:242209203	-2.34146	0.192927	-14.4819	2.10466e-31	2.39906e-30	60.347
chr6:13015063	3.10439	-1.91622	14.4819	2.10476e-31	2.39917e-30	60.3469
chr3:94062140	-1.82524	-1.43787	-14.4819	2.10504e-31	2.39949e-30	60.3468
chr8:2145202	-2.82427	1.0036	-14.4819	2.10525e-31	2.39973e-30	60.3467
chr17:61400887	1.84256	-2.66055	14.4819	2.10535e-31	2.39983e-30	60.3467
chr2:219626593	1.43512	1.17012	14.4819	2.10543e-31	2.39992e-30	60.3466
chr15:80481254	2.05512	2.27817	14.4818	2.1058e-31	2.40034e-30	60.3464
chr7:98354531	2.83793	-1.58823	14.4818	2.10584e-31	2.40038e-30	60.3464
chr12:75659057	2.62134	-2.16323	14.4818	2.10588e-31	2.40043e-30	60.3464
chr9:136796134	2.49841	-1.71274	14.4818	2.10591e-31	2.40045e-30	60.3464
chr15:80977681	2.22512	-2.32902	14.4818	2.10632e-31	2.40091e-30	60.3462
chr15:53389552	-2.20256	1.86884	-14.4818	2.10636e-31	2.40095e-30	60.3462
chr5:179818287	2.28805	-1.64451	14.4818	2.10644e-31	2.40104e-30	60.3461
chr3:19934256	1.65012	-1.59055	14.4818	2.10668e-31	2.40131e-30	60.346
chr19:3193819	-3.09915	1.79396	-14.4818	2.10685e-31	2.40151e-30	60.3459
chr1:25892674	2.56805	-2.50549	14.4818	2.10697e-31	2.40163e-30	60.3459
chr9:95026016	2.58061	-1.93152	14.4817	2.10716e-31	2.40185e-30	60.3458
chr3:100765842	1.73695	0.464573	14.4817	2.10739e-31	2.40211e-30	60.3457
chr10:120949375	2.33585	-2.44476	14.4817	2.10746e-31	2.40218e-30	60.3457
chr9:74500883	1.76683	-2.9278	14.4817	2.10799e-31	2.40279e-30	60.3454
chr11:65539418	3.25707	-1.55463	14.4817	2.108e-31	2.40279e-30	60.3454
chr7:1537295	3.0172	-2.08884	14.4817	2.10822e-31	2.40304e-30	60.3453
chr7:2736289	-1.40427	2.6803	-14.4817	2.1083e-31	2.40312e-30	60.3453
chr19:17841581	2.66098	-2.1189	14.4816	2.10863e-31	2.4035e-30	60.3451
chr12:113635214	-1.94829	1.05988	-14.4816	2.10899e-31	2.4039e-30	60.3449
chr14:24148387	1.36671	1.77457	14.4816	2.109e-31	2.40391e-30	60.3449
chr15:55846355	1.73988	-2.6264	14.4816	2.10908e-31	2.404e-30	60.3449
chr15:33656561	-2.23683	1.91732	-14.4816	2.1093e-31	2.40424e-30	60.3448
chr6:31763417	1.81976	0.737805	14.4816	2.10945e-31	2.40441e-30	60.3447
chr10:5481263	-2.62683	2.59329	-14.4816	2.10961e-31	2.40459e-30	60.3446
chr5:90605063	1.66012	-2.61957	14.4816	2.10966e-31	2.40464e-30	60.3446
chr4:657040	1.81805	-1.10683	14.4815	2.10974e-31	2.40473e-30	60.3446
chr10:99521998	2.70976	-1.74622	14.4815	2.11065e-31	2.40576e-30	60.3441
chr7:5350234	1.81049	1.1611	14.4815	2.11067e-31	2.40578e-30	60.3441
chr5:124524962	1.97354	0.630061	14.4815	2.11071e-31	2.40582e-30	60.3441
chr2:88284142	2.03073	-1.78061	14.4815	2.11079e-31	2.40592e-30	60.3441
chr19:3456458	1.6478	2.31232	14.4814	2.11155e-31	2.40678e-30	60.3437
chr18:8787449	1.69305	1.76116	14.4814	2.11157e-31	2.40679e-30	60.3437
chr12:50842984	1.64159	-2.9353	14.4814	2.11166e-31	2.40689e-30	60.3437
chr14:105564641	-2.11561	1.52549	-14.4814	2.11171e-31	2.40695e-30	60.3436
chr2:36378116	1.62878	2.64146	14.4814	2.1118e-31	2.40705e-30	60.3436
chr19:5336206	-1.7822	-1.62012	-14.4814	2.11228e-31	2.40758e-30	60.3434
chr19:1409615	-1.4711	-0.96128	-14.4814	2.11231e-31	2.40761e-30	60.3434
chr15:78082453	-2.62732	-0.146463	-14.4813	2.11248e-31	2.4078e-30	60.3433
chr2:10204873	-2.21902	1.97256	-14.4813	2.11269e-31	2.40804e-30	60.3432
chr16:77272118	-2.03951	1.31134	-14.4813	2.1127e-31	2.40805e-30	60.3432
chr2:39059994	1.53317	1.1939	14.4813	2.11301e-31	2.4084e-30	60.343
chr5:134806307	-1.63402	2.26555	-14.4813	2.11305e-31	2.40844e-30	60.343
chr19:40806812	2.09341	-3.06951	14.4813	2.11321e-31	2.40861e-30	60.3429
chr1:91948786	-1.85976	1.66829	-14.4813	2.11321e-31	2.40862e-30	60.3429
chr3:30606145	1.90317	-2.47329	14.4813	2.11342e-31	2.40885e-30	60.3428
chr5:17004854	-2.17439	1.79134	-14.4813	2.11346e-31	2.40889e-30	60.3428
chr19:58396981	2.0522	-2.03183	14.4813	2.11363e-31	2.40909e-30	60.3427
chr5:55223188	2.83488	-1.99488	14.4812	2.11453e-31	2.41011e-30	60.3423
chrX:40147994	1.5628	0.500671	14.4812	2.11496e-31	2.41059e-30	60.3421
chr6:36964572	2.2511	-1.6214	14.4812	2.11516e-31	2.41081e-30	60.342
chr6:43285732	1.53402	-1.28591	14.4811	2.11521e-31	2.41086e-30	60.342
chr4:52076911	1.84939	-3.03591	14.4811	2.11523e-31	2.41089e-30	60.342
chr1:68496103	1.60976	-2.58293	14.4811	2.1154e-31	2.41107e-30	60.3419
chr2:112942039	1.72463	-2.06195	14.4811	2.11548e-31	2.41116e-30	60.3419
chr5:674420	-2.0089	1.20079	-14.4811	2.11556e-31	2.41125e-30	60.3418
chr9:95426118	2.32329	-2.1264	14.4811	2.11561e-31	2.41131e-30	60.3418
chr22:40009844	-1.72	-0.521585	-14.4811	2.11565e-31	2.41134e-30	60.3418
chr2:217912733	1.24829	1.08793	14.4811	2.11578e-31	2.41149e-30	60.3417
chr5:177447964	1.6572	-2.92884	14.4811	2.11579e-31	2.4115e-30	60.3417
chr10:24042974	-2.71061	1.10067	-14.4811	2.11608e-31	2.41183e-30	60.3416
chr17:8163616	1.61671	-2.03848	14.4811	2.11611e-31	2.41186e-30	60.3416
chr19:33798697	2.93427	-1.4375	14.4811	2.11617e-31	2.41191e-30	60.3415
chr22:32045237	-2.80598	0.824085	-14.4811	2.11637e-31	2.41214e-30	60.3414
chr1:21269853	2.17439	1.11817	14.4811	2.11643e-31	2.4122e-30	60.3414
chr19:17998461	1.52024	0.237683	14.481	2.11658e-31	2.41237e-30	60.3413
chr16:88490408	2.30061	1.51482	14.481	2.11681e-31	2.41263e-30	60.3412
chr11:47714451	2.11793	0.474817	14.481	2.11689e-31	2.41272e-30	60.3412
chr20:63743845	-1.44098	1.97402	-14.481	2.11704e-31	2.41288e-30	60.3411
chr16:73483723	1.61049	-2.67134	14.481	2.11707e-31	2.41292e-30	60.3411
chr11:68543226	1.38	2.80402	14.481	2.11749e-31	2.41339e-30	60.3409
chr17:60569695	1.37768	0.987134	14.481	2.11767e-31	2.41359e-30	60.3408
chr10:79310931	2.42488	-1.4211	14.481	2.11786e-31	2.4138e-30	60.3407
chr1:44724439	1.77878	1.64659	14.4809	2.11836e-31	2.41438e-30	60.3405
chr19:12657132	2.75829	-1.53341	14.4809	2.11852e-31	2.41455e-30	60.3404
chr3:58009485	1.53207	-3.07043	14.4809	2.11865e-31	2.41469e-30	60.3404
chr5:150302139	1.80854	-2.09159	14.4809	2.11885e-31	2.41491e-30	60.3403
chr9:5449825	-2.29146	1.58317	-14.4809	2.11897e-31	2.41505e-30	60.3402
chr19:12940138	-1.99707	-0.0841463	-14.4809	2.11901e-31	2.41509e-30	60.3402
chr7:44268418	1.4422	0.64378	14.4808	2.1194e-31	2.41553e-30	60.34
chr19:45674118	1.38988	1.14811	14.4808	2.11962e-31	2.41578e-30	60.3399
chr12:132559267	-2.98061	1.12189	-14.4808	2.11967e-31	2.41584e-30	60.3399
chr12:108628677	1.91317	-2.84195	14.4808	2.11992e-31	2.41612e-30	60.3398
chr5:1099879	1.47805	1.59646	14.4808	2.12001e-31	2.41621e-30	60.3397
chr12:52182497	-1.55537	0.653659	-14.4808	2.12044e-31	2.41669e-30	60.3395
chr7:151395790	1.36305	2.86835	14.4808	2.12063e-31	2.41691e-30	60.3394
chr8:144524532	2.34817	-2.6275	14.4808	2.12068e-31	2.41696e-30	60.3394
chr3:45140415	-1.45829	2.90549	-14.4807	2.12076e-31	2.41705e-30	60.3394
chr9:128394131	2.37463	-1.26646	14.4807	2.12102e-31	2.41735e-30	60.3392
chr9:69412329	1.84732	-1.91756	14.4807	2.12133e-31	2.4177e-30	60.3391
chr11:10899639	2.5561	-2.58085	14.4807	2.12141e-31	2.41778e-30	60.3391
chr19:30664376	2.65061	-1.78287	14.4807	2.1217e-31	2.4181e-30	60.3389
chr4:8240949	-2.65207	1.48396	-14.4807	2.12174e-31	2.41815e-30	60.3389
chr1:243931507	2.65463	-1.80659	14.4807	2.12175e-31	2.41815e-30	60.3389
chr13:114089968	-2.21341	1.87244	-14.4807	2.12197e-31	2.4184e-30	60.3388
chr1:247448526	2.9628	-1.99335	14.4807	2.12198e-31	2.41841e-30	60.3388
chr17:3745866	1.70854	0.478902	14.4806	2.1222e-31	2.41866e-30	60.3387
chr1:2319079	-1.29415	2.1911	-14.4806	2.12236e-31	2.41883e-30	60.3386
chr12:131474448	1.81963	-0.84872	14.4806	2.12259e-31	2.41909e-30	60.3385
chr12:131033940	1.33329	2.28616	14.4806	2.12278e-31	2.4193e-30	60.3384
chr3:146124323	-2.6472	0.632378	-14.4806	2.12299e-31	2.41955e-30	60.3383
chr13:59751024	3.00744	-1.62116	14.4806	2.12312e-31	2.41968e-30	60.3383
chr10:13809615	2.92195	-1.99927	14.4806	2.12314e-31	2.4197e-30	60.3382
chr9:6779858	1.75232	2.09299	14.4805	2.12367e-31	2.42031e-30	60.338
chr19:55597800	-1.34232	0.897744	-14.4805	2.1238e-31	2.42045e-30	60.3379
chr2:134131905	-2.68354	1.37811	-14.4805	2.12387e-31	2.42052e-30	60.3379
chr17:18185643	1.88012	-2.90335	14.4805	2.12442e-31	2.42115e-30	60.3376
chr22:21726494	1.94646	0.205183	14.4805	2.12444e-31	2.42116e-30	60.3376
chr16:88927183	2.37256	-1.01884	14.4805	2.12445e-31	2.42118e-30	60.3376
chr5:75551756	-2.03988	2.45762	-14.4805	2.12447e-31	2.42119e-30	60.3376
chr1:15066296	-2.27793	0.882866	-14.4805	2.12452e-31	2.42124e-30	60.3376
chr14:22956174	1.76866	-2.57994	14.4805	2.12456e-31	2.42129e-30	60.3376
chr3:179096823	1.31244	2.40841	14.4805	2.12481e-31	2.42156e-30	60.3375
chr7:137160449	2.95305	-2.01982	14.4804	2.12516e-31	2.42196e-30	60.3373
chr1:20316653	-1.43244	-0.22561	-14.4804	2.12518e-31	2.42199e-30	60.3373
chr15:90165794	2.40622	-2.5464	14.4804	2.12526e-31	2.42207e-30	60.3372
chr1:2092387	1.93622	2.03909	14.4804	2.12545e-31	2.42228e-30	60.3372
chr6:42418088	-2.00963	0.65372	-14.4804	2.12551e-31	2.42235e-30	60.3371
chr12:122731006	1.66037	1.32287	14.4804	2.12552e-31	2.42235e-30	60.3371
chr5:169278983	-2.30366	2.19049	-14.4804	2.12565e-31	2.4225e-30	60.3371
chr17:45241564	3.02488	-1.59329	14.4804	2.12591e-31	2.42279e-30	60.3369
chr22:27678075	-2.17841	1.90933	-14.4803	2.12639e-31	2.42333e-30	60.3367
chr1:60864968	1.5439	1.73415	14.4803	2.12641e-31	2.42335e-30	60.3367
chr20:62658958	1.53512	1.7822	14.4803	2.12643e-31	2.42336e-30	60.3367
chr6:163387694	-1.69049	2.77232	-14.4803	2.12665e-31	2.42362e-30	60.3366
chr6:43645019	1.54878	-2.90573	14.4803	2.12672e-31	2.42369e-30	60.3366
chr15:75652696	2.4939	-1.9572	14.4803	2.12682e-31	2.42381e-30	60.3365
chr2:127169698	-2.21476	1.13616	-14.4803	2.12686e-31	2.42384e-30	60.3365
chr11:17547976	1.51427	0.101768	14.4803	2.12731e-31	2.42435e-30	60.3363
chr8:42180676	-1.67061	2.31128	-14.4803	2.12731e-31	2.42435e-30	60.3363
chr15:45184791	2.56866	-1.73835	14.4803	2.12735e-31	2.42439e-30	60.3363
chr2:147484878	-2.10195	2.23268	-14.4803	2.12746e-31	2.42452e-30	60.3362
chr3:53167251	-1.85659	-1.0772	-14.4803	2.12754e-31	2.4246e-30	60.3362
chr1:43382106	-2.19451	2.14006	-14.4803	2.12756e-31	2.42461e-30	60.3362
chr22:30634866	1.70927	-1.83951	14.4802	2.12782e-31	2.42492e-30	60.336
chr19:15457548	3.10902	-2.43537	14.4802	2.12793e-31	2.42503e-30	60.336
chr16:1019567	-3.0061	0.849268	-14.4802	2.12794e-31	2.42504e-30	60.336
chr7:131072833	2.25268	-2.35768	14.4802	2.12828e-31	2.42542e-30	60.3358
chr3:133276844	-1.56305	0.980061	-14.4802	2.12848e-31	2.42564e-30	60.3357
chr15:81302841	-2.14146	1.92585	-14.4802	2.1286e-31	2.42578e-30	60.3357
chr5:1064539	1.4489	2.40055	14.4802	2.12868e-31	2.42587e-30	60.3356
chr16:1358125	1.70354	1.7525	14.4802	2.12873e-31	2.42592e-30	60.3356
chr14:103099624	1.36598	2.23774	14.4802	2.12874e-31	2.42593e-30	60.3356
chr9:99236050	-2.56085	1.69872	-14.4802	2.12885e-31	2.42605e-30	60.3356
chr22:31141438	1.47598	2.52335	14.4802	2.1289e-31	2.4261e-30	60.3355
chr16:54935055	2.49756	-2.10293	14.4801	2.12912e-31	2.42634e-30	60.3354
chr10:97427914	2.39915	-1.95067	14.4801	2.12944e-31	2.42671e-30	60.3353
chr4:961651	2.80098	-0.886829	14.4801	2.12957e-31	2.42685e-30	60.3352
chr12:111287737	-3.13073	0.983171	-14.4801	2.12993e-31	2.42726e-30	60.3351
chrX:154020521	-1.39841	-0.861402	-14.4801	2.13032e-31	2.4277e-30	60.3349
chr5:177431511	-2.93963	1.14409	-14.48	2.13037e-31	2.42775e-30	60.3348
chr4:160318888	-1.63134	2.29409	-14.48	2.13047e-31	2.42786e-30	60.3348
chr6:34146157	1.77476	-1.63726	14.48	2.13071e-31	2.42813e-30	60.3347
chr16:85978371	-2.68829	1.1328	-14.48	2.13102e-31	2.42848e-30	60.3345
chr1:241838128	3.11927	-1.13793	14.48	2.1311e-31	2.42857e-30	60.3345
chr19:45396565	-2.60963	1.4636	-14.48	2.13117e-31	2.42864e-30	60.3345
chr4:123870312	1.5928	1.23945	14.48	2.13122e-31	2.4287e-30	60.3345
chr17:80058015	1.18329	1.6586	14.48	2.1313e-31	2.42878e-30	60.3344
chr13:59843056	1.58159	2.5014	14.48	2.13136e-31	2.42885e-30	60.3344
chr5:141490941	1.49927	0.965854	14.48	2.13157e-31	2.42908e-30	60.3343
chr1:9825368	2.42683	-2.74073	14.48	2.13157e-31	2.42908e-30	60.3343
chr7:100167473	2.47768	-1.70287	14.4799	2.13172e-31	2.42925e-30	60.3342
chr1:10908005	1.37817	2.65201	14.4799	2.13198e-31	2.42954e-30	60.3341
chr16:67653698	2.80939	-2.04213	14.4799	2.13216e-31	2.42974e-30	60.334
chr10:68561924	2.0678	-2.87146	14.4799	2.1326e-31	2.43024e-30	60.3338
chr4:173501979	-1.37585	-1.86134	-14.4799	2.13267e-31	2.43032e-30	60.3338
chr17:81121891	2.72756	-1.82829	14.4799	2.13288e-31	2.43055e-30	60.3337
chr5:80150105	-2.09659	-0.0312195	-14.4798	2.13321e-31	2.43092e-30	60.3335
chr14:73245718	2.37037	-2.11689	14.4798	2.13323e-31	2.43093e-30	60.3335
chr7:1055618	-3.04768	1.27799	-14.4798	2.13327e-31	2.43099e-30	60.3335
chr1:44640629	-1.7078	2.38768	-14.4798	2.13348e-31	2.43122e-30	60.3334
chr1:29245965	-1.56915	0.267866	-14.4798	2.13369e-31	2.43145e-30	60.3333
chr1:117672005	1.73659	-0.982561	14.4798	2.1337e-31	2.43146e-30	60.3333
chr15:82043551	1.91537	0.608537	14.4798	2.13406e-31	2.43187e-30	60.3331
chr8:48555723	2.24927	-2.27951	14.4798	2.13407e-31	2.43188e-30	60.3331
chr18:62347251	2.19159	-0.17372	14.4798	2.13416e-31	2.43197e-30	60.3331
chr8:144265542	-1.34378	0.795183	-14.4798	2.13439e-31	2.43223e-30	60.333
chr4:7910648	2.11366	0.268659	14.4797	2.13455e-31	2.43241e-30	60.3329
chr2:64049531	1.47207	0.330183	14.4797	2.13488e-31	2.43278e-30	60.3327
chr6:35506219	2.72268	-0.476829	14.4797	2.13495e-31	2.43285e-30	60.3327
chr10:121531877	-1.49427	2.9103	-14.4797	2.13497e-31	2.43288e-30	60.3327
chr4:52862879	1.48524	-2.52726	14.4797	2.1352e-31	2.43314e-30	60.3326
chr5:150649780	-1.58439	1.24012	-14.4797	2.13525e-31	2.43319e-30	60.3326
chr20:63358096	-2.87695	0.986524	-14.4797	2.13535e-31	2.43329e-30	60.3325
chr21:42108749	-1.7928	1.36482	-14.4796	2.13595e-31	2.43397e-30	60.3322
chr17:50076992	-1.39317	-0.708415	-14.4796	2.13595e-31	2.43397e-30	60.3322
chr2:25161116	1.8072	0.1375	14.4796	2.13603e-31	2.43406e-30	60.3322
chr1:151145386	2.54939	-0.66189	14.4796	2.13664e-31	2.43475e-30	60.3319
chr17:82799757	1.8611	1.21872	14.4796	2.13667e-31	2.43478e-30	60.3319
chr13:111900456	-2.11207	0.241402	-14.4796	2.13669e-31	2.4348e-30	60.3319
chr20:32537352	-1.5139	-3.20573	-14.4796	2.13697e-31	2.43512e-30	60.3318
chr2:239004019	-1.97171	2.245	-14.4796	2.13707e-31	2.43523e-30	60.3317
chr6:15658714	1.3978	2.16902	14.4796	2.13716e-31	2.43533e-30	60.3317
chr1:3183944	-1.76671	1.6897	-14.4796	2.13717e-31	2.43533e-30	60.3317
chr16:30474478	2.25402	0.0453049	14.4795	2.13746e-31	2.43566e-30	60.3315
chr13:80132789	2.41683	-2.21988	14.4795	2.13751e-31	2.43571e-30	60.3315
chr7:1056248	-2.06976	-1.61317	-14.4795	2.13759e-31	2.4358e-30	60.3315
chr2:177211217	-1.88085	1.44006	-14.4795	2.13768e-31	2.4359e-30	60.3314
chr1:164886563	-2.52732	1.84427	-14.4795	2.13794e-31	2.43619e-30	60.3313
chr11:33541081	1.68768	1.61043	14.4795	2.13805e-31	2.4363e-30	60.3313
chr3:126418714	3.84768	-0.309329	14.4795	2.13846e-31	2.43677e-30	60.3311
chr6:3284638	-1.56976	3.24476	-14.4795	2.13857e-31	2.4369e-30	60.331
chr6:35018075	1.98439	1.29854	14.4794	2.13877e-31	2.43712e-30	60.3309
chr14:95045080	-2.43854	0.927317	-14.4794	2.13909e-31	2.43748e-30	60.3308
chr1:87093648	1.52049	1.99012	14.4794	2.13925e-31	2.43766e-30	60.3307
chr3:13326592	-2.61439	1.2939	-14.4794	2.13938e-31	2.4378e-30	60.3306
chr12:4290766	1.70622	1.69043	14.4794	2.13938e-31	2.4378e-30	60.3306
chr22:26661002	-2.12561	1.90915	-14.4794	2.13945e-31	2.43787e-30	60.3306
chr15:48794928	2.57451	-2.07043	14.4794	2.13947e-31	2.43789e-30	60.3306
chr1:180988488	-2.54659	1.28854	-14.4794	2.13954e-31	2.43796e-30	60.3306
chr2:191927510	2.53817	-1.74226	14.4794	2.13955e-31	2.43797e-30	60.3306
chr3:13042413	-2.29439	1.39195	-14.4794	2.13957e-31	2.438e-30	60.3305
chr19:33907390	1.61159	-2.08274	14.4794	2.13959e-31	2.43802e-30	60.3305
chr12:132771707	-2.49939	0.604085	-14.4794	2.13965e-31	2.43808e-30	60.3305
chr3:50364689	2.03049	-2.59744	14.4794	2.13966e-31	2.43808e-30	60.3305
chr2:179443000	2.64463	-1.09305	14.4794	2.13994e-31	2.43839e-30	60.3304
chr5:138725672	3.13159	-1.81348	14.4794	2.13998e-31	2.43844e-30	60.3304
chr14:95318450	2.1822	-2.61293	14.4793	2.14041e-31	2.43893e-30	60.3302
chr11:79270831	1.79598	0.290061	14.4793	2.14042e-31	2.43894e-30	60.3301
chr5:164233982	-2.64134	0.866402	-14.4793	2.14047e-31	2.43899e-30	60.3301
chr5:132260239	1.94232	-3.22201	14.4793	2.14048e-31	2.43899e-30	60.3301
chr18:24271017	3.14341	-2.15768	14.4793	2.14067e-31	2.43921e-30	60.33
chr16:598958	-2.11402	2.22457	-14.4793	2.14068e-31	2.43921e-30	60.33
chr17:20305134	-1.37317	2.43415	-14.4793	2.14068e-31	2.43921e-30	60.33
chr17:17757690	-2.89256	1.37091	-14.4793	2.14077e-31	2.43931e-30	60.33
chr1:6954248	1.51683	1.8922	14.4793	2.14102e-31	2.43959e-30	60.3299
chr6:11786446	-1.6111	2.89189	-14.4792	2.14157e-31	2.44021e-30	60.3296
chr1:37689690	-1.56476	-3.28116	-14.4792	2.14169e-31	2.44034e-30	60.3296
chr16:14282164	1.39866	2.52543	14.4792	2.14175e-31	2.44041e-30	60.3295
chr22:30105918	1.97159	-2.86079	14.4792	2.14195e-31	2.44063e-30	60.3294
chr1:161083692	2.44524	-2.63384	14.4792	2.14196e-31	2.44064e-30	60.3294
chr16:88922751	-1.8639	-1.1522	-14.4792	2.14204e-31	2.44073e-30	60.3294
chr11:119376288	-2.86476	1.21372	-14.4792	2.14216e-31	2.44086e-30	60.3293
chr14:68789983	3.50622	-2.54994	14.4792	2.14242e-31	2.44115e-30	60.3292
chr11:120555093	1.45	2.0939	14.4792	2.14243e-31	2.44116e-30	60.3292
chr1:151132573	2.57451	-1.72213	14.4792	2.14254e-31	2.44128e-30	60.3292
chr16:11913515	-2.18049	1.37232	-14.4792	2.14256e-31	2.4413e-30	60.3292
chr2:8545534	-2.44268	1.92098	-14.4792	2.14265e-31	2.4414e-30	60.3291
chr3:141920919	1.90415	0.74622	14.4791	2.14329e-31	2.44212e-30	60.3288
chr3:61927924	-2.44585	1.31146	-14.4791	2.14338e-31	2.44223e-30	60.3288
chr12:132423970	-2.09659	1.62732	-14.4791	2.14347e-31	2.44232e-30	60.3287
chr1:18644181	2.15232	-3.31055	14.4791	2.14373e-31	2.44261e-30	60.3286
chr2:241269458	1.52329	2.97823	14.4791	2.14381e-31	2.4427e-30	60.3286
chr17:19721077	-1.71902	2.48268	-14.4791	2.14415e-31	2.44308e-30	60.3284
chr11:63242375	-2.95817	0.929451	-14.479	2.14472e-31	2.44373e-30	60.3281
chr2:4354716	1.73049	0.909146	14.479	2.14518e-31	2.44425e-30	60.3279
chr15:77993017	2.87451	-0.172988	14.479	2.14524e-31	2.44431e-30	60.3279
chr8:28351595	3.2311	-1.58945	14.479	2.14546e-31	2.44456e-30	60.3278
chr16:81499763	-3.04256	1.33018	-14.4789	2.14588e-31	2.44503e-30	60.3276
chr19:18830792	1.42573	2.15311	14.4789	2.14599e-31	2.44515e-30	60.3276
chr22:41238338	2.9361	-2.40939	14.4789	2.14601e-31	2.44518e-30	60.3275
chr1:1163926	-3.13634	1.19488	-14.4789	2.14614e-31	2.44532e-30	60.3275
chr4:867613	1.61366	2.52317	14.4789	2.1462e-31	2.44538e-30	60.3275
chr2:241355425	2.24805	-3.20293	14.4789	2.14651e-31	2.44573e-30	60.3273
chr18:10726733	-1.68866	-0.340793	-14.4789	2.1466e-31	2.44583e-30	60.3273
chr13:40922663	1.96963	0.887134	14.4789	2.14685e-31	2.44611e-30	60.3272
chr4:123396517	-1.55183	-1.55921	-14.4789	2.14686e-31	2.44612e-30	60.3271
chr8:47669274	2.7828	-1.63177	14.4789	2.14689e-31	2.44615e-30	60.3271
chr8:86416800	-1.53268	2.43963	-14.4789	2.14693e-31	2.44619e-30	60.3271
chr2:44922933	-2.61805	0.859756	-14.4788	2.14697e-31	2.44624e-30	60.3271
chr16:57894684	-1.70159	2.57323	-14.4788	2.14701e-31	2.44627e-30	60.3271
chr16:80912754	2.40305	-0.540427	14.4788	2.1471e-31	2.44637e-30	60.327
chr1:24321714	1.56659	-2.5278	14.4788	2.1471e-31	2.44637e-30	60.327
chr12:109718665	1.78939	-3.70677	14.4788	2.14768e-31	2.44703e-30	60.3268
chr16:89485851	-2.14134	-0.139695	-14.4788	2.14777e-31	2.44712e-30	60.3267
chr11:1208750	-1.65268	2.55476	-14.4788	2.14818e-31	2.44759e-30	60.3265
chr1:2032530	1.74878	-0.0576829	14.4788	2.14825e-31	2.44767e-30	60.3265
chr2:25639549	1.75427	2.27213	14.4787	2.14839e-31	2.44782e-30	60.3264
chr1:10901118	2.46963	-1.8453	14.4787	2.14869e-31	2.44815e-30	60.3263
chr12:108833460	3.07829	-1.76646	14.4787	2.14876e-31	2.44823e-30	60.3263
chr14:100286139	1.80439	-2.66061	14.4787	2.14891e-31	2.4484e-30	60.3262
chr12:124506540	-2.17415	-2.11829	-14.4787	2.14897e-31	2.44846e-30	60.3262
chr5:93603003	-1.77622	-1.34433	-14.4787	2.14902e-31	2.44851e-30	60.3261
chr10:5364407	-2.49841	1.71604	-14.4787	2.14905e-31	2.44855e-30	60.3261
chr6:3892951	1.31841	2.04299	14.4787	2.1492e-31	2.44872e-30	60.3261
chr13:113083599	1.58134	1.77274	14.4787	2.14927e-31	2.44879e-30	60.326
chr8:86069493	1.86024	-1.52378	14.4787	2.14934e-31	2.44887e-30	60.326
chr17:77541234	1.87573	-1.06287	14.4787	2.14951e-31	2.44905e-30	60.3259
chr8:123192814	1.58329	0.590793	14.4787	2.14956e-31	2.44911e-30	60.3259
chr7:134549045	1.82402	1.6636	14.4786	2.14988e-31	2.44947e-30	60.3257
chr13:97810789	1.2939	2.24415	14.4786	2.14998e-31	2.44957e-30	60.3257
chr6:31622216	2.25	-2.24329	14.4786	2.15005e-31	2.44966e-30	60.3257
chr3:52518828	3.18354	-1.95079	14.4786	2.15007e-31	2.44967e-30	60.3257
chr16:84240134	1.72354	-2.16213	14.4786	2.15026e-31	2.44989e-30	60.3256
chr1:15329251	-2.45671	0.2175	-14.4786	2.15037e-31	2.45001e-30	60.3255
chr1:11655865	2.18878	-0.781341	14.4786	2.15047e-31	2.45012e-30	60.3255
chr2:233353844	1.96073	-3.34988	14.4786	2.15054e-31	2.4502e-30	60.3254
chr22:39472353	2.57549	-1.0847	14.4786	2.15061e-31	2.45027e-30	60.3254
chr8:27361947	2.53659	-2.33488	14.4786	2.15087e-31	2.45056e-30	60.3253
chr8:143470349	2.61524	-0.46872	14.4786	2.15111e-31	2.45083e-30	60.3252
chr2:239192620	-2.82622	0.927744	-14.4786	2.15114e-31	2.45086e-30	60.3252
chr10:117537211	2.42659	-2.14378	14.4785	2.1512e-31	2.45093e-30	60.3251
chr1:16872289	2.5511	-3.03006	14.4785	2.15133e-31	2.45107e-30	60.3251
chr10:117134090	2.13707	-2.7372	14.4785	2.15201e-31	2.45184e-30	60.3248
chr20:47736650	-2.0539	2.33671	-14.4785	2.15201e-31	2.45184e-30	60.3248
chr3:8733633	1.83171	1.08524	14.4785	2.15213e-31	2.45196e-30	60.3247
chr2:233464271	2.10622	2.6986	14.4785	2.15218e-31	2.45202e-30	60.3247
chr3:49110960	1.26902	2.3272	14.4785	2.15239e-31	2.45225e-30	60.3246
chr1:63929125	-1.94305	1.62201	-14.4784	2.15265e-31	2.45255e-30	60.3245
chr9:136542975	-1.76768	2.42457	-14.4784	2.15292e-31	2.45285e-30	60.3243
chr12:124422563	2.96341	-1.73671	14.4784	2.15327e-31	2.45324e-30	60.3242
chr4:76766987	1.65232	2.80726	14.4784	2.1534e-31	2.45339e-30	60.3241
chr2:10121891	1.91268	-2.5789	14.4784	2.15342e-31	2.45341e-30	60.3241
chr12:102959708	2.33634	-2.4822	14.4783	2.15429e-31	2.4544e-30	60.3237
chr22:36923064	1.95268	2.47756	14.4783	2.15438e-31	2.4545e-30	60.3237
chr1:150529315	-2.48622	0.98811	-14.4783	2.15445e-31	2.45457e-30	60.3236
chr1:27361172	-2.65415	1.98098	-14.4783	2.15445e-31	2.45457e-30	60.3236
chr3:186973999	-2.63488	1.29122	-14.4783	2.15456e-31	2.45469e-30	60.3236
chr5:140345955	2.0778	-1.7939	14.4783	2.15457e-31	2.45469e-30	60.3236
chr1:160370983	1.82159	1.30201	14.4783	2.15457e-31	2.45469e-30	60.3236
chr19:33727572	-2.15268	1.9589	-14.4783	2.15496e-31	2.45513e-30	60.3234
chr22:30572970	2.02317	-1.3672	14.4783	2.15517e-31	2.45537e-30	60.3233
chr6:113859906	2.16329	-2.6047	14.4783	2.1553e-31	2.45551e-30	60.3232
chr9:33931503	1.52695	2.43457	14.4782	2.15552e-31	2.45576e-30	60.3231
chr10:43574151	2.28183	-2.69591	14.4782	2.15558e-31	2.45582e-30	60.3231
chr21:41716127	2.92171	-1.94707	14.4782	2.15562e-31	2.45587e-30	60.3231
chr1:156116236	1.99171	-2.66841	14.4782	2.15581e-31	2.45608e-30	60.323
chr9:136012966	-2.26463	1.65817	-14.4782	2.15582e-31	2.45609e-30	60.323
chr5:135028768	2.79878	-1.61902	14.4782	2.15596e-31	2.45624e-30	60.3229
chr16:62225931	1.48646	-1.87848	14.4782	2.15626e-31	2.45658e-30	60.3228
chr4:38868308	3.03207	-2.27177	14.4782	2.15628e-31	2.4566e-30	60.3228
chr12:113469315	1.73476	-2.41701	14.4781	2.15686e-31	2.45725e-30	60.3225
chr1:156241518	1.34927	0.936341	14.4781	2.15693e-31	2.45732e-30	60.3225
chr5:346079	2.27476	-0.573476	14.4781	2.15705e-31	2.45746e-30	60.3224
chr8:2127241	2.13841	-1.80738	14.4781	2.15732e-31	2.45776e-30	60.3223
chr2:203402617	-1.64939	2.97116	-14.4781	2.15748e-31	2.45794e-30	60.3222
chr13:76383827	3.06061	-1.65994	14.4781	2.15755e-31	2.45802e-30	60.3222
chr11:131687450	1.4628	2.41787	14.4781	2.15768e-31	2.45817e-30	60.3221
chr16:66801584	1.86549	0.4475	14.4781	2.15779e-31	2.45828e-30	60.3221
chr12:196765	1.4911	1.97006	14.4781	2.15781e-31	2.4583e-30	60.3221
chr1:204041570	1.91037	0.460061	14.4781	2.15805e-31	2.45857e-30	60.322
chr3:151094141	-2.03232	0.329207	-14.4781	2.15807e-31	2.4586e-30	60.3219
chr2:48531171	2.01976	-2.69951	14.4781	2.15809e-31	2.4586e-30	60.3219
chr3:52408038	-1.54476	2.71409	-14.478	2.15819e-31	2.45872e-30	60.3219
chr15:90593680	-1.88488	1.89207	-14.478	2.15838e-31	2.45894e-30	60.3218
chr1:156124143	3.08707	-2.2272	14.478	2.15846e-31	2.45902e-30	60.3218
chr1:167234006	1.3278	0.0232927	14.478	2.1587e-31	2.45929e-30	60.3216
chr4:8725809	1.36744	-0.0695732	14.478	2.15875e-31	2.45934e-30	60.3216
chr5:173866532	-2.70012	1.18116	-14.478	2.15876e-31	2.45934e-30	60.3216
chr16:65827	-2.06134	-0.262744	-14.478	2.15889e-31	2.45949e-30	60.3216
chr14:95198458	1.52024	0.867439	14.478	2.15894e-31	2.45954e-30	60.3215
chr13:24149126	2.55963	-1.86384	14.478	2.15895e-31	2.45955e-30	60.3215
chr7:157292901	2.64146	-2.04366	14.478	2.15921e-31	2.45984e-30	60.3214
chr8:22057498	1.61854	2.13366	14.478	2.15947e-31	2.46014e-30	60.3213
chr5:664437	-2.39451	1.47726	-14.478	2.15952e-31	2.46019e-30	60.3213
chr4:4671651	1.39585	2.34963	14.4779	2.15997e-31	2.4607e-30	60.3211
chr12:11822164	-1.80098	2.93512	-14.4779	2.16006e-31	2.4608e-30	60.321
chr12:80707941	2.12134	-0.989451	14.4779	2.16014e-31	2.46089e-30	60.321
chr22:19755822	2.54402	-1.72665	14.4779	2.16048e-31	2.46126e-30	60.3208
chr19:8526646	2.63537	-1.50841	14.4778	2.16104e-31	2.4619e-30	60.3206
chr9:16625551	-2.15085	1.92311	-14.4778	2.16154e-31	2.46247e-30	60.3203
chr9:136504119	1.97049	1.21683	14.4778	2.16184e-31	2.46281e-30	60.3202
chr2:33321546	1.8828	-1.93165	14.4778	2.16185e-31	2.46281e-30	60.3202
chr1:109282010	-1.97293	-0.455732	-14.4778	2.16201e-31	2.46298e-30	60.3201
chr1:201289075	2.04646	-2.46128	14.4777	2.16255e-31	2.4636e-30	60.3199
chr13:24742942	-2.24244	0.879268	-14.4777	2.16288e-31	2.46397e-30	60.3197
chr2:70738275	1.6661	1.18537	14.4777	2.16294e-31	2.46404e-30	60.3197
chr22:32572973	-1.73439	2.24488	-14.4777	2.163e-31	2.4641e-30	60.3197
chr7:3094885	-2.96159	1.54835	-14.4777	2.16309e-31	2.4642e-30	60.3196
chr9:137611059	2.90683	-1.99817	14.4777	2.16354e-31	2.46471e-30	60.3194
chr1:217136955	2.54878	-2.19415	14.4777	2.16356e-31	2.46473e-30	60.3194
chr22:19976670	1.28488	2.02061	14.4777	2.16357e-31	2.46474e-30	60.3194
chr10:70234103	1.61439	-3.05683	14.4777	2.16359e-31	2.46475e-30	60.3194
chr1:155124677	2.30695	-0.515793	14.4777	2.16359e-31	2.46475e-30	60.3194
chr5:177485094	-2.66927	2.84256	-14.4777	2.1636e-31	2.46476e-30	60.3194
chr20:3751778	2.73585	-2.88915	14.4776	2.16388e-31	2.46507e-30	60.3193
chr4:3437123	2.96073	-2.23768	14.4776	2.16391e-31	2.4651e-30	60.3192
chr21:31181334	-2.51037	1.55616	-14.4776	2.164e-31	2.4652e-30	60.3192
chr1:42455635	1.69963	-1.17201	14.4776	2.16426e-31	2.46549e-30	60.3191
chr15:29113921	1.63951	2.30195	14.4776	2.16456e-31	2.46583e-30	60.3189
chr1:14939680	3.22841	-1.43433	14.4776	2.16475e-31	2.46605e-30	60.3189
chr11:708089	2.86488	-1.76854	14.4776	2.16485e-31	2.46615e-30	60.3188
chr5:73443786	1.98268	-1.97793	14.4775	2.16525e-31	2.4666e-30	60.3186
chr11:70065225	2.83268	-1.68537	14.4775	2.16551e-31	2.4669e-30	60.3185
chr20:50165793	1.73183	-2.8097	14.4775	2.16586e-31	2.46729e-30	60.3183
chr9:137227002	2.45134	-2.0086	14.4775	2.16603e-31	2.46749e-30	60.3183
chr8:23162780	-1.96171	-0.478659	-14.4775	2.1663e-31	2.46779e-30	60.3181
chr16:89097379	-2.27988	0.956037	-14.4775	2.16632e-31	2.4678e-30	60.3181
chr1:23178645	1.53695	1.69799	14.4775	2.16641e-31	2.4679e-30	60.3181
chr20:62064347	2.29866	-2.73238	14.4775	2.16647e-31	2.46796e-30	60.3181
chr2:9112365	1.75354	-3.43323	14.4774	2.16658e-31	2.46808e-30	60.318
chr6:139162055	-1.68549	1.87848	-14.4774	2.16684e-31	2.46838e-30	60.3179
