## Supplementary material for "Programming of the respiratory epithelium *in utero -* insights from the amniotic epithelial methylome": Table E1 (part 45 of 76)

### Sheet: DMP (continued)
Position	logFC	AveExpr	t	P.Value	adj.P.Val	B
chr7:38932891	1.49171	-2.88159	14.4774	2.16703e-31	2.46859e-30	60.3178
chr10:33897567	-2.99829	1.07671	-14.4774	2.16707e-31	2.46864e-30	60.3178
chr10:96293165	1.77951	0.0846341	14.4774	2.16708e-31	2.46864e-30	60.3178
chr8:22554532	1.57085	2.21287	14.4774	2.16709e-31	2.46865e-30	60.3178
chr5:147454712	1.85793	-3.2403	14.4774	2.16735e-31	2.46894e-30	60.3177
chr17:82334258	1.9872	-1.3825	14.4774	2.16772e-31	2.46935e-30	60.3175
chr8:73285887	2.75976	-1.77976	14.4774	2.16778e-31	2.46942e-30	60.3175
chr1:177881428	1.56549	-1.38933	14.4774	2.16781e-31	2.46945e-30	60.3174
chr4:40265496	2.64305	-1.6003	14.4774	2.16784e-31	2.46948e-30	60.3174
chr7:5563463	1.06366	-3.88939	14.4773	2.16804e-31	2.46971e-30	60.3173
chr5:132258065	2.44585	-2.16037	14.4773	2.16825e-31	2.46994e-30	60.3172
chr8:124271691	2.27854	0.161707	14.4773	2.1684e-31	2.4701e-30	60.3172
chr7:50400267	2.9461	-1.71768	14.4773	2.1684e-31	2.47011e-30	60.3172
chr19:2677147	1.53439	1.13988	14.4773	2.16856e-31	2.47028e-30	60.3171
chr3:18352112	-2.82073	0.917073	-14.4773	2.16864e-31	2.47037e-30	60.3171
chr3:50567181	1.75402	-0.707622	14.4773	2.16881e-31	2.47056e-30	60.317
chr3:15499893	-3.03329	1.07506	-14.4773	2.16884e-31	2.47059e-30	60.317
chr22:50212827	-1.40329	3.56421	-14.4773	2.16907e-31	2.47085e-30	60.3169
chr16:4373572	3.06817	-1.60921	14.4773	2.16923e-31	2.47103e-30	60.3168
chr14:68790187	3.45415	-2.26768	14.4773	2.16929e-31	2.47109e-30	60.3168
chr16:69097560	-1.91256	1.88909	-14.4773	2.16934e-31	2.47115e-30	60.3167
chr6:109456425	1.66768	-3.23518	14.4772	2.1699e-31	2.47178e-30	60.3165
chr12:53462545	-1.95902	2.39707	-14.4772	2.17017e-31	2.47208e-30	60.3164
chr11:118910925	1.86451	-3.0047	14.4772	2.17044e-31	2.47238e-30	60.3162
chr7:101237660	2.57244	-1.54671	14.4772	2.17055e-31	2.47251e-30	60.3162
chr8:144359369	1.76793	-0.858963	14.4771	2.17088e-31	2.47288e-30	60.316
chr22:20564288	1.68073	-0.299512	14.4771	2.17104e-31	2.47306e-30	60.316
chr19:5335070	-1.87366	2.7622	-14.4771	2.17114e-31	2.47317e-30	60.3159
chr5:178337271	-2.1139	1.57293	-14.4771	2.17198e-31	2.47411e-30	60.3155
chr1:116534538	2.33463	0.160122	14.477	2.17225e-31	2.47442e-30	60.3154
chr20:59381329	1.6111	1.7075	14.477	2.17227e-31	2.47444e-30	60.3154
chr10:33005758	1.53988	-3.5975	14.477	2.17243e-31	2.47462e-30	60.3153
chr14:77026019	2.72756	-2.0311	14.477	2.17246e-31	2.47464e-30	60.3153
chr7:85743	2.47866	-1.05213	14.477	2.17251e-31	2.4747e-30	60.3153
chr7:31082230	-2.65524	0.928354	-14.477	2.1726e-31	2.4748e-30	60.3152
chr11:61881677	1.39463	1.47585	14.477	2.17267e-31	2.47488e-30	60.3152
chr1:100440410	1.67085	-2.35457	14.477	2.17289e-31	2.47513e-30	60.3151
chr12:109359593	-1.93866	2.36994	-14.477	2.17318e-31	2.47545e-30	60.315
chr12:113333109	-1.74439	-0.0829268	-14.477	2.1732e-31	2.47547e-30	60.315
chr8:8794943	-2.2011	2.22189	-14.477	2.17329e-31	2.47557e-30	60.3149
chr11:69335745	1.9811	1.07494	14.477	2.17343e-31	2.47572e-30	60.3149
chr3:150413103	1.28146	-3.25	14.4769	2.17359e-31	2.4759e-30	60.3148
chr7:30136623	2.2028	-2.46957	14.4769	2.17365e-31	2.47596e-30	60.3148
chr11:569448	2.03463	-3.02695	14.4769	2.17376e-31	2.47608e-30	60.3147
chr7:1668319	1.57744	-0.603232	14.4769	2.17379e-31	2.47611e-30	60.3147
chr4:155907132	-2.96037	0.96189	-14.4769	2.174e-31	2.47635e-30	60.3146
chr5:138385565	-2.39646	0.960549	-14.4769	2.17414e-31	2.4765e-30	60.3145
chrX:107773847	1.69207	0.333598	14.4769	2.17415e-31	2.47652e-30	60.3145
chr5:40681915	2.52329	-2.80299	14.4769	2.17424e-31	2.47661e-30	60.3145
chr16:67199330	3.06146	-1.54744	14.4769	2.17457e-31	2.47698e-30	60.3143
chr3:52831960	1.39598	0.793598	14.4768	2.17515e-31	2.47763e-30	60.3141
chr1:1996425	-2.08402	-0.638598	-14.4768	2.17546e-31	2.47798e-30	60.3139
chrX:23954458	1.63976	0.42378	14.4768	2.1756e-31	2.47815e-30	60.3139
chr11:31820408	2.56098	-2.39268	14.4768	2.17578e-31	2.47834e-30	60.3138
chr11:130449944	1.82829	-1.79244	14.4767	2.17656e-31	2.47923e-30	60.3134
chr5:145937653	2.80976	-2.25951	14.4767	2.17688e-31	2.47959e-30	60.3133
chr20:2839894	1.27671	2.13287	14.4767	2.1769e-31	2.47961e-30	60.3133
chr19:18007424	1.47122	-4.2011	14.4767	2.17705e-31	2.47977e-30	60.3132
chr4:24810059	1.35415	2.5222	14.4767	2.17743e-31	2.4802e-30	60.313
chr1:44831813	-1.6011	-2.43018	-14.4767	2.17748e-31	2.48026e-30	60.313
chr1:50967982	1.70354	-0.512012	14.4767	2.17748e-31	2.48026e-30	60.313
chr8:10729027	-1.97744	2.14311	-14.4766	2.17816e-31	2.48102e-30	60.3127
chr11:111735943	2.38098	-2.835	14.4766	2.17846e-31	2.48136e-30	60.3125
chr7:2076102	1.40561	2.52646	14.4766	2.17849e-31	2.48139e-30	60.3125
chr17:40064904	1.72378	-1.17994	14.4766	2.1787e-31	2.48162e-30	60.3124
chr17:45241717	3.16951	-2.15988	14.4766	2.17874e-31	2.48167e-30	60.3124
chr1:204197592	1.25671	1.96835	14.4766	2.17875e-31	2.48167e-30	60.3124
chr10:132714544	2.19427	-0.341159	14.4766	2.1788e-31	2.48172e-30	60.3124
chr1:39106651	1.93646	-2.57872	14.4765	2.1797e-31	2.48275e-30	60.312
chr1:42886981	-1.34646	1.84652	-14.4765	2.17985e-31	2.48292e-30	60.3119
chr17:7407265	1.47512	1.74988	14.4765	2.17993e-31	2.48301e-30	60.3119
chr7:100634842	1.33683	1.1961	14.4765	2.18018e-31	2.48329e-30	60.3118
chr16:57146306	-2.39695	1.35738	-14.4765	2.18027e-31	2.48338e-30	60.3117
chr17:82787359	-2.78951	0.909634	-14.4765	2.18052e-31	2.48367e-30	60.3116
chr1:2205826	1.74866	-1.7864	14.4764	2.18068e-31	2.48384e-30	60.3115
chr1:20608245	-2.46232	1.1886	-14.4764	2.18087e-31	2.48405e-30	60.3114
chr8:144375595	-2.36427	1.50933	-14.4764	2.1809e-31	2.48408e-30	60.3114
chr16:27225801	-1.82622	0.551646	-14.4764	2.1815e-31	2.48476e-30	60.3112
chr6:150072466	2.83976	-1.93085	14.4764	2.18173e-31	2.48502e-30	60.311
chr9:17134571	2.08317	-2.41549	14.4764	2.18174e-31	2.48502e-30	60.311
chr1:220886728	1.88768	0.062378	14.4763	2.18217e-31	2.48551e-30	60.3108
chr5:95823719	2.83317	-1.70988	14.4763	2.18241e-31	2.48578e-30	60.3107
chr5:33764142	-2.58695	2.47677	-14.4763	2.18244e-31	2.48582e-30	60.3107
chr19:2321643	-1.76476	1.8503	-14.4763	2.1828e-31	2.48622e-30	60.3106
chr10:46228419	1.84207	-2.19457	14.4763	2.18317e-31	2.48663e-30	60.3104
chr11:6630222	3.18854	-2.1189	14.4763	2.18344e-31	2.48693e-30	60.3103
chr19:17244481	2.05293	-2.69402	14.4762	2.18367e-31	2.48719e-30	60.3102
chr11:394575	2.94951	-2.055	14.4762	2.18383e-31	2.48738e-30	60.3101
chr7:916988	-2.63732	0.964024	-14.4762	2.18402e-31	2.48759e-30	60.31
chr22:39523439	3.16098	-2.07183	14.4762	2.18406e-31	2.48763e-30	60.31
chr9:114930730	-2.79976	1.10366	-14.4762	2.18418e-31	2.48777e-30	60.3099
chr10:61453603	1.88585	-3.0561	14.4762	2.18424e-31	2.48783e-30	60.3099
chr12:119679834	1.78561	2.6622	14.4762	2.18445e-31	2.48806e-30	60.3098
chr10:100507410	1.51146	1.87378	14.4762	2.18446e-31	2.48807e-30	60.3098
chr19:6274994	-1.57683	2.67549	-14.4761	2.18504e-31	2.48872e-30	60.3095
chr15:37015237	2.86512	-2.06195	14.4761	2.18508e-31	2.48876e-30	60.3095
chr17:45042846	-2.13061	1.08799	-14.4761	2.18516e-31	2.48885e-30	60.3095
chr17:45241617	3.06171	-2.18683	14.4761	2.18521e-31	2.48891e-30	60.3095
chr2:83168724	2.13683	0.329634	14.4761	2.18522e-31	2.48892e-30	60.3094
chr1:151326429	1.90366	-2.37378	14.4761	2.1853e-31	2.48901e-30	60.3094
chr15:76976552	-1.92695	0.93628	-14.4761	2.18534e-31	2.48904e-30	60.3094
chr11:124748363	2.06854	0.112561	14.4761	2.18576e-31	2.48952e-30	60.3092
chr17:82099851	1.65976	-2.74744	14.4761	2.18586e-31	2.48963e-30	60.3092
chr12:132663442	-2.00549	2.31982	-14.4761	2.18618e-31	2.48999e-30	60.309
chr10:101136415	2.195	-2.34689	14.476	2.18634e-31	2.49017e-30	60.3089
chr20:21714071	2.30427	-2.60701	14.476	2.1864e-31	2.49023e-30	60.3089
chr17:78879990	-2.04463	-0.449756	-14.476	2.1866e-31	2.49046e-30	60.3088
chr9:78254013	-1.4589	2.20043	-14.476	2.18675e-31	2.49063e-30	60.3087
chr2:20236125	3.03878	-1.64366	14.476	2.18684e-31	2.49072e-30	60.3087
chr9:121598115	2.82451	-2.19323	14.476	2.18688e-31	2.49076e-30	60.3087
chr8:143025835	1.58549	1.46006	14.476	2.18689e-31	2.49076e-30	60.3087
chr10:80276027	1.41707	2.02671	14.476	2.18697e-31	2.49086e-30	60.3086
chr2:12507564	-2.86085	1.0014	-14.476	2.18706e-31	2.49096e-30	60.3086
chr17:78494074	1.62671	1.58604	14.476	2.18759e-31	2.49155e-30	60.3084
chr12:64396083	-2.79829	1.15878	-14.476	2.1876e-31	2.49156e-30	60.3084
chr2:240295914	-2.38329	1.38274	-14.4759	2.18783e-31	2.49182e-30	60.3083
chr15:65189199	1.28463	-2.60951	14.4759	2.18784e-31	2.49183e-30	60.3083
chr20:63394621	-1.7	-0.743659	-14.4759	2.18827e-31	2.49231e-30	60.3081
chr5:139395158	2.37354	-3.02348	14.4759	2.1885e-31	2.49257e-30	60.308
chr5:10284227	1.79878	-3.00695	14.4759	2.1885e-31	2.49257e-30	60.3079
chr8:122721968	2.94439	-1.89232	14.4759	2.18852e-31	2.49258e-30	60.3079
chr9:21560364	1.64195	-2.25402	14.4758	2.18915e-31	2.4933e-30	60.3077
chr1:32538823	-1.43512	1.12354	-14.4758	2.18947e-31	2.49365e-30	60.3075
chr20:9516916	2.28549	-1.45445	14.4758	2.18976e-31	2.49398e-30	60.3074
chr7:55120887	3.12171	-2.06963	14.4758	2.18987e-31	2.4941e-30	60.3073
chr16:85179997	1.44841	1.96274	14.4758	2.18989e-31	2.49413e-30	60.3073
chr8:19475741	2.05573	-1.6586	14.4758	2.19008e-31	2.49434e-30	60.3072
chr7:1603988	1.6239	1.93915	14.4758	2.1901e-31	2.49435e-30	60.3072
chr3:39377160	2.18561	-0.146829	14.4758	2.19023e-31	2.4945e-30	60.3072
chr1:220895592	2.78402	-1.96043	14.4758	2.19026e-31	2.49453e-30	60.3071
chr3:133037619	-2.31622	1.73116	-14.4758	2.19051e-31	2.49481e-30	60.307
chr7:27108383	2.92524	-1.6586	14.4757	2.19059e-31	2.4949e-30	60.307
chr5:135031445	2.81098	-2.51756	14.4757	2.19074e-31	2.49506e-30	60.3069
chr9:135614065	2.41732	-1.46256	14.4757	2.19096e-31	2.49531e-30	60.3068
chr17:81241256	-2.13012	2.22677	-14.4757	2.19113e-31	2.4955e-30	60.3068
chr9:32456652	1.57232	2.22604	14.4757	2.19119e-31	2.49556e-30	60.3067
chr22:46073132	-2.83488	0.782561	-14.4757	2.1914e-31	2.4958e-30	60.3066
chr17:27801940	1.51463	3.11683	14.4757	2.19191e-31	2.49637e-30	60.3064
chr1:16938748	1.41817	2.41421	14.4756	2.19227e-31	2.49678e-30	60.3062
chr7:27110709	3.33098	-2.29622	14.4756	2.19228e-31	2.49679e-30	60.3062
chr19:38193723	-1.6878	2.92012	-14.4756	2.19234e-31	2.49685e-30	60.3062
chr12:8564890	2.38512	-0.136829	14.4756	2.19235e-31	2.49685e-30	60.3062
chr7:129778521	2.31902	-2.10024	14.4756	2.1925e-31	2.49703e-30	60.3061
chr10:132228178	1.63963	1.12604	14.4756	2.19286e-31	2.49744e-30	60.306
chr1:42968997	1.49537	2.22427	14.4756	2.1929e-31	2.49748e-30	60.3059
chr8:143721410	1.84866	1.3353	14.4756	2.19316e-31	2.49776e-30	60.3058
chr6:113580872	-1.83488	2.20512	-14.4756	2.1932e-31	2.4978e-30	60.3058
chr8:143437606	-1.52878	2.53939	-14.4756	2.19333e-31	2.49795e-30	60.3057
chr13:39274516	-2.0972	-0.0306707	-14.4755	2.19343e-31	2.49806e-30	60.3057
chr19:6476939	3.1728	-1.81335	14.4755	2.19367e-31	2.49833e-30	60.3056
chr18:3119878	-1.86329	2.25506	-14.4755	2.19369e-31	2.49835e-30	60.3056
chr12:54370801	2.42707	-1.1111	14.4755	2.19379e-31	2.49846e-30	60.3055
chr16:1979645	2.11366	-2.79	14.4755	2.19392e-31	2.49861e-30	60.3055
chr16:54933651	2.56768	-2.93848	14.4755	2.19399e-31	2.49868e-30	60.3054
chr7:131555029	2.43476	-2.29823	14.4755	2.194e-31	2.49869e-30	60.3054
chr10:132388955	1.63451	-1.42628	14.4755	2.19443e-31	2.49917e-30	60.3052
chr12:6374684	-1.91085	0.908232	-14.4755	2.19454e-31	2.4993e-30	60.3052
chr7:107933894	3.05329	-1.43713	14.4754	2.19493e-31	2.49973e-30	60.305
chr10:30804619	-2.46073	1.70963	-14.4754	2.195e-31	2.49981e-30	60.305
chr8:144354797	2.71	-1.87573	14.4754	2.19511e-31	2.49993e-30	60.3049
chr11:1622267	-1.78098	1.09902	-14.4754	2.19537e-31	2.50022e-30	60.3048
chr3:197372201	2.73939	-1.86628	14.4754	2.19547e-31	2.50033e-30	60.3048
chr8:28352190	2.6139	-2.82927	14.4754	2.1957e-31	2.50059e-30	60.3047
chr17:17700402	2.21488	-2.87915	14.4754	2.19613e-31	2.50107e-30	60.3045
chr10:81876850	1.83037	-2.44689	14.4753	2.19641e-31	2.50138e-30	60.3043
chr13:105282653	1.535	2.6264	14.4753	2.19695e-31	2.502e-30	60.3041
chr7:157619854	1.89902	3.0111	14.4753	2.19709e-31	2.50215e-30	60.304
chr14:29016584	1.72793	-0.618476	14.4753	2.19716e-31	2.50223e-30	60.304
chr5:171520893	3.22427	-1.8236	14.4753	2.19741e-31	2.50252e-30	60.3039
chr1:3613758	2.48098	-2.04622	14.4753	2.19743e-31	2.50253e-30	60.3039
chr12:124574293	-1.6678	0.988537	-14.4753	2.1975e-31	2.50261e-30	60.3038
chr11:394559	3.09146	-1.9578	14.4753	2.19762e-31	2.50274e-30	60.3038
chr1:151165193	2.23561	-2.44549	14.4752	2.19769e-31	2.50282e-30	60.3038
chr4:77156060	2.84634	-1.66354	14.4752	2.19779e-31	2.50292e-30	60.3037
chr7:130986269	1.78939	-0.630793	14.4752	2.19783e-31	2.50296e-30	60.3037
chr1:31240413	1.23476	1.77043	14.4752	2.19815e-31	2.50332e-30	60.3036
chr5:43155532	1.66951	0.69	14.4752	2.19823e-31	2.50341e-30	60.3035
chr4:6749733	2.86585	-1.78061	14.4752	2.19827e-31	2.50345e-30	60.3035
chr7:769410	2.4639	-0.0184146	14.4752	2.19845e-31	2.50365e-30	60.3034
chr2:30239281	1.57951	1.93939	14.4752	2.19902e-31	2.5043e-30	60.3032
chr14:91009816	-2.83415	1.5239	-14.4752	2.19909e-31	2.50437e-30	60.3031
chr16:48606673	1.79085	1.42445	14.4751	2.19911e-31	2.50439e-30	60.3031
chrX:3271147	-1.75341	0.87439	-14.4751	2.19933e-31	2.50464e-30	60.303
chr8:1837585	-2.325	-0.196646	-14.4751	2.19939e-31	2.50471e-30	60.303
chr16:67653309	2.78963	-2.11713	14.4751	2.19941e-31	2.50473e-30	60.303
chr6:109791574	1.52317	2.14171	14.4751	2.20029e-31	2.50572e-30	60.3026
chr21:28215471	2.54463	-1.59195	14.4751	2.20034e-31	2.50577e-30	60.3026
chr11:117300489	2.81695	-2.23518	14.4751	2.20041e-31	2.50586e-30	60.3025
chr7:112421725	-1.67439	1.91988	-14.475	2.20056e-31	2.50602e-30	60.3025
chr7:151070289	1.7972	2.00079	14.475	2.20117e-31	2.50671e-30	60.3022
chr21:43001233	-1.57317	2.34976	-14.475	2.2014e-31	2.50696e-30	60.3021
chr8:26465694	2.9661	-1.65878	14.475	2.20143e-31	2.507e-30	60.3021
chr16:52608518	1.52244	1.15976	14.475	2.20151e-31	2.50708e-30	60.302
chr16:85582797	-1.68646	2.59213	-14.475	2.20152e-31	2.50709e-30	60.302
chr5:77851074	2.17012	-0.219695	14.475	2.20158e-31	2.50715e-30	60.302
chr4:6749698	3.05427	-1.67957	14.475	2.20164e-31	2.50722e-30	60.302
chr3:70392485	1.43024	-0.637805	14.475	2.20188e-31	2.50749e-30	60.3019
chr4:74005350	-2.7561	0.951951	-14.4749	2.20229e-31	2.50795e-30	60.3017
chr13:36848917	1.55488	1.76476	14.4749	2.20245e-31	2.50812e-30	60.3016
chr4:15239887	1.48183	2.45226	14.4749	2.20261e-31	2.50831e-30	60.3015
chr7:111728800	1.66085	1.18067	14.4749	2.20263e-31	2.50833e-30	60.3015
chr21:32808034	-1.95134	2.31945	-14.4749	2.20266e-31	2.50836e-30	60.3015
chr19:1172418	2.97622	-1.68957	14.4749	2.20332e-31	2.5091e-30	60.3012
chr17:45430203	3.32744	-2.01421	14.4748	2.20345e-31	2.50924e-30	60.3012
chr9:136422815	1.47768	2.42945	14.4748	2.20358e-31	2.50939e-30	60.3011
chr1:29245966	-1.48244	0.315732	-14.4748	2.2036e-31	2.50941e-30	60.3011
chr17:78224637	1.84061	2.32213	14.4748	2.20373e-31	2.50955e-30	60.301
chr11:64369560	-2.23768	1.55884	-14.4748	2.2041e-31	2.50997e-30	60.3009
chr3:141067703	2.3939	-2.23744	14.4748	2.20424e-31	2.51013e-30	60.3008
chr2:85772554	2.13341	-2.92549	14.4748	2.2044e-31	2.5103e-30	60.3007
chr14:69571839	2.76207	-2.56323	14.4747	2.20543e-31	2.51147e-30	60.3002
chr20:53942737	1.4222	1.97793	14.4747	2.20543e-31	2.51147e-30	60.3002
chr7:140506845	2.01061	0.327134	14.4747	2.20546e-31	2.5115e-30	60.3002
chr1:32538851	-1.46415	0.794634	-14.4747	2.20572e-31	2.5118e-30	60.3001
chr7:22583322	2.72317	-1.52183	14.4747	2.20612e-31	2.51225e-30	60.2999
chr12:122182891	1.68195	-2.38293	14.4747	2.20618e-31	2.51231e-30	60.2999
chr1:85047379	1.97598	-2.23018	14.4746	2.20651e-31	2.51268e-30	60.2998
chr1:2452045	1.64598	-3.11152	14.4746	2.20662e-31	2.5128e-30	60.2997
chr9:123335362	1.47756	2.51841	14.4746	2.20697e-31	2.51319e-30	60.2996
chr16:564948	1.61073	2.09195	14.4746	2.2073e-31	2.51356e-30	60.2994
chr12:6826240	1.47683	1.28232	14.4745	2.20777e-31	2.51409e-30	60.2992
chr6:165702139	2.11329	0.375793	14.4745	2.20788e-31	2.51422e-30	60.2991
chr1:209427720	2.77195	-1.6	14.4745	2.2082e-31	2.51458e-30	60.299
chr21:42685239	1.65024	0.929756	14.4745	2.20838e-31	2.51478e-30	60.2989
chr16:31034521	1.85963	-0.162378	14.4745	2.20846e-31	2.51487e-30	60.2989
chr2:119475317	1.78927	1.68561	14.4745	2.20872e-31	2.51516e-30	60.2988
chr7:142885419	2.13207	-0.442622	14.4745	2.209e-31	2.51547e-30	60.2986
chr7:26620517	1.63232	2.00262	14.4744	2.20921e-31	2.5157e-30	60.2985
chr12:80716990	2.49707	-1.24902	14.4744	2.20924e-31	2.51574e-30	60.2985
chr13:99433036	2.12939	-2.57994	14.4744	2.20927e-31	2.51577e-30	60.2985
chr15:62165498	1.39988	-1.48982	14.4744	2.20932e-31	2.51582e-30	60.2985
chr19:10625398	3.17232	-2.39567	14.4744	2.20933e-31	2.51582e-30	60.2985
chr1:37691493	1.92622	-0.895915	14.4744	2.20934e-31	2.51584e-30	60.2985
chr11:19931700	2.97537	-1.75817	14.4744	2.20935e-31	2.51584e-30	60.2985
chr5:37871738	1.32549	1.54982	14.4744	2.20973e-31	2.51627e-30	60.2983
chr19:8605168	-1.75866	3.0586	-14.4744	2.20979e-31	2.51634e-30	60.2983
chr17:81161250	1.39585	0.607805	14.4744	2.21012e-31	2.51671e-30	60.2981
chr19:846220	-1.8911	0.84689	-14.4744	2.21033e-31	2.51694e-30	60.298
chr19:17751502	-2.03915	-0.621768	-14.4744	2.2105e-31	2.51714e-30	60.298
chr15:78204880	1.58927	1.02195	14.4743	2.21074e-31	2.5174e-30	60.2978
chr19:1424613	-2.23524	1.59189	-14.4743	2.2108e-31	2.51746e-30	60.2978
chr19:10334276	3.00866	-2.1047	14.4743	2.21109e-31	2.5178e-30	60.2977
chr12:12719267	-1.59122	-2.3	-14.4743	2.21119e-31	2.51791e-30	60.2976
chr11:64267513	2.96244	-1.16817	14.4743	2.21138e-31	2.51811e-30	60.2976
chr6:30837570	-1.51927	2.18561	-14.4743	2.21144e-31	2.51817e-30	60.2975
chr16:9093370	1.855	-2.59299	14.4743	2.21146e-31	2.51819e-30	60.2975
chr8:6563248	1.27768	-0.784573	14.4743	2.21153e-31	2.51827e-30	60.2975
chr9:93575454	2.20561	-0.517439	14.4743	2.21155e-31	2.51829e-30	60.2975
chr16:86605259	-2.43646	0.750915	-14.4743	2.21156e-31	2.51829e-30	60.2975
chr16:825460	-2.64171	0.946951	-14.4743	2.21165e-31	2.5184e-30	60.2974
chr10:86522867	2.26524	-1.20226	14.4743	2.21174e-31	2.51849e-30	60.2974
chr3:11556381	-1.48756	0.628659	-14.4743	2.21174e-31	2.51849e-30	60.2974
chr20:38766160	-2.21073	1.57963	-14.4743	2.21192e-31	2.51869e-30	60.2973
chr1:1246388	1.86451	-2.7736	14.4742	2.21201e-31	2.51879e-30	60.2973
chr22:42743840	2.60195	-1.86146	14.4742	2.21227e-31	2.51908e-30	60.2972
chr7:27143442	2.64549	-2.64226	14.4742	2.2124e-31	2.51922e-30	60.2971
chr22:46012101	2.12622	0.97311	14.4742	2.21248e-31	2.51932e-30	60.2971
chr6:25419095	-2.1939	2.08488	-14.4742	2.21264e-31	2.51949e-30	60.297
chr7:47747385	1.55159	0.8125	14.4742	2.21294e-31	2.51982e-30	60.2969
chr16:4680209	2.25354	-2.07165	14.4742	2.21298e-31	2.51986e-30	60.2968
chr9:133707227	1.46012	-2.95177	14.4742	2.21306e-31	2.51996e-30	60.2968
chr8:81732190	2.33561	-2.73671	14.4741	2.21362e-31	2.52059e-30	60.2965
chr8:40253168	1.53195	0.989024	14.4741	2.21368e-31	2.52066e-30	60.2965
chr2:234291916	1.9811	-0.322988	14.4741	2.21398e-31	2.52099e-30	60.2964
chr5:150295296	2.45146	-2.29659	14.4741	2.21407e-31	2.52109e-30	60.2963
chr9:137176786	1.42134	-1.64152	14.4741	2.2142e-31	2.52123e-30	60.2963
chr3:66525105	-2.56671	0.973598	-14.4741	2.21422e-31	2.52126e-30	60.2963
chr4:138864593	-2.73866	1.2947	-14.4741	2.21441e-31	2.52147e-30	60.2962
chr17:41663622	2.09122	1.1689	14.474	2.21496e-31	2.52209e-30	60.2959
chr21:45439054	1.4778	1.26159	14.474	2.21519e-31	2.52234e-30	60.2958
chr16:85842679	1.41037	2.63921	14.474	2.21519e-31	2.52234e-30	60.2958
chr2:74441390	2.36207	-3.09323	14.474	2.21522e-31	2.52237e-30	60.2958
chr22:36768074	2.47756	-1.38244	14.474	2.21547e-31	2.52265e-30	60.2957
chr7:157850473	1.38646	2.04543	14.474	2.21549e-31	2.52267e-30	60.2957
chr17:82104185	3.19744	-1.89226	14.474	2.21559e-31	2.52278e-30	60.2957
chr20:63215258	1.56402	-2.99189	14.474	2.21567e-31	2.52286e-30	60.2956
chr1:7940254	-2.65317	1.27171	-14.474	2.21573e-31	2.52293e-30	60.2956
chr6:135114539	-1.9478	1.69634	-14.474	2.21624e-31	2.52351e-30	60.2954
chr8:85338097	1.4228	1.00945	14.4739	2.21649e-31	2.52379e-30	60.2953
chr11:65607571	3.19098	-2.07341	14.4739	2.21653e-31	2.52382e-30	60.2952
chr19:3112683	-1.49268	2.10659	-14.4739	2.21687e-31	2.52421e-30	60.2951
chr16:566058	2.39354	-1.0225	14.4739	2.21687e-31	2.52421e-30	60.2951
chr1:183804740	2.50549	-1.48677	14.4739	2.21703e-31	2.52439e-30	60.295
chr4:6939985	1.41768	1.78165	14.4739	2.21717e-31	2.52454e-30	60.2949
chr17:80904420	1.8289	1.96701	14.4739	2.21723e-31	2.52461e-30	60.2949
chr17:21272860	1.42817	2.62445	14.4739	2.21737e-31	2.52476e-30	60.2949
chr6:13406155	-2.23488	1.6839	-14.4739	2.21752e-31	2.52493e-30	60.2948
chr8:143928400	-3.04927	0.993293	-14.4739	2.21767e-31	2.5251e-30	60.2947
chr17:1763594	-2.06329	1.85543	-14.4738	2.21774e-31	2.52516e-30	60.2947
chr22:37176881	2.47207	-2.00323	14.4738	2.21774e-31	2.52516e-30	60.2947
chr1:2970236	-2.15439	1.65549	-14.4738	2.21774e-31	2.52516e-30	60.2947
chr17:4854673	2.92695	-1.23274	14.4738	2.21788e-31	2.52532e-30	60.2946
chr15:99250460	2.08622	-0.054939	14.4738	2.21793e-31	2.52537e-30	60.2946
chr17:9655732	-1.99951	1.9022	-14.4738	2.21817e-31	2.52563e-30	60.2945
chr2:3654867	1.5022	1.77244	14.4738	2.21831e-31	2.52579e-30	60.2944
chr2:37974177	-2.79829	1.31024	-14.4738	2.21844e-31	2.52594e-30	60.2944
chr14:102044670	1.32341	2.28512	14.4737	2.21932e-31	2.52693e-30	60.294
chr3:127911540	2.56134	-2.08616	14.4737	2.21938e-31	2.52699e-30	60.294
chr7:22943943	-2.23195	2.12683	-14.4737	2.2194e-31	2.52702e-30	60.2939
chr10:122487575	-1.81293	-1.28695	-14.4737	2.21951e-31	2.52714e-30	60.2939
chr17:747012	-1.49256	2.6814	-14.4737	2.21953e-31	2.52716e-30	60.2939
chr17:44996192	1.50878	1.33768	14.4737	2.21975e-31	2.5274e-30	60.2938
chr1:114286460	1.62524	0.957622	14.4737	2.21984e-31	2.5275e-30	60.2937
chr9:21396664	1.52768	-0.96372	14.4737	2.22002e-31	2.52771e-30	60.2937
chr16:85162638	2.93573	-1.61823	14.4737	2.22011e-31	2.5278e-30	60.2936
chr16:89358361	-2.66232	0.881524	-14.4737	2.22021e-31	2.52791e-30	60.2936
chr19:19501488	-1.63415	3.09646	-14.4737	2.22045e-31	2.52818e-30	60.2935
chr6:25582383	1.43695	2.46652	14.4737	2.2205e-31	2.52823e-30	60.2934
chr21:36245456	-1.60415	2.18622	-14.4737	2.22055e-31	2.52828e-30	60.2934
chr2:205618036	-2.7711	0.864939	-14.4736	2.22061e-31	2.52835e-30	60.2934
chr11:117872854	1.43573	2.08591	14.4736	2.2208e-31	2.52856e-30	60.2933
chr19:44647318	2.70354	-0.249207	14.4736	2.22106e-31	2.52886e-30	60.2932
chr13:20415679	1.69963	1.01006	14.4736	2.22184e-31	2.52974e-30	60.2928
chr2:65388395	-2.16232	2.58701	-14.4736	2.22197e-31	2.52989e-30	60.2928
chr9:68739075	1.41098	2.96634	14.4736	2.222e-31	2.52991e-30	60.2928
chr10:101136592	2.08098	-2.45293	14.4735	2.22205e-31	2.52997e-30	60.2927
chr7:5496007	-1.99061	2.24713	-14.4735	2.22238e-31	2.53033e-30	60.2926
chr11:75304019	-1.66585	2.95866	-14.4735	2.22244e-31	2.5304e-30	60.2926
chr1:26278438	2.53878	-2.63476	14.4735	2.22246e-31	2.53042e-30	60.2926
chr11:60838286	1.66256	2.13287	14.4735	2.22277e-31	2.53076e-30	60.2924
chr5:2005956	1.19305	0.889939	14.4735	2.22293e-31	2.53095e-30	60.2924
chr15:71114443	2.1539	-1.80646	14.4735	2.223e-31	2.53102e-30	60.2923
chr20:25339795	2.98085	-1.59421	14.4735	2.22309e-31	2.53112e-30	60.2923
chr2:35298586	1.91695	-0.888963	14.4735	2.22313e-31	2.53116e-30	60.2923
chr1:1782221	1.44488	-2.43146	14.4735	2.22341e-31	2.53148e-30	60.2921
chr16:29201825	2.96744	-1.90957	14.4734	2.22395e-31	2.53209e-30	60.2919
chr2:222240291	2.72585	-0.742805	14.4734	2.22419e-31	2.53235e-30	60.2918
chr11:8059812	2.18195	-0.769512	14.4734	2.22429e-31	2.53247e-30	60.2917
chr11:395625	2.63634	-1.58939	14.4734	2.22441e-31	2.5326e-30	60.2917
chr4:38868275	2.41427	-2.67604	14.4734	2.22488e-31	2.53313e-30	60.2915
chr2:111162764	-2.94841	1.89555	-14.4733	2.22518e-31	2.53347e-30	60.2913
chr7:140674421	-1.85793	1.77445	-14.4733	2.22527e-31	2.53356e-30	60.2913
chr1:27349889	1.98537	-2.595	14.4733	2.22562e-31	2.53396e-30	60.2911
chrX:68912604	1.8872	-0.760061	14.4733	2.22578e-31	2.53414e-30	60.2911
chr5:177332154	-2.97524	1.41616	-14.4733	2.22585e-31	2.53422e-30	60.291
chr3:71360841	1.60207	1.79738	14.4733	2.22603e-31	2.53441e-30	60.291
chr17:45430813	2.62512	-2.36561	14.4732	2.22649e-31	2.53493e-30	60.2908
chr17:41524990	2.87378	-1.67921	14.4732	2.22651e-31	2.53495e-30	60.2907
chr6:41036368	2.85829	-1.58951	14.4732	2.22666e-31	2.53511e-30	60.2907
chr6:156397263	2.92	-1.64988	14.4732	2.22677e-31	2.53524e-30	60.2906
chr4:38868450	3.06341	-1.85805	14.4732	2.22682e-31	2.53529e-30	60.2906
chr11:63868695	-2.04195	-2.03598	-14.4732	2.22684e-31	2.53531e-30	60.2906
chr8:28776960	-1.76927	1.38317	-14.4732	2.22687e-31	2.53534e-30	60.2906
chr12:111418314	2.11598	1.08933	14.4732	2.22694e-31	2.53542e-30	60.2906
chr20:21183867	1.27988	2.03787	14.4732	2.22695e-31	2.53542e-30	60.2905
chr13:111559918	-1.8411	-1.58165	-14.4732	2.22698e-31	2.53545e-30	60.2905
chr3:124552307	-2.42805	0.831341	-14.4732	2.22717e-31	2.53567e-30	60.2904
chr17:45128172	3.06378	-2.02018	14.4732	2.22718e-31	2.53567e-30	60.2904
chr22:46773770	1.86915	-0.540915	14.4732	2.22723e-31	2.53573e-30	60.2904
chr6:50853686	1.6828	0.124573	14.4732	2.22746e-31	2.53598e-30	60.2903
chr12:108598012	1.94976	-0.768902	14.4731	2.22807e-31	2.53667e-30	60.29
chr9:136522717	-2.88073	1.72207	-14.4731	2.22814e-31	2.53675e-30	60.29
chr22:26648288	2.15524	-2.23567	14.4731	2.22819e-31	2.5368e-30	60.29
chr5:140041566	1.7878	-0.980732	14.4731	2.22843e-31	2.53707e-30	60.2899
chr2:239247105	-1.70378	2.01055	-14.4731	2.22865e-31	2.53731e-30	60.2898
chr7:2052820	-1.74073	1.69085	-14.4731	2.22877e-31	2.53745e-30	60.2897
chr5:16894616	2.73963	-1.7914	14.4731	2.22878e-31	2.53746e-30	60.2897
chr10:75396331	2.42122	-2.76805	14.4731	2.22885e-31	2.53754e-30	60.2897
chr1:160088498	1.69146	2.36915	14.4731	2.229e-31	2.5377e-30	60.2896
chr9:3921385	-2.15268	1.46488	-14.4731	2.22921e-31	2.53793e-30	60.2895
chr7:149071363	-2.19037	3.0436	-14.473	2.2293e-31	2.53803e-30	60.2895
chr12:130818490	1.96646	-2.25396	14.473	2.22935e-31	2.53809e-30	60.2895
chr6:100457540	-2.29146	0.112683	-14.473	2.2297e-31	2.53847e-30	60.2893
chr8:126557032	2.11817	-3.27701	14.473	2.22976e-31	2.53855e-30	60.2893
chr4:112412130	2.10634	-0.158049	14.473	2.22979e-31	2.53857e-30	60.2893
chr20:57672203	-2.8639	1.19927	-14.473	2.23009e-31	2.53891e-30	60.2891
chr6:108175178	2.70683	-1.77805	14.473	2.23058e-31	2.53946e-30	60.2889
chr16:2284398	1.32915	1.28628	14.473	2.23062e-31	2.5395e-30	60.2889
chr15:40253514	2.05671	-2.3303	14.4729	2.23078e-31	2.53968e-30	60.2888
chr10:93067808	2.02951	-0.880732	14.4729	2.23116e-31	2.54011e-30	60.2887
chr17:38867789	1.33817	-3.2314	14.4729	2.23122e-31	2.54018e-30	60.2886
chr10:131091154	-2.41366	1.45012	-14.4729	2.23131e-31	2.54028e-30	60.2886
chr2:227826132	-1.8328	1.40604	-14.4729	2.23187e-31	2.5409e-30	60.2883
chr2:121738092	1.60793	1.6714	14.4728	2.23247e-31	2.54159e-30	60.2881
chr1:3653501	2.00902	-1.19549	14.4728	2.23252e-31	2.54164e-30	60.2881
chr13:98977715	2.83976	-1.75561	14.4728	2.23257e-31	2.5417e-30	60.288
chr17:82737886	1.86122	1.76976	14.4728	2.23291e-31	2.54207e-30	60.2879
chr12:52904873	2.97024	-2.17366	14.4728	2.23321e-31	2.54241e-30	60.2877
chr19:38596344	2.58024	-1.49024	14.4727	2.23367e-31	2.54293e-30	60.2875
chr8:11284083	1.46244	-3.70744	14.4727	2.23369e-31	2.54295e-30	60.2875
chr4:140090286	2.03073	2.34012	14.4727	2.23412e-31	2.54343e-30	60.2873
chr22:45866233	-1.78183	1.95348	-14.4727	2.2342e-31	2.54353e-30	60.2873
chr5:177367093	3.02598	-1.94287	14.4727	2.23439e-31	2.54374e-30	60.2872
chr7:82444602	2.37268	-1.64378	14.4727	2.23441e-31	2.54375e-30	60.2872
chr16:88975397	-2.56902	1.77659	-14.4727	2.23449e-31	2.54384e-30	60.2872
chr5:55024961	-2.18463	1.58854	-14.4727	2.23452e-31	2.54387e-30	60.2872
chr1:26856835	2.9028	-1.45287	14.4727	2.23484e-31	2.54423e-30	60.287
chr4:2933635	-1.45829	2.0872	-14.4726	2.23528e-31	2.54473e-30	60.2868
chr10:126459461	1.76341	2.59549	14.4726	2.23569e-31	2.5452e-30	60.2866
chr6:170178764	-2.44317	1.68366	-14.4726	2.23589e-31	2.54541e-30	60.2865
chr13:48222661	-2.57927	0.371585	-14.4726	2.23593e-31	2.54546e-30	60.2865
chr12:132178997	-2.99061	0.838354	-14.4726	2.23605e-31	2.54559e-30	60.2865
chr15:31306831	2.96756	-2.29805	14.4725	2.23654e-31	2.54614e-30	60.2863
chr8:65633415	1.7211	-2.99762	14.4725	2.23659e-31	2.5462e-30	60.2862
chr11:61769486	2.06524	0.0405488	14.4725	2.23669e-31	2.54631e-30	60.2862
chr10:22253739	2.20939	-3.12726	14.4725	2.23673e-31	2.54634e-30	60.2862
chr15:36886673	-2.00671	1.81457	-14.4725	2.23688e-31	2.54652e-30	60.2861
chr17:42122641	3.29854	-2.10256	14.4725	2.23689e-31	2.54652e-30	60.2861
chr14:30874198	1.63878	-3.35024	14.4725	2.23693e-31	2.54656e-30	60.2861
chr7:140512853	2.89841	-2.17823	14.4725	2.23728e-31	2.54695e-30	60.2859
chr22:41410446	1.51878	1.15939	14.4725	2.23768e-31	2.54741e-30	60.2857
chr19:2518151	2.80524	-0.9625	14.4724	2.23819e-31	2.54798e-30	60.2855
chr7:1753604	-2.20256	1.05591	-14.4724	2.23829e-31	2.5481e-30	60.2855
chr17:7407356	1.42878	2.09878	14.4724	2.23858e-31	2.54842e-30	60.2853
chr7:1980396	-2.5072	1.21616	-14.4724	2.2391e-31	2.54901e-30	60.2851
chr14:100905420	1.73683	0.537683	14.4723	2.23946e-31	2.54941e-30	60.285
chr5:912740	-2.87171	1.05585	-14.4723	2.23997e-31	2.54999e-30	60.2847
chr8:95048342	-2.525	1.90555	-14.4723	2.24002e-31	2.55004e-30	60.2847
chr20:25864088	2.14561	-0.360854	14.4723	2.24009e-31	2.55011e-30	60.2847
chr12:65051379	2.94329	-1.45323	14.4723	2.2401e-31	2.55012e-30	60.2847
chr12:129050510	1.58268	2.36988	14.4723	2.24063e-31	2.55072e-30	60.2844
chr5:135030471	2.01622	-2.85018	14.4723	2.24064e-31	2.55073e-30	60.2844
chr6:33315213	2.53159	-1.65104	14.4722	2.24092e-31	2.55104e-30	60.2843
chr7:2074928	-2.22805	2.43049	-14.4722	2.24102e-31	2.55115e-30	60.2843
chr12:52079605	1.7139	-0.935976	14.4722	2.24114e-31	2.55129e-30	60.2842
chr1:75611103	1.33976	1.49598	14.4722	2.2417e-31	2.55192e-30	60.284
chr10:48982745	1.60317	0.985976	14.4722	2.2417e-31	2.55192e-30	60.284
chr14:74963739	2.3478	-0.180976	14.4722	2.24192e-31	2.55217e-30	60.2839
chr2:263466	2.16939	-2.5375	14.4722	2.24196e-31	2.5522e-30	60.2838
chr17:82874415	2.5789	-1.0725	14.4722	2.2422e-31	2.55247e-30	60.2837
chr19:56102152	-2.13171	2.02317	-14.4721	2.24264e-31	2.55296e-30	60.2835
chr9:136523051	-1.41	1.93354	-14.4721	2.24295e-31	2.55332e-30	60.2834
chr10:99397001	-2.86061	1.87152	-14.4721	2.24303e-31	2.5534e-30	60.2834
chr4:3514806	-2.38402	2.88104	-14.4721	2.24305e-31	2.55343e-30	60.2833
chr18:10715921	-2.60049	0.959878	-14.4721	2.24309e-31	2.55347e-30	60.2833
chr6:45664007	1.81305	-2.90421	14.4721	2.2433e-31	2.5537e-30	60.2832
chr17:3945069	2.97195	-1.71524	14.4721	2.24339e-31	2.5538e-30	60.2832
chr1:156920357	2.35659	-2.43354	14.4721	2.24352e-31	2.55394e-30	60.2831
chr4:1370679	-1.76817	2.05982	-14.4721	2.24375e-31	2.5542e-30	60.283
chr4:149029279	-2.5028	0.277866	-14.472	2.2442e-31	2.55471e-30	60.2828
chr13:107217420	-2.43268	0.993902	-14.472	2.24432e-31	2.55484e-30	60.2828
chr16:12704655	1.33244	2.54256	14.472	2.24436e-31	2.55488e-30	60.2828
chr10:117133646	2.5972	-2.11909	14.472	2.24443e-31	2.55496e-30	60.2827
chr1:119086947	1.30927	1.71744	14.472	2.24453e-31	2.55506e-30	60.2827
chr17:47708405	1.76122	1.42073	14.472	2.24459e-31	2.55513e-30	60.2827
chr4:55051692	-2.53512	1.86317	-14.472	2.24488e-31	2.55546e-30	60.2825
chr1:161176619	1.98207	-1.02799	14.472	2.24492e-31	2.5555e-30	60.2825
chr12:51080280	-2.42707	1.22305	-14.472	2.24495e-31	2.55553e-30	60.2825
chr16:3879178	1.7211	-2.2903	14.4719	2.24573e-31	2.55641e-30	60.2822
chr10:1467881	-2.28793	1.15043	-14.4719	2.24582e-31	2.55651e-30	60.2821
chr16:53534691	-1.83439	2.4239	-14.4719	2.24587e-31	2.55656e-30	60.2821
chr10:117536296	2.58122	-2.43683	14.4719	2.2459e-31	2.55659e-30	60.2821
chr17:66304312	2.44171	0.632073	14.4719	2.24641e-31	2.55717e-30	60.2819
chr2:47034114	2.48256	-2.13628	14.4719	2.24649e-31	2.55726e-30	60.2818
chr1:52928228	1.95244	-2.04585	14.4719	2.24651e-31	2.55727e-30	60.2818
chr2:96817538	1.79634	-2.52354	14.4719	2.24659e-31	2.55736e-30	60.2818
chr12:90954099	1.81659	0.541098	14.4719	2.24661e-31	2.55738e-30	60.2818
chr16:74885781	-1.8328	1.85335	-14.4718	2.24712e-31	2.55795e-30	60.2815
chr21:44928340	1.90854	-3.13854	14.4718	2.24714e-31	2.55797e-30	60.2815
chr1:2116141	2.05646	-0.607256	14.4718	2.2474e-31	2.55826e-30	60.2814
chr17:50944309	2.1011	-2.68738	14.4718	2.24747e-31	2.55834e-30	60.2814
chr8:101263868	-1.84305	2.85945	-14.4718	2.24758e-31	2.55846e-30	60.2813
chr16:1764228	3.16378	-1.8214	14.4718	2.24777e-31	2.55867e-30	60.2813
chr1:24931727	3.11524	-2.02287	14.4718	2.24792e-31	2.55884e-30	60.2812
chr19:1854820	1.51598	-1.42872	14.4718	2.24792e-31	2.55884e-30	60.2812
chr9:136689316	-1.9361	1.83549	-14.4718	2.24801e-31	2.55894e-30	60.2811
chr9:134440354	-1.92768	-0.667622	-14.4717	2.24817e-31	2.55911e-30	60.2811
chr9:86983845	-2.91768	1.11823	-14.4717	2.24817e-31	2.55911e-30	60.2811
chr16:71542306	1.60683	-1.95232	14.4717	2.24827e-31	2.55921e-30	60.281
chr5:1107874	-1.95768	-1.64518	-14.4717	2.24841e-31	2.55937e-30	60.281
chr1:200368415	-2.68232	1.29348	-14.4717	2.24863e-31	2.55962e-30	60.2809
chr2:3169583	1.63098	0.519634	14.4717	2.2487e-31	2.5597e-30	60.2808
chr11:134713958	1.82061	0.0481098	14.4717	2.24902e-31	2.56006e-30	60.2807
chr19:7224492	-2.97488	1.0172	-14.4717	2.24927e-31	2.56034e-30	60.2806
chr2:9232265	1.88927	0.459512	14.4716	2.25e-31	2.56117e-30	60.2803
chr7:97017174	1.26463	-4.25927	14.4716	2.2504e-31	2.56161e-30	60.2801
chr19:55597799	-1.38671	0.913354	-14.4716	2.25052e-31	2.56175e-30	60.28
chr6:14453348	-2.87622	1.26384	-14.4716	2.25053e-31	2.56175e-30	60.28
chr17:82443623	-1.58585	2.77134	-14.4716	2.25098e-31	2.56226e-30	60.2798
chr17:75033056	2.03024	-2.61768	14.4716	2.25104e-31	2.56233e-30	60.2798
chr1:24899676	1.35073	2.41122	14.4716	2.25105e-31	2.56233e-30	60.2798
chr14:64943427	-1.77415	1.75488	-14.4715	2.25153e-31	2.56288e-30	60.2796
chr10:125150872	1.4128	0.749695	14.4715	2.25157e-31	2.56292e-30	60.2796
chr10:3486533	2.91939	-1.78311	14.4715	2.25188e-31	2.56327e-30	60.2794
chr17:81121910	2.85488	-1.11646	14.4715	2.25197e-31	2.56336e-30	60.2794
chr3:182173142	-1.91427	1.99994	-14.4715	2.252e-31	2.56339e-30	60.2794
chr1:14929626	3.15415	-1.92317	14.4715	2.25225e-31	2.56367e-30	60.2793
chr10:93068204	1.61439	-3.34451	14.4715	2.25225e-31	2.56367e-30	60.2793
chr7:29988016	1.9272	-2.31323	14.4714	2.25258e-31	2.56404e-30	60.2791
chr20:56359835	2.35927	-2.5578	14.4714	2.25271e-31	2.56418e-30	60.2791
chr19:54015063	-2.06329	-1.07762	-14.4714	2.25294e-31	2.56445e-30	60.279
chr17:80774714	-2.75476	1.49384	-14.4714	2.25302e-31	2.56453e-30	60.2789
chr5:72660225	1.65073	2.51476	14.4714	2.25326e-31	2.56479e-30	60.2788
chr10:102621893	-2.15476	0.443598	-14.4714	2.25327e-31	2.56481e-30	60.2788
chr8:102738816	1.53854	-3.15073	14.4714	2.25329e-31	2.56483e-30	60.2788
chr1:204151328	2.13573	-2.50445	14.4714	2.25338e-31	2.56493e-30	60.2788
chr4:1800861	2.78037	-1.41335	14.4714	2.25363e-31	2.5652e-30	60.2786
chr7:4804029	1.86378	1.38421	14.4714	2.25385e-31	2.56545e-30	60.2786
chr10:62611565	1.65524	1.6675	14.4713	2.25398e-31	2.56559e-30	60.2785
chr3:134797983	1.56756	0.963537	14.4713	2.2545e-31	2.56618e-30	60.2783
chr19:10625537	2.65354	-2.17372	14.4713	2.25472e-31	2.56643e-30	60.2782
chr16:3642817	3.10585	-1.91756	14.4713	2.25521e-31	2.56698e-30	60.2779
chr2:28273955	2.42671	-1.53811	14.4713	2.25522e-31	2.56699e-30	60.2779
chr4:153792929	2.50451	-2.44921	14.4712	2.25568e-31	2.56751e-30	60.2777
chr11:134713959	1.76195	0.114512	14.4712	2.25572e-31	2.56755e-30	60.2777
chr16:89291195	-2.16659	1.43427	-14.4712	2.25614e-31	2.56802e-30	60.2775
chr12:121758909	-1.53476	3.10896	-14.4712	2.25617e-31	2.56806e-30	60.2775
chr11:119324079	2.21171	-2.01902	14.4712	2.25634e-31	2.56824e-30	60.2774
chr11:9266107	2.33366	-0.81878	14.4712	2.25636e-31	2.56826e-30	60.2774
chr2:218228676	-1.5011	2.88299	-14.4712	2.25637e-31	2.56827e-30	60.2774
chr14:56812574	2.36646	-2.36104	14.4712	2.25649e-31	2.5684e-30	60.2774
chr19:33273582	-2.19817	0.275427	-14.4712	2.25676e-31	2.5687e-30	60.2773
chr15:39394440	2.51695	-1.75982	14.4711	2.25698e-31	2.56895e-30	60.2772
chr20:36454809	2.66744	-2.26165	14.4711	2.25714e-31	2.56913e-30	60.2771
chr4:173499654	-2.13146	2.18037	-14.4711	2.25721e-31	2.56921e-30	60.2771
chr14:100851284	1.42756	0.160366	14.4711	2.25726e-31	2.56926e-30	60.277
chr1:3553621	3.0978	-1.89963	14.4711	2.25735e-31	2.56935e-30	60.277
chr1:155062552	2.39317	-0.917927	14.4711	2.25745e-31	2.56946e-30	60.277
chrX:49164751	1.39915	1.07396	14.4711	2.2577e-31	2.56975e-30	60.2768
chr11:122794065	-1.94305	2.44982	-14.4711	2.25775e-31	2.56979e-30	60.2768
chr7:27143896	2.33463	-2.98561	14.4711	2.25784e-31	2.5699e-30	60.2768
chr2:8488043	-2.06366	0.504146	-14.4711	2.25787e-31	2.56992e-30	60.2768
chr17:80942742	-1.5089	2.6986	-14.4711	2.25818e-31	2.57027e-30	60.2766
chr1:166926166	2.57646	-0.132012	14.4711	2.25828e-31	2.57038e-30	60.2766
chr7:157293208	2.94683	-1.76159	14.4711	2.25829e-31	2.57039e-30	60.2766
chr11:112612052	-2.59537	1.03207	-14.471	2.25855e-31	2.57068e-30	60.2765
chr14:28773808	2.64305	-2.24921	14.471	2.2589e-31	2.57108e-30	60.2763
chr17:4597174	1.35927	2.08012	14.471	2.25901e-31	2.57119e-30	60.2763
chr2:88170779	1.88939	-2.83445	14.471	2.25903e-31	2.57121e-30	60.2763
chr10:80204038	2.50817	-2.20835	14.471	2.25908e-31	2.57127e-30	60.2762
chr1:228650183	-1.5422	-0.827073	-14.471	2.2591e-31	2.57129e-30	60.2762
chr7:32998312	1.67829	-3.18317	14.471	2.25919e-31	2.57139e-30	60.2762
chr11:75469001	1.98829	-0.092439	14.471	2.25932e-31	2.57153e-30	60.2761
chr1:53276962	2.47293	-0.882927	14.471	2.25957e-31	2.57181e-30	60.276
chr3:196216982	1.66537	1.39634	14.471	2.25961e-31	2.57185e-30	60.276
chr12:51856095	2.67598	-2.36396	14.471	2.25981e-31	2.57207e-30	60.2759
chr12:25385240	1.55634	-3.215	14.4709	2.26022e-31	2.57253e-30	60.2757
chr13:51083540	1.38634	2.37073	14.4709	2.26028e-31	2.5726e-30	60.2757
chr12:46462503	2.69598	-1.51591	14.4709	2.26029e-31	2.57261e-30	60.2757
chr19:45874795	-1.9278	2.18622	-14.4709	2.26032e-31	2.57264e-30	60.2757
chr19:6476873	3.21524	-1.69152	14.4709	2.26047e-31	2.57281e-30	60.2756
chr12:30201729	2.04561	-2.29659	14.4709	2.26077e-31	2.57314e-30	60.2755
chr17:1148364	1.73598	0.970793	14.4709	2.26119e-31	2.57362e-30	60.2753
chr17:78965701	2.64476	-1.09799	14.4708	2.26135e-31	2.57379e-30	60.2752
chr19:7476964	-1.35683	2.59756	-14.4708	2.26169e-31	2.57417e-30	60.2751
chr19:1423872	-1.74268	2.98488	-14.4708	2.26201e-31	2.57454e-30	60.2749
chr1:1048939	-1.8678	2.2839	-14.4708	2.26202e-31	2.57455e-30	60.2749
chr1:99645459	2.785	-2.20518	14.4708	2.26226e-31	2.57481e-30	60.2748
chr8:130401848	2.17195	1.47768	14.4708	2.26274e-31	2.57536e-30	60.2746
chr11:71140929	-1.53256	2.7497	-14.4707	2.26322e-31	2.5759e-30	60.2744
chr1:43007247	2.70671	-1.60409	14.4707	2.26323e-31	2.57591e-30	60.2744
chr17:82152647	2.73476	-1.01494	14.4707	2.26333e-31	2.57601e-30	60.2744
chr17:39701139	2.91305	-2.24482	14.4707	2.26337e-31	2.57606e-30	60.2743
chr8:125576279	-2.97573	1.23104	-14.4707	2.26343e-31	2.57612e-30	60.2743
chr3:196793537	2.47598	-1.4947	14.4707	2.26362e-31	2.57634e-30	60.2742
chrX:662209	-1.50354	0.656646	-14.4707	2.26364e-31	2.57635e-30	60.2742
chr7:36085002	1.75195	2.6	14.4707	2.26369e-31	2.5764e-30	60.2742
chr11:68411629	3.22939	-1.43201	14.4707	2.26371e-31	2.57642e-30	60.2742
chr11:114309030	-2.41732	0.773171	-14.4707	2.26372e-31	2.57642e-30	60.2742
chr2:128346059	-1.74512	2.15183	-14.4707	2.26378e-31	2.5765e-30	60.2742
chr1:111593237	2.80951	-2.60183	14.4707	2.26393e-31	2.57666e-30	60.2741
chr17:45959450	-2.71659	1.37646	-14.4706	2.26429e-31	2.57706e-30	60.2739
chr12:57726989	3.23037	-2.13384	14.4706	2.26432e-31	2.57709e-30	60.2739
chr15:101188341	-1.50378	0.696159	-14.4706	2.26443e-31	2.57721e-30	60.2739
chr4:153084287	1.5811	0.035061	14.4706	2.26466e-31	2.57747e-30	60.2738
chr11:977004	-1.91488	1.95341	-14.4706	2.26482e-31	2.57765e-30	60.2737
chr5:53334520	-2.54329	0.9125	-14.4706	2.26485e-31	2.57768e-30	60.2737
chr19:18008472	2.06268	-2.00049	14.4706	2.26488e-31	2.57771e-30	60.2737
chr1:41382015	2.7261	-2.82366	14.4706	2.26514e-31	2.57801e-30	60.2736
chr7:1100417	2.00415	2.05659	14.4706	2.26519e-31	2.57806e-30	60.2735
chr2:70979265	2.06793	-2.12299	14.4706	2.26531e-31	2.57818e-30	60.2735
chr16:3947293	1.85793	0.950061	14.4706	2.26532e-31	2.5782e-30	60.2735
chr11:134069745	2.16366	-2.40439	14.4706	2.26542e-31	2.5783e-30	60.2734
chr21:33844303	2.98024	-1.72683	14.4706	2.26554e-31	2.57844e-30	60.2734
chr19:2213923	2.33207	0.264451	14.4706	2.26567e-31	2.57858e-30	60.2733
chr15:96323362	3.06488	-1.62012	14.4706	2.26568e-31	2.57859e-30	60.2733
chr20:14915506	2.35695	-2.5197	14.4705	2.26594e-31	2.57888e-30	60.2732
chr4:41878207	2.06939	-1.80311	14.4705	2.26616e-31	2.57913e-30	60.2731
chr21:44506991	1.50244	1.53585	14.4705	2.26642e-31	2.57942e-30	60.273
chr19:48918336	-1.78671	2.02848	-14.4705	2.26654e-31	2.57954e-30	60.2729
chr2:85811655	-1.96695	1.7214	-14.4705	2.26657e-31	2.57958e-30	60.2729
chr10:18700050	-2.38122	1.03427	-14.4705	2.26687e-31	2.57992e-30	60.2728
chr22:24188883	1.62476	3.01018	14.4705	2.26689e-31	2.57993e-30	60.2728
chr21:26843198	2.87768	-1.57299	14.4705	2.26708e-31	2.58015e-30	60.2727
chr6:46864047	1.84402	0.706768	14.4704	2.26733e-31	2.58042e-30	60.2726
chr2:215397781	2.18878	-0.297195	14.4704	2.26739e-31	2.58049e-30	60.2726
chr2:212905968	2.81024	-1.80427	14.4704	2.26743e-31	2.58054e-30	60.2725
chr19:6018708	1.65915	1.33348	14.4704	2.26753e-31	2.58065e-30	60.2725
chr4:108272071	-2.63427	1.44762	-14.4704	2.26767e-31	2.5808e-30	60.2724
chr2:9703336	2.90341	-1.97866	14.4704	2.26768e-31	2.5808e-30	60.2724
chr16:73033873	2.9689	-1.41299	14.4704	2.26775e-31	2.58088e-30	60.2724
chr5:17057410	2.59585	-1.34549	14.4704	2.26799e-31	2.58115e-30	60.2723
chr9:113224716	-2.53598	1.64665	-14.4704	2.26856e-31	2.58179e-30	60.272
chr11:3126410	-2.61037	0.996159	-14.4703	2.26871e-31	2.58196e-30	60.272
chr22:49826097	1.82854	-2.31195	14.4703	2.26876e-31	2.58201e-30	60.272
chr11:117300357	3.17793	-1.69079	14.4703	2.26878e-31	2.58203e-30	60.272
chr15:70935889	1.58402	1.80994	14.4703	2.26888e-31	2.58214e-30	60.2719
chr11:20156242	-1.43	-2.60951	-14.4703	2.269e-31	2.58227e-30	60.2719
chr9:5456081	1.53061	2.00457	14.4703	2.26901e-31	2.58228e-30	60.2719
chr12:54018310	1.45183	-3.50043	14.4703	2.26904e-31	2.58231e-30	60.2718
chr1:103083013	-1.93732	1.32268	-14.4703	2.26929e-31	2.58259e-30	60.2717
chr20:58467364	1.60476	-1.77762	14.4703	2.26979e-31	2.58315e-30	60.2715
chr2:30732539	1.43	1.83427	14.4703	2.26982e-31	2.58318e-30	60.2715
chr2:1587118	2.64927	-1.77732	14.4703	2.26989e-31	2.58326e-30	60.2715
chr6:4358635	2.91415	-1.63976	14.4703	2.2701e-31	2.58349e-30	60.2714
chr19:1246104	3.14963	-1.83396	14.4702	2.27011e-31	2.5835e-30	60.2714
chr2:161341374	1.72463	1.2689	14.4702	2.27029e-31	2.5837e-30	60.2713
chr13:113843594	1.83793	2.13189	14.4702	2.27034e-31	2.58376e-30	60.2713
chr20:63952386	-1.66415	2.39768	-14.4702	2.27039e-31	2.58381e-30	60.2712
chr7:898780	1.52659	1.98939	14.4702	2.27042e-31	2.58384e-30	60.2712
chr15:92395587	1.70341	0.992317	14.4702	2.27067e-31	2.58411e-30	60.2711
chr1:202010350	2.73159	-2.5297	14.4702	2.27075e-31	2.5842e-30	60.2711
chr2:118808611	-1.72549	-2.01482	-14.4702	2.27105e-31	2.58454e-30	60.271
chr16:54291245	2.07915	-2.75799	14.4702	2.27117e-31	2.58468e-30	60.2709
chr9:37904873	2.24622	-2.8675	14.4702	2.27128e-31	2.5848e-30	60.2709
chr3:187244267	-2.99854	1.04256	-14.4702	2.27138e-31	2.58491e-30	60.2708
chr7:67697523	-1.72439	1.12768	-14.4702	2.27144e-31	2.58497e-30	60.2708
chr11:1103912	1.56049	0.771829	14.4701	2.27176e-31	2.58533e-30	60.2706
chr17:34363235	1.39366	0.598049	14.4701	2.27206e-31	2.58567e-30	60.2705
chr6:150934488	1.95707	2.35341	14.4701	2.2722e-31	2.58582e-30	60.2705
chr13:59678125	1.38585	1.36317	14.4701	2.27221e-31	2.58583e-30	60.2704
chr22:39428396	2.52878	-1.15915	14.4701	2.27235e-31	2.58599e-30	60.2704
chr13:100545184	-1.96329	2.25274	-14.4701	2.27242e-31	2.58606e-30	60.2704
chr12:2301098	1.37768	2.23006	14.4701	2.27247e-31	2.58611e-30	60.2703
chr14:90661138	-1.50817	2.82091	-14.4701	2.27249e-31	2.58613e-30	60.2703
chr13:77658844	1.48293	1.95232	14.4701	2.27256e-31	2.5862e-30	60.2703
chr3:187275289	2.83171	-1.48841	14.4701	2.27284e-31	2.58652e-30	60.2702
chr13:113122717	1.91756	-0.575488	14.47	2.27307e-31	2.58678e-30	60.2701
chr13:32048090	-2.61732	1.1322	-14.47	2.2733e-31	2.58704e-30	60.27
chr15:40291118	3.17049	-1.95512	14.47	2.27425e-31	2.58811e-30	60.2695
chr14:23366736	2.67024	-2.06256	14.47	2.27429e-31	2.58816e-30	60.2695
chr14:103071675	1.86	-0.416951	14.4699	2.27474e-31	2.58866e-30	60.2693
chr22:48743788	1.96317	1.65793	14.4699	2.27503e-31	2.58898e-30	60.2692
chr15:67967982	2.60037	-2.09896	14.4699	2.27518e-31	2.58915e-30	60.2691
chr1:9239860	-2.02768	-1.80372	-14.4699	2.27521e-31	2.58918e-30	60.2691
chr17:5499867	2.64085	-1.92006	14.4699	2.27545e-31	2.58945e-30	60.269
chr12:6072487	-2.88415	1.10963	-14.4699	2.27554e-31	2.58955e-30	60.269
chr15:100856987	-2.31659	0.475732	-14.4699	2.27557e-31	2.58958e-30	60.269
chr9:124475278	1.56049	1.80085	14.4699	2.276e-31	2.59006e-30	60.2688
chr20:2749710	1.95854	-2.58024	14.4698	2.27603e-31	2.5901e-30	60.2688
chr1:148379127	1.8339	-0.283537	14.4698	2.27604e-31	2.59011e-30	60.2688
chr6:125787993	1.31488	-1.55146	14.4698	2.27619e-31	2.59027e-30	60.2687
chr6:154508932	3.06866	-1.97323	14.4698	2.27638e-31	2.59048e-30	60.2686
chr7:27917689	-2.91829	1.25598	-14.4698	2.27671e-31	2.59086e-30	60.2685
chr10:35335661	1.62244	-0.630854	14.4698	2.27672e-31	2.59086e-30	60.2685
chr1:228356073	1.49183	0.792012	14.4698	2.27682e-31	2.59097e-30	60.2684
chr20:37993316	1.65659	-1.02012	14.4698	2.27696e-31	2.59113e-30	60.2684
chr6:49713548	2.20195	-1.05427	14.4698	2.27714e-31	2.59133e-30	60.2683
chr4:150583869	3.66732	-1.87549	14.4697	2.27748e-31	2.59171e-30	60.2681
chr11:31823103	2.22817	-0.726037	14.4697	2.27753e-31	2.59176e-30	60.2681
chr11:75554657	1.74573	-1.84726	14.4697	2.27796e-31	2.59224e-30	60.2679
chr20:1489836	2.41659	-1.78366	14.4697	2.27816e-31	2.59247e-30	60.2678
chr7:1297751	-2.43476	0.242988	-14.4697	2.27822e-31	2.59253e-30	60.2678
chr8:143130507	1.62354	0.53311	14.4696	2.27908e-31	2.59351e-30	60.2674
chr6:10422213	-2.23537	0.432683	-14.4696	2.27924e-31	2.59368e-30	60.2674
chr7:16420026	1.59939	1.26884	14.4696	2.27933e-31	2.59379e-30	60.2673
chr3:12935668	1.67793	2.09482	14.4696	2.27951e-31	2.59398e-30	60.2672
chr16:804350	2.16427	-1.89043	14.4696	2.27986e-31	2.59438e-30	60.2671
chr12:55832982	1.29024	1.77793	14.4696	2.27992e-31	2.59444e-30	60.2671
chr2:23381677	1.71171	0.945488	14.4696	2.28013e-31	2.59468e-30	60.267
chr12:122984762	-1.40073	0.367561	-14.4696	2.28015e-31	2.5947e-30	60.267
chr4:165440627	2.63378	-1.49433	14.4696	2.28026e-31	2.59481e-30	60.2669
chr14:20998998	2.69902	-2.21585	14.4695	2.28045e-31	2.59502e-30	60.2668
chr16:57079443	1.63915	-0.309695	14.4695	2.2808e-31	2.59543e-30	60.2667
chr8:142915078	1.3639	0.92878	14.4695	2.28087e-31	2.59549e-30	60.2666
chr19:48559769	1.59232	2.25348	14.4695	2.28113e-31	2.59579e-30	60.2665
chr3:48656882	1.74073	-1.23012	14.4695	2.28135e-31	2.59603e-30	60.2664
chr12:46110205	-1.98854	2.18671	-14.4695	2.28155e-31	2.59625e-30	60.2663
chr12:12563401	1.41524	1.95287	14.4695	2.28155e-31	2.59625e-30	60.2663
chr14:69572085	1.83	-3.35366	14.4695	2.28162e-31	2.59633e-30	60.2663
chr8:38805167	3.09817	-1.23433	14.4695	2.28176e-31	2.59648e-30	60.2663
chr18:55779297	-1.56744	-2.73494	-14.4695	2.28185e-31	2.59658e-30	60.2662
chr5:179870543	2.15915	0.401037	14.4694	2.28238e-31	2.59718e-30	60.266
chr11:69812192	1.35683	1.80793	14.4694	2.28262e-31	2.59745e-30	60.2659
chr1:14929895	2.90329	-1.89311	14.4694	2.28285e-31	2.5977e-30	60.2658
chr1:47760480	1.27439	1.23976	14.4694	2.28285e-31	2.59771e-30	60.2658
chr16:2475927	2.02073	-2.42646	14.4694	2.28302e-31	2.5979e-30	60.2657
chr5:135570286	1.2622	-2.8511	14.4694	2.28323e-31	2.59812e-30	60.2656
chr11:47589888	2.7739	-0.725366	14.4694	2.28328e-31	2.59818e-30	60.2656
chr19:3748085	2.12244	1.52756	14.4693	2.28341e-31	2.59832e-30	60.2655
chr4:8076221	2.21402	-2.41201	14.4693	2.28443e-31	2.59948e-30	60.2651
chr1:3468546	2.035	0.00054878	14.4692	2.2849e-31	2.60001e-30	60.2649
chr17:8003811	3.34878	-1.69963	14.4692	2.28508e-31	2.60021e-30	60.2648
chr15:89379456	2.36244	-2.00146	14.4692	2.28536e-31	2.60052e-30	60.2647
chr20:36112792	1.75622	2.05043	14.4692	2.28538e-31	2.60055e-30	60.2647
chr3:159766591	1.45878	1.81573	14.4692	2.28541e-31	2.60058e-30	60.2647
chr1:54981172	1.91939	-2.35384	14.4692	2.28555e-31	2.60073e-30	60.2646
chr1:59997669	2.36134	-1.69677	14.4692	2.28595e-31	2.60118e-30	60.2644
chr7:116954851	2.3922	-1.7989	14.4692	2.28608e-31	2.60132e-30	60.2644
chr22:35425656	-1.79049	2.48037	-14.4692	2.28612e-31	2.60137e-30	60.2643
chr5:77181704	1.53244	0.510732	14.4692	2.28621e-31	2.60146e-30	60.2643
chr8:58658078	-1.81707	0.743902	-14.4691	2.28694e-31	2.60229e-30	60.264
chr11:10693673	1.58256	1.09177	14.4691	2.28729e-31	2.60268e-30	60.2638
chr17:81119978	2.61634	-1.87195	14.4691	2.28731e-31	2.6027e-30	60.2638
chr21:33131956	1.55329	1.75274	14.4691	2.28745e-31	2.60286e-30	60.2638
chr6:131001461	-2.88402	1.3086	-14.4691	2.28751e-31	2.60292e-30	60.2637
chr22:46066890	-2.6272	1.21348	-14.4691	2.28771e-31	2.60315e-30	60.2636
chr2:85679552	1.57354	-2.7275	14.4691	2.28776e-31	2.6032e-30	60.2636
chr9:127527519	1.45415	2.52488	14.469	2.28784e-31	2.60329e-30	60.2636
chr19:8526921	2.91939	-2.64738	14.469	2.28793e-31	2.60338e-30	60.2636
chr2:237670138	1.44256	0.287744	14.469	2.28809e-31	2.60356e-30	60.2635
chr2:148594303	3.14134	-1.87311	14.469	2.28811e-31	2.60358e-30	60.2635
chr2:216863969	1.57354	2.04811	14.469	2.28829e-31	2.60378e-30	60.2634
chr13:105707665	1.53476	1.77579	14.469	2.2884e-31	2.6039e-30	60.2633
chr6:3156338	-1.22402	-0.0498171	-14.469	2.28842e-31	2.60391e-30	60.2633
chr5:653040	-1.84159	2.69311	-14.469	2.28847e-31	2.60397e-30	60.2633
chr1:46612008	3.005	-1.79921	14.469	2.28855e-31	2.60406e-30	60.2633
chr4:137529912	-2.10963	1.52994	-14.469	2.2886e-31	2.60412e-30	60.2633
chr19:48729347	2.82427	-1.49043	14.469	2.2887e-31	2.60421e-30	60.2632
chr22:38318541	1.78049	-3.2611	14.469	2.28876e-31	2.60429e-30	60.2632
chr17:48456780	2.44073	-2.36805	14.469	2.28888e-31	2.60442e-30	60.2631
chr17:61568968	-2.76732	0.978537	-14.469	2.28897e-31	2.60451e-30	60.2631
chr6:42104665	2.0128	-2.8714	14.469	2.28902e-31	2.60457e-30	60.2631
chr13:46642873	1.7778	1.64402	14.469	2.28917e-31	2.60473e-30	60.263
chr7:143407324	2.05183	-2.61616	14.469	2.28927e-31	2.60484e-30	60.263
chr4:143701381	-1.41976	-2.13915	-14.4689	2.28944e-31	2.60503e-30	60.2629
chr14:99246575	2.12793	-2.33482	14.4689	2.2899e-31	2.60556e-30	60.2627
chr11:69008865	3.07768	-2.21201	14.4689	2.29036e-31	2.60607e-30	60.2625
chr4:168844115	-1.76146	2.01195	-14.4689	2.29049e-31	2.60621e-30	60.2624
chr11:67668146	-1.155	0.498232	-14.4689	2.29054e-31	2.60627e-30	60.2624
chr1:182318243	-2.70415	1.05939	-14.4689	2.29071e-31	2.60645e-30	60.2623
chr1:152033987	1.78024	0.263293	14.4688	2.29106e-31	2.60685e-30	60.2622
chr11:85726546	1.55695	2.54872	14.4688	2.29116e-31	2.60696e-30	60.2621
chr3:142947456	1.73549	-0.855915	14.4688	2.29118e-31	2.60698e-30	60.2621
chr9:21560419	1.7528	-1.77762	14.4688	2.29126e-31	2.60707e-30	60.2621
chr8:10654660	2.2389	-2.52774	14.4688	2.29136e-31	2.60717e-30	60.2621
chr13:24746183	2.51488	-2.89183	14.4688	2.29147e-31	2.6073e-30	60.262
chr17:81036593	2.83122	-0.973659	14.4688	2.29157e-31	2.6074e-30	60.262
chr10:80082547	2.47939	-0.770427	14.4688	2.29172e-31	2.60757e-30	60.2619
chr11:118910981	2.12232	-2.76152	14.4688	2.29197e-31	2.60785e-30	60.2618
chr20:34990266	-1.76671	2.68213	-14.4688	2.29199e-31	2.60787e-30	60.2618
chr1:201830656	-2.27049	0.927561	-14.4688	2.29203e-31	2.60791e-30	60.2618
chr14:64601185	-2.34122	1.75561	-14.4688	2.29203e-31	2.60791e-30	60.2618
chr2:237208107	-2.07037	0.587988	-14.4688	2.29222e-31	2.60811e-30	60.2617
chr9:79869038	-2.96159	1.70665	-14.4688	2.29224e-31	2.60813e-30	60.2617
chr14:95072099	-2.54073	0.991341	-14.4687	2.29239e-31	2.6083e-30	60.2616
chr7:100433337	1.58049	-0.828415	14.4687	2.2925e-31	2.60842e-30	60.2616
chr22:27797939	2.45561	-0.557927	14.4687	2.29263e-31	2.60856e-30	60.2615
chr1:25892012	1.53732	2.90134	14.4687	2.29322e-31	2.60923e-30	60.2612
chr7:74291235	1.80366	-0.168049	14.4687	2.29339e-31	2.60943e-30	60.2612
chr7:96989734	2.99805	-1.19378	14.4687	2.29376e-31	2.60984e-30	60.261
chr10:128476171	-2.36829	2.23939	-14.4686	2.29382e-31	2.6099e-30	60.261
chr16:75239413	2.55012	-0.780061	14.4686	2.29383e-31	2.60992e-30	60.261
chr7:97007236	1.70927	-3.18561	14.4686	2.29386e-31	2.60994e-30	60.261
chr5:115586948	1.4139	2.20695	14.4686	2.29397e-31	2.61006e-30	60.2609
chr3:14810158	1.68098	-3.15841	14.4686	2.29428e-31	2.6104e-30	60.2608
chr11:73309841	1.6072	-2.82494	14.4686	2.29428e-31	2.6104e-30	60.2608
chr2:128493621	1.98622	-0.253232	14.4686	2.29428e-31	2.6104e-30	60.2608
chr8:127854365	2.76793	-1.40652	14.4686	2.29429e-31	2.61041e-30	60.2608
chr18:75204880	2.58598	-2.76689	14.4686	2.2943e-31	2.61042e-30	60.2608
chr2:222307147	2.14073	-2.60695	14.4686	2.29439e-31	2.61052e-30	60.2607
chr12:132496117	1.775	-0.0518902	14.4686	2.29444e-31	2.61056e-30	60.2607
chr6:134436374	2.92561	-1.88524	14.4686	2.29485e-31	2.61103e-30	60.2605
chr5:153492021	-2.13366	-0.174024	-14.4686	2.29489e-31	2.61107e-30	60.2605
chr22:27792729	-2.76561	0.883415	-14.4686	2.29495e-31	2.61113e-30	60.2605
chr16:29155158	-1.68329	2.72055	-14.4685	2.29591e-31	2.61223e-30	60.2601
chr10:119754207	2.18793	-1.08238	14.4685	2.29594e-31	2.61225e-30	60.2601
chr17:69461687	2.1678	0.00097561	14.4685	2.29599e-31	2.61231e-30	60.26
chr1:1624876	2.0778	0.312317	14.4685	2.29602e-31	2.61233e-30	60.26
chr16:31880657	2.28683	-2.68195	14.4685	2.29613e-31	2.61246e-30	60.26
chr2:134683839	-1.79256	0.411646	-14.4685	2.29662e-31	2.61301e-30	60.2598
chr11:128867306	-2.71476	0.711768	-14.4685	2.29665e-31	2.61303e-30	60.2598
chr6:85459486	3.03439	-1.75805	14.4685	2.2967e-31	2.61309e-30	60.2597
chr19:1438085	1.4478	-2.18878	14.4684	2.29682e-31	2.61322e-30	60.2597
chr3:95357293	1.73134	2.17055	14.4684	2.29748e-31	2.61397e-30	60.2594
chr3:119492383	1.51366	1.47415	14.4684	2.29754e-31	2.61404e-30	60.2594
chr1:164576725	2.84756	-1.76268	14.4683	2.29835e-31	2.61495e-30	60.259
chr2:227687379	-2.05293	1.21671	-14.4683	2.29854e-31	2.61516e-30	60.2589
chr5:176152470	1.89268	-2.45646	14.4683	2.29868e-31	2.61532e-30	60.2589
chr14:56812510	2.20085	-2.6547	14.4683	2.29873e-31	2.61538e-30	60.2588
chr2:230850279	1.39305	-1.69823	14.4683	2.29887e-31	2.61553e-30	60.2588
chr13:114129188	-2.98098	1.05159	-14.4683	2.29899e-31	2.61565e-30	60.2587
chr5:139661498	1.94073	-3.50878	14.4683	2.29917e-31	2.61586e-30	60.2587
chr11:65539730	3.28537	-1.95244	14.4683	2.29918e-31	2.61587e-30	60.2587
chr14:105223429	-2.28561	3.45524	-14.4683	2.29921e-31	2.61589e-30	60.2586
chr8:139933566	-2.73427	2.13433	-14.4683	2.29922e-31	2.6159e-30	60.2586
chr17:44211457	1.41451	1.25896	14.4682	2.29981e-31	2.61657e-30	60.2584
chr16:31877472	2.32732	-3.1639	14.4682	2.29984e-31	2.6166e-30	60.2584
chr12:94187004	3.28171	-1.93	14.4682	2.29996e-31	2.61673e-30	60.2583
chr19:863282	1.44817	-0.141159	14.4682	2.30018e-31	2.61698e-30	60.2582
chr7:27115690	3.12805	-1.90537	14.4682	2.30022e-31	2.61702e-30	60.2582
chr13:46387759	1.51537	-3.49841	14.4682	2.30084e-31	2.61772e-30	60.2579
chr13:43348024	-1.825	2.20579	-14.4682	2.3009e-31	2.61779e-30	60.2579
chr4:5932240	-2.8061	0.955976	-14.4682	2.30091e-31	2.61779e-30	60.2579
chr4:39406750	-2.22573	1.91762	-14.4682	2.30091e-31	2.61779e-30	60.2579
chr2:20222994	2.48134	-0.810305	14.4682	2.30107e-31	2.61796e-30	60.2578
chr11:71499265	-2.78476	1.42933	-14.4682	2.30107e-31	2.61796e-30	60.2578
chr10:21509482	1.74939	1.52945	14.4681	2.30128e-31	2.61819e-30	60.2577
chr7:2717979	-2.35841	0.579695	-14.4681	2.30148e-31	2.61842e-30	60.2577
chr2:147876756	1.5822	1.56122	14.4681	2.30153e-31	2.61847e-30	60.2576
chr11:8085108	-1.82488	1.31659	-14.4681	2.30183e-31	2.61881e-30	60.2575
chr3:64003809	-1.37951	1.16098	-14.4681	2.30208e-31	2.61908e-30	60.2574
chr1:11526268	-2.23841	1.44933	-14.4681	2.3024e-31	2.61944e-30	60.2573
chr16:19123737	-1.915	2.19152	-14.4681	2.30249e-31	2.61954e-30	60.2572
chr10:68900652	2.56207	-2.37567	14.4681	2.3026e-31	2.61967e-30	60.2572
chr3:115071629	1.41671	1.19701	14.468	2.3029e-31	2.62e-30	60.257
chr1:97870892	-2.96	1.2678	-14.468	2.30302e-31	2.62013e-30	60.257
chr16:56972201	1.66012	2.20091	14.468	2.30324e-31	2.62039e-30	60.2569
chr19:12873692	2.21171	0.0112195	14.468	2.30329e-31	2.62044e-30	60.2569
chr12:57737562	2.88122	-2.07476	14.468	2.30332e-31	2.62047e-30	60.2569
chr4:168711334	-2.24061	0.874085	-14.468	2.30336e-31	2.62051e-30	60.2568
chr19:48399781	-2.13098	-0.993049	-14.468	2.30354e-31	2.62071e-30	60.2568
chr20:58246605	1.30976	1.04646	14.468	2.30356e-31	2.62072e-30	60.2568
chr10:98261049	-1.8172	2.2747	-14.468	2.30369e-31	2.62087e-30	60.2567
chr1:111881304	-2.06573	-0.385793	-14.468	2.30377e-31	2.62095e-30	60.2567
chr11:113975322	3.01854	-1.72744	14.468	2.30387e-31	2.62106e-30	60.2566
chr4:652300	1.40902	0.239024	14.468	2.30415e-31	2.62138e-30	60.2565
chr12:111418324	2.14341	0.754146	14.4679	2.30426e-31	2.6215e-30	60.2564
chr2:120678427	1.53634	-0.332073	14.4679	2.30448e-31	2.62175e-30	60.2564
chr11:134517962	-2.50988	0.684329	-14.4679	2.30491e-31	2.62223e-30	60.2562
chr4:112029837	-2.87646	1.00921	-14.4679	2.30519e-31	2.62254e-30	60.256
chr16:90020641	2.0272	0.322866	14.4679	2.30537e-31	2.62275e-30	60.256
chr10:102451438	2.63073	-2.40683	14.4679	2.30542e-31	2.6228e-30	60.2559
chr11:2385415	-1.44049	3.00037	-14.4679	2.30546e-31	2.62284e-30	60.2559
chr16:3660567	1.8728	2.12457	14.4679	2.30558e-31	2.62297e-30	60.2559
chr13:111423992	1.72439	2.14805	14.4679	2.30563e-31	2.62302e-30	60.2559
chr12:132153967	2.00768	-2.09116	14.4679	2.30565e-31	2.62305e-30	60.2558
chr3:108153410	1.69585	1.16	14.4678	2.30577e-31	2.62318e-30	60.2558
chr1:32362574	1.77439	-1.77317	14.4678	2.30599e-31	2.62342e-30	60.2557
chr3:54367010	-2.06707	1.59305	-14.4678	2.30608e-31	2.62352e-30	60.2557
chr4:148787959	2.86585	-2.06305	14.4678	2.30613e-31	2.62357e-30	60.2556
chr1:117363693	2.14512	-2.72951	14.4678	2.30616e-31	2.6236e-30	60.2556
chr6:165846379	-2.62073	0.00292683	-14.4678	2.30645e-31	2.62393e-30	60.2555
chr1:109398541	1.96927	-2.46354	14.4678	2.30661e-31	2.62411e-30	60.2554
chr1:62128894	-1.95037	2.45982	-14.4678	2.30668e-31	2.62419e-30	60.2554
chr13:95420825	-1.73232	-1.46726	-14.4678	2.30706e-31	2.62461e-30	60.2552
chr17:48633565	2.59341	-2.11659	14.4677	2.30724e-31	2.62481e-30	60.2552
chr2:61257223	-2.03854	2.47902	-14.4677	2.30729e-31	2.62486e-30	60.2551
chr12:11752300	-2.36439	1.24927	-14.4677	2.30743e-31	2.62502e-30	60.2551
chr11:617088	-2.83012	1.41152	-14.4677	2.30745e-31	2.62503e-30	60.2551
chr17:21283911	1.87171	-3.2161	14.4677	2.30787e-31	2.62551e-30	60.2549
chr17:15409758	2.2889	1.69152	14.4677	2.30819e-31	2.62587e-30	60.2547
chr8:66126919	3.05988	-1.97726	14.4676	2.30902e-31	2.62681e-30	60.2544
chr1:156663340	1.625	0.627256	14.4676	2.30914e-31	2.62694e-30	60.2543
chr15:56964072	-2.64415	1.10963	-14.4676	2.30925e-31	2.62706e-30	60.2543
chr16:88184837	-1.99537	2.61439	-14.4676	2.30945e-31	2.62729e-30	60.2542
chr2:43170940	-3.01537	2.07439	-14.4676	2.30961e-31	2.62747e-30	60.2541
chr9:129012244	2.2739	0.802195	14.4675	2.31021e-31	2.62814e-30	60.2539
chr2:127408725	2.08963	-1.79811	14.4675	2.3103e-31	2.62823e-30	60.2538
chr6:1940634	2.54037	-0.721037	14.4675	2.3104e-31	2.62835e-30	60.2538
chr17:81097577	1.59463	-3.3139	14.4675	2.31058e-31	2.62855e-30	60.2537
chr4:110415838	-1.22146	3.15305	-14.4675	2.31064e-31	2.62862e-30	60.2537
chr8:35487207	2.82902	-1.83878	14.4675	2.31092e-31	2.62892e-30	60.2536
chr21:38913499	2.3378	-2.5778	14.4675	2.31092e-31	2.62893e-30	60.2536
chr3:143036628	-1.77463	1.88073	-14.4675	2.31095e-31	2.62895e-30	60.2536
chr1:205013474	1.97549	0.880793	14.4675	2.31121e-31	2.62924e-30	60.2534
chr6:84762589	2.40488	-2.50976	14.4675	2.31153e-31	2.6296e-30	60.2533
chr16:30113873	1.89951	0.0567073	14.4674	2.31178e-31	2.62989e-30	60.2532
chr17:42122861	2.77817	-1.97177	14.4674	2.31196e-31	2.63008e-30	60.2531
chr12:132523838	1.12854	-0.474756	14.4674	2.31196e-31	2.63008e-30	60.2531
chr11:75151789	2.11305	-0.594939	14.4674	2.31205e-31	2.63018e-30	60.2531
chr2:105399416	1.69537	-2.55415	14.4674	2.31215e-31	2.63029e-30	60.253
chr16:4373628	2.99012	-1.83323	14.4674	2.31251e-31	2.63069e-30	60.2529
chr19:825088	2.21744	-1.30774	14.4674	2.31303e-31	2.63128e-30	60.2527
chr10:124641591	1.90707	-2.3528	14.4674	2.31314e-31	2.6314e-30	60.2526
chr11:65044346	-1.33939	2.68165	-14.4673	2.31337e-31	2.63166e-30	60.2525
chr3:195849546	-3.05183	1.01713	-14.4673	2.31361e-31	2.63192e-30	60.2524
chr6:109380170	-1.7328	-1.16213	-14.4673	2.31408e-31	2.63246e-30	60.2522
chr3:187025272	-2.43695	1.04372	-14.4673	2.3142e-31	2.63259e-30	60.2521
chr2:6412797	2.18329	-0.357012	14.4673	2.31425e-31	2.63264e-30	60.2521
chr2:134671190	-2.73646	0.395793	-14.4673	2.31447e-31	2.63289e-30	60.252
chr9:136543838	-1.81122	0.723049	-14.4673	2.31461e-31	2.63304e-30	60.252
chr8:1037512	1.87829	2.35854	14.4672	2.31472e-31	2.63316e-30	60.2519
chr17:9725654	-2.33963	0.661402	-14.4672	2.31478e-31	2.63322e-30	60.2519
chr22:43532898	-2.38817	0.5025	-14.4672	2.31482e-31	2.63327e-30	60.2519
chr18:63300761	1.39939	2.73933	14.4672	2.31506e-31	2.63354e-30	60.2518
chr19:18464596	-1.70354	0.941524	-14.4672	2.31522e-31	2.63371e-30	60.2517
chr20:58987201	-1.48061	2.66555	-14.4672	2.31554e-31	2.63408e-30	60.2516
chr13:73466026	2.79146	0.69122	14.4672	2.31556e-31	2.6341e-30	60.2516
chr11:1310232	2.03512	-2.78268	14.4672	2.31566e-31	2.63421e-30	60.2515
chr17:15786602	2.96829	-2.06793	14.4672	2.31579e-31	2.63434e-30	60.2515
chr21:15943475	2.64951	-1.38805	14.4671	2.31624e-31	2.63486e-30	60.2513
chr16:325243	-2.67341	0.361951	-14.4671	2.31666e-31	2.63532e-30	60.2511
chr2:241559733	1.68817	-3.24213	14.4671	2.31678e-31	2.63546e-30	60.251
chr11:124070017	1.67878	1.285	14.4671	2.317e-31	2.63571e-30	60.2509
chr22:17359850	2.63073	-1.40232	14.4671	2.31707e-31	2.63578e-30	60.2509
chr1:11704427	1.71463	-1.86793	14.4671	2.31717e-31	2.63589e-30	60.2509
chr16:88437816	2.02476	-0.88811	14.4671	2.31735e-31	2.63609e-30	60.2508
chr9:133716103	2.20646	-0.495427	14.467	2.3178e-31	2.6366e-30	60.2506
chr19:2525288	3.11146	-2.23146	14.467	2.3181e-31	2.63694e-30	60.2505
chr17:82583721	-1.46402	2.66165	-14.467	2.31814e-31	2.63698e-30	60.2504
chr17:81122239	2.6261	-1.30671	14.467	2.31824e-31	2.63709e-30	60.2504
chr11:334605	2.98061	-1.70555	14.467	2.31831e-31	2.63716e-30	60.2504
chr5:103173038	-2.19451	1.63274	-14.467	2.31836e-31	2.63721e-30	60.2504
chr12:49233227	2.28671	-2.82043	14.467	2.31839e-31	2.63724e-30	60.2503
chr11:9566266	2.82317	-2.17939	14.467	2.31855e-31	2.63742e-30	60.2503
chr11:125063875	1.37963	-3.23665	14.467	2.31859e-31	2.63746e-30	60.2503
chr1:27114047	-2.01012	2.85506	-14.467	2.31875e-31	2.63764e-30	60.2502
chr5:141737655	1.47963	-2.65128	14.467	2.31885e-31	2.63775e-30	60.2501
chr2:115364471	-2.36988	1.1903	-14.467	2.31889e-31	2.63779e-30	60.2501
chr20:13218761	1.61878	1.93378	14.4669	2.31924e-31	2.63819e-30	60.25
chr11:134277650	1.91085	-1.27201	14.4669	2.31964e-31	2.63864e-30	60.2498
chr14:67068831	1.56402	2.18884	14.4669	2.31972e-31	2.63872e-30	60.2498
chr16:931733	-1.99488	2.19927	-14.4669	2.32006e-31	2.6391e-30	60.2496
chr8:142189801	1.58817	2.47689	14.4669	2.32016e-31	2.63922e-30	60.2496
chr11:130311945	-1.34598	0.459085	-14.4669	2.3202e-31	2.63926e-30	60.2496
chr3:149555149	-2.29402	0.199939	-14.4669	2.32053e-31	2.63962e-30	60.2494
chr5:85429264	1.51122	0.881829	14.4668	2.32073e-31	2.63985e-30	60.2493
chr21:37636603	3.02439	-1.8089	14.4668	2.321e-31	2.64015e-30	60.2492
chr8:141212609	-2.54061	1.15201	-14.4668	2.321e-31	2.64015e-30	60.2492
chr16:48971656	-1.60427	0.98689	-14.4668	2.3212e-31	2.64037e-30	60.2491
chr5:141872050	2.35683	-0.0320732	14.4668	2.32128e-31	2.64046e-30	60.2491
chr14:99593114	-2.43415	0.97061	-14.4668	2.32135e-31	2.64054e-30	60.2491
chr15:96362511	-2.44378	1.72799	-14.4668	2.32158e-31	2.64079e-30	60.249
chr6:35486161	2.99134	-2.02628	14.4668	2.32164e-31	2.64086e-30	60.2489
chr9:123368622	1.56659	1.80317	14.4668	2.322e-31	2.64126e-30	60.2488
chr5:2537138	-2.32866	0.972866	-14.4668	2.32201e-31	2.64127e-30	60.2488
chr20:39029629	-2.76805	1.21037	-14.4668	2.32206e-31	2.64132e-30	60.2488
chr16:88818716	-2.26976	2.29634	-14.4668	2.32217e-31	2.64144e-30	60.2487
chr6:161095605	-2.13537	1.96305	-14.4667	2.32231e-31	2.64159e-30	60.2487
chr1:3139387	1.48683	1.37341	14.4667	2.32246e-31	2.64176e-30	60.2486
chr9:127898906	2.10683	-2.83146	14.4667	2.32254e-31	2.64184e-30	60.2486
chr11:2315613	-2.70122	0.856463	-14.4667	2.32271e-31	2.64204e-30	60.2485
chr12:7369001	1.87841	0.871524	14.4667	2.32272e-31	2.64204e-30	60.2485
chr12:132771530	-2.55415	1.9661	-14.4667	2.32333e-31	2.64273e-30	60.2482
chr7:1297500	-1.97341	0.532195	-14.4667	2.32335e-31	2.64275e-30	60.2482
chr12:121798315	3.0028	-2.25372	14.4667	2.32349e-31	2.64291e-30	60.2481
chr7:129410534	-2.32451	1.87116	-14.4667	2.32358e-31	2.64301e-30	60.2481
chr10:117131838	2.26915	-2.36201	14.4666	2.3244e-31	2.64394e-30	60.2478
chr19:11369847	1.6561	1.0061	14.4666	2.32449e-31	2.64403e-30	60.2477
chr9:136225845	-2.33939	1.60726	-14.4666	2.3245e-31	2.64404e-30	60.2477
chr17:8163351	1.63037	-3.3147	14.4666	2.32456e-31	2.6441e-30	60.2477
chr2:36358347	1.73683	-3.05732	14.4666	2.3246e-31	2.64414e-30	60.2477
chr11:68008644	-2.33878	0.378659	-14.4666	2.32462e-31	2.64416e-30	60.2477
chr5:61163583	-3.06317	1.11707	-14.4666	2.3248e-31	2.64436e-30	60.2476
chr17:3944782	3.10854	-1.66915	14.4666	2.32483e-31	2.6444e-30	60.2476
chr4:40363467	2.90439	-1.75415	14.4666	2.32492e-31	2.64449e-30	60.2475
chr12:132275380	-1.27963	-0.0594512	-14.4666	2.325e-31	2.64458e-30	60.2475
chr10:122491672	-2.55732	1.30585	-14.4665	2.32529e-31	2.6449e-30	60.2474
chr5:135031282	2.95488	-2.8489	14.4665	2.32585e-31	2.64553e-30	60.2471
chr22:39623092	1.81866	-1.27128	14.4665	2.32613e-31	2.64585e-30	60.247
chr19:38759702	-1.82854	2.20561	-14.4665	2.3266e-31	2.64638e-30	60.2468
chr22:41664903	-1.97293	2.08476	-14.4665	2.32661e-31	2.64639e-30	60.2468
chr11:1449136	-1.75732	2.37073	-14.4665	2.32667e-31	2.64645e-30	60.2468
chr16:3980248	-2.18988	2.24177	-14.4664	2.32693e-31	2.64674e-30	60.2467
chr7:27843034	2.88476	-1.76652	14.4664	2.32701e-31	2.64683e-30	60.2466
chr1:181739411	1.51305	0.901037	14.4664	2.32707e-31	2.64689e-30	60.2466
chr9:137281569	2.01854	0.380366	14.4664	2.32734e-31	2.6472e-30	60.2465
chr1:220882456	3.04598	-1.50274	14.4664	2.32749e-31	2.64736e-30	60.2464
chr12:131379966	-2.02463	1.08439	-14.4664	2.32758e-31	2.64746e-30	60.2464
chr7:27106939	2.96927	-1.85537	14.4664	2.32773e-31	2.64762e-30	60.2463
chr2:86747433	2.93866	-0.866037	14.4664	2.32773e-31	2.64762e-30	60.2463
chr1:54885711	-2.46232	1.14726	-14.4664	2.32778e-31	2.64767e-30	60.2463
chr1:154433649	2.7311	-1.59043	14.4664	2.32779e-31	2.64768e-30	60.2463
chr2:230711289	1.95	1.92488	14.4664	2.32784e-31	2.64773e-30	60.2463
chr11:75526714	1.61951	-2.17646	14.4664	2.32788e-31	2.64777e-30	60.2463
chr2:241212119	1.38878	1.84207	14.4664	2.32793e-31	2.64783e-30	60.2462
chr1:3689518	1.57671	0.341037	14.4664	2.32794e-31	2.64784e-30	60.2462
chr1:6052997	3.2128	-1.76226	14.4664	2.32812e-31	2.64804e-30	60.2462
chr19:40466415	2.32354	-3.11835	14.4663	2.32832e-31	2.64825e-30	60.2461
chr16:72895124	-2.3578	2.52451	-14.4663	2.32845e-31	2.6484e-30	60.246
chr7:135706845	-3.20963	1.13409	-14.4663	2.32848e-31	2.64843e-30	60.246
chr5:126875333	2.60476	-2.4353	14.4663	2.32852e-31	2.64847e-30	60.246
chr3:52534400	3.06073	-2.20927	14.4663	2.32861e-31	2.64857e-30	60.2459
chr12:57475583	3.1822	-2.06073	14.4663	2.32871e-31	2.64868e-30	60.2459
chr3:152267844	2.01817	-1.24726	14.4663	2.32893e-31	2.64893e-30	60.2458
chr12:15979822	2.16085	0.3625	14.4663	2.32944e-31	2.6495e-30	60.2456
chr18:22350029	1.87476	0.516159	14.4663	2.32944e-31	2.6495e-30	60.2456
chr22:37629399	1.60439	1.52671	14.4662	2.32988e-31	2.65e-30	60.2454
chr21:36164518	2.03415	-2.27232	14.4662	2.33005e-31	2.65018e-30	60.2453
chr3:187139150	1.79439	-2.43146	14.4662	2.33014e-31	2.65028e-30	60.2453
chr2:238139684	1.37049	-0.737073	14.4662	2.33014e-31	2.65028e-30	60.2453
chr13:21034533	1.6628	2.63933	14.4662	2.33025e-31	2.6504e-30	60.2452
chr9:126610284	1.65805	-2.8578	14.4662	2.33026e-31	2.65041e-30	60.2452
chr20:11620849	1.60183	1.60909	14.4662	2.33028e-31	2.65042e-30	60.2452
chr5:126826807	-1.79878	2.62671	-14.4662	2.33038e-31	2.65053e-30	60.2452
chr15:58499156	3.095	-1.85945	14.4662	2.3307e-31	2.65089e-30	60.2451
chr4:128228227	2.56598	-1.86921	14.4662	2.33079e-31	2.65099e-30	60.245
chr17:49494472	1.60561	-0.804634	14.4662	2.33084e-31	2.65104e-30	60.245
chr22:38218839	2.79256	-1.80274	14.4662	2.33105e-31	2.65127e-30	60.2449
chr6:154215098	1.65415	2.56366	14.4662	2.33108e-31	2.65131e-30	60.2449
chr7:129457439	-1.98024	1.85841	-14.4662	2.33111e-31	2.65133e-30	60.2449
chr5:139677212	-2.74024	1.24951	-14.4662	2.33114e-31	2.65136e-30	60.2449
chr7:94394007	2.04866	-1.98506	14.4661	2.33141e-31	2.65167e-30	60.2447
chr20:35175064	2.67415	-1.26146	14.4661	2.33154e-31	2.65181e-30	60.2447
chr1:21262990	2.94268	-1.83439	14.4661	2.33164e-31	2.65192e-30	60.2446
chr10:78860008	1.54561	-1.5161	14.4661	2.33172e-31	2.65201e-30	60.2446
chr15:70121880	-2.8928	0.848232	-14.4661	2.33181e-31	2.6521e-30	60.2446
chr1:2303470	-2.16488	2.2028	-14.4661	2.33257e-31	2.65296e-30	60.2442
chr19:15457365	3.17	-2.01	14.4661	2.33257e-31	2.65296e-30	60.2442
chr20:64081816	1.34171	2.31098	14.466	2.33323e-31	2.65371e-30	60.244
chr10:110641473	1.55268	-2.81317	14.466	2.33326e-31	2.65374e-30	60.244
chr9:20356460	1.8261	-2.9489	14.466	2.33347e-31	2.65398e-30	60.2439
chr2:75066570	-2.03073	2.1011	-14.466	2.33363e-31	2.65415e-30	60.2438
chr19:2602601	2.86305	-2.15482	14.466	2.33381e-31	2.65435e-30	60.2437
chr11:971419	-1.61463	2.39671	-14.466	2.33403e-31	2.6546e-30	60.2436
chr15:57310524	1.48793	2.26482	14.466	2.33412e-31	2.65469e-30	60.2436
chr7:101232629	3.20134	-2.15372	14.466	2.33423e-31	2.65481e-30	60.2435
chr17:76713579	1.49305	1.47152	14.4659	2.33435e-31	2.65495e-30	60.2435
chr4:57075074	2.55829	-1.78866	14.4659	2.33436e-31	2.65496e-30	60.2435
chr18:12417976	2.79037	-1.33933	14.4659	2.33468e-31	2.65532e-30	60.2433
chr19:1068655	-2.51427	0.520183	-14.4659	2.33475e-31	2.65538e-30	60.2433
chr12:22333756	1.89268	-1.48902	14.4659	2.33516e-31	2.65585e-30	60.2431
chr6:49713546	2.18378	-1.14128	14.4659	2.33522e-31	2.65591e-30	60.2431
chr15:65915091	1.32878	2.52427	14.4659	2.33555e-31	2.65629e-30	60.243
chr16:68373408	-2.31488	2.25951	-14.4659	2.33558e-31	2.65631e-30	60.243
chr2:231692942	-1.95598	2.16591	-14.4658	2.33605e-31	2.65684e-30	60.2428
chr19:13094515	1.64317	-0.379024	14.4658	2.33705e-31	2.65798e-30	60.2423
chr3:45766194	1.77488	0.803171	14.4658	2.33714e-31	2.65807e-30	60.2423
chr4:78080263	1.27622	-1.09982	14.4658	2.33719e-31	2.65813e-30	60.2423
chr11:75606194	-1.6261	2.47915	-14.4658	2.33724e-31	2.65818e-30	60.2422
chr18:77056029	-2.83183	1.5714	-14.4657	2.33742e-31	2.65838e-30	60.2422
chr1:182061556	2.12683	-2.11329	14.4657	2.33753e-31	2.65851e-30	60.2421
chr5:160289873	2.7528	-1.83177	14.4657	2.33754e-31	2.65851e-30	60.2421
chr7:99358402	1.58463	2.36976	14.4657	2.33759e-31	2.65856e-30	60.2421
chr7:30596146	1.76378	-2.81994	14.4657	2.3376e-31	2.65857e-30	60.2421
chr10:46415431	-1.54146	1.50744	-14.4657	2.33788e-31	2.65888e-30	60.242
chr2:239275261	-2.41805	-0.478659	-14.4657	2.33806e-31	2.65908e-30	60.2419
chr2:174015000	1.63451	2.02591	14.4657	2.33812e-31	2.65915e-30	60.2419
chr13:22121506	-1.45134	0.00957317	-14.4657	2.33823e-31	2.65927e-30	60.2418
chr13:35478467	2.57902	-2.29537	14.4657	2.33827e-31	2.65931e-30	60.2418
chr10:97164488	2.26012	-0.858841	14.4657	2.33829e-31	2.65933e-30	60.2418
chr17:42122848	3.11976	-2.11793	14.4656	2.33907e-31	2.66022e-30	60.2415
chr6:3777771	-2.29988	0.404451	-14.4656	2.33944e-31	2.66063e-30	60.2413
chr12:132407766	-1.85927	1.55317	-14.4656	2.33954e-31	2.66074e-30	60.2413
chr4:86950962	1.35902	0.90622	14.4656	2.33971e-31	2.66093e-30	60.2412
chr16:57394595	2.44439	-1.74927	14.4656	2.33975e-31	2.66097e-30	60.2412
chr2:54573612	1.78146	1.87171	14.4656	2.33979e-31	2.661e-30	60.2412
chr7:6395457	1.55646	2.51287	14.4656	2.34008e-31	2.66134e-30	60.241
chr18:8685483	-2.93951	1.11293	-14.4656	2.34036e-31	2.66165e-30	60.2409
chr17:7042123	2.19744	-1.93311	14.4655	2.34109e-31	2.66247e-30	60.2406
chr10:91540938	2.04305	1.50421	14.4655	2.34113e-31	2.66251e-30	60.2406
chr16:87964003	-1.90341	0.94	-14.4655	2.34139e-31	2.66281e-30	60.2405
chr17:41642610	2.83037	-1.76043	14.4655	2.3415e-31	2.66293e-30	60.2404
chr4:6926103	-1.61354	2.46445	-14.4655	2.3416e-31	2.66303e-30	60.2404
chr8:134780231	2.69317	-1.69354	14.4655	2.34164e-31	2.66307e-30	60.2404
chr8:47659590	1.82463	-3.10622	14.4655	2.34181e-31	2.66327e-30	60.2403
chr17:82051003	2.3261	-0.897683	14.4655	2.34187e-31	2.66333e-30	60.2403
chr11:128530402	1.73646	1.02189	14.4654	2.34255e-31	2.66409e-30	60.24
chr2:237735366	2.63451	-1.88518	14.4654	2.34282e-31	2.66441e-30	60.2399
chr15:41562454	1.50963	1.38335	14.4654	2.34291e-31	2.6645e-30	60.2398
chr8:19169068	1.79195	2.4761	14.4654	2.34297e-31	2.66457e-30	60.2398
chr1:24285463	-2.83939	0.667744	-14.4654	2.34316e-31	2.66478e-30	60.2397
chr3:11562661	-1.57244	2.95049	-14.4653	2.34345e-31	2.6651e-30	60.2396
chr8:60285122	1.62939	1.47921	14.4653	2.34349e-31	2.66514e-30	60.2396
chr4:8476065	-1.35878	1.80524	-14.4653	2.34368e-31	2.66535e-30	60.2395
chr3:120743875	1.22427	1.41604	14.4653	2.344e-31	2.66572e-30	60.2394
chr8:133249994	3.14622	-1.92335	14.4653	2.3441e-31	2.66583e-30	60.2393
chr17:933739	2.34037	-2.83482	14.4653	2.34427e-31	2.66601e-30	60.2392
chrX:135436818	1.61585	1.02695	14.4653	2.34436e-31	2.66611e-30	60.2392
chr7:15685054	2.18305	-2.39848	14.4653	2.34457e-31	2.66635e-30	60.2391
chr9:123112320	1.37866	0.835061	14.4653	2.34466e-31	2.66644e-30	60.2391
chr5:147578425	1.74902	-2.4372	14.4653	2.34472e-31	2.66651e-30	60.2391
chr14:104443250	1.76171	-0.14561	14.4652	2.34512e-31	2.66696e-30	60.2389
chr5:140190723	1.62463	1.30305	14.4652	2.34548e-31	2.66736e-30	60.2387
chr2:239309675	-1.8661	1.83415	-14.4652	2.34554e-31	2.66742e-30	60.2387
chr22:42644651	2.22878	-2.43488	14.4652	2.34609e-31	2.66805e-30	60.2385
chr3:181729878	2.16537	-1.09866	14.4652	2.34619e-31	2.66816e-30	60.2384
chr12:4289324	-2.26476	0.384573	-14.4651	2.34649e-31	2.6685e-30	60.2383
chr19:47510831	-1.45841	1.43409	-14.4651	2.34687e-31	2.66892e-30	60.2381
chr5:506301	-2.18671	1.50006	-14.4651	2.34695e-31	2.66901e-30	60.2381
chr12:8950737	-1.99329	-1.32652	-14.4651	2.34716e-31	2.66924e-30	60.238
chr8:22177078	1.82829	1.81427	14.4651	2.34727e-31	2.66937e-30	60.238
chr1:13892297	1.94793	-2.96896	14.4651	2.34743e-31	2.66954e-30	60.2379
chr9:6716479	1.59122	-0.653415	14.4651	2.3475e-31	2.66961e-30	60.2379
chr1:1299210	1.68439	-1.68	14.4651	2.3478e-31	2.66996e-30	60.2377
chr9:136821235	2.34463	-1.83317	14.4651	2.34782e-31	2.66997e-30	60.2377
chr20:10670174	-2.39354	1.28433	-14.465	2.34802e-31	2.67019e-30	60.2377
chr17:38706738	2.16707	-3.44463	14.465	2.34833e-31	2.67055e-30	60.2375
chr10:100986867	1.72707	-2.71732	14.465	2.34842e-31	2.67064e-30	60.2375
chr13:27776180	1.53817	-3.23079	14.465	2.34849e-31	2.67072e-30	60.2374
chr19:46473860	-2.06732	-0.830244	-14.465	2.34858e-31	2.67081e-30	60.2374
chr6:158806752	3.04134	-1.86677	14.465	2.34869e-31	2.67094e-30	60.2374
chr22:17859584	-2.45402	0.941646	-14.465	2.34884e-31	2.67111e-30	60.2373
chr6:26613495	2.25707	-1.74037	14.465	2.34904e-31	2.67132e-30	60.2372
chr8:144506226	2.20976	1.60988	14.465	2.34909e-31	2.67138e-30	60.2372
chr17:48575479	-2.10256	1.40957	-14.465	2.3491e-31	2.67139e-30	60.2372
chr3:45644757	2.33159	-0.375305	14.465	2.34948e-31	2.67181e-30	60.237
chr17:47708739	2.76354	-1.27518	14.4649	2.34957e-31	2.67191e-30	60.237
chr17:3530595	2.39183	-2.44177	14.4649	2.3496e-31	2.67194e-30	60.237
chr11:130189170	-1.50305	1.82677	-14.4649	2.34983e-31	2.67219e-30	60.2369
chr22:49846325	1.41524	1.68116	14.4649	2.34984e-31	2.67221e-30	60.2369
chr9:841066	2.2528	-1.10872	14.4649	2.35e-31	2.67238e-30	60.2368
chr17:82213517	2.2261	-2.68768	14.4649	2.35002e-31	2.6724e-30	60.2368
chr16:68265867	-1.63463	-2.34012	-14.4649	2.3504e-31	2.67283e-30	60.2366
chr3:195209578	2.53915	-0.220305	14.4649	2.35047e-31	2.67291e-30	60.2366
chr19:46731584	2.6389	-2.31665	14.4649	2.35066e-31	2.67312e-30	60.2365
chr16:67653610	3.00195	-2.2061	14.4649	2.35082e-31	2.67329e-30	60.2365
chrX:114823455	1.58146	1.31817	14.4649	2.35086e-31	2.67333e-30	60.2364
chr12:131837158	1.38	1.30488	14.4648	2.35107e-31	2.67356e-30	60.2364
chr14:70046085	1.45402	0.172744	14.4648	2.35112e-31	2.67361e-30	60.2363
chr10:96985255	-2.67634	1.45256	-14.4648	2.35125e-31	2.67376e-30	60.2363
chr8:8648860	2.80012	-0.626402	14.4648	2.35126e-31	2.67377e-30	60.2363
chr14:64706771	2.59085	-1.61421	14.4648	2.35131e-31	2.67382e-30	60.2363
chr8:41250048	1.82915	-2.30604	14.4648	2.35134e-31	2.67385e-30	60.2362
chr1:164748288	2.81976	-1.73415	14.4648	2.35163e-31	2.67418e-30	60.2361
chr14:23575805	1.75	0.714024	14.4648	2.35195e-31	2.67454e-30	60.236
chr5:44862888	1.57427	-0.0696951	14.4648	2.35197e-31	2.67455e-30	60.236
chr19:9940825	-1.90817	1.00982	-14.4648	2.35207e-31	2.67467e-30	60.2359
chr16:85173694	1.67976	1.97256	14.4648	2.35217e-31	2.67478e-30	60.2359
chr16:54939305	2.2189	-2.04957	14.4648	2.3522e-31	2.67481e-30	60.2359
chr10:69406981	1.72841	0.835183	14.4648	2.35222e-31	2.67482e-30	60.2359
chr2:12804652	2.15585	0.46561	14.4648	2.35224e-31	2.67484e-30	60.2359
chr19:45733190	1.49634	1.54244	14.4648	2.35238e-31	2.67499e-30	60.2358
chr3:196180209	-2.41622	0.354817	-14.4647	2.35255e-31	2.67519e-30	60.2357
chr10:114245542	2.52073	-1.92732	14.4647	2.35261e-31	2.67525e-30	60.2357
chr14:100734164	1.49256	0.648354	14.4647	2.35265e-31	2.67529e-30	60.2357
chr12:124549884	-1.52305	1.1075	-14.4647	2.3533e-31	2.67602e-30	60.2354
chr9:97855088	2.19159	-0.942622	14.4647	2.35336e-31	2.67609e-30	60.2354
chr2:130916464	2.20476	-1.6964	14.4647	2.35344e-31	2.67618e-30	60.2353
chr5:150293765	-2.06476	2.13677	-14.4647	2.35347e-31	2.67621e-30	60.2353
chr10:125104229	-3.37134	1.61348	-14.4647	2.354e-31	2.6768e-30	60.2351
chr12:120470203	1.3728	-3.60628	14.4647	2.35406e-31	2.67686e-30	60.2351
chr17:8798612	1.78073	0.499756	14.4646	2.35407e-31	2.67687e-30	60.2351
chr10:122154840	-2.37488	-0.161585	-14.4646	2.35423e-31	2.67705e-30	60.235
chr5:16615971	2.66951	-1.80537	14.4646	2.35471e-31	2.67759e-30	60.2348
chr3:73270991	-3.16354	1.04396	-14.4646	2.35496e-31	2.67788e-30	60.2347
chr17:9004629	2.61524	-2.3247	14.4646	2.35499e-31	2.6779e-30	60.2347
chr4:99655607	-2.66841	0.837378	-14.4646	2.35509e-31	2.67801e-30	60.2346
chr19:58368838	1.9328	1.43152	14.4646	2.35522e-31	2.67816e-30	60.2346
chr10:89591654	1.38244	2.93927	14.4646	2.35543e-31	2.67839e-30	60.2345
chr18:53568000	1.48256	-0.825061	14.4646	2.35544e-31	2.67839e-30	60.2345
chr1:36859686	1.4639	-0.336341	14.4646	2.35547e-31	2.67842e-30	60.2345
chr17:78571936	1.5428	2.63299	14.4646	2.35549e-31	2.67845e-30	60.2345
chr5:147073457	-2.74854	0.940366	-14.4645	2.35567e-31	2.67865e-30	60.2344
chr14:50005170	1.53256	1.54482	14.4645	2.35608e-31	2.6791e-30	60.2342
chr20:21713149	2.33427	-1.28896	14.4645	2.3565e-31	2.67958e-30	60.234
chr2:1972645	2.425	-1.98713	14.4645	2.35658e-31	2.67966e-30	60.234
chr11:94495474	1.84159	1.25567	14.4645	2.35661e-31	2.67969e-30	60.234
chr12:124574425	-1.68598	2.85067	-14.4645	2.35669e-31	2.67979e-30	60.234
chr12:2274141	1.41354	1.3136	14.4644	2.35736e-31	2.68054e-30	60.2337
chr12:8831317	1.61561	0.757805	14.4644	2.3577e-31	2.68092e-30	60.2335
chr5:159951649	2.34841	-0.863598	14.4644	2.35771e-31	2.68092e-30	60.2335
chr8:30442625	2.10671	0.577134	14.4644	2.3578e-31	2.68102e-30	60.2335
chr19:55482154	2.02146	1.23329	14.4644	2.35798e-31	2.68122e-30	60.2334
chr19:17523337	-2.64549	0.597134	-14.4643	2.35879e-31	2.68215e-30	60.2331
chr2:241892995	3.45524	0.430549	14.4643	2.35914e-31	2.68254e-30	60.2329
chr11:68436973	1.70732	2.76366	14.4643	2.35917e-31	2.68257e-30	60.2329
chr6:3273202	1.8822	2.57244	14.4643	2.35922e-31	2.68263e-30	60.2329
chr4:1554279	2.18817	-0.864085	14.4643	2.35927e-31	2.68267e-30	60.2329
chr1:225911866	1.62183	-0.196524	14.4643	2.35962e-31	2.68307e-30	60.2327
chr3:128993659	3.14549	-2.1303	14.4643	2.35989e-31	2.68336e-30	60.2326
chr3:14463926	1.85305	1.85128	14.4643	2.35989e-31	2.68336e-30	60.2326
chr15:100002389	-1.77305	1.91726	-14.4643	2.35993e-31	2.68341e-30	60.2326
chr14:100824951	1.05463	0.458902	14.4643	2.36005e-31	2.68353e-30	60.2325
chr6:157456183	-1.85902	2.18244	-14.4643	2.36005e-31	2.68354e-30	60.2325
chr6:170023123	1.9522	-1.2678	14.4642	2.36022e-31	2.68372e-30	60.2325
chr16:84514899	-2.61829	0.893415	-14.4642	2.36027e-31	2.68377e-30	60.2325
chr5:1118554	-2.78	1.24098	-14.4642	2.36036e-31	2.68387e-30	60.2324
chr2:102131918	-2.38732	1.46439	-14.4642	2.36037e-31	2.68388e-30	60.2324
chr1:178581762	1.49159	0.730061	14.4642	2.36086e-31	2.68443e-30	60.2322
chr18:49839150	2.2322	1.035	14.4642	2.36127e-31	2.68489e-30	60.232
chr20:49636156	-1.55805	2.14488	-14.4641	2.36179e-31	2.68549e-30	60.2318
chr16:19169427	1.48049	-3.23415	14.4641	2.36221e-31	2.68596e-30	60.2316
chr10:17247833	-2.52329	1.61457	-14.4641	2.36264e-31	2.68644e-30	60.2314
chr2:202099603	2.84683	-1.81488	14.4641	2.36267e-31	2.68646e-30	60.2314
chr17:83091734	3.26195	-1.69488	14.4641	2.36273e-31	2.68653e-30	60.2314
chr2:1972644	2.35061	-1.92518	14.4641	2.36293e-31	2.68675e-30	60.2313
chr9:127223985	1.49805	-0.830488	14.4641	2.3631e-31	2.68695e-30	60.2313
chr1:156402515	-1.38061	-1.1864	-14.4641	2.36312e-31	2.68696e-30	60.2312
chr19:16200559	-2.56439	1.58073	-14.4641	2.36316e-31	2.687e-30	60.2312
chr7:45978517	2.47183	-2.55543	14.4641	2.36317e-31	2.68701e-30	60.2312
chr2:146721523	-1.74341	2.97524	-14.464	2.36328e-31	2.68713e-30	60.2312
chr19:13841211	2.12402	-1.56128	14.464	2.36331e-31	2.68716e-30	60.2312
chr17:83052239	1.60402	-3.07579	14.464	2.36356e-31	2.68744e-30	60.2311
chr16:3745350	1.56976	1.88659	14.464	2.36357e-31	2.68745e-30	60.2311
chr2:235677562	1.61963	1.94372	14.464	2.36385e-31	2.68776e-30	60.2309
chr7:1537430	3.13951	-2.12122	14.464	2.36391e-31	2.68782e-30	60.2309
chr2:101823380	1.51402	-1.8303	14.464	2.36393e-31	2.68784e-30	60.2309
chr19:58368287	2.54646	-0.0487195	14.464	2.36417e-31	2.68811e-30	60.2308
chr22:39176339	2.81854	-1.87744	14.464	2.36422e-31	2.68817e-30	60.2308
chr1:204959642	1.76354	0.217622	14.464	2.36451e-31	2.68849e-30	60.2307
chr11:65539403	3.13927	-1.55354	14.464	2.36454e-31	2.68852e-30	60.2306
chr15:82043235	2.18171	0.479756	14.464	2.36469e-31	2.68869e-30	60.2306
chr15:31353308	-1.64	-3.1489	-14.4639	2.36482e-31	2.68883e-30	60.2305
chr20:63835129	2.79098	-1.92354	14.4639	2.36495e-31	2.68897e-30	60.2305
chr11:70502115	-2.22366	0.45622	-14.4639	2.36512e-31	2.68916e-30	60.2304
chr16:21555414	1.45695	3.07213	14.4639	2.36531e-31	2.68937e-30	60.2303
chr9:25779815	-2.84768	0.772256	-14.4639	2.36547e-31	2.68955e-30	60.2303
chr7:584282	-2.51512	1.02463	-14.4639	2.36558e-31	2.68967e-30	60.2302
chr16:80369885	1.90488	-1.13317	14.4639	2.36622e-31	2.6904e-30	60.2299
chr6:43254416	1.3628	1.88518	14.4638	2.36666e-31	2.69089e-30	60.2297
chrX:154534262	1.34463	2.23073	14.4638	2.36672e-31	2.69095e-30	60.2297
chr10:62806057	2.2889	-2.82177	14.4638	2.36727e-31	2.69157e-30	60.2295
chr1:1164081	-3.21476	1.06518	-14.4638	2.36745e-31	2.69178e-30	60.2294
chr1:117173769	1.90159	2.30299	14.4638	2.36745e-31	2.69178e-30	60.2294
chr17:68599936	2.42878	-1.51122	14.4637	2.3679e-31	2.69228e-30	60.2292
chr11:123518208	1.62354	1.15835	14.4637	2.36799e-31	2.69238e-30	60.2292
chr11:128688453	2.9739	-1.3789	14.4637	2.36807e-31	2.69246e-30	60.2292
chr17:50551155	2.08756	-0.260854	14.4637	2.36828e-31	2.69269e-30	60.2291
chr1:91827221	2.24524	-0.187866	14.4637	2.3683e-31	2.69271e-30	60.2291
chr10:99237047	2.36024	-1.78402	14.4637	2.36885e-31	2.69333e-30	60.2288
chr10:101773988	1.73817	-2.65226	14.4636	2.36953e-31	2.6941e-30	60.2285
chr22:21792208	-1.9822	2.43671	-14.4636	2.36969e-31	2.69428e-30	60.2285
chr16:1342746	-1.69524	-2.90274	-14.4636	2.36978e-31	2.69438e-30	60.2284
chr19:1223227	1.66634	-2.04902	14.4636	2.36999e-31	2.69462e-30	60.2283
chr10:131982898	-1.80012	0.616159	-14.4636	2.37005e-31	2.69468e-30	60.2283
chr8:23304625	2.27293	-1.78476	14.4636	2.37017e-31	2.69481e-30	60.2283
chr4:15020747	1.6128	1.16494	14.4636	2.37027e-31	2.69492e-30	60.2282
chr2:218894682	2.8428	-1.52616	14.4636	2.37078e-31	2.6955e-30	60.228
chr8:127884598	-2.74451	1.06921	-14.4635	2.37104e-31	2.69578e-30	60.2279
chr11:131186564	-2.13549	1.7186	-14.4635	2.37123e-31	2.69599e-30	60.2278
chr5:132388354	2.37305	-2.14018	14.4635	2.37145e-31	2.69625e-30	60.2277
chr14:101632140	-1.56463	2.05939	-14.4635	2.37232e-31	2.69723e-30	60.2274
chr12:541488	1.99439	0.830122	14.4634	2.37256e-31	2.6975e-30	60.2273
chr12:104459217	2.21085	-2.1186	14.4634	2.37259e-31	2.69752e-30	60.2273
chr4:41142400	-2.70573	1.0575	-14.4634	2.37292e-31	2.6979e-30	60.2271
chr8:123613405	1.64317	1.67085	14.4634	2.37329e-31	2.69832e-30	60.227
chr8:85245134	1.7172	-3.3125	14.4634	2.37334e-31	2.69837e-30	60.2269
chr2:240427347	-2.69732	1.21256	-14.4633	2.37403e-31	2.69914e-30	60.2266
chr1:2344565	-2.55902	1.07415	-14.4633	2.37404e-31	2.69915e-30	60.2266
chr10:69233112	2.37329	0.564085	14.4633	2.37454e-31	2.69972e-30	60.2264
chr12:43858315	1.62793	1.95555	14.4633	2.37465e-31	2.69984e-30	60.2264
chr1:78146767	1.51049	2.44744	14.4633	2.37482e-31	2.70003e-30	60.2263
chr15:38251150	1.66915	-3.11835	14.4632	2.3759e-31	2.70125e-30	60.2259
chr2:85178060	1.75341	0.995854	14.4632	2.37627e-31	2.70167e-30	60.2257
chr20:3752542	1.725	-1.66043	14.4632	2.37631e-31	2.7017e-30	60.2257
chr2:214594300	-2.46329	0.817622	-14.4632	2.37691e-31	2.70239e-30	60.2254
chr3:52199256	-1.34939	1.75823	-14.4631	2.37724e-31	2.70276e-30	60.2253
chr20:57161712	1.83317	0.61122	14.4631	2.37729e-31	2.70281e-30	60.2253
chr9:73119055	2.28732	-0.947805	14.4631	2.3773e-31	2.70282e-30	60.2253
chr2:149012812	1.57951	2.0922	14.4631	2.37732e-31	2.70283e-30	60.2253
chr10:118108343	-2.54683	1.68622	-14.4631	2.37814e-31	2.70376e-30	60.2249
chr12:113078145	1.79402	-2.30628	14.4631	2.37836e-31	2.704e-30	60.2248
chr16:4377039	2.60768	-0.913841	14.463	2.37897e-31	2.70469e-30	60.2246
chr22:19749199	-1.16317	-0.850976	-14.463	2.3792e-31	2.70495e-30	60.2245
chr8:42188527	1.275	2.83165	14.463	2.37966e-31	2.70547e-30	60.2243
chr11:119150069	1.88341	-2.02207	14.463	2.37992e-31	2.70576e-30	60.2242
chr15:101237584	-3.06354	1.61445	-14.463	2.38015e-31	2.70602e-30	60.2241
chr7:138980548	1.71744	-2.68982	14.4629	2.38041e-31	2.70631e-30	60.224
chr5:139759298	-2.44463	1.47159	-14.4629	2.38056e-31	2.70648e-30	60.2239
chr13:34038620	-2.29073	0.56378	-14.4629	2.38131e-31	2.70732e-30	60.2236
chr17:3813116	1.73939	1.78506	14.4629	2.38131e-31	2.70733e-30	60.2236
chr17:79132469	-1.69098	0.759512	-14.4629	2.38141e-31	2.70743e-30	60.2235
chr11:719644	-1.43195	2.46634	-14.4629	2.38152e-31	2.70755e-30	60.2235
chr12:57475707	2.99415	-2.33244	14.4629	2.38158e-31	2.70762e-30	60.2235
chr5:96614413	2.43683	-2.18805	14.4628	2.38177e-31	2.70783e-30	60.2234
chr20:63949805	-1.73439	1.41537	-14.4628	2.38196e-31	2.70804e-30	60.2233
chr13:108214762	2.72	-2.18549	14.4628	2.38255e-31	2.7087e-30	60.2231
chr4:15550564	-1.7972	2.45567	-14.4628	2.38255e-31	2.7087e-30	60.2231
chr1:151614064	1.76817	0.411646	14.4628	2.38267e-31	2.70883e-30	60.223
chr11:35162622	-1.67427	1.13872	-14.4628	2.3827e-31	2.70886e-30	60.223
chr3:14323689	1.29683	-0.229024	14.4628	2.38279e-31	2.70896e-30	60.223
chr20:2798872	-2.25012	1.49835	-14.4628	2.38297e-31	2.70916e-30	60.2229
chr4:165766234	1.3961	2.47207	14.4628	2.38311e-31	2.70931e-30	60.2228
chr13:20721652	1.7372	-3.05567	14.4628	2.38314e-31	2.70934e-30	60.2228
chr4:3514798	-2.34049	2.47659	-14.4627	2.38331e-31	2.70953e-30	60.2227
chr17:74919545	1.58963	-1.23238	14.4627	2.38341e-31	2.70965e-30	60.2227
chr6:113870739	-1.68866	1.7403	-14.4627	2.38344e-31	2.70967e-30	60.2227
chr18:13642320	1.70341	-2.32829	14.4627	2.38363e-31	2.70988e-30	60.2226
chr5:2094107	-2.89634	1.34171	-14.4627	2.38366e-31	2.70992e-30	60.2226
chr3:38138112	1.42695	-2.64957	14.4627	2.38369e-31	2.70995e-30	60.2226
chr4:185397186	2.4211	-2.72482	14.4627	2.38383e-31	2.7101e-30	60.2225
chr8:37864675	2.17524	-2.69628	14.4627	2.38402e-31	2.71031e-30	60.2224
chr11:78740252	-2.03232	1.37067	-14.4627	2.38406e-31	2.71035e-30	60.2224
chr1:14997579	1.8222	1.40463	14.4627	2.38409e-31	2.71038e-30	60.2224
chr14:103071182	1.70195	1.92134	14.4627	2.38432e-31	2.71064e-30	60.2223
chr14:50832083	1.34878	-3.63415	14.4627	2.38439e-31	2.71071e-30	60.2223
chr11:34631618	-3.09659	0.90122	-14.4627	2.38448e-31	2.71082e-30	60.2223
chr2:157261587	2.82098	-1.83963	14.4627	2.38473e-31	2.7111e-30	60.2221
chr11:2186267	2.09122	1.09354	14.4626	2.38523e-31	2.71166e-30	60.2219
chr15:69298597	1.47976	-1.5478	14.4626	2.38546e-31	2.71192e-30	60.2218
chr19:51880126	1.84634	2.46878	14.4626	2.38551e-31	2.71196e-30	60.2218
chr1:225655051	-2.55902	1.1561	-14.4626	2.38557e-31	2.71203e-30	60.2218
chr20:62956521	1.27146	2.31049	14.4626	2.38564e-31	2.71211e-30	60.2218
chr10:119336779	1.52476	2.44957	14.4626	2.38599e-31	2.7125e-30	60.2216
chr16:69410195	-2.41012	1.01994	-14.4626	2.38612e-31	2.71264e-30	60.2216
chr5:135050513	2.91232	-2.38726	14.4626	2.38614e-31	2.71266e-30	60.2216
chr8:96155208	-1.55561	-2.64305	-14.4626	2.38626e-31	2.71279e-30	60.2215
chr7:157956266	1.37988	0.621646	14.4626	2.3863e-31	2.71283e-30	60.2215
chr19:3383406	1.48232	1.69104	14.4625	2.38681e-31	2.71341e-30	60.2213
chr19:38251367	2.68976	-2.1828	14.4625	2.38682e-31	2.71341e-30	60.2213
chr14:22602722	1.96122	2.7139	14.4625	2.38697e-31	2.71357e-30	60.2212
chr6:147651965	1.71756	2.67341	14.4625	2.38749e-31	2.71416e-30	60.221
chr20:56926109	1.87878	-2.44707	14.4625	2.38764e-31	2.71433e-30	60.2209
chr16:72358052	1.42805	1.7439	14.4625	2.38768e-31	2.71438e-30	60.2209
chr1:42762525	-1.80841	-0.0920122	-14.4624	2.38815e-31	2.71491e-30	60.2207
chr13:112734864	1.36659	2.66354	14.4624	2.38818e-31	2.71494e-30	60.2207
chr11:970334	-2.69732	2.15488	-14.4624	2.38835e-31	2.71513e-30	60.2206
chr1:22351535	1.94439	-2.71049	14.4624	2.38875e-31	2.71557e-30	60.2205
chr6:5230138	-1.91232	-0.324573	-14.4624	2.38899e-31	2.71584e-30	60.2204
chr18:23137254	-1.53927	-2.35378	-14.4624	2.38914e-31	2.716e-30	60.2203
chrX:103330268	1.89244	-1.7811	14.4624	2.38922e-31	2.71609e-30	60.2203
chr10:114131305	-2.85988	1.64091	-14.4623	2.38957e-31	2.71649e-30	60.2201
chr2:235865439	-1.46207	-0.333841	-14.4623	2.38965e-31	2.71657e-30	60.2201
chr2:492809	1.47622	2.13043	14.4623	2.39013e-31	2.71711e-30	60.2199
chr2:70902078	2.28317	-0.880366	14.4623	2.39032e-31	2.71733e-30	60.2198
chr16:81823320	1.77476	-2.38628	14.4623	2.39043e-31	2.71744e-30	60.2198
chr4:38611117	-2.19732	1.44012	-14.4623	2.39072e-31	2.71777e-30	60.2196
chrX:154354926	-1.50768	2.31457	-14.4622	2.39117e-31	2.71828e-30	60.2195
chr11:113231903	1.48073	1.96244	14.4622	2.39132e-31	2.71844e-30	60.2194
chr10:117536921	2.06988	-2.95116	14.4622	2.3914e-31	2.71853e-30	60.2194
chr15:101357574	1.68244	1.53537	14.4622	2.39156e-31	2.7187e-30	60.2193
chr8:131906752	-1.51988	-3.2803	-14.4622	2.39179e-31	2.71896e-30	60.2192
chr9:137673750	1.52976	2.29256	14.4622	2.39193e-31	2.71912e-30	60.2191
chr20:51023983	1.57	-2.50549	14.4622	2.39226e-31	2.7195e-30	60.219
chr21:41756623	-1.30927	2.97366	-14.4622	2.39243e-31	2.71968e-30	60.2189
chr4:76978278	-1.7039	2.45915	-14.4621	2.39263e-31	2.7199e-30	60.2188
chr17:7583465	1.89988	-2.69604	14.4621	2.39275e-31	2.72003e-30	60.2188
chr1:228450329	1.75329	1.91567	14.4621	2.3931e-31	2.72043e-30	60.2186
chr1:228158536	2.94768	-1.04384	14.4621	2.39348e-31	2.72086e-30	60.2185
chr19:5036632	1.8689	0.900183	14.4621	2.39359e-31	2.72098e-30	60.2184
chr1:151200511	2.32451	-2.10896	14.4621	2.39362e-31	2.72101e-30	60.2184
chr15:70121907	-2.90171	0.735366	-14.4621	2.39369e-31	2.72108e-30	60.2184
chr1:15953651	-1.19915	1.20128	-14.4621	2.3937e-31	2.72109e-30	60.2184
chr2:88075338	-1.80963	-0.267744	-14.4621	2.39373e-31	2.72111e-30	60.2184
chr19:891585	3.26976	-1.58305	14.4621	2.39382e-31	2.72122e-30	60.2183
chr17:28743118	1.5989	-2.81738	14.4621	2.39407e-31	2.72149e-30	60.2182
chr18:48408165	2.20951	-3.29207	14.462	2.39414e-31	2.72157e-30	60.2182
chr1:227768915	1.88732	1.88988	14.462	2.39417e-31	2.7216e-30	60.2182
chr20:38330853	1.2578	0.985122	14.462	2.39419e-31	2.72162e-30	60.2182
chr11:64342378	2.30415	-1.99195	14.462	2.39436e-31	2.72181e-30	60.2181
chr2:217361011	1.82268	-2.28207	14.462	2.39484e-31	2.72235e-30	60.2179
chr16:15989337	-2.21683	1.10049	-14.462	2.39486e-31	2.72236e-30	60.2179
chr7:157579288	1.67354	1.90201	14.462	2.39489e-31	2.7224e-30	60.2179
chr13:39197517	-2.19756	0.252439	-14.462	2.39491e-31	2.72242e-30	60.2179
chr1:1431190	2.05963	-1.74884	14.462	2.39503e-31	2.72255e-30	60.2178
chr7:1562162	1.61354	1.78982	14.462	2.39541e-31	2.72297e-30	60.2177
chr1:220876930	2.24366	-2.09866	14.462	2.39547e-31	2.72303e-30	60.2177
chr10:93873465	1.98098	-2.79512	14.462	2.39547e-31	2.72303e-30	60.2177
chr1:83545790	1.76866	-0.758232	14.4619	2.39598e-31	2.72361e-30	60.2174
chr19:11506169	1.33878	-3.5711	14.4619	2.39602e-31	2.72365e-30	60.2174
chr12:39443858	1.26854	-1.60049	14.4619	2.3961e-31	2.72374e-30	60.2174
chr1:245688098	-1.6178	-1.64976	-14.4619	2.39624e-31	2.72389e-30	60.2173
chr2:108944759	1.60451	0.221159	14.4619	2.39632e-31	2.72398e-30	60.2173
chr22:32160124	1.63927	2.13439	14.4619	2.39647e-31	2.72415e-30	60.2172
chr19:7533596	2.2539	-2.26293	14.4619	2.39648e-31	2.72416e-30	60.2172
chr7:2734198	-3.29329	1.8975	-14.4619	2.39674e-31	2.72445e-30	60.2171
chr1:11339410	1.51939	1.34835	14.4619	2.39696e-31	2.72469e-30	60.217
chr11:68411605	3.12354	-1.31018	14.4619	2.397e-31	2.72473e-30	60.217
chr10:122368554	-2.50585	0.343537	-14.4619	2.39701e-31	2.72474e-30	60.217
chr9:127754520	3.23207	-1.85189	14.4619	2.39709e-31	2.72482e-30	60.217
chr3:140297211	-2.10756	1.62659	-14.4619	2.39713e-31	2.72486e-30	60.217
chr16:23695272	2.35817	-1.85957	14.4619	2.39714e-31	2.72486e-30	60.217
chr1:119659606	1.44829	0.422317	14.4619	2.39714e-31	2.72486e-30	60.217
chr18:11519201	1.63939	-3.5953	14.4618	2.39735e-31	2.7251e-30	60.2169
chr10:71719997	1.72829	0.530122	14.4618	2.39743e-31	2.72519e-30	60.2168
chr12:5841225	-2.36524	1.59372	-14.4618	2.39749e-31	2.72525e-30	60.2168
chr13:45387064	-2.95988	1.71421	-14.4618	2.39756e-31	2.72533e-30	60.2168
chr3:71754988	2.18232	-2.64421	14.4618	2.3976e-31	2.72537e-30	60.2168
chr19:16442063	1.55378	2.11116	14.4618	2.39763e-31	2.72539e-30	60.2168
chr22:21109046	-1.85598	1.82701	-14.4618	2.39772e-31	2.72549e-30	60.2167
chr20:64062802	2.12488	-2.10878	14.4618	2.39798e-31	2.72579e-30	60.2166
chr11:2384888	-1.59512	1.99329	-14.4617	2.3993e-31	2.72728e-30	60.2161
chr20:57693013	2.38415	-1.98902	14.4617	2.39963e-31	2.72765e-30	60.2159
chr19:50511895	2.01207	-0.190549	14.4617	2.39975e-31	2.72778e-30	60.2159
chr1:110464344	-2.76427	0.932866	-14.4617	2.39985e-31	2.72789e-30	60.2158
chr11:45802589	2.08341	1.14683	14.4617	2.39988e-31	2.72792e-30	60.2158
chr22:46006657	1.60695	-3.38116	14.4617	2.40028e-31	2.72837e-30	60.2157
chr7:1897096	-1.68488	1.74817	-14.4616	2.40042e-31	2.72852e-30	60.2156
chr16:2341240	1.52829	-0.169512	14.4616	2.4007e-31	2.72884e-30	60.2155
chr16:7301620	-1.95049	1.45037	-14.4616	2.40088e-31	2.72905e-30	60.2154
chr4:152606960	2.5861	-1.08537	14.4616	2.40119e-31	2.72939e-30	60.2153
chr8:144512207	-1.38439	2.04707	-14.4615	2.40194e-31	2.73023e-30	60.215
chr22:32828055	1.81841	1.58018	14.4615	2.40249e-31	2.73086e-30	60.2147
chr16:70699533	-1.48305	2.20518	-14.4615	2.40251e-31	2.73088e-30	60.2147
chr7:158948553	2.04634	2.43329	14.4615	2.40261e-31	2.73099e-30	60.2147
chr1:51740772	2.41829	-0.175976	14.4615	2.40262e-31	2.73099e-30	60.2147
chr10:129951515	1.32195	2.27341	14.4615	2.40264e-31	2.73101e-30	60.2147
chr3:48402404	2.76256	-1.70116	14.4615	2.40283e-31	2.73123e-30	60.2146
chr5:89982269	-2.62341	1.43561	-14.4615	2.40286e-31	2.73126e-30	60.2146
chr19:13011427	2.78415	-0.963415	14.4615	2.40293e-31	2.73133e-30	60.2146
chr17:8015918	2.24598	-0.948598	14.4615	2.40312e-31	2.73154e-30	60.2145
chr12:120472485	1.53927	2.18866	14.4615	2.40319e-31	2.73161e-30	60.2144
chr1:230424139	-2.89768	0.862256	-14.4615	2.40319e-31	2.73161e-30	60.2144
chr7:152132167	-1.40427	3.2603	-14.4615	2.40319e-31	2.73161e-30	60.2144
chr8:130297283	1.58341	2.59549	14.4614	2.40353e-31	2.73199e-30	60.2143
chr15:53389554	-2.17634	1.66695	-14.4614	2.40364e-31	2.7321e-30	60.2143
chr17:8315829	2.74659	-1.8972	14.4614	2.40367e-31	2.73214e-30	60.2142
chr19:8337885	-1.69305	1.67933	-14.4614	2.40399e-31	2.73249e-30	60.2141
chr2:112832145	-2.72951	1.43817	-14.4614	2.404e-31	2.73251e-30	60.2141
chr16:1158592	-1.59073	-0.661585	-14.4614	2.4042e-31	2.73272e-30	60.214
chr11:66859822	2.68854	-2.34415	14.4614	2.40433e-31	2.73287e-30	60.214
chr17:29618864	1.29756	0.861585	14.4614	2.40439e-31	2.73293e-30	60.2139
chr5:177367433	3.23695	-2.1703	14.4614	2.40446e-31	2.73301e-30	60.2139
chr19:35310202	1.65598	2.78799	14.4614	2.40455e-31	2.7331e-30	60.2139
chr4:76421786	1.84378	-0.0812805	14.4613	2.40509e-31	2.73371e-30	60.2137
chr22:50044694	-2.49598	1.59372	-14.4613	2.40512e-31	2.73375e-30	60.2136
chr1:37557063	2.65622	-1.96079	14.4613	2.40515e-31	2.73377e-30	60.2136
chr12:57737630	3.29329	-2.12713	14.4613	2.40517e-31	2.73379e-30	60.2136
chr7:101232387	3.2039	-1.92183	14.4613	2.40534e-31	2.73397e-30	60.2136
chr14:56794647	2.60902	-2.75878	14.4613	2.40534e-31	2.73397e-30	60.2136
chr2:309422	2.22695	-0.747622	14.4613	2.40569e-31	2.73437e-30	60.2134
chr6:100467335	-1.65451	-2.77555	-14.4613	2.40573e-31	2.73441e-30	60.2134
chr16:67151433	2.40939	-2.26067	14.4613	2.40584e-31	2.73453e-30	60.2133
chr8:48319193	1.3878	-3.63768	14.4613	2.40592e-31	2.73462e-30	60.2133
chr12:6962834	2.80427	-2.07616	14.4613	2.40611e-31	2.73482e-30	60.2132
chr12:26130008	1.52829	2.60573	14.4613	2.40648e-31	2.73525e-30	60.2131
chr13:109784592	2.2378	-2.74415	14.4612	2.4067e-31	2.73549e-30	60.213
chr16:7805379	-1.85573	-1.15116	-14.4612	2.40681e-31	2.73562e-30	60.2129
chr4:41620540	2.08598	0.0839634	14.4612	2.40727e-31	2.73613e-30	60.2128
chr1:2108156	-1.86902	2.89378	-14.4612	2.40747e-31	2.73635e-30	60.2127
chr16:51149941	1.87451	-3.50738	14.4612	2.4075e-31	2.73638e-30	60.2127
chr3:8366395	1.76695	1.41128	14.4612	2.40788e-31	2.73681e-30	60.2125
chr17:14304616	1.84671	-0.0885976	14.4612	2.408e-31	2.73694e-30	60.2124
chr11:117920229	1.81744	1.87591	14.4611	2.40813e-31	2.73709e-30	60.2124
chr5:177450410	1.31854	1.64707	14.4611	2.40885e-31	2.7379e-30	60.2121
chr14:98138890	1.4089	-3.27274	14.4611	2.40897e-31	2.73803e-30	60.212
chr5:31809238	1.42561	-3.09598	14.4611	2.40906e-31	2.73812e-30	60.212
chr19:18847809	-1.38988	2.60652	-14.4611	2.40907e-31	2.73813e-30	60.212
chr14:103711092	-2.81146	1.0439	-14.4611	2.40939e-31	2.73849e-30	60.2119
chr4:15905864	2.36024	-0.79061	14.4611	2.40948e-31	2.73859e-30	60.2118
chr19:49891050	2.22756	-1.67329	14.4611	2.40964e-31	2.73877e-30	60.2118
chr11:541643	-1.43646	1.95506	-14.461	2.40992e-31	2.73909e-30	60.2116
chr10:101018862	1.5889	-3.11128	14.461	2.41038e-31	2.7396e-30	60.2115
chr6:4079187	2.02585	-1.66073	14.461	2.41089e-31	2.74017e-30	60.2113
chr11:848931	1.41622	-2.8914	14.461	2.41092e-31	2.74021e-30	60.2112
chr11:126647799	2.67744	-1.91335	14.461	2.41093e-31	2.74022e-30	60.2112
chr7:76355002	-1.66805	2.94341	-14.461	2.41105e-31	2.74035e-30	60.2112
chr8:26864257	1.86646	-2.83165	14.4609	2.41138e-31	2.74071e-30	60.211
chr11:64153081	1.55744	-3.24567	14.4609	2.41149e-31	2.74084e-30	60.211
chr5:1255500	-1.78012	1.48506	-14.4609	2.41186e-31	2.74125e-30	60.2108
chr11:68003195	1.9172	-2.91823	14.4609	2.41189e-31	2.74128e-30	60.2108
chr9:96080361	-2.49329	1.23409	-14.4609	2.41196e-31	2.74136e-30	60.2108
chr17:77405984	-2.98805	1.56037	-14.4609	2.41209e-31	2.74151e-30	60.2107
chr10:96384721	2.68476	-1.96677	14.4609	2.41216e-31	2.74158e-30	60.2107
chr8:140448413	-1.57012	2.72677	-14.4609	2.41268e-31	2.74216e-30	60.2105
chr6:159714584	-2.37073	1.66646	-14.4609	2.41272e-31	2.74221e-30	60.2105
chr17:73748410	1.65305	1.32189	14.4609	2.41276e-31	2.74224e-30	60.2105
chr19:35293828	2.8372	-2.01116	14.4608	2.41293e-31	2.74243e-30	60.2104
chr18:11146751	1.28305	-1.35933	14.4608	2.41298e-31	2.74249e-30	60.2104
chr5:142197338	2.29366	-0.89939	14.4608	2.41309e-31	2.74261e-30	60.2103
chr5:151569833	-2.12524	1.78909	-14.4608	2.41363e-31	2.74322e-30	60.2101
chr5:177431703	-3.02976	1.20451	-14.4607	2.41456e-31	2.74427e-30	60.2097
chr12:43550916	1.79061	-2.34311	14.4607	2.41462e-31	2.74433e-30	60.2097
chr8:56436083	-2.5928	0.865061	-14.4607	2.41491e-31	2.74466e-30	60.2096
chr11:60843834	-1.46671	0.979085	-14.4607	2.41498e-31	2.74473e-30	60.2096
chr8:143953957	1.31341	-3.35232	14.4607	2.41524e-31	2.74502e-30	60.2094
chr17:36661513	-1.95854	-0.744634	-14.4607	2.41525e-31	2.74503e-30	60.2094
chr7:113100319	2.70549	-1.88067	14.4607	2.4153e-31	2.74508e-30	60.2094
chr4:1645399	2.90341	-1.82171	14.4607	2.41556e-31	2.74537e-30	60.2093
chr14:32932532	1.93732	-0.142195	14.4607	2.41567e-31	2.7455e-30	60.2093
chr4:82745401	3.08732	-1.94829	14.4607	2.41577e-31	2.7456e-30	60.2092
chr14:55515371	-1.9539	2.17305	-14.4607	2.41579e-31	2.74562e-30	60.2092
chr1:225740347	1.1472	1.6525	14.4606	2.41624e-31	2.74613e-30	60.209
chr16:1380355	1.60732	1.06207	14.4606	2.41634e-31	2.74624e-30	60.209
chr22:19789586	-2.10317	1.89976	-14.4606	2.41661e-31	2.74654e-30	60.2089
chr17:42122735	3.17537	-1.7372	14.4606	2.41671e-31	2.74665e-30	60.2088
chr2:40453196	1.80927	2.22841	14.4606	2.41688e-31	2.74684e-30	60.2088
chr20:45834528	2.20963	-2.88567	14.4606	2.41702e-31	2.74699e-30	60.2087
chr2:160043391	1.58427	1.53079	14.4606	2.41717e-31	2.74716e-30	60.2086
chr8:47512593	2.95561	-2.23341	14.4606	2.41719e-31	2.74717e-30	60.2086
chr5:72941010	-1.90854	-0.274756	-14.4606	2.41723e-31	2.74722e-30	60.2086
chr11:60851872	1.25976	1.43695	14.4606	2.41729e-31	2.74728e-30	60.2086
chr12:124390934	2.44549	-2.39701	14.4606	2.41743e-31	2.74743e-30	60.2085
chr9:34050006	2.07024	-0.784146	14.4605	2.41758e-31	2.7476e-30	60.2085
chr5:132278912	-2.25939	0.784695	-14.4605	2.41817e-31	2.74826e-30	60.2082
chr10:114302608	-1.36622	0.505427	-14.4605	2.41832e-31	2.74844e-30	60.2082
chr7:76268531	1.64402	-1.72579	14.4605	2.41838e-31	2.7485e-30	60.2081
chr1:18636608	2.49683	-2.64451	14.4605	2.41874e-31	2.7489e-30	60.208
chr2:130916266	2.34915	-1.40701	14.4605	2.41875e-31	2.74891e-30	60.208
chr11:111379419	2.2061	-1.52854	14.4605	2.41875e-31	2.74891e-30	60.208
chr11:120121507	2.85122	-2.20159	14.4605	2.41885e-31	2.74901e-30	60.208
chr13:110464418	-2.38171	1.23061	-14.4604	2.41911e-31	2.7493e-30	60.2078
chr19:752828	2.88244	-1.8272	14.4604	2.41942e-31	2.74965e-30	60.2077
chrX:15254821	1.55732	0.737317	14.4604	2.41946e-31	2.74969e-30	60.2077
chr2:174333318	2.70488	-1.74415	14.4604	2.42e-31	2.75031e-30	60.2075
chr7:89003178	-2.31598	1.16433	-14.4604	2.42034e-31	2.75069e-30	60.2073
chr2:160205921	2.6878	-1.58841	14.4604	2.42037e-31	2.75071e-30	60.2073
chr12:114672232	-2.19341	-0.40622	-14.4604	2.42058e-31	2.75095e-30	60.2072
chr5:143400966	3.12366	-1.66598	14.4603	2.42071e-31	2.75109e-30	60.2072
chr2:101110498	-2.47171	0.532439	-14.4603	2.42082e-31	2.75121e-30	60.2071
chr12:130838414	2.63622	-2.26299	14.4603	2.42096e-31	2.75136e-30	60.2071
chr7:150514766	-2.02268	-0.543171	-14.4603	2.42105e-31	2.75146e-30	60.207
chr5:154691661	2.03098	-2.74683	14.4603	2.42112e-31	2.75154e-30	60.207
chr17:70622409	2.09793	-0.329329	14.4603	2.42139e-31	2.75184e-30	60.2069
chr3:122680139	2.84756	-2.15659	14.4603	2.4219e-31	2.75241e-30	60.2067
chr11:57499564	2.63976	-2.60122	14.4603	2.42212e-31	2.75267e-30	60.2066
chr10:265311	1.7061	2.36366	14.4602	2.4222e-31	2.75275e-30	60.2066
chr3:132457278	-1.38915	3.13848	-14.4602	2.42244e-31	2.75302e-30	60.2065
chr9:136821388	2.24561	-2.83073	14.4602	2.42256e-31	2.75315e-30	60.2064
chr10:110460772	-2.10598	-0.325183	-14.4602	2.4229e-31	2.75354e-30	60.2063
chr18:72539699	1.33122	0.0097561	14.4602	2.42296e-31	2.75359e-30	60.2063
chr4:37393083	-2.14244	0.0278049	-14.4602	2.4232e-31	2.75387e-30	60.2062
chr13:111658405	1.95939	-1.67152	14.4602	2.42323e-31	2.75389e-30	60.2061
chr13:51397487	2.85963	-2.27689	14.4601	2.42384e-31	2.75458e-30	60.2059
chr13:112107555	1.97622	-1.56018	14.4601	2.42384e-31	2.75458e-30	60.2059
chr19:13931978	1.43671	1.74701	14.4601	2.42387e-31	2.75461e-30	60.2059
chr2:106097718	-1.57366	3.01951	-14.4601	2.42418e-31	2.75495e-30	60.2058
chr22:28884943	3.25756	-2.1322	14.4601	2.42465e-31	2.75549e-30	60.2056
chr10:99521762	2.73427	-2.25372	14.4601	2.4247e-31	2.75554e-30	60.2055
chr17:68198430	1.4811	-3.49433	14.4601	2.42482e-31	2.75567e-30	60.2055
chr17:77834593	2.56585	-1.92195	14.4601	2.42499e-31	2.75586e-30	60.2054
chr15:48062472	-2.09622	2.19238	-14.4601	2.42515e-31	2.75603e-30	60.2054
chr4:1250150	1.87024	-0.94939	14.46	2.42543e-31	2.75635e-30	60.2052
chr9:133347015	1.89634	-3.41549	14.46	2.42558e-31	2.75651e-30	60.2052
chr17:61455341	2.49488	-1.16683	14.46	2.42565e-31	2.75659e-30	60.2051
chr16:86575256	1.65744	1.3686	14.46	2.42573e-31	2.75668e-30	60.2051
chr9:137960602	1.37366	0.965976	14.46	2.42603e-31	2.75701e-30	60.205
chr10:100775639	2.135	-1.94445	14.46	2.42612e-31	2.75711e-30	60.205
chr19:54337554	1.99854	1.6689	14.46	2.42614e-31	2.75713e-30	60.2049
chr10:11875333	2.58439	-2.0761	14.46	2.42622e-31	2.75722e-30	60.2049
chr14:94771222	-2.23024	0.22878	-14.46	2.42633e-31	2.75733e-30	60.2049
chr6:3743327	-2.00341	0.450488	-14.46	2.42639e-31	2.75739e-30	60.2048
chr16:30568088	-2.17012	-0.192866	-14.46	2.42649e-31	2.7575e-30	60.2048
chr12:49331673	1.8972	-2.62579	14.46	2.42665e-31	2.75769e-30	60.2047
chr19:5139381	-2.99146	1.23146	-14.46	2.42672e-31	2.75776e-30	60.2047
chr18:22352157	1.95329	1.00835	14.4599	2.42693e-31	2.758e-30	60.2046
chr15:99976929	2.25585	-2.25976	14.4599	2.42726e-31	2.75837e-30	60.2045
chr19:58581497	1.27878	-1.10451	14.4599	2.42749e-31	2.75862e-30	60.2044
chr1:35179841	-2.39256	0.614451	-14.4599	2.42754e-31	2.75868e-30	60.2044
chr19:35126540	1.6872	2.12896	14.4599	2.42788e-31	2.75906e-30	60.2042
chr11:44304233	-2.23366	-2.35171	-14.4599	2.42816e-31	2.75937e-30	60.2041
chr16:88921864	-2.22671	2.09018	-14.4599	2.42823e-31	2.75945e-30	60.2041
chr1:2213265	2.50573	-2.73787	14.4599	2.42844e-31	2.75968e-30	60.204
chr5:135027747	3.18598	-1.74091	14.4598	2.4285e-31	2.75974e-30	60.204
chr1:92487202	1.62061	0.27189	14.4598	2.42897e-31	2.76027e-30	60.2038
chr6:118680983	2.48598	-0.520061	14.4598	2.42961e-31	2.761e-30	60.2035
chr17:17810136	2.7489	-2.6397	14.4598	2.42986e-31	2.76127e-30	60.2034
chr1:46474763	2.12476	-2.17055	14.4597	2.43016e-31	2.76161e-30	60.2033
chr8:37144933	2.30915	-2.27665	14.4597	2.43027e-31	2.76173e-30	60.2032
chr9:112749997	1.34085	1.31835	14.4597	2.43029e-31	2.76175e-30	60.2032
chr19:55526381	1.67427	-2.69933	14.4597	2.43061e-31	2.76211e-30	60.2031
chr2:104758455	2.52159	-2.37433	14.4597	2.43086e-31	2.76239e-30	60.203
chr1:149936872	2.26037	-2.79689	14.4597	2.43097e-31	2.76251e-30	60.203
chr8:27908344	1.39622	-0.668232	14.4597	2.43131e-31	2.7629e-30	60.2028
chr12:118377830	1.72573	-3.63665	14.4597	2.43139e-31	2.76297e-30	60.2028
chr4:140710918	1.45817	2.12262	14.4597	2.43141e-31	2.763e-30	60.2028
chr1:10400205	-1.73378	0.570915	-14.4596	2.43166e-31	2.76327e-30	60.2027
chr1:171397166	2.32085	-2.51201	14.4596	2.43176e-31	2.76338e-30	60.2026
chr7:151114539	2.87902	-2.265	14.4596	2.43177e-31	2.76339e-30	60.2026
chr8:104587428	1.65707	1.66805	14.4596	2.43192e-31	2.76356e-30	60.2026
chr1:218646763	-2.06902	1.34073	-14.4596	2.43196e-31	2.7636e-30	60.2026
chr14:104801468	1.8128	-3.17543	14.4596	2.43197e-31	2.76361e-30	60.2025
chr2:132414382	-1.62402	2.75701	-14.4596	2.43198e-31	2.76361e-30	60.2025
chr5:132865960	1.58037	0.793598	14.4596	2.43212e-31	2.76377e-30	60.2025
chr19:18436167	-1.68061	3.05933	-14.4596	2.43233e-31	2.764e-30	60.2024
chr4:3503213	-1.36646	3.08896	-14.4596	2.43252e-31	2.76421e-30	60.2023
chr13:96947283	-2.61524	0.926768	-14.4596	2.43291e-31	2.76465e-30	60.2022
chr3:140200024	-1.97976	2.35902	-14.4596	2.43313e-31	2.7649e-30	60.2021
chr11:123196508	2.3028	-1.54994	14.4595	2.43324e-31	2.76501e-30	60.202
chr14:100155510	-2.93951	1.12695	-14.4595	2.43326e-31	2.76504e-30	60.202
chr20:11302085	1.85146	-0.402561	14.4595	2.4333e-31	2.76507e-30	60.202
chr4:76570543	3.00488	-1.56232	14.4595	2.43348e-31	2.76527e-30	60.2019
chr1:214378107	3.02232	-1.78213	14.4595	2.43362e-31	2.76544e-30	60.2019
chr4:1228868	-1.4689	3.52701	-14.4595	2.43372e-31	2.76553e-30	60.2018
chr12:113149435	3.00329	-1.83909	14.4595	2.43445e-31	2.76636e-30	60.2015
chr17:78879948	-1.85195	-0.21622	-14.4595	2.43466e-31	2.76659e-30	60.2014
chr2:231483673	2.12305	-1.30799	14.4594	2.43495e-31	2.76692e-30	60.2013
chr19:1257329	1.7078	1.47988	14.4594	2.43538e-31	2.76741e-30	60.2011
chr10:104269140	1.78012	-3.34506	14.4594	2.43561e-31	2.76766e-30	60.2011
chr18:37305145	-2.48037	1.32433	-14.4594	2.43562e-31	2.76767e-30	60.2011
chr10:70459956	1.86146	-1.8989	14.4594	2.43587e-31	2.76795e-30	60.201
chr1:17359299	2.18634	-0.231585	14.4594	2.43623e-31	2.76836e-30	60.2008
chr19:1109341	-1.74171	2.28561	-14.4593	2.43639e-31	2.76853e-30	60.2007
chr5:135111174	-2.36183	1.10604	-14.4593	2.43657e-31	2.76874e-30	60.2007
chr16:67649782	3.37793	-2.14567	14.4593	2.43735e-31	2.76962e-30	60.2003
chr1:157798131	1.39829	1.24646	14.4593	2.43753e-31	2.76981e-30	60.2003
chr14:45242601	-1.63195	1.5978	-14.4593	2.4376e-31	2.76989e-30	60.2002
chr2:212831975	1.64354	1.43884	14.4593	2.43788e-31	2.7702e-30	60.2001
chr16:4665179	-1.80622	-2.4847	-14.4592	2.43833e-31	2.77071e-30	60.1999
chr8:143946562	2.47573	-2.13811	14.4592	2.43893e-31	2.77139e-30	60.1997
chr6:49713529	2.14732	-1.29744	14.4592	2.43902e-31	2.77148e-30	60.1997
chr9:136119987	2.58317	-1.66476	14.4592	2.43917e-31	2.77165e-30	60.1996
chr17:3903937	1.80049	1.3672	14.4592	2.43932e-31	2.77181e-30	60.1995
chr1:2051618	2.85585	-1.97232	14.4591	2.43964e-31	2.77218e-30	60.1994
chr6:170176974	-3.20488	1.79963	-14.4591	2.44038e-31	2.77301e-30	60.1991
chr10:133169012	1.51159	1.94372	14.4591	2.4405e-31	2.77314e-30	60.1991
chr1:54118097	2.00549	0.339329	14.4591	2.44061e-31	2.77327e-30	60.199
chr4:123340598	-2.9439	0.714878	-14.4591	2.441e-31	2.7737e-30	60.1988
chr7:1024463	-2.335	0.511768	-14.459	2.4413e-31	2.77404e-30	60.1987
chr3:136350529	3.13732	-1.7239	14.459	2.44176e-31	2.77456e-30	60.1985
chr5:139378335	2.24341	-0.678415	14.459	2.44182e-31	2.77462e-30	60.1985
chr17:81122293	2.58622	-1.1036	14.459	2.44195e-31	2.77477e-30	60.1985
chr7:121302874	1.42951	1.46744	14.459	2.44221e-31	2.77505e-30	60.1984
chr3:183211515	-2.35415	-0.413171	-14.459	2.44239e-31	2.77525e-30	60.1983
chr8:122721887	2.62732	-2.01988	14.459	2.4425e-31	2.77538e-30	60.1982
chr22:46195938	1.17927	0.471951	14.459	2.44265e-31	2.77554e-30	60.1982
chr1:175865792	2.96585	-1.33378	14.4589	2.44325e-31	2.77622e-30	60.1979
chr6:32153005	2.41183	-2.08701	14.4589	2.44366e-31	2.77668e-30	60.1978
chr16:85614798	1.55329	-2.4025	14.4589	2.44408e-31	2.77715e-30	60.1976
chr19:49339441	2.94988	-2.16689	14.4589	2.44426e-31	2.77736e-30	60.1975
chr19:19638093	2.67122	-0.295366	14.4589	2.44429e-31	2.77738e-30	60.1975
chr6:9116187	-2.3228	0.0957927	-14.4588	2.44442e-31	2.77752e-30	60.1974
chr17:1995576	1.43159	2.74616	14.4588	2.44458e-31	2.77771e-30	60.1974
chr3:123447612	1.65866	1.98567	14.4588	2.44468e-31	2.77781e-30	60.1973
chr16:85515288	3.21061	-1.8697	14.4588	2.44471e-31	2.77784e-30	60.1973
chr1:41418940	2.62183	-2.27067	14.4588	2.44485e-31	2.77799e-30	60.1973
chr6:158645690	1.97707	0.92061	14.4588	2.44499e-31	2.77815e-30	60.1972
chr20:3745570	2.30024	-0.340854	14.4588	2.4451e-31	2.77827e-30	60.1972
chr7:5488400	-2.4878	2.07695	-14.4588	2.44583e-31	2.77909e-30	60.1969
chr9:126499041	-1.6389	-2.62396	-14.4588	2.44588e-31	2.77915e-30	60.1969
chr16:83953336	1.84732	-3.43268	14.4587	2.44591e-31	2.77918e-30	60.1968
chr19:11238187	1.42695	2.10591	14.4587	2.44605e-31	2.77933e-30	60.1968
chr5:138874331	1.97098	1.10683	14.4587	2.44651e-31	2.77985e-30	60.1966
chr15:71691450	-2.43573	1.10067	-14.4587	2.44657e-31	2.77991e-30	60.1966
chr19:6744614	3.22427	-1.76177	14.4587	2.44667e-31	2.78002e-30	60.1965
chr5:176534835	-1.37427	2.84067	-14.4587	2.44668e-31	2.78003e-30	60.1965
chr14:69572288	2.05061	-3.1214	14.4587	2.44676e-31	2.78012e-30	60.1965
chr7:156304264	1.36524	1.90274	14.4586	2.44751e-31	2.78097e-30	60.1962
chr12:52015107	2.70915	-1.44982	14.4586	2.44759e-31	2.78105e-30	60.1962
chr1:16146031	3.05378	-2.18445	14.4586	2.44795e-31	2.78145e-30	60.196
chr10:24953670	3.0089	-1.77567	14.4586	2.44797e-31	2.78148e-30	60.196
chr5:134511958	2.86488	-2.03402	14.4586	2.44801e-31	2.78151e-30	60.196
chr3:111745955	2.81854	-1.88451	14.4586	2.44871e-31	2.7823e-30	60.1957
chr22:46774085	2.55293	-2.41512	14.4586	2.44881e-31	2.78242e-30	60.1957
chr5:150154511	1.70232	0.517988	14.4585	2.44937e-31	2.78305e-30	60.1954
chr11:130068705	2.99598	-2.13787	14.4585	2.44938e-31	2.78305e-30	60.1954
chr5:31291610	1.54841	2.17079	14.4585	2.44988e-31	2.78361e-30	60.1952
chr7:135194046	2.49073	1.42732	14.4585	2.45008e-31	2.78384e-30	60.1951
chr2:109318255	-2.82195	1.0139	-14.4585	2.45025e-31	2.78402e-30	60.1951
chr16:56990236	1.35854	-0.121829	14.4584	2.45066e-31	2.78449e-30	60.1949
chr15:50905310	-2.18732	1.46085	-14.4584	2.45108e-31	2.78496e-30	60.1947
chr14:32427271	2.32951	1.11134	14.4584	2.45135e-31	2.78526e-30	60.1946
chr1:156122962	3.11451	-1.88677	14.4584	2.45164e-31	2.78559e-30	60.1945
chr5:88660029	2.30122	-2.46354	14.4584	2.45172e-31	2.78568e-30	60.1945
chr15:45714864	1.74098	-2.81476	14.4584	2.452e-31	2.78599e-30	60.1944
chr17:81419882	2.80061	-1.70421	14.4583	2.45228e-31	2.7863e-30	60.1942
chr2:38552357	-2.5861	1.79817	-14.4583	2.45238e-31	2.78641e-30	60.1942
chr11:67409590	-2.41183	0.28189	-14.4583	2.45264e-31	2.7867e-30	60.1941
chr5:143792583	-1.85061	0.675061	-14.4583	2.45264e-31	2.7867e-30	60.1941
chr10:93067883	1.83378	-2.28787	14.4583	2.45265e-31	2.78671e-30	60.1941
chr14:101442537	-2.08244	2.56451	-14.4583	2.45289e-31	2.78698e-30	60.194
chr7:2065749	2.16561	1.08585	14.4583	2.45311e-31	2.78722e-30	60.1939
chr4:123506481	2.19207	0.479573	14.4583	2.45363e-31	2.7878e-30	60.1937
chr1:15390834	1.48963	2.69726	14.4583	2.45378e-31	2.78796e-30	60.1936
chr16:85985223	1.81622	0.475305	14.4582	2.45391e-31	2.78811e-30	60.1936
chr17:50558729	1.41463	-2.00927	14.4582	2.45397e-31	2.78818e-30	60.1936
chr19:1083036	1.60927	2.29073	14.4582	2.45412e-31	2.78835e-30	60.1935
chr16:72787250	-1.32951	0.418171	-14.4582	2.45425e-31	2.78848e-30	60.1934
chr5:79512245	2.02634	-2.98329	14.4582	2.45467e-31	2.78896e-30	60.1933
chr7:29808547	-1.49744	3.19262	-14.4582	2.45495e-31	2.78927e-30	60.1932
chr5:1865729	2.43963	-2.10884	14.4582	2.45504e-31	2.78937e-30	60.1931
chr1:16146241	2.79183	-2.11238	14.4581	2.4555e-31	2.78989e-30	60.1929
chr9:129968689	-2.2478	1.79122	-14.4581	2.45552e-31	2.78991e-30	60.1929
chr6:10747147	-1.98195	-1.43329	-14.4581	2.45561e-31	2.79e-30	60.1929
chr14:33797510	1.62183	2.92982	14.4581	2.45642e-31	2.79092e-30	60.1926
chr11:694574	1.4639	-1.96134	14.4581	2.45656e-31	2.79107e-30	60.1925
chr16:29154310	-1.68488	0.966341	-14.4581	2.45658e-31	2.79109e-30	60.1925
chr5:126003606	-2.37537	1.4161	-14.4581	2.45665e-31	2.79116e-30	60.1925
chr17:50468452	1.50085	-0.976646	14.4581	2.45667e-31	2.79118e-30	60.1925
chr3:49412776	1.43756	-1.79085	14.4581	2.45697e-31	2.79152e-30	60.1923
chr11:117300580	2.93585	-1.79073	14.458	2.45704e-31	2.7916e-30	60.1923
chr9:95006488	3.19817	-2.16799	14.458	2.45705e-31	2.7916e-30	60.1923
chr14:28768594	2.07646	-2.41933	14.458	2.45707e-31	2.79162e-30	60.1923
chr6:151323118	1.47	2.8328	14.458	2.45712e-31	2.79168e-30	60.1923
chr4:92184941	-2.53683	1.0828	-14.458	2.45753e-31	2.79214e-30	60.1921
chr6:3156314	-1.69585	0.345366	-14.458	2.45772e-31	2.79235e-30	60.192
chr9:77023547	2.33085	-1.17323	14.458	2.4579e-31	2.79255e-30	60.192
chr4:150583351	2.78707	-0.274268	14.458	2.45818e-31	2.79286e-30	60.1918
chr17:48131697	1.68951	-0.950488	14.458	2.45822e-31	2.79291e-30	60.1918
chr18:59068895	1.41159	2.28226	14.458	2.45825e-31	2.79293e-30	60.1918
chr8:67558805	1.49463	2.6622	14.458	2.45847e-31	2.79318e-30	60.1917
chr19:48735189	2.91476	-1.90335	14.4579	2.45882e-31	2.79357e-30	60.1916
chr19:55376781	2.29451	-0.922622	14.4579	2.45884e-31	2.79359e-30	60.1916
chr8:138429123	1.35927	1.51305	14.4579	2.45918e-31	2.79397e-30	60.1914
chr8:40153190	1.72317	-3.12122	14.4579	2.45921e-31	2.794e-30	60.1914
chr13:24746507	2.53963	-2.68945	14.4579	2.45922e-31	2.794e-30	60.1914
chr14:67675373	1.98902	-0.405488	14.4579	2.45927e-31	2.79406e-30	60.1914
chr16:85004458	3.82366	-1.34793	14.4579	2.45928e-31	2.79406e-30	60.1914
chr10:60263894	1.54817	2.61701	14.4579	2.4595e-31	2.79431e-30	60.1913
chr11:113682021	-2.89317	0.85122	-14.4579	2.45966e-31	2.79448e-30	60.1912
chr22:41238658	1.78268	1.26	14.4579	2.46014e-31	2.79502e-30	60.191
chr22:25134931	-1.99768	1.84811	-14.4579	2.46017e-31	2.79506e-30	60.191
chr19:55484018	1.62756	1.6022	14.4578	2.46027e-31	2.79517e-30	60.191
chr15:78997080	2.175	1.45738	14.4578	2.46029e-31	2.79518e-30	60.191
chr17:18159959	1.25402	2.1347	14.4578	2.46033e-31	2.79522e-30	60.191
chr19:39402258	1.83354	-2.7164	14.4578	2.46033e-31	2.79522e-30	60.191
chr12:113651012	1.76305	2.56787	14.4578	2.46046e-31	2.79537e-30	60.1909
chr5:98635164	1.40232	0.966524	14.4578	2.46067e-31	2.7956e-30	60.1908
chr8:140564140	-2.75732	1.7378	-14.4578	2.46123e-31	2.79623e-30	60.1906
chr17:6591789	-1.71561	0.306463	-14.4578	2.46138e-31	2.7964e-30	60.1905
chr19:7617878	-2.38549	2.03384	-14.4578	2.46151e-31	2.79654e-30	60.1905
chr2:74390217	-1.93646	2.5347	-14.4578	2.46156e-31	2.79659e-30	60.1905
chr15:90957261	2.81695	-2.85701	14.4578	2.46165e-31	2.79669e-30	60.1904
chr9:89381842	1.38463	2.01171	14.4578	2.46175e-31	2.7968e-30	60.1904
chr12:104688113	-3.17488	1.785	-14.4577	2.46233e-31	2.79745e-30	60.1902
chr16:1157122	-2.26488	1.5022	-14.4577	2.46254e-31	2.79769e-30	60.1901
chr15:83611400	-2.01939	1.35506	-14.4577	2.4627e-31	2.79786e-30	60.19
chr6:56643631	-2.50244	1.37354	-14.4577	2.46301e-31	2.79821e-30	60.1899
chrX:54047692	1.98402	-1.66896	14.4577	2.46339e-31	2.79863e-30	60.1897
chr2:219570104	2.41012	-1.82006	14.4576	2.46373e-31	2.79902e-30	60.1896
chr15:78992929	-1.67463	1.55329	-14.4576	2.46375e-31	2.79903e-30	60.1896
chr11:33241504	2.9261	-1.365	14.4576	2.46381e-31	2.79911e-30	60.1896
chr16:81738940	-2.85293	1.52305	-14.4576	2.46383e-31	2.79912e-30	60.1895
chr3:42160301	2.4778	-2.1761	14.4576	2.46384e-31	2.79913e-30	60.1895
chr7:22194814	1.38159	2.55762	14.4576	2.46391e-31	2.7992e-30	60.1895
chr12:117344962	-2.53988	1.6236	-14.4576	2.46424e-31	2.79957e-30	60.1894
chr10:103781968	2.69707	-2.28854	14.4576	2.46427e-31	2.79961e-30	60.1894
chr6:33780269	-1.39463	1.35598	-14.4576	2.46462e-31	2.79999e-30	60.1892
chr10:5945811	-2.70195	0.274756	-14.4576	2.46463e-31	2.8e-30	60.1892
chr14:58139347	-2.69463	1.29866	-14.4576	2.4649e-31	2.8003e-30	60.1891
chr1:8875395	2.28488	-1.90927	14.4575	2.46499e-31	2.8004e-30	60.1891
chr14:74896906	-3.03341	1.37817	-14.4575	2.46598e-31	2.80151e-30	60.1887
chr11:35115226	-1.5572	0.7875	-14.4575	2.46603e-31	2.80157e-30	60.1887
chr16:69822341	1.49768	2.57043	14.4575	2.46609e-31	2.80164e-30	60.1886
chr2:222053259	1.76927	-1.9628	14.4575	2.46612e-31	2.80167e-30	60.1886
chr7:6016737	-2.11305	2.44591	-14.4575	2.46653e-31	2.80213e-30	60.1884
chr17:32524031	1.30598	2.05409	14.4575	2.46656e-31	2.80216e-30	60.1884
chr19:6744968	3.11341	-1.6389	14.4574	2.46666e-31	2.80227e-30	60.1884
chr4:151724537	-2.76378	1.46616	-14.4574	2.46692e-31	2.80255e-30	60.1883
chr4:183097739	2.5089	-2.78482	14.4574	2.46708e-31	2.80273e-30	60.1882
chr16:75306714	2.07317	-0.695732	14.4574	2.4671e-31	2.80275e-30	60.1882
chr19:13172417	1.59122	-3.39037	14.4574	2.46728e-31	2.80296e-30	60.1881
chr15:42457138	1.23488	1.18805	14.4574	2.46735e-31	2.80302e-30	60.1881
chr13:21972224	1.57939	0.676159	14.4574	2.46736e-31	2.80303e-30	60.1881
chr2:241497316	-2.64024	1.42134	-14.4574	2.46737e-31	2.80305e-30	60.1881
chr16:67185188	1.825	-2.72384	14.4574	2.46746e-31	2.80314e-30	60.1881
chr9:124416115	-1.97024	2.29476	-14.4574	2.46748e-31	2.80315e-30	60.1881
chr20:32517749	1.42195	2.61488	14.4574	2.46761e-31	2.8033e-30	60.188
chr6:108170959	2.58659	-1.8361	14.4574	2.46792e-31	2.80365e-30	60.1879
chr1:94690001	-3.10646	1.22726	-14.4574	2.46813e-31	2.80388e-30	60.1878
chr15:40291116	3.19768	-2.00579	14.4574	2.46819e-31	2.80394e-30	60.1878
chr16:87068516	2.0611	-0.109573	14.4573	2.46824e-31	2.804e-30	60.1878
chr10:34834518	-1.7322	2.10415	-14.4573	2.46837e-31	2.80413e-30	60.1877
chr2:127659611	1.91232	1.74555	14.4573	2.4687e-31	2.80452e-30	60.1876
chr19:18008384	2.00073	-2.89341	14.4573	2.46872e-31	2.80452e-30	60.1876
chr19:7863660	2.21488	-2.04415	14.4573	2.46886e-31	2.80468e-30	60.1875
chr8:142020824	2.11549	-0.855427	14.4573	2.46965e-31	2.80558e-30	60.1872
chr17:66305208	2.01927	-1.04793	14.4573	2.46966e-31	2.80558e-30	60.1872
chr2:222240326	2.89293	-1.03317	14.4573	2.46969e-31	2.80562e-30	60.1872
chr7:2532269	-2.04256	1.56982	-14.4573	2.46973e-31	2.80565e-30	60.1872
chr19:41121268	-2.19244	-1.73244	-14.4572	2.46984e-31	2.80577e-30	60.1871
chr11:36515158	-1.89024	2.47268	-14.4572	2.46995e-31	2.80589e-30	60.1871
chr2:114123103	-2.88195	0.881341	-14.4572	2.47001e-31	2.80595e-30	60.187
chr5:56409768	-2.09744	1.16396	-14.4572	2.47013e-31	2.80608e-30	60.187
chr3:193816790	2.66451	-1.8986	14.4572	2.47019e-31	2.80615e-30	60.187
chr17:43552734	1.43024	0.937195	14.4572	2.47023e-31	2.80619e-30	60.187
chr11:44564418	2.44744	-2.40774	14.4572	2.47055e-31	2.80655e-30	60.1868
chr10:116838219	1.42317	1.23537	14.4572	2.47065e-31	2.80666e-30	60.1868
chr4:53987024	-1.84939	1.81518	-14.4572	2.47075e-31	2.80677e-30	60.1867
chr2:46869483	-1.75012	2.78945	-14.4572	2.4708e-31	2.80683e-30	60.1867
chr6:136129563	-2.43976	0.632683	-14.4572	2.4709e-31	2.80693e-30	60.1867
chr5:94385721	-2.84744	1.30543	-14.4572	2.4709e-31	2.80693e-30	60.1867
chr8:91044754	1.31659	2.83841	14.4572	2.47107e-31	2.80712e-30	60.1866
chr10:132764772	3.095	-1.34823	14.4572	2.47125e-31	2.80732e-30	60.1865
chr11:11872151	1.99256	-1.89335	14.4572	2.47134e-31	2.80742e-30	60.1865
chr3:8590110	3.14951	-1.7739	14.4571	2.47143e-31	2.80751e-30	60.1865
chr2:27731365	-2.20963	1.1714	-14.4571	2.47161e-31	2.80771e-30	60.1864
chr12:54102476	-2.18927	1.55439	-14.4571	2.47178e-31	2.8079e-30	60.1863
chr16:87491914	2.44634	-1.90476	14.4571	2.47201e-31	2.80816e-30	60.1862
chr3:122660800	2.2261	-0.95561	14.4571	2.47203e-31	2.80818e-30	60.1862
chr20:50321365	2.4089	-2.52811	14.4571	2.47225e-31	2.80842e-30	60.1861
chr17:74919619	2.02061	0.334207	14.4571	2.4723e-31	2.80848e-30	60.1861
chr1:9727238	-1.94866	2.33165	-14.4571	2.47235e-31	2.80852e-30	60.1861
chr6:32153123	2.47085	-2.19494	14.4571	2.47237e-31	2.80854e-30	60.1861
chr22:50732868	-2.17427	1.17921	-14.4571	2.47241e-31	2.80858e-30	60.1861
chr11:66729057	1.52683	-2.59415	14.4571	2.47242e-31	2.80859e-30	60.1861
chr12:124517793	-2.75646	1.0247	-14.4571	2.47264e-31	2.80884e-30	60.186
chr11:64060637	1.74659	-3.62476	14.4571	2.47282e-31	2.80903e-30	60.1859
chr16:66801583	1.69061	0.461646	14.457	2.47324e-31	2.8095e-30	60.1857
chr10:72009480	2.71293	-2.21366	14.457	2.47359e-31	2.8099e-30	60.1856
chr11:8315848	-2.78756	0.939634	-14.457	2.4738e-31	2.81014e-30	60.1855
chr6:31186134	-2.72207	0.856402	-14.457	2.47433e-31	2.81074e-30	60.1853
chr4:2300856	-2.21024	1.63549	-14.457	2.47438e-31	2.81078e-30	60.1853
chr12:47801871	1.96768	-1.8503	14.457	2.47456e-31	2.81099e-30	60.1852
chr18:46755201	1.40305	-1.32482	14.4569	2.47463e-31	2.81106e-30	60.1852
chr6:41682868	1.67817	-2.39372	14.4569	2.47469e-31	2.81112e-30	60.1851
chr7:4734001	-2.44695	1.9497	-14.4569	2.47479e-31	2.81123e-30	60.1851
chr21:43732302	-2.30341	0.791585	-14.4569	2.47494e-31	2.8114e-30	60.185
chr17:47847610	-1.72793	-1.67689	-14.4569	2.47511e-31	2.81159e-30	60.185
chr22:43078561	1.58305	1.54652	14.4569	2.47523e-31	2.81172e-30	60.1849
chr21:41828446	-2	1.96988	-14.4569	2.47526e-31	2.81174e-30	60.1849
chr18:22352156	1.96085	1.28543	14.4569	2.47538e-31	2.81188e-30	60.1849
chr4:25927929	-2.56585	1.58183	-14.4569	2.47542e-31	2.81192e-30	60.1849
chr3:11916345	-2.13829	0.110732	-14.4569	2.47555e-31	2.81207e-30	60.1848
chr16:54063288	1.47293	1.78085	14.4569	2.47572e-31	2.81225e-30	60.1847
chr2:20213243	3.07463	-1.99902	14.4569	2.47576e-31	2.81229e-30	60.1847
chr13:44884637	1.30927	0.212317	14.4569	2.47581e-31	2.81235e-30	60.1847
chr2:1230525	1.59159	1.91079	14.4568	2.47639e-31	2.81299e-30	60.1845
chr14:103519912	1.77451	1.52701	14.4568	2.47645e-31	2.81307e-30	60.1844
chr5:172151050	-3.00244	1.44415	-14.4568	2.47653e-31	2.81314e-30	60.1844
chr4:184000791	-2.6172	1.46494	-14.4568	2.47718e-31	2.81389e-30	60.1841
chr16:14364608	3.0711	-2.14482	14.4568	2.47752e-31	2.81427e-30	60.184
chr1:39635395	1.51854	2.1372	14.4568	2.47762e-31	2.81437e-30	60.184
chr1:119647215	2.12476	-2.76079	14.4567	2.47782e-31	2.81459e-30	60.1839
chr19:994207	1.51793	2.07616	14.4567	2.47782e-31	2.81459e-30	60.1839
chr20:64227436	1.91817	-0.804695	14.4567	2.47805e-31	2.81485e-30	60.1838
chr3:31804524	1.91512	-0.594878	14.4567	2.47829e-31	2.81512e-30	60.1837
chr19:45158974	-2.69012	1.3486	-14.4567	2.47837e-31	2.81521e-30	60.1837
chr9:127406890	1.29293	2.27707	14.4567	2.479e-31	2.81591e-30	60.1834
chr13:112851240	1.67085	2.29982	14.4567	2.47908e-31	2.81599e-30	60.1834
chr11:65647019	3.25939	-2.11579	14.4567	2.47924e-31	2.81617e-30	60.1833
chr7:27238885	1.5622	2.19622	14.4567	2.47927e-31	2.81621e-30	60.1833
chr7:592252	1.12622	2.53726	14.4567	2.47929e-31	2.81622e-30	60.1833
chr2:240701115	1.41671	-0.688963	14.4567	2.47938e-31	2.81632e-30	60.1833
chr11:111976790	3.07927	-1.90671	14.4566	2.47979e-31	2.81678e-30	60.1831
chr17:81026803	1.21256	2.28762	14.4566	2.48014e-31	2.81717e-30	60.183
chr17:3530301	2.74878	-2.40171	14.4566	2.48016e-31	2.8172e-30	60.1829
chr3:112090549	-2.64207	1.23311	-14.4566	2.48022e-31	2.81726e-30	60.1829
chr12:113149455	2.8228	-2.01177	14.4566	2.48067e-31	2.81777e-30	60.1827
chr7:131522051	3.1828	-1.89165	14.4566	2.48097e-31	2.8181e-30	60.1826
chr4:71254016	-1.7372	1.84957	-14.4565	2.48127e-31	2.81843e-30	60.1825
chr6:9406038	2.03756	0.0623171	14.4565	2.4813e-31	2.81846e-30	60.1825
chr9:27117910	2.76524	-2.21152	14.4565	2.4816e-31	2.8188e-30	60.1824
chr22:26373195	1.67561	1.84146	14.4565	2.48164e-31	2.81885e-30	60.1823
chr22:45036242	-2.70049	1.50268	-14.4565	2.48166e-31	2.81886e-30	60.1823
chr9:98087837	1.91012	-3.40128	14.4565	2.48167e-31	2.81886e-30	60.1823
chr17:76193820	2.10634	0.0552439	14.4565	2.48172e-31	2.81892e-30	60.1823
chr10:132066890	1.28146	2.56695	14.4565	2.48177e-31	2.81897e-30	60.1823
chr7:82983	1.86134	-0.46372	14.4565	2.48187e-31	2.81908e-30	60.1823
chr4:3466563	1.53024	1.85707	14.4565	2.48207e-31	2.8193e-30	60.1822
chr14:77026659	3.55451	-2.18213	14.4565	2.48212e-31	2.81935e-30	60.1822
chr11:47589782	2.74049	-1.33561	14.4565	2.48237e-31	2.81963e-30	60.1821
chr3:149555173	-2.46134	1.01518	-14.4564	2.48265e-31	2.81995e-30	60.1819
chr8:48469861	1.53451	2.39104	14.4564	2.4832e-31	2.82056e-30	60.1817
chr10:98021962	1.53061	0.8825	14.4564	2.48339e-31	2.82078e-30	60.1816
chr16:88404371	1.67159	1.58079	14.4564	2.4836e-31	2.82102e-30	60.1816
chr22:46076821	3.1539	-2.11366	14.4564	2.4839e-31	2.82134e-30	60.1814
chr11:71476555	2.1589	-0.131159	14.4564	2.48402e-31	2.82148e-30	60.1814
chr3:38829528	-1.53305	-1.6447	-14.4564	2.48423e-31	2.82172e-30	60.1813
chr5:88692853	2.05951	-2.70195	14.4563	2.48431e-31	2.8218e-30	60.1813
chr11:561823	2.2272	-2.39238	14.4563	2.48435e-31	2.82184e-30	60.1813
chr1:200034433	1.99878	-1.73134	14.4563	2.48439e-31	2.82189e-30	60.1812
chr3:17195447	-1.33256	2.39201	-14.4563	2.48471e-31	2.82224e-30	60.1811
chr4:148788303	2.57037	-2.03311	14.4563	2.48474e-31	2.82227e-30	60.1811
chr12:57736400	3.17915	-1.78433	14.4563	2.48491e-31	2.82246e-30	60.181
chr2:106507128	2.51085	-0.613354	14.4563	2.485e-31	2.82255e-30	60.181
chr1:10787537	-2.51451	1.03116	-14.4563	2.48506e-31	2.82261e-30	60.181
chr2:64650950	1.87195	0.367195	14.4563	2.48535e-31	2.82295e-30	60.1809
chr17:62765507	1.74122	0.824634	14.4563	2.48536e-31	2.82295e-30	60.1809
chr18:77056141	-2.63439	0.581463	-14.4563	2.48539e-31	2.82298e-30	60.1808
chr22:38699830	2.65646	-2.12701	14.4563	2.48558e-31	2.82319e-30	60.1808
chr11:47355434	2.29939	-2.80152	14.4562	2.48593e-31	2.82358e-30	60.1806
chr2:42492701	2.20134	-2.4147	14.4562	2.48593e-31	2.82359e-30	60.1806
chr17:77416413	-2.39329	0.030061	-14.4562	2.48601e-31	2.82367e-30	60.1806
chr10:97427403	2.28	-2.85146	14.4562	2.48612e-31	2.82379e-30	60.1805
chr16:1770541	2.53268	-2.33305	14.4562	2.48639e-31	2.82409e-30	60.1804
chr5:132370403	1.68	-3.59927	14.4562	2.48647e-31	2.82417e-30	60.1804
chr4:80070134	1.66537	2.35012	14.4562	2.48734e-31	2.82516e-30	60.1801
chr17:82806898	1.94244	2.19329	14.4561	2.48755e-31	2.8254e-30	60.18
chr14:67601097	1.65195	2.45061	14.4561	2.4876e-31	2.82545e-30	60.18
chr8:94127276	1.6228	1.87201	14.4561	2.48774e-31	2.82561e-30	60.1799
chr3:35714762	-2.71232	1.40774	-14.4561	2.48785e-31	2.82572e-30	60.1798
chr11:74255703	-1.49073	1.10085	-14.4561	2.488e-31	2.82588e-30	60.1798
chr17:42122573	3.22585	-2.38744	14.4561	2.48804e-31	2.82593e-30	60.1798
chr20:6052870	2.39134	-2.46811	14.4561	2.48807e-31	2.82596e-30	60.1798
chr4:38868460	3.03634	-1.87232	14.4561	2.48811e-31	2.82599e-30	60.1797
chr16:67980336	1.69671	-0.477378	14.4561	2.48813e-31	2.82601e-30	60.1797
chr17:77375239	2.1089	-2.58104	14.4561	2.48821e-31	2.8261e-30	60.1797
chr20:56359836	2.84024	-1.66268	14.4561	2.48826e-31	2.82615e-30	60.1797
chr8:8772869	1.67524	1.46409	14.4561	2.48837e-31	2.82627e-30	60.1796
chr16:88818395	-2.44085	1.6386	-14.4561	2.48844e-31	2.82635e-30	60.1796
chr16:87729596	1.94244	2.29134	14.4561	2.48856e-31	2.82648e-30	60.1796
chr3:37324994	-1.79683	2.60207	-14.4561	2.48859e-31	2.82651e-30	60.1796
chr9:130491366	-2.04195	1.97915	-14.4561	2.48869e-31	2.82662e-30	60.1795
chr17:78798805	-2.09744	1.84152	-14.4561	2.48902e-31	2.82699e-30	60.1794
chr16:84789660	1.41476	1.79921	14.456	2.48945e-31	2.82747e-30	60.1792
chr1:1974089	1.3628	1.47335	14.456	2.48962e-31	2.82766e-30	60.1791
chr15:59106064	1.95549	-2.12189	14.456	2.48966e-31	2.8277e-30	60.1791
chr10:99521595	3.04366	-2.45671	14.456	2.48975e-31	2.8278e-30	60.1791
chr17:44318744	1.40293	1.84341	14.456	2.48996e-31	2.82803e-30	60.179
chr12:116735249	-1.61244	2.40573	-14.456	2.49001e-31	2.82809e-30	60.179
chr10:31947695	2.36098	-2.19683	14.456	2.49013e-31	2.82821e-30	60.1789
chr8:123540107	1.97061	-2.73299	14.456	2.49066e-31	2.82881e-30	60.1787
chr5:51390406	2.20463	-2.26451	14.4559	2.49073e-31	2.82889e-30	60.1787
chr2:222554748	1.53963	0.969329	14.4559	2.49077e-31	2.82894e-30	60.1787
chr19:47702766	-2.18366	1.60561	-14.4559	2.49087e-31	2.82904e-30	60.1786
chr1:57591104	2.70098	-1.42305	14.4559	2.4915e-31	2.82975e-30	60.1784
chr6:35503614	-2.27037	-0.518354	-14.4559	2.49158e-31	2.82984e-30	60.1784
chr16:3461473	-1.48585	-2.24024	-14.4559	2.49175e-31	2.83002e-30	60.1783
chr7:27106863	2.955	-2.00713	14.4559	2.49178e-31	2.83006e-30	60.1783
chr19:19342599	1.45146	0.844878	14.4559	2.49193e-31	2.83022e-30	60.1782
chr13:23866436	1.78683	2.06988	14.4559	2.49211e-31	2.83042e-30	60.1781
chr11:128825004	1.71293	0.838293	14.4559	2.49217e-31	2.83049e-30	60.1781
chr17:78502083	-1.71037	0.675183	-14.4559	2.49227e-31	2.8306e-30	60.1781
chr5:67166787	2.06915	-3.02079	14.4558	2.49248e-31	2.83082e-30	60.178
chr6:158842864	1.7139	1.9478	14.4558	2.49258e-31	2.83094e-30	60.178
chr12:51080374	-2.64329	1.36933	-14.4558	2.4926e-31	2.83096e-30	60.1779
chr1:26761420	-1.57549	1.46116	-14.4558	2.49262e-31	2.83097e-30	60.1779
chr6:133549488	-2.13598	1.92323	-14.4558	2.49269e-31	2.83105e-30	60.1779
chr17:19868194	2.27854	-2.78976	14.4558	2.49299e-31	2.83139e-30	60.1778
chr7:131664675	1.55634	0.656829	14.4558	2.49322e-31	2.83163e-30	60.1777
chr17:82274121	1.57341	1.58451	14.4558	2.49348e-31	2.83193e-30	60.1776
chr11:65184391	-2.16695	0.700915	-14.4558	2.49382e-31	2.83231e-30	60.1775
chr1:228158638	3.36463	-1.73256	14.4558	2.4939e-31	2.8324e-30	60.1774
chr20:63215179	1.8072	-3.02884	14.4558	2.4939e-31	2.8324e-30	60.1774
chr9:76463325	-1.33744	3.09116	-14.4557	2.49413e-31	2.83265e-30	60.1773
chr14:70231960	1.55317	2.20793	14.4557	2.49453e-31	2.8331e-30	60.1772
chr1:230279917	-2.10207	2.50238	-14.4557	2.49504e-31	2.83367e-30	60.177
chr17:81329603	1.63829	-2.95244	14.4557	2.49526e-31	2.83392e-30	60.1769
chr1:169309474	-2.83902	1.28756	-14.4557	2.4953e-31	2.83396e-30	60.1769
chr5:135119617	-1.88841	1.93091	-14.4556	2.4956e-31	2.8343e-30	60.1767
chr7:5563349	1.18744	-3.73409	14.4556	2.49565e-31	2.83435e-30	60.1767
chr13:20412926	2.815	-1.31762	14.4556	2.49575e-31	2.83446e-30	60.1767
chr17:82587568	-2.21866	0.882744	-14.4556	2.49584e-31	2.83455e-30	60.1766
chr8:102535916	2.75902	-1.52061	14.4556	2.49584e-31	2.83455e-30	60.1766
chr9:137579363	1.74354	-1.62079	14.4556	2.49599e-31	2.83472e-30	60.1766
chr1:47992264	1.31683	1.14951	14.4556	2.49616e-31	2.83491e-30	60.1765
chr3:52704643	1.86256	-2.42421	14.4556	2.49627e-31	2.83503e-30	60.1765
chr12:38316030	1.27671	-0.896646	14.4556	2.49638e-31	2.83515e-30	60.1764
chr11:46344869	-2.01049	1.94012	-14.4556	2.4964e-31	2.83516e-30	60.1764
chr12:62866546	1.97354	-1.37762	14.4556	2.49642e-31	2.83518e-30	60.1764
chr2:19267415	1.57049	2.5928	14.4556	2.49658e-31	2.83536e-30	60.1763
chr5:154829707	2.58732	-1.08963	14.4556	2.49671e-31	2.83551e-30	60.1763
chr9:101339736	-2.45878	1.06854	-14.4556	2.49686e-31	2.83567e-30	60.1762
chr6:34911328	-2.53573	1.3514	-14.4555	2.49721e-31	2.83606e-30	60.1761
chr6:159001056	1.25122	0.531951	14.4555	2.49738e-31	2.83625e-30	60.176
chr15:85345056	2.94329	-1.63738	14.4555	2.49752e-31	2.8364e-30	60.176
chr6:2990902	-1.89476	-2.06018	-14.4555	2.49759e-31	2.83648e-30	60.1759
chr15:72800845	1.4322	0.898293	14.4555	2.49765e-31	2.83654e-30	60.1759
chr3:197499540	2.365	0.0475	14.4555	2.49802e-31	2.83696e-30	60.1758
chr17:7591413	2.05939	-0.557622	14.4555	2.49803e-31	2.83696e-30	60.1758
chr3:73384454	-1.81146	3.26207	-14.4555	2.49868e-31	2.8377e-30	60.1755
chr11:61920140	1.80463	-0.085122	14.4555	2.49874e-31	2.83776e-30	60.1755
chr21:38957093	2.68805	-2.2828	14.4555	2.49878e-31	2.8378e-30	60.1755
chr3:52518750	2.7828	-0.965671	14.4554	2.49886e-31	2.83788e-30	60.1754
chr20:51887196	1.37341	2.3622	14.4554	2.49889e-31	2.83791e-30	60.1754
chr3:195356676	1.75159	1.23226	14.4554	2.49892e-31	2.83795e-30	60.1754
chr6:1620692	2.55707	-0.961098	14.4554	2.49912e-31	2.83817e-30	60.1753
chr11:73387867	-1.33963	0.620183	-14.4554	2.49972e-31	2.83884e-30	60.1751
chr9:35689476	1.8628	0.347378	14.4554	2.49995e-31	2.8391e-30	60.175
chr5:135050346	2.85561	-1.95659	14.4554	2.49998e-31	2.83913e-30	60.175
chr1:54999194	1.4339	2.51476	14.4554	2.50034e-31	2.83954e-30	60.1748
chr2:46873832	1.50329	-3.1225	14.4553	2.50063e-31	2.83986e-30	60.1747
chr5:83342032	1.88195	0.0712195	14.4553	2.50078e-31	2.84002e-30	60.1747
chr6:14790049	1.30878	1.24366	14.4553	2.5008e-31	2.84005e-30	60.1747
chr17:48568648	-1.92537	-1.43439	-14.4553	2.50097e-31	2.84023e-30	60.1746
chr1:38839566	-1.58207	2.42616	-14.4553	2.501e-31	2.84027e-30	60.1746
chr13:20231470	2.00378	-2.8336	14.4553	2.5013e-31	2.8406e-30	60.1745
chr9:136856845	-1.25585	1.45329	-14.4553	2.50155e-31	2.84087e-30	60.1744
chr3:50276492	-2.15439	-0.960732	-14.4553	2.50163e-31	2.84096e-30	60.1743
chr8:23573372	2.3522	0.274146	14.4553	2.5019e-31	2.84127e-30	60.1742
chr17:41800922	2.19488	-2.42073	14.4552	2.50215e-31	2.84154e-30	60.1741
chr10:103473651	1.7561	0.777561	14.4552	2.50232e-31	2.84174e-30	60.1741
chr17:35540818	-2.33476	0.61372	-14.4552	2.5024e-31	2.84182e-30	60.174
chr10:118396016	-2.5678	1.29427	-14.4552	2.50253e-31	2.84196e-30	60.174
chr19:2321813	-1.57646	2.00457	-14.4552	2.50304e-31	2.84254e-30	60.1738
chr5:510220	-2.33732	1.33098	-14.4552	2.50364e-31	2.84321e-30	60.1735
chr19:18438878	2.46061	-2.44957	14.4551	2.50388e-31	2.84349e-30	60.1734
chr12:131261921	1.51268	1.97232	14.4551	2.50389e-31	2.84349e-30	60.1734
chr4:3073266	1.48244	-0.0167073	14.4551	2.50432e-31	2.84398e-30	60.1733
chr1:243498220	1.37598	2.94055	14.4551	2.50448e-31	2.84415e-30	60.1732
chr10:93058306	-2.37073	1.36963	-14.4551	2.50456e-31	2.84424e-30	60.1732
chr1:12068055	2.4911	-2.32884	14.4551	2.5048e-31	2.8445e-30	60.1731
chr2:65396407	2.64756	-2.09878	14.4551	2.5049e-31	2.84461e-30	60.173
chr7:129158085	1.57817	1.88677	14.4551	2.5049e-31	2.84461e-30	60.173
chr13:75760592	2.50366	-2.15732	14.4551	2.50499e-31	2.84471e-30	60.173
chr2:127417689	1.22659	2.52317	14.4551	2.50506e-31	2.84479e-30	60.173
chr9:71766892	2.85634	-2.03598	14.455	2.50534e-31	2.84509e-30	60.1729
chr7:55192173	-1.60732	2.05463	-14.455	2.50538e-31	2.84514e-30	60.1728
chr16:86087516	1.34	2.74061	14.455	2.5055e-31	2.84527e-30	60.1728
chr10:72315382	-2.66415	0.71439	-14.455	2.50562e-31	2.8454e-30	60.1727
chr10:33010205	2.70427	-1.98335	14.455	2.50572e-31	2.8455e-30	60.1727
chr10:75407313	2.18232	-1.27226	14.455	2.50635e-31	2.84622e-30	60.1724
chr2:24016828	-1.65402	1.46909	-14.455	2.50641e-31	2.84628e-30	60.1724
chr5:3600386	1.66756	-2.91902	14.455	2.50663e-31	2.84653e-30	60.1723
chr8:19602610	2.43366	-2.59585	14.455	2.50674e-31	2.84664e-30	60.1723
chr3:11551158	-1.56963	2.64457	-14.4549	2.50718e-31	2.84714e-30	60.1721
chr4:2301926	-1.715	2.07177	-14.4549	2.50739e-31	2.84737e-30	60.172
chr22:31211937	1.18756	-3.56622	14.4549	2.50746e-31	2.84744e-30	60.172
chr9:127724362	1.90524	-0.0637195	14.4549	2.50746e-31	2.84745e-30	60.172
chr2:128563542	1.8461	0.86939	14.4549	2.50767e-31	2.84768e-30	60.1719
chr1:151408561	-1.74585	2.03366	-14.4549	2.50771e-31	2.84772e-30	60.1719
chr9:124849985	1.48012	1.06652	14.4549	2.5078e-31	2.84781e-30	60.1719
chr16:51150032	2.16256	-2.97701	14.4549	2.5078e-31	2.84781e-30	60.1719
chr11:67364953	2.40915	-2.33116	14.4549	2.50841e-31	2.8485e-30	60.1716
chr4:159228189	2.87268	-1.90866	14.4548	2.50861e-31	2.84872e-30	60.1715
chr7:116809585	1.33402	-0.400183	14.4548	2.50864e-31	2.84875e-30	60.1715
chr15:69862232	1.88451	-2.68457	14.4548	2.50913e-31	2.84931e-30	60.1713
chr15:89648359	1.97695	1.02299	14.4548	2.50947e-31	2.84969e-30	60.1712
chr8:60921461	1.48463	0.784878	14.4548	2.50954e-31	2.84976e-30	60.1712
chr1:212465625	1.86195	2.61744	14.4548	2.50972e-31	2.84996e-30	60.1711
chr20:57225020	-1.88915	0.800305	-14.4548	2.5098e-31	2.85005e-30	60.1711
chr9:127568194	2.30232	-2.59957	14.4548	2.50994e-31	2.8502e-30	60.171
chr10:132395982	1.46293	-4.05476	14.4547	2.5102e-31	2.85049e-30	60.1709
chr1:234531738	2.95768	-1.8153	14.4547	2.5102e-31	2.85049e-30	60.1709
chr17:76274030	-1.98146	-1.48354	-14.4547	2.51053e-31	2.85085e-30	60.1708
chr6:11226398	2.55146	0.150366	14.4547	2.51058e-31	2.85091e-30	60.1708
chr7:7096751	-1.96988	1.96091	-14.4547	2.51063e-31	2.85096e-30	60.1707
chr4:8336985	1.88366	0.666341	14.4547	2.51064e-31	2.85097e-30	60.1707
chr9:134165432	1.84427	-2.58384	14.4547	2.51077e-31	2.85111e-30	60.1707
chr2:238286285	2.86451	-1.9864	14.4546	2.51183e-31	2.85231e-30	60.1703
chr22:42621769	2.14122	-2.65488	14.4546	2.51189e-31	2.85237e-30	60.1702
chr10:8033703	1.59598	-0.777988	14.4546	2.51241e-31	2.85296e-30	60.17
chr6:116060812	2.74988	-1.89762	14.4546	2.51283e-31	2.85343e-30	60.1699
chr21:43332804	2.4278	-1.15585	14.4546	2.51285e-31	2.85345e-30	60.1699
chr20:20096659	-2.57927	1.38159	-14.4546	2.51295e-31	2.85356e-30	60.1698
chr7:48112163	1.40451	1.7147	14.4546	2.51301e-31	2.85362e-30	60.1698
chr9:136821248	2.69256	-2.48933	14.4546	2.51329e-31	2.85394e-30	60.1697
chr19:3193742	-2.72866	1.10774	-14.4546	2.51331e-31	2.85395e-30	60.1697
chr17:7383982	1.76671	-2.3753	14.4545	2.51357e-31	2.85424e-30	60.1696
chr5:55223331	2.19402	-3.17957	14.4545	2.51385e-31	2.85456e-30	60.1695
chr16:89101898	-2.59207	2.09701	-14.4545	2.51407e-31	2.85481e-30	60.1694
chr12:122703310	-1.97695	-1.37994	-14.4545	2.5141e-31	2.85483e-30	60.1694
chr14:80768908	-2.3511	1.3653	-14.4545	2.51421e-31	2.85496e-30	60.1693
chr16:28319724	1.65939	1.36921	14.4545	2.51422e-31	2.85496e-30	60.1693
chr7:4136697	-1.73683	1.69451	-14.4545	2.5144e-31	2.85516e-30	60.1692
chr1:9728709	-1.60207	2.72604	-14.4545	2.51456e-31	2.85534e-30	60.1692
chr3:52519111	2.70012	-1.56591	14.4545	2.51475e-31	2.85555e-30	60.1691
chr17:43530889	2.49476	-1.4375	14.4545	2.51495e-31	2.85577e-30	60.169
chr11:47355222	2.86549	-2.14372	14.4544	2.51506e-31	2.85589e-30	60.169
chr11:72199429	2.07159	-2.29104	14.4544	2.51507e-31	2.85589e-30	60.169
chr11:70647768	-1.29317	0.623171	-14.4544	2.51529e-31	2.85614e-30	60.1689
chr8:53796133	-1.76756	2.1578	-14.4544	2.51549e-31	2.85636e-30	60.1688
chr3:4596063	-1.73463	1.75159	-14.4544	2.5155e-31	2.85637e-30	60.1688
chr17:40316828	2.84768	-2.24835	14.4544	2.51629e-31	2.85726e-30	60.1685
chr2:101839821	-2.00659	1.73598	-14.4544	2.51639e-31	2.85738e-30	60.1685
chrX:111411601	-1.77561	-0.123902	-14.4544	2.51658e-31	2.85758e-30	60.1684
chr9:136961210	2.19963	0.785427	14.4544	2.51662e-31	2.85762e-30	60.1684
chr20:33792024	1.2578	1.32293	14.4543	2.51682e-31	2.85785e-30	60.1683
chr12:121171012	-1.66427	1.04665	-14.4543	2.51698e-31	2.85802e-30	60.1682
chr20:4721437	1.90183	-2.29506	14.4543	2.51713e-31	2.85819e-30	60.1682
chr3:185606475	-2.16061	1.95055	-14.4543	2.51725e-31	2.85832e-30	60.1681
chr7:1012440	-2.84146	1.99951	-14.4543	2.5174e-31	2.85848e-30	60.1681
chr16:2521107	1.47037	-2.83665	14.4543	2.51756e-31	2.85866e-30	60.168
chr8:22589322	2.73878	-2.27305	14.4543	2.51783e-31	2.85896e-30	60.1679
chr19:17244151	2.64366	-1.98671	14.4543	2.51795e-31	2.8591e-30	60.1678
chr8:144506273	2.02195	1.63915	14.4543	2.51797e-31	2.85912e-30	60.1678
chr2:233031939	1.59866	1.21116	14.4543	2.518e-31	2.85914e-30	60.1678
chr17:42672196	-2.65988	0.794817	-14.4542	2.51838e-31	2.85957e-30	60.1677
chr3:69879325	1.4589	1.71738	14.4542	2.51866e-31	2.85989e-30	60.1676
chr12:121797218	2.89549	-1.77457	14.4542	2.51871e-31	2.85994e-30	60.1675
chr10:70479660	1.58268	0.81122	14.4542	2.51881e-31	2.86004e-30	60.1675
chr6:56814450	2.64829	-1.60744	14.4542	2.51895e-31	2.8602e-30	60.1674
chr14:20730961	1.59024	2.61134	14.4542	2.51921e-31	2.86049e-30	60.1673
chr7:77797459	-1.81537	-1.83256	-14.4542	2.51956e-31	2.86088e-30	60.1672
chr2:207116130	3.04183	-1.85933	14.4542	2.5196e-31	2.86092e-30	60.1672
chr4:2932244	-1.79927	2.78207	-14.4542	2.5197e-31	2.86103e-30	60.1671
chr19:12555491	2.25207	-1.8197	14.4541	2.51997e-31	2.86134e-30	60.167
chr19:5914737	2.91012	-1.55201	14.4541	2.52004e-31	2.86141e-30	60.167
chr16:4086271	2.28341	0.844268	14.4541	2.52036e-31	2.86177e-30	60.1669
chr2:239391314	1.60634	2.0311	14.4541	2.52067e-31	2.86211e-30	60.1668
chr2:72921085	1.715	-3.00567	14.4541	2.5207e-31	2.86215e-30	60.1667
chr9:98087737	2.17659	-3.20098	14.4541	2.52073e-31	2.86217e-30	60.1667
chr16:88701748	-2.40549	1.24116	-14.4541	2.52074e-31	2.86218e-30	60.1667
chr16:79418141	1.28232	1.79762	14.4541	2.5208e-31	2.86224e-30	60.1667
chr16:67149749	1.63256	-1.71872	14.4541	2.52119e-31	2.86268e-30	60.1665
chr2:96916025	1.27	2.90354	14.4541	2.5213e-31	2.8628e-30	60.1665
chr1:22712068	1.77598	-2.46689	14.4541	2.52133e-31	2.86283e-30	60.1665
chr11:14971931	2.11256	-2.73652	14.454	2.52177e-31	2.86333e-30	60.1663
chr5:10509607	2.23122	0.244146	14.454	2.52177e-31	2.86333e-30	60.1663
chr16:28193302	-2.5939	1.75061	-14.454	2.52254e-31	2.86419e-30	60.166
chr1:40954701	2.16171	-2.35793	14.454	2.52254e-31	2.86419e-30	60.166
chr3:16802444	1.59195	-2.90195	14.454	2.52264e-31	2.8643e-30	60.166
chr6:1620475	2.33622	-2.56311	14.454	2.52266e-31	2.86431e-30	60.166
chr15:98104989	1.87	2.59866	14.454	2.52274e-31	2.8644e-30	60.1659
chr11:65316941	2.83012	-1.70116	14.454	2.52278e-31	2.86444e-30	60.1659
chr10:117132835	2.60195	-2.41841	14.4539	2.52337e-31	2.86511e-30	60.1657
chr4:38731115	2.20902	-1.63305	14.4539	2.52352e-31	2.86527e-30	60.1656
chr3:169627903	-2.31561	-0.114634	-14.4539	2.52354e-31	2.86529e-30	60.1656
chr17:7589312	2.46756	-2.46366	14.4539	2.52357e-31	2.86532e-30	60.1656
chr10:132448073	2.65366	-2.56207	14.4539	2.52392e-31	2.86572e-30	60.1655
chr19:10515060	1.92341	-1.84378	14.4539	2.52407e-31	2.86587e-30	60.1654
chr12:101642785	1.30366	-1.52829	14.4539	2.52412e-31	2.86593e-30	60.1654
chr18:6018566	1.38902	2.90024	14.4539	2.52428e-31	2.86611e-30	60.1653
chr3:71429018	2.21707	-1.68939	14.4539	2.52442e-31	2.86626e-30	60.1653
chr12:48528600	1.5539	1.92988	14.4539	2.52445e-31	2.86629e-30	60.1653
chr4:157204787	1.68488	1.62585	14.4539	2.52446e-31	2.8663e-30	60.1653
chr5:67268706	3.29512	-1.84256	14.4539	2.52447e-31	2.86631e-30	60.1652
chr14:69620180	1.65305	-0.0737195	14.4538	2.52536e-31	2.86731e-30	60.1649
chr11:65647528	3.20268	-1.72098	14.4538	2.52574e-31	2.86774e-30	60.1647
chr5:177367451	3.31732	-2.13732	14.4538	2.52605e-31	2.86809e-30	60.1646
chr16:84194858	-2.51634	1.11098	-14.4538	2.52613e-31	2.86817e-30	60.1646
chr14:100377676	1.29415	-0.701463	14.4538	2.52614e-31	2.86817e-30	60.1646
chr17:48589850	-1.7989	-0.201768	-14.4538	2.5264e-31	2.86846e-30	60.1645
chr10:112814388	-2.83012	2.01591	-14.4537	2.52689e-31	2.86902e-30	60.1643
chr11:118611198	1.38268	-3.74573	14.4537	2.5271e-31	2.86925e-30	60.1642
chr19:2607837	2.67293	-1.09451	14.4537	2.52735e-31	2.86953e-30	60.1641
chr5:139461911	1.59659	0.97378	14.4537	2.52736e-31	2.86954e-30	60.1641
chr8:133407193	3.04549	-1.98384	14.4537	2.52743e-31	2.86961e-30	60.1641
chr6:169213525	2.08098	1.29817	14.4537	2.52747e-31	2.86966e-30	60.1641
chr2:7703809	1.89146	0.185122	14.4537	2.52775e-31	2.86997e-30	60.164
chr16:17370544	-1.65012	-1.01628	-14.4537	2.52776e-31	2.86998e-30	60.1639
chr9:94955413	-1.74341	2.61232	-14.4537	2.52801e-31	2.87025e-30	60.1639
chr10:30435463	1.36012	-2.68457	14.4537	2.52803e-31	2.87027e-30	60.1638
chr2:200377287	-1.92915	2.36677	-14.4536	2.52816e-31	2.87042e-30	60.1638
chr1:43285698	2.60988	-2.0975	14.4536	2.52827e-31	2.87053e-30	60.1637
chr1:12229719	1.34183	1.7697	14.4536	2.52857e-31	2.87087e-30	60.1636
chr14:104769189	1.83561	-1.34561	14.4536	2.52904e-31	2.8714e-30	60.1634
chr14:56798008	2.44073	-2.68732	14.4536	2.52914e-31	2.87151e-30	60.1634
chr22:38270617	1.66707	0.626341	14.4536	2.52928e-31	2.87167e-30	60.1633
chr6:35496412	1.93037	-3.14994	14.4536	2.52959e-31	2.87201e-30	60.1632
chr2:29314870	-1.88744	-2.98945	-14.4535	2.52992e-31	2.87238e-30	60.1631
chr19:2291856	2.24244	-1.81085	14.4535	2.53011e-31	2.87259e-30	60.163
chr13:106472197	3.13293	-2.35378	14.4535	2.53017e-31	2.87266e-30	60.163
chr10:43574147	1.85854	-2.87549	14.4535	2.53022e-31	2.8727e-30	60.163
chr4:173531047	-1.48902	-2.45829	-14.4535	2.53069e-31	2.87324e-30	60.1628
chr4:1216930	-2.70805	0.860366	-14.4535	2.53074e-31	2.87328e-30	60.1628
chr1:111985538	1.44902	0.825122	14.4535	2.53076e-31	2.8733e-30	60.1628
chr12:52474009	2.10524	-2.21091	14.4535	2.53099e-31	2.87356e-30	60.1627
chr6:46326152	2.23171	-1.05549	14.4535	2.5313e-31	2.87391e-30	60.1626
chr1:47409366	2.96951	-2.11195	14.4534	2.53143e-31	2.87405e-30	60.1625
chr8:29320063	-2.61	0.785	-14.4534	2.53162e-31	2.87427e-30	60.1624
chr2:217831615	-2.3661	1.79524	-14.4534	2.53194e-31	2.87462e-30	60.1623
chr3:130425175	-2.88659	1.34524	-14.4534	2.53219e-31	2.8749e-30	60.1622
chr16:72840672	-1.62841	1.82701	-14.4534	2.53221e-31	2.87492e-30	60.1622
chr11:818902	2.10951	-2.59732	14.4534	2.53251e-31	2.87525e-30	60.1621
chr6:41408934	2.61902	-2.35146	14.4534	2.53264e-31	2.87539e-30	60.162
chr14:90454439	2.76793	-2.23982	14.4534	2.533e-31	2.8758e-30	60.1619
chr12:132763407	-1.64805	2.19768	-14.4534	2.53304e-31	2.87585e-30	60.1619
chr22:27750072	2.77683	-1.91122	14.4533	2.53311e-31	2.87592e-30	60.1618
chr4:55634194	2.04451	1.09591	14.4533	2.53331e-31	2.87614e-30	60.1618
chr19:5075669	-2.20366	2.10744	-14.4533	2.5335e-31	2.87635e-30	60.1617
chr17:45128227	3.07561	-1.95829	14.4533	2.53353e-31	2.87638e-30	60.1617
chr11:62921950	2.24707	-2.15659	14.4533	2.53362e-31	2.87648e-30	60.1616
chr4:10462119	1.81024	-1.72951	14.4533	2.53379e-31	2.87666e-30	60.1616
chr11:64851131	2.5039	-2.29573	14.4533	2.53418e-31	2.87711e-30	60.1614
chr11:32830983	2.64378	-2.12043	14.4533	2.53439e-31	2.87734e-30	60.1613
chr11:65577963	1.55146	0.749512	14.4533	2.53448e-31	2.87744e-30	60.1613
chr18:78639379	2.35756	-2.26341	14.4533	2.5345e-31	2.87745e-30	60.1613
chr1:2855931	-3.03512	1.17037	-14.4533	2.53463e-31	2.87759e-30	60.1612
chr14:94289203	1.42963	0.259573	14.4532	2.53562e-31	2.87871e-30	60.1608
chr3:182507353	1.80366	1.57598	14.4531	2.53639e-31	2.87958e-30	60.1605
chr17:2965620	2.93915	-1.41689	14.4531	2.53664e-31	2.87987e-30	60.1604
chr6:146771106	-2.59085	0.444573	-14.4531	2.5367e-31	2.87993e-30	60.1604
chr8:58658391	2.29793	-2.23713	14.4531	2.53679e-31	2.88003e-30	60.1604
chr21:45130483	2.63622	-1.35421	14.4531	2.53682e-31	2.88006e-30	60.1604
chr19:10514255	2.92707	-2.76073	14.4531	2.53707e-31	2.88033e-30	60.1603
chr6:167136714	-2.0172	2.79226	-14.4531	2.5371e-31	2.88036e-30	60.1603
chr14:20999342	2.41354	-1.78067	14.4531	2.53712e-31	2.88038e-30	60.1603
chr11:2901347	1.36585	2.06317	14.4531	2.53719e-31	2.88045e-30	60.1602
chr10:5365101	-2.61341	0.871951	-14.4531	2.53719e-31	2.88045e-30	60.1602
chr17:72771780	-1.93085	1.48518	-14.4531	2.53735e-31	2.88063e-30	60.1602
chr1:25641121	1.78878	-1.07646	14.4531	2.53766e-31	2.88097e-30	60.16
chr2:88626352	2.03366	-2.30671	14.453	2.53827e-31	2.88166e-30	60.1598
chr21:29298381	1.55988	-1.61409	14.453	2.53857e-31	2.882e-30	60.1597
chr7:157355815	2.80085	-1.67823	14.453	2.53861e-31	2.88204e-30	60.1597
chr2:24175092	1.89427	-2.26372	14.453	2.53863e-31	2.88206e-30	60.1597
chr19:40718268	2.74915	-2.04213	14.453	2.53864e-31	2.88207e-30	60.1597
chr1:66354665	1.53707	0.0114634	14.453	2.53867e-31	2.8821e-30	60.1596
chr12:58668540	1.6222	2.67	14.453	2.53874e-31	2.88216e-30	60.1596
chr5:142108555	1.84049	-3.19634	14.453	2.53905e-31	2.88252e-30	60.1595
chr11:829559	2.39732	-2.57524	14.453	2.53952e-31	2.88304e-30	60.1593
chr4:174714703	1.4972	-2.27994	14.453	2.53956e-31	2.88309e-30	60.1593
chr1:46491548	2.75488	-1.05439	14.4529	2.53973e-31	2.88327e-30	60.1592
chr16:1793740	2.65244	-1.555	14.4529	2.54002e-31	2.88359e-30	60.1591
chr3:63860589	1.42305	0.950183	14.4529	2.54017e-31	2.88377e-30	60.1591
chr15:82043191	2.00927	-1.4111	14.4529	2.54022e-31	2.88382e-30	60.159
chr14:56812416	2.60463	-1.97354	14.4529	2.54039e-31	2.88401e-30	60.159
chr2:37457284	1.55902	2.13585	14.4529	2.54051e-31	2.88413e-30	60.1589
chr17:4534254	-1.95244	2.00671	-14.4528	2.54146e-31	2.8852e-30	60.1585
chr4:79964917	2.63024	-2.24244	14.4528	2.5415e-31	2.88524e-30	60.1585
chr17:38875270	2.54	-2.42951	14.4528	2.54172e-31	2.8855e-30	60.1584
chr5:78510640	1.72073	-3.22585	14.4528	2.54175e-31	2.88553e-30	60.1584
chr16:84045476	-1.99817	-1.08177	-14.4528	2.54185e-31	2.88563e-30	60.1584
chr15:70258556	-2.07488	2.3589	-14.4528	2.54201e-31	2.88581e-30	60.1583
chr19:56664419	2.0439	2.10841	14.4528	2.54215e-31	2.88596e-30	60.1583
chr6:104887562	2.06732	-2.8789	14.4528	2.54239e-31	2.88623e-30	60.1582
chr1:169486996	1.48866	-3.08677	14.4528	2.54267e-31	2.88654e-30	60.1581
chr19:48629617	1.67951	0.611098	14.4528	2.54271e-31	2.88658e-30	60.1581
chr14:102063705	2.95159	-1.87567	14.4528	2.54281e-31	2.8867e-30	60.158
chr12:51324331	-2.45012	-0.0388415	-14.4528	2.5429e-31	2.8868e-30	60.158
chr11:78420857	1.6861	-3.77061	14.4527	2.54302e-31	2.88692e-30	60.1579
chr8:125009220	-2.94988	1.49445	-14.4527	2.54309e-31	2.88699e-30	60.1579
chr11:69014716	1.56756	0.44122	14.4527	2.54318e-31	2.8871e-30	60.1579
chr10:75406840	1.89707	2.49793	14.4527	2.54326e-31	2.88718e-30	60.1578
chr3:9946771	2.13573	-3.53543	14.4527	2.54326e-31	2.88718e-30	60.1578
chr20:23749099	1.45451	2.55238	14.4527	2.5436e-31	2.88756e-30	60.1577
chr7:50400597	2.20512	-0.545122	14.4527	2.54368e-31	2.88765e-30	60.1577
chr7:27110642	3.32146	-2.41024	14.4527	2.54369e-31	2.88765e-30	60.1577
chr11:3162297	1.73817	1.48665	14.4527	2.5437e-31	2.88766e-30	60.1577
chr8:143890949	-1.78756	2.46549	-14.4527	2.54381e-31	2.88778e-30	60.1576
chr1:88463075	1.84415	-2.94402	14.4527	2.54388e-31	2.88785e-30	60.1576
chr19:49061758	-2.13049	0.870366	-14.4527	2.54398e-31	2.88796e-30	60.1576
chr1:43582275	3.15866	-1.78055	14.4527	2.54402e-31	2.888e-30	60.1575
chr8:642991	1.74049	2.8228	14.4527	2.54433e-31	2.88834e-30	60.1574
chr10:78217676	1.33024	-2.16841	14.4527	2.54451e-31	2.88855e-30	60.1573
chr12:57726757	2.82805	-2.5339	14.4526	2.54471e-31	2.88877e-30	60.1573
chr12:109359315	-2.31902	1.85573	-14.4526	2.54517e-31	2.88928e-30	60.1571
chr10:58589087	1.50171	1.36817	14.4526	2.54529e-31	2.88942e-30	60.157
chr19:12117718	1.77183	0.988963	14.4526	2.54551e-31	2.88966e-30	60.157
chr9:137354099	-1.58573	2.61299	-14.4526	2.54563e-31	2.8898e-30	60.1569
chr1:8338696	-1.93317	2.39171	-14.4526	2.54574e-31	2.88992e-30	60.1569
chr12:46675007	2.55037	-1.71506	14.4526	2.5462e-31	2.89044e-30	60.1567
chr1:107484047	1.58878	1.86159	14.4525	2.54643e-31	2.89069e-30	60.1566
chr13:106799627	-1.99488	0.280366	-14.4525	2.54644e-31	2.8907e-30	60.1566
chr6:157460813	1.45415	2.90146	14.4525	2.54646e-31	2.89071e-30	60.1566
chr19:14413195	-1.55317	0.431707	-14.4525	2.54656e-31	2.89083e-30	60.1565
chr17:11561554	1.97915	-0.173232	14.4525	2.54694e-31	2.89125e-30	60.1564
chr17:47205650	2.45073	-2.64549	14.4525	2.54714e-31	2.89148e-30	60.1563
chr14:24339350	1.59024	-1.71476	14.4525	2.54715e-31	2.89148e-30	60.1563
chr9:135251162	1.33	0.613415	14.4525	2.54726e-31	2.8916e-30	60.1563
chr20:10633435	2.59683	-1.26305	14.4525	2.54787e-31	2.89229e-30	60.156
chr6:166309408	1.98122	-1.17732	14.4524	2.54828e-31	2.89275e-30	60.1559
chr19:38596702	2.93183	-1.92335	14.4524	2.54835e-31	2.89282e-30	60.1558
chr9:133144228	1.52427	-3.63348	14.4524	2.54876e-31	2.89329e-30	60.1557
chr6:154359248	-2.39671	0.979939	-14.4524	2.54877e-31	2.89329e-30	60.1557
chr10:48495029	1.94695	-0.54372	14.4524	2.54933e-31	2.89392e-30	60.1555
chr12:50082817	1.51671	2.35957	14.4523	2.54962e-31	2.89425e-30	60.1553
chr5:180139119	1.30549	1.20043	14.4523	2.54964e-31	2.89426e-30	60.1553
chr1:2073485	-1.6828	2.15518	-14.4523	2.54971e-31	2.89434e-30	60.1553
chr16:68235292	2.86012	-2.27482	14.4523	2.55037e-31	2.89508e-30	60.1551
chr1:23169520	-2.05817	0.754939	-14.4523	2.55039e-31	2.8951e-30	60.155
chr19:52189108	2.55415	-2.50829	14.4523	2.5504e-31	2.89511e-30	60.155
chr17:83091733	3.01049	-1.74585	14.4523	2.55044e-31	2.89514e-30	60.155
chr6:110476029	-1.94805	-2.55451	-14.4523	2.55076e-31	2.89551e-30	60.1549
chr8:47260263	1.81573	1.93152	14.4523	2.5509e-31	2.89566e-30	60.1548
chr11:85683252	1.36122	1.79549	14.4523	2.55105e-31	2.89583e-30	60.1548
chr9:86730789	1.53841	2.18604	14.4522	2.55154e-31	2.89638e-30	60.1546
chr7:126871227	1.39756	1.22902	14.4522	2.55166e-31	2.89651e-30	60.1545
chr2:73225685	-1.98951	2.11366	-14.4522	2.55178e-31	2.89664e-30	60.1545
chr14:93787612	2.00329	-2.27421	14.4522	2.55191e-31	2.89679e-30	60.1544
chrX:23840572	-2.00354	1.66689	-14.4522	2.55204e-31	2.89693e-30	60.1544
chr17:35090122	-2.77939	1.41128	-14.4522	2.55217e-31	2.89707e-30	60.1543
chr10:117616233	-2.25793	0.67189	-14.4522	2.55218e-31	2.89708e-30	60.1543
chr6:169810705	2.18098	-2.97963	14.4522	2.55224e-31	2.89714e-30	60.1543
chr2:222304623	2.78268	-1.40146	14.4522	2.55226e-31	2.89716e-30	60.1543
chr1:1678102	-2.89122	1.70646	-14.4522	2.55226e-31	2.89716e-30	60.1543
chr7:102170594	-1.6989	3.10421	-14.4522	2.55254e-31	2.89747e-30	60.1542
chr1:25771760	-1.53012	0.172866	-14.4522	2.55262e-31	2.89755e-30	60.1542
chr10:132631498	-2.0578	2.30244	-14.4521	2.55311e-31	2.8981e-30	60.154
chr14:74647990	-2.53049	0.867561	-14.4521	2.55325e-31	2.89826e-30	60.1539
chr1:37318018	-1.84976	-0.0276829	-14.4521	2.55351e-31	2.89855e-30	60.1538
chr2:100878418	1.55476	-2.94823	14.4521	2.55352e-31	2.89856e-30	60.1538
chr9:127754646	3.26878	-2.07159	14.4521	2.55375e-31	2.89881e-30	60.1537
chr2:9781251	1.6322	1.21768	14.4521	2.55412e-31	2.89922e-30	60.1536
chr5:2656125	-1.8661	1.98329	-14.4521	2.55431e-31	2.89943e-30	60.1535
chr11:850769	2.89939	-1.1114	14.452	2.5547e-31	2.89987e-30	60.1534
chr1:220895796	2.61878	-2.09976	14.452	2.55475e-31	2.89993e-30	60.1533
chr2:230601671	-2.0922	2.11537	-14.452	2.55484e-31	2.90002e-30	60.1533
chr8:144271495	3.07573	-1.17652	14.452	2.55507e-31	2.90029e-30	60.1532
chr11:110923929	1.63805	1.00805	14.452	2.55534e-31	2.90059e-30	60.1531
chr1:17627422	1.36	0.54939	14.452	2.55546e-31	2.90072e-30	60.1531
chr14:104172057	-2.9922	1.71744	-14.452	2.55562e-31	2.9009e-30	60.153
chr10:110395956	2.26061	-0.969695	14.452	2.55586e-31	2.90116e-30	60.1529
chr11:76280017	-1.67402	2.57872	-14.452	2.55611e-31	2.90144e-30	60.1528
chr19:815384	-1.52061	2.72043	-14.452	2.55611e-31	2.90144e-30	60.1528
chr2:86036772	-2.71024	0.942439	-14.4519	2.55619e-31	2.90152e-30	60.1528
chr19:5910093	-2.99634	1.49744	-14.4519	2.55626e-31	2.90159e-30	60.1527
chr20:44714604	-2.91976	1.0272	-14.4519	2.55671e-31	2.9021e-30	60.1526
chr16:11959075	1.76512	0.0156098	14.4519	2.55685e-31	2.90226e-30	60.1525
chr7:72444814	-2.20512	2.08829	-14.4519	2.55735e-31	2.90282e-30	60.1523
chr5:88686857	2.28793	-1.83567	14.4519	2.55778e-31	2.90331e-30	60.1521
chr3:133928647	1.38524	2.40104	14.4518	2.55815e-31	2.90372e-30	60.152
chr15:67138062	-2.62	1.17098	-14.4518	2.55857e-31	2.90419e-30	60.1518
chr2:200509527	1.49305	-3.38909	14.4518	2.55912e-31	2.90481e-30	60.1516
chr12:113138065	-1.8	0.297561	-14.4518	2.55934e-31	2.90506e-30	60.1515
chr9:131397302	2.54939	-1.88348	14.4518	2.55942e-31	2.90513e-30	60.1515
chr20:3785934	1.96829	-3.15622	14.4517	2.5596e-31	2.90534e-30	60.1514
chr7:151056994	2.17841	-2.43165	14.4517	2.56015e-31	2.90595e-30	60.1512
chr7:1900291	-2.06524	1.21104	-14.4517	2.56028e-31	2.9061e-30	60.1512
chr10:77756648	1.68402	-2.79933	14.4517	2.56039e-31	2.90622e-30	60.1511
chr2:191245005	1.54317	-2.28195	14.4517	2.56056e-31	2.90641e-30	60.1511
chr22:50720906	2.975	-1.30872	14.4517	2.56076e-31	2.90663e-30	60.151
chr1:2834623	-2.49927	1.63244	-14.4517	2.56084e-31	2.90672e-30	60.151
chr12:121171013	-1.67671	0.860427	-14.4517	2.56094e-31	2.90682e-30	60.1509
chr10:4780792	-3.02817	1.32543	-14.4516	2.56118e-31	2.90709e-30	60.1508
chr12:132271760	-2.5722	0.59878	-14.4516	2.56131e-31	2.90724e-30	60.1508
chr6:33633072	1.56073	-1.86512	14.4516	2.56135e-31	2.90727e-30	60.1508
chr1:156241646	1.33512	-0.256951	14.4516	2.56156e-31	2.90751e-30	60.1507
chr6:139473347	1.5789	-2.82921	14.4516	2.56161e-31	2.90756e-30	60.1507
chr16:2237828	1.77768	-3.21043	14.4516	2.56163e-31	2.90758e-30	60.1506
chr1:54548307	2.47012	-1.78579	14.4516	2.56199e-31	2.90799e-30	60.1505
chr3:12444768	2.02366	-1.75671	14.4516	2.56231e-31	2.90835e-30	60.1504
chr15:82849900	1.5861	-3.10451	14.4516	2.56238e-31	2.90842e-30	60.1504
chr14:24139089	1.49439	2.0461	14.4516	2.56251e-31	2.90856e-30	60.1503
chr11:73310306	1.32866	2.52006	14.4516	2.56266e-31	2.90872e-30	60.1502
chr2:197781750	1.74963	1.35384	14.4515	2.56308e-31	2.9092e-30	60.1501
chr1:170670241	2.04573	-1.69274	14.4515	2.56337e-31	2.90952e-30	60.15
chr15:85955371	1.41902	1.26049	14.4515	2.56349e-31	2.90965e-30	60.1499
chr10:23886586	1.67134	-0.750305	14.4515	2.5635e-31	2.90966e-30	60.1499
chr21:41958538	1.77476	2.75213	14.4515	2.56382e-31	2.91002e-30	60.1498
chr5:135031107	3.20756	-2.06195	14.4515	2.56384e-31	2.91004e-30	60.1498
chr5:136023159	1.52878	2.3828	14.4515	2.56413e-31	2.91036e-30	60.1497
chr7:129886625	2.34439	0.591341	14.4515	2.56431e-31	2.91056e-30	60.1496
chr6:33173374	1.86061	-1.82665	14.4514	2.56457e-31	2.91085e-30	60.1495
chr19:17497566	2.41988	0.0671341	14.4514	2.56458e-31	2.91085e-30	60.1495
chr11:985414	1.94341	1.76488	14.4514	2.5647e-31	2.91098e-30	60.1495
chr2:167331861	1.34256	0.125915	14.4514	2.56474e-31	2.91103e-30	60.1494
chr6:27772346	2.22902	-2.64939	14.4514	2.56477e-31	2.91106e-30	60.1494
chr1:17424190	1.39659	2.60012	14.4514	2.56489e-31	2.91119e-30	60.1494
chr2:111661949	2.64561	0.565488	14.4514	2.56509e-31	2.91141e-30	60.1493
chr22:37747684	1.34573	-3.2497	14.4514	2.56512e-31	2.91145e-30	60.1493
chr11:83261790	-1.95329	1.76518	-14.4514	2.56556e-31	2.91193e-30	60.1491
chr19:41540180	1.96073	0.101707	14.4514	2.56568e-31	2.91207e-30	60.1491
chr14:90396274	1.54183	-0.174329	14.4514	2.56569e-31	2.91207e-30	60.1491
chr2:27280572	1.84854	-1.00915	14.4514	2.56583e-31	2.91223e-30	60.149
chr19:1429377	-1.64476	2.60896	-14.4514	2.56586e-31	2.91226e-30	60.149
chr9:36135060	2.06817	0.376037	14.4513	2.5662e-31	2.91264e-30	60.1489
chr4:17513495	-1.87159	2.38555	-14.4513	2.56656e-31	2.91304e-30	60.1487
chr14:77026345	3.135	-1.86274	14.4513	2.56664e-31	2.91312e-30	60.1487
chr2:263446	2.71232	-2.05335	14.4513	2.56684e-31	2.91335e-30	60.1486
chr1:6471539	2.69134	-1.45677	14.4513	2.56698e-31	2.9135e-30	60.1486
chr7:130895606	1.62817	0.62872	14.4513	2.56721e-31	2.91376e-30	60.1485
chr11:1746617	-1.88512	1.73939	-14.4513	2.5677e-31	2.91431e-30	60.1483
chr13:109669308	2.16232	-1.36616	14.4513	2.5677e-31	2.91431e-30	60.1483
chr16:89032478	-2.48329	0.710427	-14.4513	2.56775e-31	2.91436e-30	60.1483
chr10:101139431	2.7689	-2.10945	14.4512	2.56791e-31	2.91454e-30	60.1482
chr15:40291150	3.25585	-2.10988	14.4512	2.56799e-31	2.91463e-30	60.1482
chr7:41437463	2.12476	-0.23628	14.4512	2.56801e-31	2.91464e-30	60.1482
chr19:4818341	-1.64268	2.6828	-14.4512	2.56809e-31	2.91473e-30	60.1481
chr6:33080646	2.57841	-1.89323	14.4512	2.56823e-31	2.91489e-30	60.1481
chr19:17842661	2.9389	-1.81091	14.4512	2.5683e-31	2.91496e-30	60.148
chr8:97276194	1.64695	3.08055	14.4512	2.56845e-31	2.91512e-30	60.148
chr2:95277453	3.08085	-1.86201	14.4512	2.56882e-31	2.91553e-30	60.1478
chrX:2502895	1.86305	-2.72787	14.4512	2.56887e-31	2.91559e-30	60.1478
chr6:128841715	1.23488	0.801951	14.4512	2.56895e-31	2.91567e-30	60.1478
chr9:130908415	-1.75341	-0.177439	-14.4512	2.56929e-31	2.91605e-30	60.1477
chr1:41954777	-2.89476	0.864573	-14.4512	2.56929e-31	2.91605e-30	60.1477
chr1:22826815	2.70476	-1.24677	14.4512	2.5693e-31	2.91605e-30	60.1477
chr9:92713560	-2.01512	2.055	-14.4512	2.56938e-31	2.91615e-30	60.1476
chr17:63437393	1.89951	1.77768	14.4511	2.56995e-31	2.91678e-30	60.1474
chr7:28408282	1.46171	1.4522	14.4511	2.57009e-31	2.91694e-30	60.1474
chr7:2123675	-2.54341	1.5622	-14.4511	2.57016e-31	2.91701e-30	60.1473
chr19:48497355	1.92329	-0.180305	14.4511	2.57022e-31	2.91707e-30	60.1473
chr19:4171740	1.56488	-0.357439	14.4511	2.57039e-31	2.91726e-30	60.1472
chr19:4475138	1.92951	-2.28305	14.4511	2.57053e-31	2.91742e-30	60.1472
chr11:18398170	1.73402	2.2714	14.4511	2.57068e-31	2.91758e-30	60.1471
chr1:8302591	-2.16073	0.249756	-14.4511	2.57083e-31	2.91776e-30	60.1471
chr2:33301259	-1.59951	2.0228	-14.4511	2.57088e-31	2.9178e-30	60.147
chr1:214661047	1.59512	2.18793	14.4511	2.57097e-31	2.9179e-30	60.147
chr12:71139627	1.46805	1.75768	14.4511	2.57098e-31	2.91791e-30	60.147
chr15:40966209	1.37354	0.421159	14.451	2.57118e-31	2.91813e-30	60.1469
chr16:57268985	2.02817	-2.29579	14.451	2.57199e-31	2.91905e-30	60.1466
chr9:34590842	1.77463	-2.79451	14.451	2.57211e-31	2.91918e-30	60.1466
chr1:1311060	1.76159	1.2275	14.451	2.57223e-31	2.91931e-30	60.1465
chr1:47003393	-2.04402	1.62738	-14.451	2.57227e-31	2.91935e-30	60.1465
chr10:124523398	1.60439	-0.39378	14.451	2.5727e-31	2.91984e-30	60.1463
chr1:78665291	1.64829	2.14646	14.4509	2.57288e-31	2.92003e-30	60.1463
chr19:49862788	1.7828	2.06921	14.4509	2.57297e-31	2.92013e-30	60.1462
chr4:84965151	2.63146	-1.11171	14.4509	2.57336e-31	2.92057e-30	60.1461
chr9:6046515	1.43622	2.68848	14.4509	2.57346e-31	2.92067e-30	60.146
chr17:42108416	1.38415	-0.328415	14.4509	2.57375e-31	2.921e-30	60.1459
chr17:72569801	-2.65902	1.62512	-14.4509	2.5738e-31	2.92105e-30	60.1459
chr16:1301305	1.64817	-2.87982	14.4509	2.57399e-31	2.92126e-30	60.1458
chr10:663799	-1.61524	2.18762	-14.4509	2.57415e-31	2.92144e-30	60.1458
chr2:42770756	1.44329	-1.6836	14.4509	2.57419e-31	2.92148e-30	60.1458
chr2:46073787	2.16902	-2.67622	14.4508	2.57448e-31	2.92181e-30	60.1456
chr19:3112652	-1.40537	3.05988	-14.4508	2.57451e-31	2.92184e-30	60.1456
chr6:43495615	2.15524	-1.94335	14.4508	2.57461e-31	2.92194e-30	60.1456
chr4:184018615	-1.9261	2.48134	-14.4508	2.57463e-31	2.92196e-30	60.1456
chr5:37817294	-1.74659	1.67939	-14.4508	2.57468e-31	2.92201e-30	60.1456
chr12:6752312	1.94549	-2.39957	14.4508	2.57475e-31	2.92208e-30	60.1455
chr19:18287988	2.415	-2.56396	14.4508	2.57477e-31	2.9221e-30	60.1455
chr10:69313336	1.56805	1.55683	14.4508	2.57499e-31	2.92235e-30	60.1455
chr22:49102635	1.67549	1.28043	14.4508	2.57518e-31	2.92255e-30	60.1454
chr19:39776495	1.57244	1.07378	14.4508	2.57519e-31	2.92256e-30	60.1454
chr2:105744105	2.31134	-2.5036	14.4508	2.57524e-31	2.92261e-30	60.1454
chr3:141337396	-2.23488	0.163537	-14.4508	2.57566e-31	2.92309e-30	60.1452
chr2:164505189	-1.8111	2.10201	-14.4508	2.57587e-31	2.92332e-30	60.1451
chr12:77325984	1.83598	-3.05226	14.4507	2.57616e-31	2.92365e-30	60.145
chr16:11583278	-2.50573	1.04177	-14.4507	2.57628e-31	2.92378e-30	60.145
chr12:105601180	1.79537	-0.864146	14.4507	2.57631e-31	2.92381e-30	60.1449
chr3:49910429	1.55622	2.00445	14.4507	2.57632e-31	2.92382e-30	60.1449
chr5:93598167	2.45695	-1.53177	14.4507	2.57663e-31	2.92416e-30	60.1448
chr1:8859506	-1.40524	-1.87043	-14.4507	2.57669e-31	2.92423e-30	60.1448
chr20:63191607	-2.15402	0.724573	-14.4507	2.57696e-31	2.92452e-30	60.1447
chr20:62161908	2.76732	-1.66549	14.4507	2.57699e-31	2.92455e-30	60.1447
chr1:151132370	2.85683	-2.42329	14.4507	2.57719e-31	2.92478e-30	60.1446
chr12:57736198	2.94171	-1.89488	14.4507	2.57739e-31	2.925e-30	60.1445
chr18:77133198	1.50293	-3.21524	14.4507	2.57742e-31	2.92503e-30	60.1445
chr19:3543783	1.36866	1.65457	14.4507	2.57752e-31	2.92514e-30	60.1445
chr15:40843562	2.84659	-2.43085	14.4507	2.5777e-31	2.92534e-30	60.1444
chr15:74135005	2.23402	-1.94555	14.4507	2.57777e-31	2.92541e-30	60.1444
chr5:168114683	1.66012	1.24018	14.4506	2.57789e-31	2.92554e-30	60.1443
chr10:126906380	2.6811	-2.54701	14.4506	2.5781e-31	2.92578e-30	60.1442
chr8:144233717	1.72976	-0.722683	14.4506	2.57818e-31	2.92587e-30	60.1442
chr16:85515276	3.19012	-2.01165	14.4506	2.57829e-31	2.92599e-30	60.1442
chr1:203475383	2.82402	-1.86579	14.4506	2.57857e-31	2.9263e-30	60.1441
chr3:12759316	2.68939	-2.24445	14.4506	2.57865e-31	2.92638e-30	60.144
chr2:48437599	-2.53146	1.57646	-14.4506	2.57886e-31	2.92661e-30	60.144
chr6:1670787	2.31378	-2.18591	14.4506	2.57888e-31	2.92663e-30	60.1439
chr8:30442626	2.10085	0.612012	14.4506	2.579e-31	2.92677e-30	60.1439
chr22:45227638	-1.3878	0.717927	-14.4506	2.57902e-31	2.92678e-30	60.1439
chr12:52518051	2.77366	-1.165	14.4505	2.57953e-31	2.92736e-30	60.1437
chr9:36166210	1.70744	-2.81421	14.4505	2.5801e-31	2.928e-30	60.1435
chr16:87542686	-1.61561	1.26329	-14.4505	2.58035e-31	2.92828e-30	60.1434
chr1:53606799	2.70805	-1.20561	14.4505	2.58036e-31	2.92828e-30	60.1434
chr18:58785456	3.12805	-1.92085	14.4505	2.58049e-31	2.92842e-30	60.1433
chr19:38055072	-1.69537	1.07756	-14.4505	2.58053e-31	2.92847e-30	60.1433
chr5:150497812	3.11329	-2.10213	14.4505	2.58075e-31	2.92871e-30	60.1432
chr2:39717244	1.4761	2.21671	14.4505	2.58078e-31	2.92875e-30	60.1432
chr15:66883431	2.35841	-2.0297	14.4504	2.58118e-31	2.92919e-30	60.1431
chr9:133882376	3.00793	-1.73665	14.4504	2.58137e-31	2.9294e-30	60.143
chr12:57727204	3.3811	-1.96982	14.4504	2.58164e-31	2.92971e-30	60.1429
chr19:1112534	2.2961	-0.754268	14.4504	2.58182e-31	2.92991e-30	60.1428
chr10:93061087	1.91598	-3.00543	14.4504	2.58186e-31	2.92994e-30	60.1428
chr15:67830147	2.34841	-2.20396	14.4504	2.58188e-31	2.92996e-30	60.1428
chr5:154096053	-2.05683	0.36439	-14.4504	2.58229e-31	2.93043e-30	60.1426
chr6:30914990	1.69841	-2.25055	14.4504	2.58259e-31	2.93076e-30	60.1425
chr1:43348801	2.88878	-2.48549	14.4503	2.58287e-31	2.93108e-30	60.1424
chr6:106069615	2.49037	-2.21262	14.4503	2.58303e-31	2.93125e-30	60.1423
chr11:128586046	1.96561	-1.93354	14.4503	2.58308e-31	2.9313e-30	60.1423
chr11:1085181	-2.53988	0.795915	-14.4503	2.58311e-31	2.93133e-30	60.1423
chr2:25242246	-1.8772	0.551768	-14.4503	2.58329e-31	2.93153e-30	60.1422
chr3:39150963	1.80451	-3.23177	14.4503	2.58336e-31	2.9316e-30	60.1422
chr12:130870930	1.73244	-0.836585	14.4503	2.58337e-31	2.93162e-30	60.1422
chr1:16913613	1.63402	-3.54396	14.4503	2.58351e-31	2.93177e-30	60.1421
chr6:134352024	-1.49829	0.670366	-14.4503	2.58358e-31	2.93184e-30	60.1421
chr16:89328392	1.94171	1.93146	14.4503	2.58359e-31	2.93185e-30	60.1421
chr1:155325421	2.44659	-2.57317	14.4503	2.5837e-31	2.93197e-30	60.1421
chr20:62352437	-1.57671	2.12396	-14.4503	2.58388e-31	2.93216e-30	60.142
chr16:67284767	-2.70073	1.23598	-14.4503	2.58389e-31	2.93218e-30	60.142
chr6:49859070	1.64793	2.04835	14.4503	2.58392e-31	2.9322e-30	60.142
chr1:10106642	-2.86988	0.821159	-14.4503	2.584e-31	2.93229e-30	60.142
chr1:27347616	1.55744	2.25518	14.4503	2.58412e-31	2.93242e-30	60.1419
chr20:50286921	2.60073	-1.04171	14.4503	2.58413e-31	2.93242e-30	60.1419
chr2:191999684	-2.93341	1.12098	-14.4503	2.58445e-31	2.93279e-30	60.1418
chr17:48570555	2.2172	-2.6114	14.4502	2.58459e-31	2.93293e-30	60.1417
chr17:41636844	-1.4972	2.61555	-14.4502	2.58519e-31	2.93362e-30	60.1415
chr8:22032921	1.37561	2.28232	14.4502	2.58523e-31	2.93365e-30	60.1415
chr11:118911316	2.4811	-2.15384	14.4502	2.58542e-31	2.93386e-30	60.1414
chr8:22626971	-2.04159	2.33933	-14.4502	2.58565e-31	2.93412e-30	60.1413
chr17:81349189	-1.50183	2.17616	-14.4502	2.58602e-31	2.93454e-30	60.1412
chr19:34480580	1.58841	0.0792073	14.4501	2.58655e-31	2.93513e-30	60.141
chr8:144108336	2.16951	-0.802073	14.4501	2.58666e-31	2.93525e-30	60.1409
chr6:113859768	1.89366	-3.45476	14.4501	2.58694e-31	2.93557e-30	60.1408
chr11:61965599	2.39134	-2.31555	14.4501	2.58722e-31	2.93588e-30	60.1407
chr9:14171042	2.50317	-1.52878	14.4501	2.58739e-31	2.93607e-30	60.1407
chr5:41870858	1.26622	-2.95689	14.45	2.58787e-31	2.93661e-30	60.1405
chr2:206989859	1.44024	2.01268	14.45	2.5879e-31	2.93664e-30	60.1405
chr1:44806594	1.94159	2.10896	14.45	2.58793e-31	2.93667e-30	60.1404
chr1:83860985	1.59354	-3.47591	14.45	2.58799e-31	2.93673e-30	60.1404
chr16:81493360	-2.63549	1.57762	-14.45	2.58816e-31	2.93692e-30	60.1404
chr16:31042466	3.08122	-2.11305	14.45	2.58842e-31	2.93721e-30	60.1403
chr6:33080793	3.10695	-2.63445	14.45	2.58858e-31	2.93738e-30	60.1402
chr6:32058963	-2.26683	1.93512	-14.45	2.5887e-31	2.93752e-30	60.1401
chr10:49367674	1.51049	0.214878	14.45	2.58877e-31	2.93759e-30	60.1401
chr5:31745496	1.55476	1.2714	14.45	2.58913e-31	2.938e-30	60.14
chr6:106746860	2.9222	-1.70902	14.45	2.5894e-31	2.93829e-30	60.1399
chr3:161104417	2.81512	-1.84305	14.45	2.58942e-31	2.93832e-30	60.1399
chr9:63816806	1.59988	-2.02409	14.4499	2.58975e-31	2.93868e-30	60.1397
chr8:38786073	2.9028	-1.88713	14.4499	2.58981e-31	2.93874e-30	60.1397
chr20:63521871	2.825	-1.78213	14.4499	2.59004e-31	2.939e-30	60.1396
chr6:122800452	-3.0589	1.16921	-14.4499	2.59016e-31	2.93913e-30	60.1396
chr4:2300868	-2.39024	1.86537	-14.4499	2.59071e-31	2.93976e-30	60.1394
chr5:93621818	1.55207	-2.05213	14.4499	2.59073e-31	2.93977e-30	60.1394
chr1:193654620	-2.12354	2.0625	-14.4499	2.59074e-31	2.93978e-30	60.1394
chr6:148440156	-2.03707	1.48866	-14.4499	2.59085e-31	2.93989e-30	60.1393
chr16:54289565	1.74915	-3.25238	14.4499	2.59092e-31	2.93997e-30	60.1393
chr5:142283785	-1.80171	2.685	-14.4498	2.59122e-31	2.94031e-30	60.1392
chr12:132173334	-2.2728	-0.335305	-14.4498	2.59131e-31	2.9404e-30	60.1391
chr4:38868545	3.2928	-2.23506	14.4498	2.59167e-31	2.94081e-30	60.139
chr2:130916389	1.80061	-1.8447	14.4498	2.59174e-31	2.94088e-30	60.139
chr1:227392840	-1.9028	2.19335	-14.4498	2.59195e-31	2.94111e-30	60.1389
chr19:4064214	2.31756	-2.65305	14.4498	2.59197e-31	2.94114e-30	60.1389
chr1:9844285	-2.36744	0.251037	-14.4498	2.59203e-31	2.9412e-30	60.1389
chr15:57016974	1.50439	2.29171	14.4498	2.59234e-31	2.94154e-30	60.1387
chr10:70938878	-2.0389	1.71335	-14.4498	2.59278e-31	2.94203e-30	60.1386
chr22:38752380	-2.94732	1.5822	-14.4497	2.59292e-31	2.9422e-30	60.1385
chr1:151534105	1.51634	1.67902	14.4497	2.59305e-31	2.94234e-30	60.1385
chr3:24499730	-2.44134	1.3825	-14.4497	2.59336e-31	2.94269e-30	60.1383
chr1:81304964	1.78598	1.43933	14.4497	2.59357e-31	2.94291e-30	60.1383
chr4:3311852	-2.59244	1.41037	-14.4497	2.59412e-31	2.94353e-30	60.1381
chr10:88090701	-3.14159	1.68372	-14.4497	2.59435e-31	2.94379e-30	60.138
chr4:11223692	-2.61951	0.660488	-14.4497	2.59444e-31	2.94389e-30	60.1379
chr12:43550928	1.92146	-2.92171	14.4497	2.59455e-31	2.94401e-30	60.1379
chr11:60776048	1.34402	2.11482	14.4496	2.5946e-31	2.94406e-30	60.1379
chr12:122985096	-1.54451	1.47677	-14.4496	2.59473e-31	2.94421e-30	60.1378
chr11:60952739	2.22817	-2.47482	14.4496	2.59487e-31	2.94436e-30	60.1378
chr11:70829784	1.5511	1.51213	14.4496	2.59526e-31	2.9448e-30	60.1376
chr1:47802338	1.47159	2.11396	14.4496	2.59527e-31	2.9448e-30	60.1376
chr5:169592	-2.49195	1.72598	-14.4496	2.59555e-31	2.94511e-30	60.1375
chr1:53940379	-1.70878	2.28256	-14.4496	2.59572e-31	2.94531e-30	60.1374
chr1:219555331	2.36976	-1.92732	14.4496	2.59613e-31	2.94577e-30	60.1373
chr7:97007468	2.01549	-2.85457	14.4495	2.59637e-31	2.94604e-30	60.1372
chr5:88689060	2.09622	-2.97189	14.4495	2.59641e-31	2.94607e-30	60.1372
chr14:22614332	2.94463	-1.58195	14.4495	2.59644e-31	2.9461e-30	60.1372
chr10:109922934	1.35537	-2.94183	14.4495	2.59659e-31	2.94627e-30	60.1371
chr1:153773783	-1.89793	1.53409	-14.4495	2.59676e-31	2.94645e-30	60.137
chr8:124565712	1.36988	2.17567	14.4495	2.59676e-31	2.94645e-30	60.137
chr16:2968103	1.46488	2.36439	14.4495	2.59695e-31	2.94666e-30	60.137
chr10:133277926	1.64768	-0.5875	14.4495	2.59697e-31	2.94668e-30	60.137
chr5:60778168	-1.90732	0.915122	-14.4495	2.59698e-31	2.94669e-30	60.137
chr7:2013699	-1.82354	1.92384	-14.4495	2.59723e-31	2.94697e-30	60.1369
chr8:26267364	1.565	-3.30055	14.4495	2.59752e-31	2.94729e-30	60.1367
chr3:128524700	1.38585	-1.7461	14.4495	2.5977e-31	2.94748e-30	60.1367
chr1:244352281	-1.99878	1.89988	-14.4495	2.59789e-31	2.9477e-30	60.1366
chr7:140316278	2.79073	-2.39439	14.4494	2.59795e-31	2.94777e-30	60.1366
chr7:67697524	-1.65024	1.1228	-14.4494	2.59852e-31	2.9484e-30	60.1364
chr10:133005560	-1.89573	1.77311	-14.4494	2.5987e-31	2.94861e-30	60.1363
chr16:57635587	2.13378	-2.48726	14.4494	2.59899e-31	2.94893e-30	60.1362
chr2:3657439	1.59427	2.72396	14.4494	2.59909e-31	2.94903e-30	60.1361
chr22:50199525	1.63183	0.804817	14.4493	2.60024e-31	2.95034e-30	60.1357
chr11:42311692	-2.64537	1.45817	-14.4493	2.6007e-31	2.95085e-30	60.1355
chr2:2565804	1.40829	1.98085	14.4493	2.6007e-31	2.95085e-30	60.1355
chr1:52928132	1.60585	-3.26341	14.4493	2.6008e-31	2.95096e-30	60.1355
chr9:127917391	1.38622	-2.99616	14.4493	2.60093e-31	2.9511e-30	60.1354
chr16:49484200	-2.24707	0.0579268	-14.4493	2.60107e-31	2.95125e-30	60.1354
chr10:31927103	1.90829	-0.0121951	14.4492	2.60156e-31	2.9518e-30	60.1352
chr16:11965162	-2.93293	0.755976	-14.4492	2.60177e-31	2.95204e-30	60.1351
chr6:10441454	2.91488	-1.64439	14.4492	2.60237e-31	2.95272e-30	60.1349
chr4:6954108	2.82256	-1.49628	14.4492	2.60241e-31	2.95276e-30	60.1349
chr10:97851719	-2.4172	0.753963	-14.4492	2.60254e-31	2.9529e-30	60.1348
chr3:13496035	-1.69878	1.66683	-14.4492	2.60257e-31	2.95292e-30	60.1348
chr22:24500683	-3.10207	1.34945	-14.4492	2.60282e-31	2.95321e-30	60.1347
chr3:148698609	1.55159	1.21348	14.4491	2.60358e-31	2.95406e-30	60.1344
chr9:126482776	2.22793	-2.1986	14.4491	2.60381e-31	2.95432e-30	60.1343
chr9:129719268	1.45768	-0.992012	14.4491	2.60383e-31	2.95434e-30	60.1343
chr11:41714542	1.43744	2.3397	14.4491	2.60386e-31	2.95437e-30	60.1343
chr8:66522312	3.13415	-2.12951	14.4491	2.60415e-31	2.95469e-30	60.1342
chr19:11361538	2.49317	-2.61817	14.4491	2.60418e-31	2.95472e-30	60.1342
chr18:11728558	1.35402	-0.587378	14.4491	2.60433e-31	2.95489e-30	60.1341
chr2:166610117	-1.77427	0.198354	-14.4491	2.60443e-31	2.95499e-30	60.1341
chr12:1593259	2.08073	-2.83902	14.449	2.60483e-31	2.95544e-30	60.1339
chr3:13072558	1.69293	1.84829	14.449	2.60491e-31	2.95553e-30	60.1339
chr12:6946023	2.13183	-1.3486	14.449	2.60522e-31	2.95588e-30	60.1338
chr22:37566442	-2.82707	1.41256	-14.449	2.60542e-31	2.95609e-30	60.1337
chr10:124351791	-1.94159	1.7853	-14.449	2.60558e-31	2.95628e-30	60.1336
chr15:83379609	1.76646	-2.50262	14.449	2.60571e-31	2.95642e-30	60.1336
chr12:131021357	-2.22183	0.43311	-14.449	2.60579e-31	2.95651e-30	60.1336
chr7:54803033	1.53744	1.59591	14.449	2.60636e-31	2.95715e-30	60.1334
chr10:96948149	-1.86805	2.13927	-14.4489	2.60734e-31	2.95826e-30	60.133
chr15:77028136	2.31341	-0.851341	14.4489	2.60788e-31	2.95886e-30	60.1328
chr20:10316824	1.71951	2.39829	14.4488	2.60824e-31	2.95926e-30	60.1326
chr8:80089292	1.65098	2.75293	14.4488	2.60824e-31	2.95926e-30	60.1326
chr19:40812465	-1.59366	-1.81037	-14.4488	2.60852e-31	2.95958e-30	60.1325
chr7:23700213	-1.37598	1.14348	-14.4488	2.60854e-31	2.95959e-30	60.1325
chr15:77994205	1.79232	-3.60543	14.4488	2.60854e-31	2.95959e-30	60.1325
chr11:34189207	-1.95159	1.67665	-14.4488	2.60858e-31	2.95962e-30	60.1325
chr12:57888723	2.14902	-2.40293	14.4488	2.60895e-31	2.96004e-30	60.1324
chr9:19926449	2.36707	-2.68671	14.4488	2.60902e-31	2.96011e-30	60.1323
chr3:182121410	-2.24378	1.55152	-14.4488	2.60909e-31	2.96019e-30	60.1323
chr2:112056923	-1.6689	0.907866	-14.4488	2.60916e-31	2.96026e-30	60.1323
chr19:53867142	2.41512	-2.38098	14.4488	2.60927e-31	2.96038e-30	60.1322
chr1:25779632	-2.08378	1.8697	-14.4488	2.60962e-31	2.96078e-30	60.1321
chr12:46675014	2.51671	-1.8603	14.4487	2.61014e-31	2.96136e-30	60.1319
chr10:132977763	1.40866	0.0589634	14.4487	2.61028e-31	2.96152e-30	60.1319
chr8:101155401	1.48573	-3.05384	14.4487	2.61066e-31	2.96194e-30	60.1317
chr1:17163020	2.51793	-0.188354	14.4487	2.61073e-31	2.96202e-30	60.1317
chr11:6630549	3.11537	-2.04049	14.4487	2.61084e-31	2.96214e-30	60.1316
chr10:25601755	-1.9622	1.91732	-14.4487	2.61104e-31	2.96236e-30	60.1316
chr20:62311055	-1.5872	1.1453	-14.4487	2.61143e-31	2.96279e-30	60.1314
chr2:218871150	-2.77646	0.882744	-14.4486	2.61176e-31	2.96316e-30	60.1313
chr7:155998442	-2.99512	0.960244	-14.4486	2.61194e-31	2.96337e-30	60.1312
chr3:126394438	-2.47768	1.27165	-14.4486	2.61196e-31	2.96338e-30	60.1312
chr9:130181791	-2.05256	1.33274	-14.4486	2.61209e-31	2.96353e-30	60.1312
chr1:21622182	1.63866	0.0837195	14.4486	2.6122e-31	2.96365e-30	60.1311
chr7:103143523	1.68159	2.80506	14.4486	2.61246e-31	2.96393e-30	60.131
chr11:120523257	-1.69232	0.0283537	-14.4486	2.61254e-31	2.96402e-30	60.131
chr4:24799700	2.25232	-0.921037	14.4486	2.61289e-31	2.96442e-30	60.1309
chr3:197004164	2.50232	-0.61189	14.4486	2.6129e-31	2.96442e-30	60.1308
chr8:29765690	2.65988	-1.40128	14.4486	2.6129e-31	2.96442e-30	60.1308
chr15:66127750	2.26317	1.23207	14.4486	2.61301e-31	2.96454e-30	60.1308
chr19:13836831	1.87415	-2.43817	14.4485	2.61348e-31	2.96507e-30	60.1306
chr1:14945886	3.22073	-2.01244	14.4485	2.61352e-31	2.9651e-30	60.1306
chr1:10615565	-1.9578	1.52159	-14.4485	2.6136e-31	2.96519e-30	60.1306
chr15:67562986	-1.65085	2.66677	-14.4485	2.61385e-31	2.96547e-30	60.1305
chr15:78264080	2.91805	-1.16256	14.4485	2.6142e-31	2.96586e-30	60.1304
chr13:112075040	1.95439	-1.64378	14.4485	2.61437e-31	2.96605e-30	60.1303
chr19:55376778	2.24963	-1.50409	14.4484	2.61508e-31	2.96685e-30	60.13
chr1:225740348	1.44561	1.69829	14.4484	2.6156e-31	2.96744e-30	60.1298
chr6:166309407	1.78232	-1.24555	14.4484	2.61568e-31	2.96753e-30	60.1298
chr6:49713520	2.22988	-1.13457	14.4484	2.61576e-31	2.96761e-30	60.1298
chr9:121942665	-2.61768	1.45067	-14.4484	2.61587e-31	2.96773e-30	60.1297
chr8:11759281	1.545	1.57518	14.4484	2.61608e-31	2.96796e-30	60.1296
chr1:230321884	-2.29317	1.5878	-14.4484	2.6161e-31	2.96798e-30	60.1296
chr10:104269277	1.87598	-3.07762	14.4484	2.61623e-31	2.96812e-30	60.1296
chr8:38786074	2.83768	-2.04762	14.4484	2.61625e-31	2.96814e-30	60.1296
chr5:145961482	2.90524	-1.7003	14.4484	2.6164e-31	2.9683e-30	60.1295
chr17:17161347	-2.13988	1.56287	-14.4484	2.61654e-31	2.96846e-30	60.1295
chr15:81294229	-2.69707	1.03183	-14.4484	2.61654e-31	2.96846e-30	60.1295
chr16:89098440	-1.32854	-2.71207	-14.4483	2.61667e-31	2.9686e-30	60.1294
chr16:66801680	1.69561	0.744024	14.4483	2.61671e-31	2.96864e-30	60.1294
chr21:36702559	2.67817	-1.48823	14.4483	2.61713e-31	2.9691e-30	60.1292
chr9:91362367	1.30659	1.60354	14.4483	2.6173e-31	2.9693e-30	60.1292
chr10:93445852	2.9472	-1.90799	14.4483	2.61732e-31	2.96932e-30	60.1292
chr5:146498791	-1.80183	2.24201	-14.4483	2.61741e-31	2.96941e-30	60.1291
chr2:72354325	1.52195	1.39695	14.4483	2.6176e-31	2.96962e-30	60.1291
chr1:2334800	2.89134	-0.707256	14.4483	2.61783e-31	2.96988e-30	60.129
chr16:88818632	-2.57878	1.61098	-14.4483	2.61794e-31	2.97e-30	60.1289
chr7:140023587	-2.14256	1.65262	-14.4483	2.61817e-31	2.97026e-30	60.1288
chr6:40585405	1.64439	2.20305	14.4482	2.61843e-31	2.97054e-30	60.1287
chr7:142320556	1.32634	0.792439	14.4482	2.61844e-31	2.97055e-30	60.1287
chr1:12067984	2.30085	-1.90482	14.4482	2.61848e-31	2.9706e-30	60.1287
chr16:7087195	1.71329	-2.39348	14.4482	2.61891e-31	2.97108e-30	60.1286
chr7:36261761	-2.44671	1.20518	-14.4482	2.61894e-31	2.9711e-30	60.1285
chr1:228158645	3.28841	-1.64957	14.4482	2.61919e-31	2.97139e-30	60.1284
chr13:112533611	-2.24037	1.99433	-14.4482	2.61927e-31	2.97147e-30	60.1284
chr1:223713506	2.83366	-1.70573	14.4482	2.61948e-31	2.97171e-30	60.1283
chr8:110894853	1.57866	-0.303963	14.4482	2.6198e-31	2.97206e-30	60.1282
chr18:11849837	2.02402	-2.40689	14.4482	2.61981e-31	2.97207e-30	60.1282
chr1:2230920	2.67915	-1.66848	14.4481	2.62008e-31	2.97236e-30	60.1281
chr3:47577647	1.80085	-1.18287	14.4481	2.6202e-31	2.9725e-30	60.1281
chr9:97697772	1.71695	-1.18152	14.4481	2.62028e-31	2.97259e-30	60.128
chr11:69399017	-2.32963	0.315061	-14.4481	2.62036e-31	2.97267e-30	60.128
chrX:3271439	-1.99549	0.684817	-14.4481	2.62058e-31	2.97292e-30	60.1279
chr12:86256259	1.9128	-1.56335	14.4481	2.62108e-31	2.97348e-30	60.1277
chr12:58921435	-1.43573	2.55726	-14.4481	2.62117e-31	2.97358e-30	60.1277
chr14:96662537	-3.01317	1.14866	-14.4481	2.62144e-31	2.97387e-30	60.1276
chr14:45254149	1.87585	0.467439	14.4481	2.62144e-31	2.97387e-30	60.1276
chr12:132640490	-1.45354	2.43713	-14.4481	2.62155e-31	2.97399e-30	60.1275
chr13:98978235	3.03902	-2.02061	14.448	2.62169e-31	2.97415e-30	60.1275
chr9:105451650	-2.44317	1.20305	-14.448	2.62177e-31	2.97423e-30	60.1275
chr17:42686928	2.03988	-1.90201	14.448	2.62187e-31	2.97434e-30	60.1274
chr2:237859176	2.80549	-1.3075	14.448	2.62193e-31	2.9744e-30	60.1274
chr4:2931984	-3.09085	1.6375	-14.448	2.62205e-31	2.97454e-30	60.1274
chr16:27776933	-2.04024	1.75622	-14.448	2.62207e-31	2.97455e-30	60.1273
chr20:62812491	-2.29329	2.14348	-14.448	2.62216e-31	2.97466e-30	60.1273
chr10:5286603	1.58293	2.76988	14.448	2.62224e-31	2.97473e-30	60.1273
chr11:108664695	1.59012	-2.35616	14.448	2.62231e-31	2.97481e-30	60.1273
chr10:24951751	2.13134	-0.961159	14.448	2.62279e-31	2.97535e-30	60.1271
chr19:3986108	-1.62976	-1.02049	-14.448	2.6229e-31	2.97547e-30	60.127
chr16:11965161	-2.81463	0.849878	-14.448	2.62305e-31	2.97563e-30	60.127
chr1:17276780	-2.58122	0.239756	-14.448	2.62331e-31	2.97592e-30	60.1269
chr13:24746038	2.56305	-2.30518	14.448	2.62334e-31	2.97595e-30	60.1269
chr9:98253901	-1.95683	1.91439	-14.4479	2.62344e-31	2.97606e-30	60.1268
chr9:134369712	2.4161	-2.06366	14.4479	2.62348e-31	2.97611e-30	60.1268
chr11:64797071	-1.71976	2.255	-14.4479	2.62379e-31	2.97646e-30	60.1267
chr4:6719553	1.60488	0.0343902	14.4479	2.62381e-31	2.97646e-30	60.1267
chr21:42119200	-2.17829	-0.648902	-14.4479	2.62393e-31	2.9766e-30	60.1266
chr5:139493137	1.97183	-2.42774	14.4479	2.62419e-31	2.97689e-30	60.1265
chr20:25361157	2.48793	-2.70262	14.4479	2.62421e-31	2.97691e-30	60.1265
chr20:62990503	1.48963	1.27238	14.4479	2.62432e-31	2.97703e-30	60.1265
chr3:119732404	1.56256	2.21994	14.4479	2.62434e-31	2.97704e-30	60.1265
chr5:1266874	1.4878	2.50366	14.4479	2.62438e-31	2.97709e-30	60.1265
chr4:17782288	2.035	-2.33189	14.4479	2.62447e-31	2.97718e-30	60.1264
chr4:6953857	3.16841	-1.8675	14.4479	2.62481e-31	2.97757e-30	60.1263
chr11:65585303	3.30476	-1.80067	14.4478	2.62508e-31	2.97786e-30	60.1262
chr19:1117520	-1.71585	2.91488	-14.4478	2.62515e-31	2.97794e-30	60.1262
chr9:38024425	2.95159	-2.12579	14.4478	2.62548e-31	2.97831e-30	60.126
chr11:12378483	2.37976	-1.42256	14.4478	2.62572e-31	2.97857e-30	60.126
chr16:50668202	-1.56476	2.90335	-14.4478	2.62593e-31	2.97881e-30	60.1259
chr9:134552165	2.19341	-2.7989	14.4478	2.62618e-31	2.97909e-30	60.1258
chr5:981636	1.79598	-0.0732317	14.4478	2.6266e-31	2.97957e-30	60.1256
chr2:70962805	1.41012	1.4964	14.4478	2.62662e-31	2.97958e-30	60.1256
chr1:110089823	1.62659	-1.50744	14.4478	2.62671e-31	2.97968e-30	60.1256
chr19:5335695	-1.40927	1.01415	-14.4477	2.6273e-31	2.98034e-30	60.1254
chr15:73926529	1.90476	-3.12006	14.4477	2.62738e-31	2.98043e-30	60.1253
chr11:64369436	-1.82451	2.15116	-14.4477	2.62746e-31	2.98051e-30	60.1253
chr4:993983	1.60732	1.99049	14.4477	2.6283e-31	2.98146e-30	60.125
chr20:63216950	1.41646	0.0356707	14.4477	2.62842e-31	2.98159e-30	60.1249
chr1:31798900	3.05329	-2.47067	14.4476	2.62853e-31	2.98171e-30	60.1249
chr7:149071469	-2.21915	2.51421	-14.4476	2.62866e-31	2.98185e-30	60.1248
chr2:120589825	1.50134	2.3336	14.4476	2.62872e-31	2.98191e-30	60.1248
chr19:1444858	1.30756	-2.78341	14.4476	2.62893e-31	2.98215e-30	60.1247
chr11:126352396	-2.07085	2.10384	-14.4476	2.62924e-31	2.98249e-30	60.1246
chr22:35258644	3.00854	-2.1889	14.4476	2.6294e-31	2.98267e-30	60.1246
chr6:44227065	2.55049	-0.802927	14.4476	2.62943e-31	2.98271e-30	60.1245
chr9:71767319	1.79146	-3.38463	14.4476	2.62947e-31	2.98274e-30	60.1245
chr16:30186854	-2.67171	1.50085	-14.4476	2.62952e-31	2.9828e-30	60.1245
chr14:102911661	1.78695	0.394207	14.4476	2.62975e-31	2.98305e-30	60.1244
chr19:48729237	3.21939	-1.45177	14.4476	2.62976e-31	2.98306e-30	60.1244
chr2:232386380	1.6539	-2.49378	14.4475	2.63066e-31	2.98407e-30	60.1241
chr5:177402466	2.05878	-3.05061	14.4475	2.63145e-31	2.98497e-30	60.1238
chr5:28404550	-1.69293	2.76793	-14.4475	2.63149e-31	2.98501e-30	60.1238
chr6:42961153	2.39537	-2.83732	14.4474	2.63188e-31	2.98544e-30	60.1236
chr4:159228403	3.0628	-1.93104	14.4474	2.63225e-31	2.98586e-30	60.1235
chr3:142856716	1.39451	2.22091	14.4474	2.63226e-31	2.98587e-30	60.1235
chr12:132457016	-2.49317	1.50098	-14.4474	2.63241e-31	2.98603e-30	60.1234
chr20:653957	1.61256	-1.20933	14.4474	2.63255e-31	2.98618e-30	60.1234
chr20:63565908	1.61878	1.90451	14.4474	2.63255e-31	2.98618e-30	60.1234
chr16:88912098	1.63805	0.986098	14.4474	2.63285e-31	2.98651e-30	60.1232
chr1:151328350	2.01024	-3.105	14.4474	2.63288e-31	2.98655e-30	60.1232
chr10:3078810	1.47659	2.0511	14.4474	2.63331e-31	2.98703e-30	60.1231
chr16:84967956	3.0872	-2.00079	14.4474	2.63336e-31	2.98707e-30	60.1231
chr13:112771008	-2.13805	1.99573	-14.4473	2.63373e-31	2.98749e-30	60.1229
chr11:70411042	-2.87232	1.6114	-14.4473	2.6339e-31	2.98768e-30	60.1228
chr1:1353982	-1.525	-2.30055	-14.4473	2.63429e-31	2.98812e-30	60.1227
chr2:28273954	2.53646	-1.48311	14.4473	2.63436e-31	2.98819e-30	60.1227
chr1:153627293	2.3339	-3.13524	14.4473	2.63462e-31	2.98848e-30	60.1226
chr11:66266668	1.94293	1.39146	14.4473	2.63484e-31	2.98873e-30	60.1225
chr20:34956380	1.91012	-1.68274	14.4473	2.63485e-31	2.98874e-30	60.1225
chr17:8316027	2.60537	-2.08939	14.4472	2.63542e-31	2.98937e-30	60.1223
chr6:35182101	2.5272	-2.66701	14.4472	2.63551e-31	2.98948e-30	60.1222
chr16:83804232	-2.75159	1.30957	-14.4472	2.6357e-31	2.98968e-30	60.1222
chr8:13096530	3.13817	-1.69506	14.4472	2.63596e-31	2.98998e-30	60.1221
chr18:58046698	2.92024	-2.09134	14.4472	2.63597e-31	2.98998e-30	60.1221
chr4:2511963	-1.47598	2.69079	-14.4472	2.63634e-31	2.9904e-30	60.1219
chr1:22001713	1.69305	1.16262	14.4472	2.63646e-31	2.99052e-30	60.1219
chr4:110626930	1.86549	-2.50104	14.4472	2.63671e-31	2.99081e-30	60.1218
chr3:183826108	1.81768	-2.94006	14.4471	2.63717e-31	2.99132e-30	60.1216
chr12:9907543	1.62512	2.02476	14.4471	2.63755e-31	2.99175e-30	60.1215
chr1:2413417	1.49098	-2.75073	14.4471	2.63757e-31	2.99177e-30	60.1215
chr7:12031139	1.47902	2.44061	14.4471	2.63761e-31	2.99181e-30	60.1214
chr13:109281940	-1.42122	2.55634	-14.4471	2.6377e-31	2.99191e-30	60.1214
chr20:62959745	-1.89049	0.42561	-14.4471	2.63783e-31	2.99205e-30	60.1214
chr11:36362137	1.88927	-2.14402	14.4471	2.63785e-31	2.99206e-30	60.1214
chr18:7592547	1.57622	-0.206646	14.4471	2.63839e-31	2.99267e-30	60.1211
chr18:45063760	1.76707	1.02573	14.4471	2.6384e-31	2.99268e-30	60.1211
chr10:69458863	2.55951	-1.38488	14.4471	2.63856e-31	2.99285e-30	60.1211
chr4:150583577	3.35939	-1.53091	14.4471	2.6387e-31	2.99301e-30	60.121
chr11:34514103	2.79756	-1.12805	14.447	2.63939e-31	2.99378e-30	60.1208
chr11:94884494	-2.9772	1.5986	-14.447	2.63942e-31	2.99381e-30	60.1208
chr13:50843289	2.15024	-2.39537	14.447	2.6398e-31	2.99424e-30	60.1206
chr6:6966338	-1.73854	2.22427	-14.447	2.6398e-31	2.99424e-30	60.1206
chr1:27356481	-1.4928	2.64323	-14.447	2.63997e-31	2.99442e-30	60.1205
chrX:71603924	1.36402	1.58884	14.447	2.64002e-31	2.99448e-30	60.1205
chr1:25818994	1.99268	-1.29732	14.447	2.6402e-31	2.99468e-30	60.1205
chr12:109111341	1.68817	-2.55945	14.447	2.64024e-31	2.99472e-30	60.1204
chr11:65781783	2.15049	-2.30476	14.447	2.64026e-31	2.99473e-30	60.1204
chr3:56916315	2.94463	-1.64902	14.447	2.64031e-31	2.99479e-30	60.1204
chr1:33334084	-1.49195	0.814756	-14.447	2.64039e-31	2.99487e-30	60.1204
chr3:72583040	-1.97659	2.32878	-14.4469	2.64073e-31	2.99526e-30	60.1203
chr8:1745751	2.69854	-1.93805	14.4469	2.64102e-31	2.99558e-30	60.1202
chr2:95347129	1.57463	-3.34768	14.4469	2.6412e-31	2.99577e-30	60.1201
chr19:14005292	-1.89817	-1.34323	-14.4469	2.64201e-31	2.99669e-30	60.1198
chr16:87198819	1.66207	0.196646	14.4468	2.64224e-31	2.99695e-30	60.1197
chr8:134713629	-1.95573	-3.10774	-14.4468	2.64236e-31	2.99708e-30	60.1196
chr1:116534445	2.48073	0.167805	14.4468	2.6427e-31	2.99746e-30	60.1195
chr11:46376176	-1.42841	1.99445	-14.4468	2.64289e-31	2.99767e-30	60.1194
chr20:58046447	1.48268	1.49256	14.4468	2.64331e-31	2.99814e-30	60.1193
chr10:126422165	-1.91951	2.39476	-14.4467	2.64398e-31	2.9989e-30	60.119
chr20:2749735	2.16646	-2.82896	14.4467	2.64404e-31	2.99896e-30	60.119
chr1:202966917	1.70366	-3.72159	14.4467	2.64408e-31	2.99899e-30	60.119
chr14:61321104	2.14524	-2.19933	14.4467	2.64445e-31	2.99941e-30	60.1189
chr12:116525522	2.27024	-1.88671	14.4467	2.64466e-31	2.99965e-30	60.1188
chr1:31589178	1.55488	-3.37268	14.4467	2.64473e-31	2.99972e-30	60.1187
chr8:29116979	1.79317	-2.04354	14.4467	2.64473e-31	2.99972e-30	60.1187
chr9:97851480	2.05756	-1.64427	14.4467	2.64478e-31	2.99977e-30	60.1187
chr16:4310005	2.66866	-2.18823	14.4467	2.6448e-31	2.99978e-30	60.1187
chr9:135890646	2.58012	-1.91067	14.4467	2.64494e-31	2.99994e-30	60.1187
chr15:65361993	-1.80451	-0.837622	-14.4467	2.64501e-31	3.00001e-30	60.1186
chr21:36127381	-2.33439	0.960244	-14.4467	2.64523e-31	3.00026e-30	60.1186
chr5:50966962	1.92927	-2.68463	14.4467	2.64536e-31	3.0004e-30	60.1185
chr2:6770932	1.36378	1.19457	14.4467	2.64551e-31	3.00057e-30	60.1185
chr4:128560942	-2.83378	0.832378	-14.4466	2.64609e-31	3.00121e-30	60.1182
chr20:10849319	2.83732	-1.63793	14.4466	2.64609e-31	3.00122e-30	60.1182
chr3:49910821	2.53244	-0.690244	14.4466	2.64615e-31	3.00127e-30	60.1182
chr3:52704607	1.73561	-2.18622	14.4466	2.6462e-31	3.00133e-30	60.1182
chr4:2061177	2.54549	-2.03201	14.4466	2.64629e-31	3.00143e-30	60.1182
chr16:85752294	2.63659	-2.34927	14.4466	2.64632e-31	3.00145e-30	60.1181
chr1:201328300	-1.7228	2.17262	-14.4466	2.64633e-31	3.00146e-30	60.1181
chr10:60200427	1.5222	1.22232	14.4466	2.64636e-31	3.00149e-30	60.1181
chr9:18606476	1.71024	2.03707	14.4466	2.64665e-31	3.00182e-30	60.118
chr16:1160598	-2.48512	0.0896341	-14.4465	2.6474e-31	3.00266e-30	60.1177
chr9:95093798	-2.43878	1.56463	-14.4465	2.6475e-31	3.00277e-30	60.1177
chr17:77216688	-2.74415	1.07183	-14.4465	2.64775e-31	3.00305e-30	60.1176
chr21:39083666	-2.08841	-0.572622	-14.4465	2.64808e-31	3.00342e-30	60.1175
chr20:39773649	-2.45549	1.16787	-14.4465	2.64833e-31	3.0037e-30	60.1174
chr5:143110531	-2.00854	1.35927	-14.4465	2.64878e-31	3.0042e-30	60.1172
chr3:42935193	1.65659	-0.355122	14.4465	2.6488e-31	3.00422e-30	60.1172
chr16:54281810	2.86171	-1.40341	14.4465	2.64881e-31	3.00423e-30	60.1172
chr11:65638840	-2.39037	0.105915	-14.4465	2.64898e-31	3.00441e-30	60.1171
chr11:68460035	1.75585	-2.87268	14.4465	2.64898e-31	3.00441e-30	60.1171
chr3:45595988	3.04854	-2.16268	14.4465	2.649e-31	3.00442e-30	60.1171
chr6:150293673	2.02366	-2.5989	14.4464	2.64902e-31	3.00444e-30	60.1171
chr16:10832347	1.50829	2.15037	14.4464	2.64984e-31	3.00538e-30	60.1168
chr3:103926788	-2.87549	0.995061	-14.4464	2.65018e-31	3.00575e-30	60.1167
chr2:74500240	1.85622	0.108232	14.4464	2.65055e-31	3.00616e-30	60.1166
chr12:124454015	-2.13671	0.23128	-14.4464	2.65071e-31	3.00634e-30	60.1165
chr6:2874319	1.47622	1.45848	14.4463	2.65078e-31	3.00641e-30	60.1165
chr11:130146113	2.48488	-1.38085	14.4463	2.65087e-31	3.00652e-30	60.1164
chr17:9051303	3.03878	-1.81561	14.4463	2.65096e-31	3.00661e-30	60.1164
chr12:49827532	1.68012	-3.35945	14.4463	2.65097e-31	3.00662e-30	60.1164
chr4:183610925	2.63878	-1.71671	14.4463	2.65103e-31	3.00668e-30	60.1164
chr16:4537419	2.32488	0.104024	14.4463	2.65109e-31	3.00675e-30	60.1163
chr5:179609547	-1.74951	-1.08195	-14.4463	2.65142e-31	3.00711e-30	60.1162
chr20:57692035	-2.32317	1.86634	-14.4463	2.65209e-31	3.00787e-30	60.116
chr1:24325703	2.39659	-0.234634	14.4463	2.6521e-31	3.00788e-30	60.116
chr9:71766944	2.37793	-2.67323	14.4462	2.65272e-31	3.00857e-30	60.1157
chr17:50673242	-1.57073	2.71634	-14.4462	2.65278e-31	3.00864e-30	60.1157
chr18:60373964	-2.49537	0.986463	-14.4462	2.65291e-31	3.00878e-30	60.1157
chr6:106693764	-2.78207	1.28055	-14.4462	2.65302e-31	3.0089e-30	60.1156
chr16:1160902	-2.39671	1.5164	-14.4462	2.65325e-31	3.00916e-30	60.1155
chr22:45833430	-2.63317	1.13427	-14.4462	2.6533e-31	3.00921e-30	60.1155
chr5:145872530	-2.6122	1.96549	-14.4462	2.6541e-31	3.0101e-30	60.1152
chr8:47304967	1.85134	-1.5486	14.4461	2.65481e-31	3.0109e-30	60.1149
chr11:2811981	-1.30329	0.943963	-14.4461	2.65545e-31	3.01163e-30	60.1147
chr22:39467660	-1.5322	2.56915	-14.4461	2.65559e-31	3.01179e-30	60.1147
chr17:82000901	1.9789	0.536646	14.4461	2.65567e-31	3.01187e-30	60.1146
chr20:57330051	1.71951	0.782439	14.4461	2.65577e-31	3.01198e-30	60.1146
chr2:29314931	-1.86012	-2.86945	-14.4461	2.65579e-31	3.012e-30	60.1146
chr7:29113000	2.67707	-1.78951	14.446	2.65592e-31	3.01214e-30	60.1145
chr4:183097511	3.06634	-1.42829	14.446	2.65596e-31	3.01218e-30	60.1145
chr4:2385528	1.64793	2.45982	14.446	2.65601e-31	3.01223e-30	60.1145
chr6:130872392	1.53195	-0.190976	14.446	2.65603e-31	3.01224e-30	60.1145
chr22:49780069	1.4239	1.91488	14.446	2.65631e-31	3.01256e-30	60.1144
chr15:66127776	2.23732	1.45171	14.446	2.65661e-31	3.0129e-30	60.1143
chr7:96992046	2.19073	-2.24524	14.446	2.65709e-31	3.01344e-30	60.1141
chr3:11551188	-1.55354	2.73652	-14.446	2.65712e-31	3.01346e-30	60.1141
chr13:108595515	1.47768	1.67445	14.446	2.65719e-31	3.01354e-30	60.1141
chrX:40147421	1.4011	-1.26372	14.446	2.65735e-31	3.01371e-30	60.114
chr10:110460646	-1.75841	-1.73213	-14.446	2.6574e-31	3.01377e-30	60.114
chr17:948604	2.76073	-1.24244	14.446	2.6575e-31	3.01388e-30	60.1139
chr21:45456685	-2.05854	2.47537	-14.4459	2.65796e-31	3.01439e-30	60.1138
chr1:14954306	2.85049	-1.6911	14.4459	2.65861e-31	3.01513e-30	60.1135
chr11:67287472	1.5772	1.23299	14.4459	2.65903e-31	3.0156e-30	60.1134
chr12:121500351	2.10378	-1.7103	14.4459	2.65904e-31	3.01561e-30	60.1134
chr20:21714495	2.47683	-2.90378	14.4459	2.65922e-31	3.0158e-30	60.1133
chr14:90674891	-1.46744	2.79616	-14.4459	2.65927e-31	3.01585e-30	60.1133
chr5:126884462	2.59134	-2.14604	14.4458	2.65959e-31	3.01622e-30	60.1131
chr18:28174332	1.81549	0.723598	14.4458	2.6599e-31	3.01656e-30	60.113
chr18:1075647	1.56963	1.64177	14.4458	2.65994e-31	3.0166e-30	60.113
chr7:137344402	-2.0922	0.0380488	-14.4458	2.66038e-31	3.01709e-30	60.1129
chr1:56125498	2.73634	-1.16366	14.4458	2.66042e-31	3.01713e-30	60.1128
chr11:33891568	-1.95951	-1.32402	-14.4458	2.66044e-31	3.01715e-30	60.1128
chr2:43044084	1.61915	2.15421	14.4458	2.66057e-31	3.0173e-30	60.1128
chr7:56074653	2.38476	-2.01506	14.4458	2.6606e-31	3.01733e-30	60.1128
chr15:27238371	3.06805	-0.666829	14.4458	2.6608e-31	3.01755e-30	60.1127
chr11:67585716	-2.0422	1.59573	-14.4458	2.66087e-31	3.01762e-30	60.1127
chr2:40165406	1.35207	1.45409	14.4458	2.66104e-31	3.01781e-30	60.1126
chr2:85810545	1.29963	2.73787	14.4457	2.66119e-31	3.01797e-30	60.1125
chr17:81310068	2.42866	-1.81128	14.4457	2.66131e-31	3.0181e-30	60.1125
chr10:2893412	-1.57744	2.15616	-14.4457	2.66156e-31	3.01838e-30	60.1124
chr10:30049150	-2.33598	0.728476	-14.4457	2.66159e-31	3.01841e-30	60.1124
chr11:12111416	2.57512	-2.56537	14.4457	2.66172e-31	3.01856e-30	60.1123
chr12:10160914	-2.55549	1.35177	-14.4457	2.66184e-31	3.01869e-30	60.1123
chr2:236745991	3.09524	-2.00506	14.4457	2.66192e-31	3.01878e-30	60.1123
chr8:141143839	-2.21122	1.23024	-14.4457	2.66244e-31	3.01936e-30	60.1121
chr12:47989710	1.57122	1.26841	14.4457	2.66254e-31	3.01946e-30	60.112
chr12:52879362	2.35476	-2.19079	14.4457	2.66257e-31	3.01949e-30	60.112
chr9:137122495	-1.62927	1.5528	-14.4457	2.66272e-31	3.01966e-30	60.112
chr7:112889988	2.02573	0.648476	14.4456	2.66297e-31	3.01994e-30	60.1119
chr2:37011344	-2.71939	1.30823	-14.4456	2.66299e-31	3.01996e-30	60.1119
chr4:37890171	2.24293	-2.71573	14.4456	2.66302e-31	3.01998e-30	60.1119
chr10:128897911	-2.35756	0.976829	-14.4456	2.66315e-31	3.02012e-30	60.1118
chr8:27490816	1.79146	-2.19183	14.4456	2.66337e-31	3.02037e-30	60.1117
chr8:128360866	-2.16305	2.15726	-14.4456	2.66339e-31	3.02039e-30	60.1117
chr2:237769487	-1.8611	2.37543	-14.4456	2.6635e-31	3.0205e-30	60.1117
chr11:83024786	-1.42195	0.900488	-14.4456	2.6635e-31	3.0205e-30	60.1117
chr3:184241904	2.52817	-2.91677	14.4456	2.6639e-31	3.02095e-30	60.1115
chr8:8891843	-1.93915	1.92104	-14.4456	2.66393e-31	3.02098e-30	60.1115
chr16:58034273	1.51902	2.12049	14.4456	2.6642e-31	3.02128e-30	60.1114
chr8:22626730	-2.20085	2.1903	-14.4456	2.6645e-31	3.02162e-30	60.1113
chr2:46252255	1.53646	2.75591	14.4455	2.66488e-31	3.02205e-30	60.1112
chr14:20457371	-1.28671	1.65884	-14.4455	2.66497e-31	3.02214e-30	60.1111
chr11:67646855	-3.0622	1.72561	-14.4455	2.6651e-31	3.02228e-30	60.1111
chr4:1930091	1.4628	1.95543	14.4455	2.66518e-31	3.02237e-30	60.1111
chr1:6471907	2.40695	-2.27726	14.4454	2.66643e-31	3.02378e-30	60.1106
chr19:5335008	-2.44122	2.10878	-14.4454	2.66664e-31	3.02401e-30	60.1105
chr8:30811113	-1.93207	2.36567	-14.4454	2.66695e-31	3.02437e-30	60.1104
chr4:6381918	1.4222	1.07	14.4454	2.66701e-31	3.02442e-30	60.1104
chr19:5335694	-1.55695	1.04018	-14.4454	2.66724e-31	3.02468e-30	60.1103
chr1:226904587	-1.52073	2.38732	-14.4454	2.6674e-31	3.02485e-30	60.1102
chr19:681619	-3.03829	1.74305	-14.4454	2.66742e-31	3.02488e-30	60.1102
chr12:27781387	2.42159	-1.96811	14.4453	2.66804e-31	3.02558e-30	60.11
chr10:75396266	2.84	-2.05927	14.4453	2.66832e-31	3.02589e-30	60.1099
chr16:88177023	1.65988	0.526402	14.4453	2.66834e-31	3.02591e-30	60.1099
chr11:124756976	2.67402	-1.88274	14.4453	2.66839e-31	3.02596e-30	60.1099
chr22:50186764	1.98232	-1.8453	14.4453	2.66841e-31	3.02597e-30	60.1098
chr4:183142762	2.28037	-2.41433	14.4453	2.66909e-31	3.02674e-30	60.1096
chr5:77843926	2.33646	-1.47043	14.4453	2.66912e-31	3.02677e-30	60.1096
chr9:16986091	-2.25915	1.40652	-14.4453	2.66936e-31	3.02703e-30	60.1095
chr6:4461033	-2.05171	1.37902	-14.4453	2.66936e-31	3.02703e-30	60.1095
chr16:2158815	-1.98244	1.03183	-14.4453	2.66942e-31	3.0271e-30	60.1095
chr2:36368197	3.15646	-2.28189	14.4453	2.66944e-31	3.02711e-30	60.1095
chr16:2690542	-2.56341	1.57573	-14.4453	2.66949e-31	3.02716e-30	60.1094
chr3:73383821	-1.50549	1.29372	-14.4453	2.66952e-31	3.02719e-30	60.1094
chr3:179681848	1.82683	1.34329	14.4453	2.66968e-31	3.02737e-30	60.1094
chr2:160270800	2.5961	-1.95659	14.4452	2.67025e-31	3.02802e-30	60.1092
chr17:51749116	1.81512	1.54915	14.4452	2.67033e-31	3.02809e-30	60.1091
chr16:5508253	1.6	0.419024	14.4452	2.67049e-31	3.02828e-30	60.1091
chr9:127754836	3.095	-1.93274	14.4452	2.67054e-31	3.02833e-30	60.109
chr2:106125168	2.75024	-1.40061	14.4452	2.67075e-31	3.02856e-30	60.109
chr13:28450114	1.8822	0.228415	14.4452	2.67082e-31	3.02863e-30	60.1089
chr7:69430859	-1.65671	-0.252256	-14.4452	2.67086e-31	3.02867e-30	60.1089
chr11:2399567	2.03524	-0.605793	14.4452	2.67112e-31	3.02896e-30	60.1088
chr6:31112568	2.39598	-0.597622	14.4452	2.67116e-31	3.029e-30	60.1088
chr17:29092693	-1.76902	2.70366	-14.4451	2.67186e-31	3.0298e-30	60.1085
chr16:4664218	-2.98305	1.11982	-14.4451	2.67192e-31	3.02985e-30	60.1085
chr12:95549372	1.6672	-0.112744	14.4451	2.67217e-31	3.03013e-30	60.1084
chr2:118105743	-2.2228	-0.00164634	-14.4451	2.67238e-31	3.03037e-30	60.1084
chr13:51625818	-2.96756	1.05305	-14.4451	2.67241e-31	3.0304e-30	60.1083
chr2:210006257	-1.8911	1.7047	-14.4451	2.67299e-31	3.03105e-30	60.1081
chr6:10105523	2.66854	-1.4428	14.4451	2.67302e-31	3.03108e-30	60.1081
chr11:61369831	-2.99659	0.952439	-14.445	2.67322e-31	3.0313e-30	60.108
chr9:136364621	2.58915	-1.41091	14.445	2.67336e-31	3.03145e-30	60.108
chr17:3945033	3.11341	-1.59622	14.445	2.6735e-31	3.03161e-30	60.1079
chr11:123261855	2.54488	-2.30524	14.445	2.67373e-31	3.03186e-30	60.1079
chr1:1291725	2.05732	-2.14256	14.445	2.67416e-31	3.03235e-30	60.1077
chr1:6461795	1.8361	1.9422	14.445	2.67417e-31	3.03236e-30	60.1077
chr2:3277347	-2.72476	0.972012	-14.445	2.67444e-31	3.03265e-30	60.1076
chr5:55223330	2.29683	-3.10476	14.4449	2.67532e-31	3.03365e-30	60.1073
chr5:176366239	2.265	-2.77799	14.4449	2.67534e-31	3.03367e-30	60.1072
chr1:145871863	1.66024	-1.38317	14.4449	2.67546e-31	3.03379e-30	60.1072
chr7:883399	-1.40524	1.23396	-14.4449	2.67556e-31	3.03391e-30	60.1072
chr16:24076471	3.00585	-1.88927	14.4449	2.67572e-31	3.03408e-30	60.1071
chr5:159097396	1.71793	-2.54848	14.4449	2.67576e-31	3.03412e-30	60.1071
chr9:136809278	1.82098	0.0309756	14.4449	2.6759e-31	3.03427e-30	60.107
chr15:80177327	-2.87232	1.76774	-14.4449	2.67592e-31	3.03429e-30	60.107
chr1:14997988	1.63756	0.386341	14.4449	2.67597e-31	3.03435e-30	60.107
chr20:21703904	2.20207	-2.05006	14.4449	2.6763e-31	3.03472e-30	60.1069
chr10:22436274	1.70573	2.59335	14.4449	2.67659e-31	3.03503e-30	60.1068
chr16:57635606	2.43012	-2.32421	14.4448	2.67678e-31	3.03525e-30	60.1067
chr15:40281738	2.73756	-2.02988	14.4448	2.67694e-31	3.03542e-30	60.1067
chr16:89292545	1.43634	1.66915	14.4448	2.67719e-31	3.03571e-30	60.1066
chr1:164774909	2.90024	-2.04134	14.4448	2.6774e-31	3.03594e-30	60.1065
chr2:1681668	1.61305	1.9347	14.4448	2.6775e-31	3.03605e-30	60.1064
chr20:51020196	-1.53122	-0.794756	-14.4448	2.67755e-31	3.03609e-30	60.1064
chr20:64107313	1.51963	0.868354	14.4448	2.67837e-31	3.03702e-30	60.1061
chr16:10940642	2.63415	-2.54427	14.4447	2.67842e-31	3.03707e-30	60.1061
chr19:11337251	-2.90305	1.64323	-14.4447	2.67921e-31	3.03796e-30	60.1058
chr4:188140029	1.48707	1.2672	14.4447	2.67922e-31	3.03797e-30	60.1058
chr2:241659368	1.75768	0.305915	14.4447	2.67967e-31	3.03848e-30	60.1056
chr4:1223606	-2.16012	1.8247	-14.4447	2.6798e-31	3.03862e-30	60.1056
chr5:167355170	-2.63598	0.872744	-14.4447	2.67983e-31	3.03865e-30	60.1056
chr10:131453586	1.65646	-3.2197	14.4447	2.68004e-31	3.03888e-30	60.1055
chr19:35557566	1.72671	-1.80555	14.4446	2.68022e-31	3.03908e-30	60.1054
chr17:81031748	-2.10793	2.12152	-14.4446	2.68026e-31	3.03912e-30	60.1054
chr4:108942127	-2.52598	0.980549	-14.4446	2.68031e-31	3.03917e-30	60.1054
chr3:72318905	-2.7028	0.940915	-14.4446	2.68048e-31	3.03936e-30	60.1053
chr8:1840641	1.16415	1.83878	14.4446	2.68054e-31	3.03942e-30	60.1053
chr17:1181502	2.99573	-1.90726	14.4446	2.68066e-31	3.03956e-30	60.1053
chr22:22696359	1.51841	2.50274	14.4446	2.68097e-31	3.03989e-30	60.1052
chr2:128901569	1.5939	1.33171	14.4446	2.68133e-31	3.0403e-30	60.105
chr12:6141256	-2.43537	0.472683	-14.4446	2.68144e-31	3.04043e-30	60.105
chr17:40180298	2.69195	-1.04707	14.4446	2.68171e-31	3.04072e-30	60.1049
chr8:13131211	2.88793	-2.10457	14.4446	2.68179e-31	3.04081e-30	60.1048
chr12:123034351	-2.95585	1.33293	-14.4445	2.68215e-31	3.04121e-30	60.1047
chr8:133407221	3.04098	-2.07866	14.4445	2.68232e-31	3.0414e-30	60.1046
chr9:95084433	-1.55024	2.83646	-14.4445	2.68241e-31	3.04149e-30	60.1046
chr1:18637411	2.32793	-2.53713	14.4445	2.68243e-31	3.04151e-30	60.1046
chr8:66522633	3.265	-2.23445	14.4445	2.68266e-31	3.04177e-30	60.1045
chr1:1213567	-3.28378	1.73604	-14.4445	2.68282e-31	3.04195e-30	60.1045
chr2:129878343	2.66927	-1.59817	14.4445	2.68294e-31	3.04208e-30	60.1044
chr4:17067176	2.8411	-1.74835	14.4445	2.68329e-31	3.04247e-30	60.1043
chr17:42122925	2.26341	-0.675366	14.4445	2.68357e-31	3.04278e-30	60.1042
chr7:90594967	-2.0111	0.125671	-14.4444	2.68374e-31	3.04297e-30	60.1041
chr7:983327	2.75366	-2.01841	14.4444	2.68382e-31	3.04306e-30	60.1041
chr9:134374468	1.55305	1.42311	14.4444	2.68391e-31	3.04316e-30	60.1041
chr9:137199547	1.54232	-3.71726	14.4444	2.68402e-31	3.04327e-30	60.104
chr13:51805409	1.50695	1.94921	14.4444	2.68411e-31	3.04337e-30	60.104
chr22:19720204	1.59963	2.65043	14.4444	2.68431e-31	3.04359e-30	60.1039
chr1:25799470	1.20293	0.453415	14.4444	2.68438e-31	3.04367e-30	60.1039
chr13:25971677	-1.45963	1.34238	-14.4443	2.68559e-31	3.04503e-30	60.1034
chr22:50171148	2.53085	-2.19287	14.4443	2.68578e-31	3.04524e-30	60.1034
chr10:58503216	1.58927	2.45293	14.4443	2.68627e-31	3.0458e-30	60.1032
chr6:158628855	1.71146	1.06134	14.4443	2.68667e-31	3.04624e-30	60.103
chr2:64860246	-1.31561	-3.24646	-14.4443	2.68676e-31	3.04634e-30	60.103
chr1:3403866	1.54732	1.9078	14.4443	2.68698e-31	3.04659e-30	60.1029
chr5:149063112	2.5961	-1.76073	14.4442	2.68734e-31	3.04699e-30	60.1028
chr21:25838044	2.3539	-2.10256	14.4442	2.68739e-31	3.04705e-30	60.1028
chr1:24931765	2.64659	-2.57951	14.4442	2.68751e-31	3.04717e-30	60.1027
chr8:125576272	-3.095	1.53982	-14.4442	2.68762e-31	3.04729e-30	60.1027
chr2:218873655	-2.48829	0.109146	-14.4442	2.68776e-31	3.04744e-30	60.1026
chr3:23204460	1.50915	-2.2986	14.4442	2.68816e-31	3.0479e-30	60.1025
chr3:106839715	-2.23098	0.383415	-14.4442	2.6882e-31	3.04794e-30	60.1025
chr12:116361481	-1.54927	3.06073	-14.4442	2.68831e-31	3.04806e-30	60.1024
chr1:2933906	-2.635	1.22823	-14.4442	2.68863e-31	3.04842e-30	60.1023
chr3:64489404	1.59476	-2.29018	14.4442	2.68875e-31	3.04854e-30	60.1023
chr10:327999	-1.83756	2.88098	-14.4441	2.68898e-31	3.0488e-30	60.1022
chr8:85350438	-2.76866	1.40591	-14.4441	2.68903e-31	3.04885e-30	60.1022
chr5:135490088	1.38744	-3.27335	14.4441	2.68951e-31	3.04939e-30	60.102
chr8:140097280	-1.77	2.17659	-14.4441	2.68952e-31	3.0494e-30	60.102
chr9:98687312	2.44329	-1.81726	14.4441	2.6903e-31	3.05028e-30	60.1017
chr22:50696176	-2.65159	1.07018	-14.4441	2.69042e-31	3.05041e-30	60.1016
chr12:121789846	-2.84927	1.49195	-14.444	2.69058e-31	3.05058e-30	60.1016
chr11:69024759	1.45415	1.55122	14.444	2.69082e-31	3.05084e-30	60.1015
chr16:383854	1.9011	-2.5725	14.444	2.69145e-31	3.05156e-30	60.1013
chr11:10899852	2.32622	-2.75591	14.444	2.6916e-31	3.05172e-30	60.1012
chr8:100463759	-1.59585	1.96573	-14.444	2.69164e-31	3.05177e-30	60.1012
chr19:55094720	1.9128	1.50994	14.444	2.69217e-31	3.05236e-30	60.101
chr19:5036866	2.95305	-1.70933	14.4439	2.69232e-31	3.05252e-30	60.1009
chr7:151114536	3.05073	-1.99744	14.4439	2.69294e-31	3.05322e-30	60.1007
chr8:141305696	2.37878	-2.02061	14.4439	2.69313e-31	3.05344e-30	60.1006
chr11:70415746	-2.16646	1.04957	-14.4439	2.69319e-31	3.0535e-30	60.1006
chr16:1390478	-1.53732	2.34585	-14.4439	2.69385e-31	3.05425e-30	60.1004
chr3:185746294	-1.71756	2.06841	-14.4438	2.69419e-31	3.05463e-30	60.1002
chr1:227317133	1.81354	-2.42006	14.4438	2.6942e-31	3.05463e-30	60.1002
chr11:64369821	-2.05817	2.84165	-14.4438	2.6943e-31	3.05473e-30	60.1002
chr9:122226860	2.72622	-2.4286	14.4438	2.6945e-31	3.05496e-30	60.1001
chr19:10587115	2.6572	-2.41226	14.4438	2.69455e-31	3.05501e-30	60.1001
chr5:120942545	-2.85573	0.987378	-14.4438	2.69461e-31	3.05507e-30	60.1001
chrX:68942264	-2.16427	1.52848	-14.4438	2.69488e-31	3.05537e-30	60.1
chr3:127014658	-1.7678	2.34902	-14.4438	2.69546e-31	3.05603e-30	60.0998
chr9:1043135	2.70963	-1.43152	14.4438	2.69547e-31	3.05603e-30	60.0998
chr1:27615724	1.65732	1.38744	14.4438	2.69555e-31	3.05612e-30	60.0997
chr19:3507785	2.89561	-1.91512	14.4437	2.69613e-31	3.05677e-30	60.0995
chr11:72778082	2.83963	-1.34713	14.4437	2.69628e-31	3.05694e-30	60.0995
chr10:117132119	2.63902	-2.33585	14.4437	2.69634e-31	3.057e-30	60.0994
chr5:177367509	3.47	-2.14439	14.4437	2.69646e-31	3.05712e-30	60.0994
chr12:124484775	-2.33207	2.45994	-14.4436	2.6979e-31	3.05876e-30	60.0989
chr3:194360544	1.41329	2.76665	14.4436	2.69874e-31	3.05971e-30	60.0985
chr11:67991262	1.96098	-2.32537	14.4436	2.69893e-31	3.05992e-30	60.0985
chr1:228650355	-1.54646	-0.740915	-14.4436	2.69896e-31	3.05994e-30	60.0985
chr18:57970596	1.61878	2.03927	14.4436	2.69912e-31	3.06012e-30	60.0984
chr6:1601899	1.55122	1.22622	14.4435	2.69938e-31	3.06041e-30	60.0983
chr18:31447766	2.55341	-2.02268	14.4435	2.69947e-31	3.0605e-30	60.0983
chr4:6419738	1.49341	0.637195	14.4435	2.69984e-31	3.06092e-30	60.0981
chrX:63785920	1.61866	1.27287	14.4435	2.69999e-31	3.06108e-30	60.0981
chr20:46246946	-1.88537	-0.46	-14.4435	2.70058e-31	3.06175e-30	60.0979
chr19:13094610	2.08073	-1.64329	14.4435	2.70085e-31	3.06205e-30	60.0978
chr6:127514511	1.90012	-1.68091	14.4434	2.70116e-31	3.06239e-30	60.0977
chr6:31546149	2.36817	-1.98335	14.4434	2.70147e-31	3.06274e-30	60.0975
chr20:17873590	-1.84549	0.4875	-14.4434	2.70153e-31	3.0628e-30	60.0975
chr16:1764156	2.69439	-1.92878	14.4434	2.70163e-31	3.06292e-30	60.0975
chr6:157143603	2.88122	-1.40841	14.4434	2.70177e-31	3.06307e-30	60.0974
chr1:2856057	-2.725	0.803354	-14.4434	2.70192e-31	3.06323e-30	60.0974
chr16:1615796	-1.60134	2.09262	-14.4434	2.70192e-31	3.06323e-30	60.0974
chr17:11242637	-1.84195	-0.845854	-14.4434	2.70193e-31	3.06324e-30	60.0974
chr17:81387890	1.5839	-1.06244	14.4434	2.702e-31	3.06331e-30	60.0973
chr20:2692024	2.1811	-1.88421	14.4434	2.70215e-31	3.06348e-30	60.0973
chr8:1859031	-1.91927	3.18037	-14.4433	2.70304e-31	3.06448e-30	60.097
chr1:212546183	2.00915	-1.55701	14.4433	2.70306e-31	3.06449e-30	60.097
chr7:868058	2.07341	2.22134	14.4433	2.70313e-31	3.06457e-30	60.0969
chr1:44724694	1.50939	-0.0575	14.4433	2.70318e-31	3.06462e-30	60.0969
chr1:39638036	1.45902	-0.0523171	14.4433	2.70397e-31	3.06551e-30	60.0966
chr6:53828429	1.80427	1.12335	14.4433	2.70406e-31	3.06561e-30	60.0966
chr11:46294805	2.46134	-1.90982	14.4432	2.70466e-31	3.06629e-30	60.0964
chr17:65132229	1.54037	2.71226	14.4432	2.70483e-31	3.06647e-30	60.0963
chr7:135707643	2.4861	-1.45122	14.4432	2.70502e-31	3.06669e-30	60.0962
chr14:75405111	2.90171	-1.67878	14.4432	2.70543e-31	3.06715e-30	60.0961
chr16:18946395	-2.12122	0.333049	-14.4432	2.7056e-31	3.06733e-30	60.096
chr12:54031649	-1.69256	-1.60762	-14.4432	2.70566e-31	3.06739e-30	60.096
chr4:7872569	2.87756	-2.07854	14.4432	2.70594e-31	3.0677e-30	60.0959
chr12:110263182	-2.85085	0.960793	-14.4431	2.70663e-31	3.06849e-30	60.0956
chr12:98399767	1.86659	-3.20024	14.4431	2.70669e-31	3.06855e-30	60.0956
chr4:185592952	1.39171	2.16976	14.4431	2.70707e-31	3.06898e-30	60.0955
chr1:56461883	1.5578	-1.63646	14.4431	2.70722e-31	3.06914e-30	60.0954
chr15:72289629	1.72256	1.34591	14.4431	2.70732e-31	3.06924e-30	60.0954
chr22:41588762	1.65488	0.421098	14.4431	2.70763e-31	3.06959e-30	60.0953
chr14:73245712	2.45561	-2.05195	14.443	2.70815e-31	3.07018e-30	60.0951
chr5:159337708	2.02707	-2.61598	14.443	2.70836e-31	3.07041e-30	60.095
chr15:98708198	2.03402	1.79506	14.443	2.70864e-31	3.07073e-30	60.0949
chr10:99521567	2.9339	-2.19024	14.443	2.70874e-31	3.07083e-30	60.0949
chr6:100457606	-2.24183	-0.217866	-14.443	2.70875e-31	3.07084e-30	60.0949
chr6:4078855	2.44854	-1.9711	14.443	2.70893e-31	3.07104e-30	60.0948
chr9:130837350	1.41354	1.83872	14.443	2.70908e-31	3.07121e-30	60.0947
chr7:140404285	2.0172	-3.3603	14.443	2.70928e-31	3.07142e-30	60.0947
chr6:108171166	2.57451	-2.43896	14.443	2.70935e-31	3.0715e-30	60.0946
chr12:110024729	1.48049	2.22354	14.443	2.70936e-31	3.0715e-30	60.0946
chr11:123179499	-2.17354	1.76055	-14.443	2.70943e-31	3.07157e-30	60.0946
chr13:69264793	2.86268	-1.45768	14.443	2.70944e-31	3.07159e-30	60.0946
chr6:30071428	1.66293	-3.31293	14.443	2.70948e-31	3.07162e-30	60.0946
chr16:760732	2.93232	-1.7736	14.443	2.7096e-31	3.07176e-30	60.0945
chr7:379332	-1.64488	-1.51012	-14.443	2.70967e-31	3.07183e-30	60.0945
chr2:164840050	2.58061	-2.35872	14.4429	2.71027e-31	3.0725e-30	60.0943
chr2:240960599	-2.07073	-2.71585	-14.4429	2.71062e-31	3.07289e-30	60.0942
chr15:62758377	2.86073	-2.0322	14.4429	2.71078e-31	3.07307e-30	60.0941
chr9:94593795	1.37854	2.53	14.4429	2.71085e-31	3.07315e-30	60.0941
chr10:128476216	-2.09866	2.43762	-14.4429	2.711e-31	3.07331e-30	60.094
chr5:1494932	-3.22207	1.78104	-14.4429	2.71102e-31	3.07333e-30	60.094
chr19:46298305	2.41488	-1.74683	14.4429	2.71109e-31	3.07341e-30	60.094
chr11:126456800	1.70378	2.03921	14.4429	2.7111e-31	3.07342e-30	60.094
chr6:159602607	-1.89195	1.64549	-14.4429	2.71133e-31	3.07367e-30	60.0939
chr1:232978210	-2.23024	0.28561	-14.4429	2.71157e-31	3.07393e-30	60.0938
chr17:17700727	1.88122	-3.14451	14.4428	2.7116e-31	3.07397e-30	60.0938
chr7:105880656	1.46244	0.928902	14.4428	2.71177e-31	3.07415e-30	60.0937
chr5:79069931	2.1472	-1.7525	14.4428	2.71187e-31	3.07426e-30	60.0937
chr12:6767744	2.62768	-1.98226	14.4428	2.71223e-31	3.07466e-30	60.0936
chrX:2608415	1.65841	-3.06506	14.4428	2.71237e-31	3.07482e-30	60.0935
chr18:10424030	1.50744	1.72994	14.4428	2.71244e-31	3.07489e-30	60.0935
chr9:129989309	-1.74829	-1.22256	-14.4428	2.71245e-31	3.0749e-30	60.0935
chr10:23251705	1.53061	1.71689	14.4428	2.71251e-31	3.07496e-30	60.0935
chr12:43653990	-1.45402	3.0925	-14.4428	2.71283e-31	3.07532e-30	60.0933
chr1:224357942	-2.00024	-2.48085	-14.4428	2.71285e-31	3.07534e-30	60.0933
chr2:79978085	1.61268	2.0389	14.4428	2.71289e-31	3.07538e-30	60.0933
chr16:30740675	3.59659	-2.38305	14.4428	2.71296e-31	3.07545e-30	60.0933
chr6:148875871	-1.65561	3.0222	-14.4428	2.71324e-31	3.07576e-30	60.0932
chr22:44337615	2.18085	-0.833476	14.4427	2.71365e-31	3.07622e-30	60.093
chr10:125756707	-2.3339	1.66524	-14.4427	2.71365e-31	3.07622e-30	60.093
chr1:936204	2.5689	-2.47921	14.4427	2.71368e-31	3.07624e-30	60.093
chr16:4114023	-1.915	2.70567	-14.4427	2.71401e-31	3.07662e-30	60.0929
chr7:5607616	1.86512	0.612683	14.4427	2.71413e-31	3.07674e-30	60.0929
chr17:19656742	-2.0678	2.08756	-14.4427	2.7142e-31	3.07682e-30	60.0928
chr8:17910093	-1.74341	1.09573	-14.4427	2.71424e-31	3.07686e-30	60.0928
chr20:39211063	1.64537	0.747073	14.4427	2.71485e-31	3.07754e-30	60.0926
chr3:134364018	1.37915	-2.94835	14.4427	2.71503e-31	3.07775e-30	60.0925
chr6:24054740	1.63073	2.68439	14.4427	2.71509e-31	3.07781e-30	60.0925
chr2:240623167	-2.87134	1.03591	-14.4426	2.71536e-31	3.07812e-30	60.0924
chr2:163348277	2.24366	-2.82232	14.4426	2.71592e-31	3.07874e-30	60.0922
chr12:57726134	2.82085	-2.14104	14.4426	2.71615e-31	3.07899e-30	60.0921
chr11:61755381	1.50341	0.713049	14.4426	2.71634e-31	3.0792e-30	60.0921
chr2:109318404	-2.61	1.07841	-14.4426	2.7165e-31	3.07939e-30	60.092
chr11:64568260	1.53829	2.24061	14.4425	2.71732e-31	3.08031e-30	60.0917
chr10:70518703	1.31122	2.6361	14.4425	2.71736e-31	3.08035e-30	60.0917
chr10:72275529	2.72024	-1.61037	14.4425	2.71744e-31	3.08044e-30	60.0916
chr12:32454266	2.93427	-1.76726	14.4425	2.71758e-31	3.08059e-30	60.0916
chr2:44802134	1.96549	-3.38518	14.4425	2.71769e-31	3.08071e-30	60.0916
chr14:68789990	3.53683	-2.56878	14.4425	2.71817e-31	3.08125e-30	60.0914
chr2:74441148	2.53963	-1.87018	14.4425	2.71826e-31	3.08134e-30	60.0913
chr3:129000742	3.04841	-1.88482	14.4424	2.71884e-31	3.082e-30	60.0911
chr14:78243112	1.59659	0.638171	14.4424	2.71987e-31	3.08316e-30	60.0908
chr6:158561123	1.27866	-3.71823	14.4424	2.71994e-31	3.08323e-30	60.0907
chr3:150345446	1.83878	-2.22415	14.4423	2.72058e-31	3.08396e-30	60.0905
chr17:82171305	1.61659	0.999756	14.4423	2.72065e-31	3.08403e-30	60.0905
chr11:125342786	2.63732	-1.99061	14.4423	2.72069e-31	3.08406e-30	60.0905
chr10:36446878	-2.53841	0.774573	-14.4423	2.72105e-31	3.08447e-30	60.0903
chr9:105451725	-2.60207	1.66201	-14.4423	2.7214e-31	3.08486e-30	60.0902
chr16:89088023	1.49305	1.7303	14.4423	2.7217e-31	3.0852e-30	60.0901
chr2:47471	2.23659	-2.21427	14.4423	2.72177e-31	3.08527e-30	60.0901
chr18:75204531	2.27037	-2.38201	14.4423	2.72205e-31	3.08558e-30	60.09
chr1:204587729	1.53854	1.82793	14.4422	2.72231e-31	3.08587e-30	60.0899
chr7:158168039	1.25232	-1.05896	14.4422	2.72245e-31	3.08603e-30	60.0898
chr19:50550774	1.40963	-2.0864	14.4422	2.72249e-31	3.08607e-30	60.0898
chr13:108302726	1.69976	2.18878	14.4422	2.72301e-31	3.08665e-30	60.0896
chr8:11847770	1.57329	1.78823	14.4422	2.72312e-31	3.08677e-30	60.0896
chr8:40372106	-2.44024	1.62037	-14.4422	2.72386e-31	3.0876e-30	60.0893
chr16:83137741	-2.68171	1.24159	-14.4422	2.72388e-31	3.08762e-30	60.0893
chr2:96638595	1.57915	-2.83457	14.4421	2.72393e-31	3.08768e-30	60.0893
chr14:75069885	1.70598	-2.85945	14.4421	2.72398e-31	3.08773e-30	60.0892
chr11:71299645	2.83524	-1.82616	14.4421	2.72421e-31	3.08798e-30	60.0892
chr3:52704970	2.09963	-3.08652	14.4421	2.72428e-31	3.08806e-30	60.0891
chr2:1795644	2.42927	-1.56268	14.4421	2.72434e-31	3.08813e-30	60.0891
chr10:110780913	-2.59195	1.6689	-14.4421	2.7246e-31	3.08841e-30	60.089
chr19:45885104	3.14341	-1.73793	14.4421	2.72502e-31	3.08888e-30	60.0889
chr15:88567267	1.33207	1.37348	14.442	2.72569e-31	3.08963e-30	60.0886
chr10:72332198	-1.8111	-3.18762	-14.442	2.72571e-31	3.08966e-30	60.0886
chr9:136980283	1.52671	-0.912744	14.442	2.72574e-31	3.08968e-30	60.0886
chr1:44617174	3.04988	-1.69848	14.442	2.72583e-31	3.08977e-30	60.0886
chr7:2638634	2.78829	-1.09037	14.442	2.72636e-31	3.09037e-30	60.0884
chr16:29155240	-1.34988	2.32896	-14.442	2.72644e-31	3.09046e-30	60.0883
chr4:112379571	2.80354	-1.0953	14.442	2.72662e-31	3.09066e-30	60.0883
chr11:850726	2.68524	-2.00274	14.442	2.72711e-31	3.09121e-30	60.0881
chr19:46737984	1.47939	1.6347	14.442	2.72728e-31	3.0914e-30	60.088
chr5:181195642	2.10756	-0.587317	14.4419	2.72758e-31	3.09173e-30	60.0879
chr14:53851222	2.78951	-2.00671	14.4419	2.72776e-31	3.09194e-30	60.0879
chr16:20348200	1.40268	1.75537	14.4419	2.72796e-31	3.09215e-30	60.0878
chr3:13421352	-1.26378	1.4947	-14.4419	2.72821e-31	3.09243e-30	60.0877
chr11:111719012	-1.65463	3.26061	-14.4419	2.72823e-31	3.09245e-30	60.0877
chr4:77217306	1.52195	1.45427	14.4419	2.72824e-31	3.09246e-30	60.0877
chr2:45012354	-1.33134	-0.0789634	-14.4419	2.72834e-31	3.09256e-30	60.0876
chr11:65647617	3.1272	-1.89933	14.4419	2.72873e-31	3.093e-30	60.0875
chr22:20974335	-2.05878	1.49927	-14.4419	2.72876e-31	3.09303e-30	60.0875
chr17:74430036	-2.31902	1.77744	-14.4419	2.72879e-31	3.09306e-30	60.0875
chr9:97554793	1.38183	2.66921	14.4419	2.72886e-31	3.09313e-30	60.0875
chr5:95858704	1.49695	-2.82152	14.4419	2.72892e-31	3.09319e-30	60.0874
chr14:68922711	1.62768	-0.851402	14.4419	2.72901e-31	3.0933e-30	60.0874
chr16:71710	2.77683	-1.70573	14.4419	2.72912e-31	3.09341e-30	60.0874
chr20:57672193	-2.61159	1.81762	-14.4419	2.72916e-31	3.09346e-30	60.0873
chr20:62602434	-2.87232	0.895915	-14.4418	2.72943e-31	3.09375e-30	60.0873
chr11:117300317	3.09012	-2.14884	14.4418	2.72973e-31	3.09409e-30	60.0871
chr20:44532507	1.80122	-0.455732	14.4418	2.73011e-31	3.09452e-30	60.087
chr20:33315649	1.45573	1.34421	14.4418	2.73012e-31	3.09452e-30	60.087
chr1:180245507	1.61024	1.8239	14.4418	2.73015e-31	3.09455e-30	60.087
chr2:2871504	-2.11085	1.70506	-14.4418	2.73017e-31	3.09456e-30	60.087
chr6:2904183	1.48402	2.12799	14.4418	2.73027e-31	3.09467e-30	60.0869
chr20:3785947	2.24024	-2.70451	14.4418	2.73028e-31	3.09468e-30	60.0869
chr1:115088894	1.74902	-1.95976	14.4418	2.73039e-31	3.0948e-30	60.0869
chr10:43649344	1.67317	-3.29402	14.4418	2.73055e-31	3.09498e-30	60.0868
chr2:59389706	2.65476	-1.35774	14.4418	2.73084e-31	3.0953e-30	60.0867
chr17:74353498	1.1839	1.89817	14.4417	2.7315e-31	3.09605e-30	60.0865
chr8:11857784	1.5161	2.01646	14.4417	2.73193e-31	3.09652e-30	60.0863
chr18:58800771	-1.645	-2.37591	-14.4417	2.73215e-31	3.09678e-30	60.0863
chr1:18717202	2.05695	-3.38689	14.4417	2.73263e-31	3.09732e-30	60.0861
chr6:153118555	-1.84549	1.00323	-14.4416	2.73297e-31	3.09769e-30	60.086
chr2:114610049	-2.44524	0.480061	-14.4416	2.73319e-31	3.09793e-30	60.0859
chr1:202160438	-3.06939	1.63409	-14.4416	2.73328e-31	3.09804e-30	60.0858
chr16:87833180	-2.09866	2.39811	-14.4416	2.73372e-31	3.09853e-30	60.0857
chr14:22492268	-2.11598	1.21409	-14.4416	2.73388e-31	3.0987e-30	60.0856
chr18:55422661	-2.30268	1.22549	-14.4416	2.73388e-31	3.0987e-30	60.0856
chr5:534225	1.77598	1.50774	14.4416	2.73402e-31	3.09885e-30	60.0856
chr9:114388523	1.25707	0.448537	14.4416	2.73404e-31	3.09887e-30	60.0856
chr15:22787483	2.11049	-2.81659	14.4416	2.73425e-31	3.09911e-30	60.0855
chr8:29348260	2.37512	-2.49232	14.4416	2.73441e-31	3.09928e-30	60.0854
chr20:41391827	3.02427	-1.86152	14.4415	2.73454e-31	3.09942e-30	60.0854
chrX:129930615	1.54573	0.263841	14.4415	2.73458e-31	3.09946e-30	60.0854
chr7:76510635	2.41378	-2.71311	14.4415	2.73485e-31	3.09976e-30	60.0853
chr6:106739399	-1.69207	2.89884	-14.4415	2.7351e-31	3.10003e-30	60.0852
chr19:17377775	-1.32988	1.03701	-14.4415	2.73523e-31	3.10018e-30	60.0851
chr14:24132589	-1.96829	2.23268	-14.4415	2.73604e-31	3.10109e-30	60.0848
chr10:122162796	-1.69585	-1.03939	-14.4415	2.73609e-31	3.10114e-30	60.0848
chr9:129752408	2.66732	-2.17476	14.4415	2.73614e-31	3.1012e-30	60.0848
chr2:64223150	-2.53451	0.80372	-14.4414	2.73655e-31	3.10166e-30	60.0846
chr7:150799922	1.88744	-2.47701	14.4414	2.73659e-31	3.10169e-30	60.0846
chr5:139690948	1.70561	0.750122	14.4414	2.73661e-31	3.10172e-30	60.0846
chr11:71299583	2.49341	-2.27817	14.4414	2.73667e-31	3.10177e-30	60.0846
chr2:85434948	-2.45207	1.58323	-14.4414	2.7367e-31	3.10181e-30	60.0846
chr20:32234285	-2.79963	1.40104	-14.4414	2.73674e-31	3.10185e-30	60.0846
chr1:1279201	1.66976	1.61768	14.4414	2.73681e-31	3.10192e-30	60.0846
chr3:170361191	2.70256	-1.50274	14.4414	2.73726e-31	3.10243e-30	60.0844
chr1:2548917	-1.71134	-2.04726	-14.4414	2.73733e-31	3.1025e-30	60.0844
chr10:110192702	1.33341	-0.0692683	14.4414	2.7374e-31	3.10257e-30	60.0843
chr17:2712303	1.61329	-1.71909	14.4414	2.73744e-31	3.10262e-30	60.0843
chr3:46609929	1.38012	0.552134	14.4414	2.73747e-31	3.10265e-30	60.0843
chr8:30000909	2.20671	-1.84213	14.4414	2.73748e-31	3.10265e-30	60.0843
chr9:130016849	2.70134	-1.51701	14.4414	2.73757e-31	3.10275e-30	60.0843
chr16:67649658	2.85024	-1.84207	14.4414	2.73774e-31	3.10293e-30	60.0842
chr6:108121701	2.51634	-1.00146	14.4413	2.73835e-31	3.10362e-30	60.084
chr2:226794274	2.28524	-2.11018	14.4413	2.73844e-31	3.10372e-30	60.084
chr4:185011031	1.51244	2.4139	14.4413	2.73864e-31	3.10394e-30	60.0839
chr11:92867045	1.77976	1.35915	14.4413	2.73881e-31	3.10412e-30	60.0838
chr12:13043640	1.57634	1.89659	14.4413	2.7389e-31	3.10422e-30	60.0838
chr20:7346572	2.06768	1.83872	14.4413	2.7389e-31	3.10422e-30	60.0838
chr1:109499906	1.86951	-1.15439	14.4413	2.73914e-31	3.10449e-30	60.0837
chr13:30114309	2.63098	-2.28939	14.4413	2.73964e-31	3.10505e-30	60.0835
chr5:137365721	1.44585	1.58	14.4413	2.73965e-31	3.10505e-30	60.0835
chr1:3467484	-2.07451	1.47555	-14.4413	2.73965e-31	3.10505e-30	60.0835
chr13:22848732	1.46195	-0.0364634	14.4412	2.73993e-31	3.10536e-30	60.0834
chr17:66737662	1.66488	-0.81622	14.4412	2.74048e-31	3.10598e-30	60.0832
chr11:319102	1.61171	-3.02354	14.4412	2.7405e-31	3.106e-30	60.0832
chr7:1537507	3.26195	-2.1189	14.4412	2.74114e-31	3.10671e-30	60.083
chr14:92946321	2.24854	-0.0959756	14.4412	2.74123e-31	3.10681e-30	60.0829
chr5:150707123	1.94122	0.385366	14.4412	2.74129e-31	3.10688e-30	60.0829
chr12:111418321	2.14024	1.07756	14.4411	2.74175e-31	3.10739e-30	60.0828
chr10:7367820	-1.975	2.56628	-14.4411	2.74294e-31	3.10874e-30	60.0823
chr10:123301769	2.45159	-0.724817	14.4411	2.7434e-31	3.10926e-30	60.0821
chr2:108907999	1.42707	1.33512	14.441	2.7436e-31	3.10947e-30	60.0821
chr5:177332168	-2.76939	2.00835	-14.441	2.74376e-31	3.10965e-30	60.082
chr8:48708538	2.64402	-1.95323	14.441	2.74378e-31	3.10967e-30	60.082
chr2:9473711	2.40963	-2.23921	14.441	2.74392e-31	3.10982e-30	60.082
chr6:31906006	-1.44366	0.568049	-14.441	2.74399e-31	3.1099e-30	60.0819
chr1:53276733	2.51244	-0.95378	14.441	2.744e-31	3.1099e-30	60.0819
chr6:168386106	-1.6811	2.16823	-14.441	2.74406e-31	3.10996e-30	60.0819
chr1:85279397	1.62915	2.22238	14.441	2.74448e-31	3.11044e-30	60.0818
chr10:12348423	2.30146	-1.25915	14.441	2.74454e-31	3.11051e-30	60.0817
chr19:35408551	-1.92622	1.4425	-14.441	2.74457e-31	3.11053e-30	60.0817
chr20:2509717	2.05634	0.283171	14.441	2.74466e-31	3.11063e-30	60.0817
chr2:231787082	1.66927	-1.4828	14.441	2.7449e-31	3.1109e-30	60.0816
chr6:31144833	-1.87146	1.95817	-14.4409	2.74534e-31	3.11139e-30	60.0814
chr14:23154435	2.22585	-1.48146	14.4409	2.74558e-31	3.11166e-30	60.0814
chr11:57500052	1.93695	-2.45518	14.4409	2.74568e-31	3.11176e-30	60.0813
chr2:85354078	3.02232	-2.2703	14.4408	2.74714e-31	3.11342e-30	60.0808
chr9:135244746	-2.75927	0.718902	-14.4408	2.74729e-31	3.11357e-30	60.0807
chr2:235671330	2.71976	-1.78512	14.4408	2.74739e-31	3.11368e-30	60.0807
chr16:27511832	1.68085	1.52909	14.4408	2.74752e-31	3.11383e-30	60.0807
chr11:65607092	2.78573	-1.94445	14.4408	2.74784e-31	3.11419e-30	60.0805
chr12:2454941	-2.00963	1.81189	-14.4408	2.74839e-31	3.1148e-30	60.0803
chr10:24953568	3.02439	-1.91256	14.4408	2.74845e-31	3.11486e-30	60.0803
chr1:86834140	1.44451	1.3614	14.4407	2.74905e-31	3.11555e-30	60.0801
chr9:6706135	1.44317	2.60378	14.4407	2.74909e-31	3.11558e-30	60.0801
chr16:88816809	-1.94476	2.33055	-14.4407	2.74913e-31	3.11562e-30	60.0801
chr10:127735734	1.68598	-2.45372	14.4407	2.74915e-31	3.11564e-30	60.0801
chr11:125166429	2.03561	-2.43841	14.4407	2.7492e-31	3.11569e-30	60.08
chr2:97871390	1.70415	1.75939	14.4407	2.74963e-31	3.11617e-30	60.0799
chr17:72339201	1.44037	-3.32835	14.4407	2.74979e-31	3.11635e-30	60.0798
chr16:56629987	1.50427	1.95421	14.4407	2.75014e-31	3.11674e-30	60.0797
chr3:63818509	-2.64878	0.687195	-14.4407	2.75015e-31	3.11674e-30	60.0797
chr6:166863479	1.28537	1.25183	14.4407	2.75018e-31	3.11677e-30	60.0797
chr19:10925762	1.60073	0.646951	14.4406	2.75058e-31	3.11722e-30	60.0795
chr16:67653384	2.68232	-2.20665	14.4406	2.7509e-31	3.11758e-30	60.0794
chr19:46350798	-2.11122	-2.07	-14.4406	2.75113e-31	3.11784e-30	60.0793
chr11:65607477	3.34622	-2.35445	14.4406	2.75143e-31	3.11818e-30	60.0792
chr4:673630	1.41841	-3.81165	14.4406	2.7515e-31	3.11825e-30	60.0792
chr1:112456377	1.65829	2.40732	14.4406	2.75155e-31	3.1183e-30	60.0792
chr22:27799988	2.76098	-2.38037	14.4406	2.75162e-31	3.11837e-30	60.0792
chr2:138778214	2.70744	-1.6586	14.4406	2.75175e-31	3.11851e-30	60.0791
chr11:46295300	1.89671	-2.39482	14.4406	2.75178e-31	3.11855e-30	60.0791
chrX:1598112	2.4439	-1.0411	14.4406	2.7519e-31	3.11867e-30	60.0791
chr12:124830560	2.24195	1.78232	14.4406	2.75216e-31	3.11896e-30	60.079
chr22:38218706	2.74232	-1.98128	14.4406	2.75231e-31	3.11913e-30	60.0789
chr6:43953969	1.44341	0.00268293	14.4405	2.75236e-31	3.11918e-30	60.0789
chr8:122465127	1.90598	2.20628	14.4405	2.75242e-31	3.11925e-30	60.0789
chr16:87477946	-1.5111	3.00226	-14.4405	2.75244e-31	3.11926e-30	60.0789
chr3:186772995	2.02256	-2.99909	14.4405	2.75293e-31	3.11981e-30	60.0787
chr2:201996312	2.96817	-1.70823	14.4405	2.75303e-31	3.11992e-30	60.0786
chr9:1979051	-1.63634	-1.31671	-14.4405	2.75327e-31	3.12018e-30	60.0786
chr3:195132703	-2.23402	1.5397	-14.4405	2.75329e-31	3.1202e-30	60.0786
chr1:83954462	-2.18207	2.38299	-14.4405	2.75348e-31	3.12042e-30	60.0785
chr2:2186506	1.62354	2.13726	14.4405	2.75356e-31	3.1205e-30	60.0785
chr8:144524655	2.34207	-2.52433	14.4405	2.75359e-31	3.12052e-30	60.0784
chr12:132771716	-2.55927	1.89756	-14.4405	2.75387e-31	3.12085e-30	60.0783
chr9:97851405	2.31122	-1.34415	14.4405	2.75404e-31	3.12102e-30	60.0783
chr11:58963960	2.72646	-1.90665	14.4405	2.75406e-31	3.12104e-30	60.0783
chr19:47743030	2.83122	-2.02671	14.4405	2.75408e-31	3.12107e-30	60.0783
chr17:58666976	-1.96598	-0.977744	-14.4404	2.75414e-31	3.12113e-30	60.0782
chr17:1056178	1.60585	-2.16695	14.4404	2.75513e-31	3.12225e-30	60.0779
chr7:132066231	-2.22622	0.805183	-14.4404	2.75518e-31	3.12229e-30	60.0779
chr2:165574032	1.75268	-3.06768	14.4404	2.7554e-31	3.12254e-30	60.0778
chr16:1532558	2.42012	-1.2647	14.4404	2.75557e-31	3.12273e-30	60.0777
chr10:104064992	-2.73939	1.25323	-14.4404	2.75562e-31	3.12278e-30	60.0777
chr17:82830108	-1.95768	2.80823	-14.4404	2.75565e-31	3.12281e-30	60.0777
chr17:50716366	-2.03341	-0.595976	-14.4404	2.7557e-31	3.12286e-30	60.0777
chr11:626255	1.89841	1.65604	14.4404	2.75575e-31	3.12291e-30	60.0777
chr17:78206965	1.33073	1.92488	14.4404	2.75576e-31	3.12292e-30	60.0777
chr5:172617939	1.72012	0.0581098	14.4404	2.75581e-31	3.12297e-30	60.0776
chr2:218873641	-2.2772	-0.520183	-14.4404	2.75583e-31	3.12298e-30	60.0776
chr21:43658911	-3.00756	1.48098	-14.4403	2.75606e-31	3.12324e-30	60.0775
chr17:48621679	2.77439	-2.34524	14.4403	2.75627e-31	3.12348e-30	60.0775
chr1:3473411	-2.32415	1.0972	-14.4403	2.75747e-31	3.12483e-30	60.077
chr2:232925545	2.14988	-2.7625	14.4403	2.75748e-31	3.12484e-30	60.077
chr16:56540262	1.75634	1.53341	14.4402	2.75795e-31	3.12536e-30	60.0769
chr12:132362598	-1.80524	2.7664	-14.4402	2.75804e-31	3.12546e-30	60.0768
chr17:19830096	-1.84329	2.67799	-14.4402	2.7581e-31	3.12552e-30	60.0768
chr2:3147144	1.60549	2.1903	14.4402	2.75837e-31	3.12582e-30	60.0767
chr14:89773753	1.56171	-3.73902	14.4402	2.75849e-31	3.12596e-30	60.0767
chr1:46187841	-2.02902	1.24573	-14.4402	2.7585e-31	3.12597e-30	60.0767
chr12:109291940	1.72598	-2.07799	14.4402	2.75873e-31	3.12621e-30	60.0766
chr19:18436843	1.36951	0.0152439	14.4402	2.75874e-31	3.12622e-30	60.0766
chr8:100648972	1.99476	-0.647744	14.4402	2.75889e-31	3.12638e-30	60.0765
chr2:20617518	1.74549	-2.28299	14.4402	2.75933e-31	3.12689e-30	60.0764
chr13:86446563	-2.575	0.49811	-14.4402	2.75942e-31	3.12698e-30	60.0763
chr17:81122375	2.91207	-1.81494	14.4401	2.75971e-31	3.1273e-30	60.0762
chr22:50180081	-3.02061	1.64213	-14.4401	2.76026e-31	3.12792e-30	60.076
chr7:74544777	2.1111	1.03104	14.4401	2.76053e-31	3.12822e-30	60.0759
chr8:22642887	-1.33915	2.76348	-14.4401	2.76055e-31	3.12824e-30	60.0759
chr9:4793988	1.76329	-1.62872	14.4401	2.76099e-31	3.12873e-30	60.0758
chr10:6738440	1.88878	-2.72195	14.44	2.76138e-31	3.12917e-30	60.0756
chr12:114682656	1.92817	-2.05079	14.44	2.76149e-31	3.12929e-30	60.0756
chr10:69222905	2.03988	-2.3047	14.44	2.76156e-31	3.12936e-30	60.0756
chr13:86724531	1.49695	0.0681098	14.44	2.76157e-31	3.12937e-30	60.0756
chr11:4643249	3.09878	-1.7789	14.44	2.76169e-31	3.1295e-30	60.0755
chr4:165206751	1.86232	-3.42226	14.44	2.7617e-31	3.1295e-30	60.0755
chr17:29612873	2.0561	-2.43695	14.44	2.7617e-31	3.1295e-30	60.0755
chr19:49339397	2.94012	-2.03116	14.44	2.76233e-31	3.13021e-30	60.0753
chr16:84849504	1.93817	2.53787	14.44	2.76239e-31	3.13027e-30	60.0753
chr17:16470404	-2.20415	1.75415	-14.44	2.76244e-31	3.13032e-30	60.0752
chr7:99992662	1.23671	-0.474207	14.44	2.76272e-31	3.13063e-30	60.0751
chr12:121578500	2.55098	-2.0489	14.44	2.76276e-31	3.13068e-30	60.0751
chr2:235098853	-2.12512	0.665488	-14.4399	2.76351e-31	3.13152e-30	60.0749
chr3:195156479	-1.50793	2.48665	-14.4399	2.76362e-31	3.13164e-30	60.0748
chr15:96363316	2.45341	-1.49902	14.4399	2.76366e-31	3.13168e-30	60.0748
chr4:108171233	1.96073	-1.59671	14.4399	2.76375e-31	3.13178e-30	60.0748
chr20:61569939	-2.25122	1.36939	-14.4399	2.76388e-31	3.13192e-30	60.0747
chr6:55440517	-2.13854	1.48878	-14.4399	2.76412e-31	3.13219e-30	60.0746
chr9:120152167	-3.05049	1.13232	-14.4399	2.76461e-31	3.13274e-30	60.0745
chr11:87584080	-2.50183	0.885915	-14.4399	2.76474e-31	3.13288e-30	60.0744
chr1:109394545	1.30659	2.49439	14.4398	2.76491e-31	3.13306e-30	60.0743
chr17:7590784	3.0711	-1.71152	14.4398	2.76516e-31	3.13334e-30	60.0743
chr5:121942024	1.48585	0.931463	14.4398	2.76536e-31	3.13356e-30	60.0742
chr19:10625853	2.88634	-1.98439	14.4398	2.76541e-31	3.13361e-30	60.0742
chr8:78517527	1.57537	0.346829	14.4398	2.76563e-31	3.13386e-30	60.0741
chr9:92524109	1.41768	0.319451	14.4398	2.76585e-31	3.13411e-30	60.074
chr11:6927696	2.00988	-0.743841	14.4398	2.76589e-31	3.13415e-30	60.074
chr10:130886022	1.45451	1.97689	14.4398	2.76627e-31	3.13457e-30	60.0739
chr9:124478091	1.81537	-2.51561	14.4397	2.76677e-31	3.13513e-30	60.0737
chr8:122778503	-2.09207	1.9797	-14.4397	2.76707e-31	3.13546e-30	60.0736
chr19:13087994	1.69293	-0.149878	14.4397	2.76718e-31	3.13559e-30	60.0735
chr19:18544138	1.45805	-2.98012	14.4397	2.76723e-31	3.13564e-30	60.0735
chr5:43044630	2.16659	0.0204878	14.4397	2.76762e-31	3.13607e-30	60.0734
chr2:106160366	3.39707	-1.4422	14.4397	2.76779e-31	3.13627e-30	60.0733
chr7:23734088	-2.09756	2.07622	-14.4397	2.76807e-31	3.13658e-30	60.0732
chr10:133309833	-1.69098	2.49951	-14.4397	2.7682e-31	3.13672e-30	60.0732
chr16:68371035	-2.10805	1.83841	-14.4396	2.76854e-31	3.1371e-30	60.073
chr1:175193326	1.87134	-3.33445	14.4396	2.76901e-31	3.13763e-30	60.0729
chr11:120137582	-2.46354	2.09811	-14.4396	2.76971e-31	3.13842e-30	60.0726
chr6:147202086	1.74073	-2.1	14.4396	2.76978e-31	3.13849e-30	60.0726
chr6:158869220	2.21256	-3.04738	14.4396	2.76984e-31	3.13855e-30	60.0726
chr6:163586286	1.66841	1.61689	14.4396	2.77015e-31	3.13889e-30	60.0725
chr5:172350692	1.57695	0.300427	14.4395	2.77056e-31	3.13936e-30	60.0723
chr5:16784942	-1.52305	2.65957	-14.4395	2.77063e-31	3.13943e-30	60.0723
chr17:75090753	1.60268	2.52537	14.4395	2.77124e-31	3.14012e-30	60.0721
chr19:16733749	-2.69427	0.296646	-14.4395	2.77134e-31	3.14023e-30	60.072
chr1:43348989	2.64573	-2.64006	14.4395	2.77158e-31	3.14049e-30	60.0719
chr6:30169279	1.30659	1.02378	14.4395	2.77159e-31	3.1405e-30	60.0719
chr2:7014648	-1.43402	1.51616	-14.4395	2.77194e-31	3.14089e-30	60.0718
chr19:36776101	2.30354	-2.12043	14.4394	2.77267e-31	3.14171e-30	60.0715
chr1:8016539	1.96854	-2.55695	14.4394	2.77281e-31	3.14186e-30	60.0715
chr11:1485705	-1.68683	2.46415	-14.4394	2.77283e-31	3.14189e-30	60.0715
chr13:23695529	2.15488	-1.59829	14.4394	2.77292e-31	3.14197e-30	60.0715
chr4:48129926	-1.71402	0.71189	-14.4394	2.77305e-31	3.14212e-30	60.0714
chr15:66254610	2.08573	-3.01982	14.4394	2.77324e-31	3.14233e-30	60.0713
chr14:100709638	2.6961	-2.15829	14.4394	2.77335e-31	3.14245e-30	60.0713
chr8:144052819	1.62207	0.124939	14.4394	2.77336e-31	3.14246e-30	60.0713
chr8:144828437	1.49671	1.00665	14.4393	2.77397e-31	3.14314e-30	60.0711
chr4:185820292	1.44463	2.02707	14.4393	2.77406e-31	3.14324e-30	60.071
chr7:97013410	3.09585	-1.32512	14.4393	2.7741e-31	3.14328e-30	60.071
chr1:172719891	1.60195	-1.65902	14.4393	2.77464e-31	3.14389e-30	60.0708
chr12:6768574	3.00537	-1.85793	14.4393	2.77467e-31	3.14392e-30	60.0708
chr8:127993353	2.28195	-1.56817	14.4393	2.77488e-31	3.14416e-30	60.0707
chr13:50128299	1.8272	2.26543	14.4393	2.77508e-31	3.14437e-30	60.0707
chr1:230669532	2.21854	0.817561	14.4393	2.77541e-31	3.14475e-30	60.0706
chr1:227766867	-2.61256	2.0014	-14.4393	2.77556e-31	3.14491e-30	60.0705
chr2:26270021	-1.64439	2.36317	-14.4392	2.7758e-31	3.14517e-30	60.0704
chr9:136399024	1.69341	-0.55939	14.4392	2.77582e-31	3.14519e-30	60.0704
chr11:46363763	2.80524	-2.2803	14.4392	2.7761e-31	3.1455e-30	60.0703
chr16:88779826	1.96134	-0.535183	14.4392	2.77623e-31	3.14564e-30	60.0703
chr14:68733099	-2.10829	0.301098	-14.4392	2.77626e-31	3.14567e-30	60.0703
chr8:23532717	2.90061	-1.73311	14.4392	2.77627e-31	3.14568e-30	60.0702
chr4:153151794	-1.7828	-1.20567	-14.4392	2.7763e-31	3.14571e-30	60.0702
chr5:119170267	-1.57415	2.73012	-14.4392	2.77673e-31	3.14619e-30	60.0701
chr1:226662058	2.78695	-1.7553	14.4392	2.77698e-31	3.14647e-30	60.07
chr6:34514016	1.37976	1.89622	14.4392	2.77713e-31	3.14663e-30	60.0699
chr5:149482774	1.97963	0.319939	14.4391	2.77751e-31	3.14705e-30	60.0698
chr2:200305529	1.64988	2.17226	14.4391	2.77753e-31	3.14708e-30	60.0698
chr10:100564909	-1.58988	0.199695	-14.4391	2.77769e-31	3.14725e-30	60.0697
chr5:170267979	1.83415	-2.73659	14.4391	2.77777e-31	3.14734e-30	60.0697
chr4:103011792	2.92146	-1.95329	14.4391	2.77816e-31	3.14777e-30	60.0696
chr19:44647475	2.88732	-1.00049	14.4391	2.77833e-31	3.14796e-30	60.0695
chr13:21326352	2.26305	-3.39189	14.4391	2.7785e-31	3.14815e-30	60.0694
chr2:108538355	2.65354	-1.73067	14.4391	2.77863e-31	3.1483e-30	60.0694
chr11:17230424	-2.13049	-0.213537	-14.4391	2.77877e-31	3.14844e-30	60.0693
chr19:46862637	2.16024	-3.3572	14.4391	2.77882e-31	3.14849e-30	60.0693
chr22:25722909	1.45841	1.90421	14.4391	2.77885e-31	3.14853e-30	60.0693
chr22:19755830	1.95817	-3.13238	14.4391	2.77886e-31	3.14853e-30	60.0693
chr9:94953025	2.10098	-2.40488	14.4391	2.77908e-31	3.14878e-30	60.0692
chr20:62301341	1.2478	1.16707	14.4391	2.77913e-31	3.14883e-30	60.0692
chr3:49718685	2.12232	-2.23628	14.439	2.77942e-31	3.14916e-30	60.0691
chr9:96100696	-1.49927	-1.40402	-14.439	2.77965e-31	3.14941e-30	60.069
chr1:24930816	2.22512	-2.2811	14.439	2.77969e-31	3.14944e-30	60.069
chr9:115739283	-2.45268	1.63817	-14.439	2.78006e-31	3.14986e-30	60.0689
chr19:18777243	1.8211	0.642744	14.439	2.78028e-31	3.15011e-30	60.0688
chr18:6370500	2.00012	2.28018	14.439	2.78053e-31	3.15039e-30	60.0687
chr6:31730984	1.50524	1.23055	14.439	2.78068e-31	3.15055e-30	60.0687
chr19:12117781	1.68585	1.77183	14.439	2.78074e-31	3.15061e-30	60.0686
chr3:146503679	2.98463	-1.65232	14.439	2.78096e-31	3.15086e-30	60.0686
chr10:1110426	2.48671	-2.16213	14.439	2.78097e-31	3.15086e-30	60.0686
chr13:98977784	3.34927	-2.13451	14.439	2.78098e-31	3.15086e-30	60.0686
chr2:238139942	1.64171	2.43695	14.4389	2.78111e-31	3.15101e-30	60.0685
chr11:126291025	1.80073	2.62878	14.4389	2.78164e-31	3.1516e-30	60.0683
chr6:100457922	-1.78744	-2.27457	-14.4389	2.78192e-31	3.15192e-30	60.0682
chr17:59428236	1.83549	1.92628	14.4389	2.78196e-31	3.15196e-30	60.0682
chr2:115064462	1.505	1.5675	14.4389	2.78206e-31	3.15206e-30	60.0682
chr12:54565847	2.54695	-0.424451	14.4389	2.78219e-31	3.1522e-30	60.0681
chr1:8343990	2.39293	-0.356829	14.4389	2.78219e-31	3.15221e-30	60.0681
chr8:50490643	1.37183	1.68982	14.4389	2.78233e-31	3.15236e-30	60.0681
chr15:37107483	-1.85463	-0.333415	-14.4388	2.78309e-31	3.15321e-30	60.0678
chr6:167149167	-2.18878	1.485	-14.4388	2.7831e-31	3.15321e-30	60.0678
chr14:105529601	2.22805	-2.53341	14.4388	2.78349e-31	3.15365e-30	60.0677
chr3:52831772	2.01207	-2.80152	14.4388	2.78351e-31	3.15367e-30	60.0676
chr6:70398846	2.33829	-2.25293	14.4388	2.78365e-31	3.15383e-30	60.0676
chr7:50399994	2.56366	-1.43622	14.4388	2.78387e-31	3.15406e-30	60.0675
chr2:98445816	1.84634	-2.69939	14.4388	2.78395e-31	3.15415e-30	60.0675
chr14:92652442	-2.32768	0.620305	-14.4388	2.78403e-31	3.15423e-30	60.0675
chr1:31606079	-2.63805	1.54671	-14.4388	2.78427e-31	3.15451e-30	60.0674
chr4:73740475	-1.56939	-2.78579	-14.4388	2.78431e-31	3.15454e-30	60.0674
chr16:67649728	2.68061	-2.37226	14.4388	2.78463e-31	3.1549e-30	60.0672
chr13:113834296	1.24012	2.14165	14.4387	2.78477e-31	3.15506e-30	60.0672
chr8:103559390	-1.97244	1.80451	-14.4387	2.78481e-31	3.15509e-30	60.0672
chr8:48557953	-1.90549	2.17823	-14.4387	2.78501e-31	3.15532e-30	60.0671
chr22:39201592	2.02098	-1.91354	14.4387	2.78574e-31	3.15615e-30	60.0668
chr3:30232367	-2.88707	0.784756	-14.4387	2.78607e-31	3.15651e-30	60.0667
chr7:115137631	-1.88488	2.42329	-14.4387	2.7861e-31	3.15654e-30	60.0667
chr12:47078128	1.58866	2.67823	14.4387	2.78634e-31	3.15681e-30	60.0666
chr1:153615175	1.99305	1.67823	14.4387	2.78637e-31	3.15683e-30	60.0666
chr1:1127756	1.23293	2.21415	14.4386	2.78652e-31	3.157e-30	60.0666
chr9:121758524	1.47268	1.31268	14.4386	2.78683e-31	3.15734e-30	60.0665
chr3:32836114	1.7622	0.308415	14.4386	2.78713e-31	3.15768e-30	60.0663
chr1:38959061	2.88293	-1.39317	14.4386	2.78713e-31	3.15768e-30	60.0663
chr3:125698766	2.30939	2.33067	14.4386	2.78717e-31	3.15771e-30	60.0663
chr1:21175326	-1.48488	-2.80561	-14.4386	2.78751e-31	3.1581e-30	60.0662
chr11:862234	2.07598	-3.16518	14.4386	2.78754e-31	3.15812e-30	60.0662
chr17:28746332	3.21573	-2.02201	14.4386	2.78784e-31	3.15845e-30	60.0661
chr11:118400494	-1.59866	-1.38872	-14.4386	2.78786e-31	3.15848e-30	60.0661
chr20:63521798	3.21134	-1.69445	14.4386	2.78797e-31	3.1586e-30	60.066
chr14:93074033	-2.98683	1.33549	-14.4385	2.78847e-31	3.15916e-30	60.0659
chr9:93960326	1.61915	-2.3964	14.4385	2.78854e-31	3.15923e-30	60.0658
chr12:57738144	2.88573	-2.23116	14.4385	2.78897e-31	3.15972e-30	60.0657
chr19:609126	-1.71256	1.04348	-14.4385	2.78902e-31	3.15976e-30	60.0657
chr1:151132513	2.76049	-1.55244	14.4385	2.78908e-31	3.15982e-30	60.0657
chr2:226412151	2.65537	-0.899756	14.4385	2.78918e-31	3.15993e-30	60.0656
chr3:71079688	-1.72073	2.3078	-14.4385	2.78925e-31	3.16001e-30	60.0656
chr1:30726406	2.39183	-0.991402	14.4385	2.78926e-31	3.16002e-30	60.0656
chr11:65647637	2.9411	-1.31457	14.4385	2.78987e-31	3.1607e-30	60.0654
chr18:48974275	2.60378	-1.49433	14.4384	2.79011e-31	3.16096e-30	60.0653
chr16:89881221	-3.11402	1.01006	-14.4384	2.79018e-31	3.16105e-30	60.0653
chr6:4949211	-1.66768	2.57018	-14.4384	2.7902e-31	3.16106e-30	60.0652
chr2:240596757	-1.44207	2.54543	-14.4384	2.7902e-31	3.16106e-30	60.0652
chr7:76511436	2.22988	0.830305	14.4384	2.79032e-31	3.16118e-30	60.0652
chr13:20435907	2.51427	-2.46213	14.4384	2.79038e-31	3.16124e-30	60.0652
chr7:2734225	-3.3139	1.85817	-14.4384	2.79062e-31	3.16152e-30	60.0651
chr7:97003150	1.76902	-2.34988	14.4384	2.79115e-31	3.16211e-30	60.0649
chr6:158910861	2.36805	-2.22817	14.4384	2.79118e-31	3.16214e-30	60.0649
chr1:2575721	-2.23098	2.17134	-14.4383	2.79204e-31	3.16311e-30	60.0646
chr9:34257519	1.75537	2.15585	14.4383	2.7926e-31	3.16373e-30	60.0644
chr7:150370299	2.0572	-2.54957	14.4383	2.79269e-31	3.16384e-30	60.0644
chr18:62353383	-2.16476	0.367988	-14.4383	2.79276e-31	3.16391e-30	60.0643
chr6:57423624	1.73305	0.535915	14.4383	2.79291e-31	3.16407e-30	60.0643
chr17:17809854	3.00378	-1.78384	14.4383	2.79294e-31	3.16411e-30	60.0643
chr9:426853	1.95817	0.875793	14.4383	2.79306e-31	3.16423e-30	60.0642
chr17:32264810	1.73634	0.795976	14.4383	2.7934e-31	3.16461e-30	60.0641
chr3:141915457	-1.66415	1.94244	-14.4383	2.79341e-31	3.16461e-30	60.0641
chr19:17172935	1.74488	2.70049	14.4383	2.79359e-31	3.16482e-30	60.064
chr18:63321356	1.98171	-2.26427	14.4382	2.79381e-31	3.16507e-30	60.064
chrX:40108288	1.97805	-2.50976	14.4382	2.7939e-31	3.16516e-30	60.0639
chr13:21319379	2.02366	-0.256585	14.4382	2.79404e-31	3.16532e-30	60.0639
chr11:112797890	-2.58134	1.23579	-14.4382	2.7943e-31	3.16561e-30	60.0638
chr1:1174148	2.30085	-2.34994	14.4382	2.79437e-31	3.16567e-30	60.0638
chr1:27349047	2.23817	-2.5425	14.4382	2.79451e-31	3.16583e-30	60.0637
chr19:42279693	2.01415	-2.17829	14.4382	2.7946e-31	3.16592e-30	60.0637
chr13:44219984	-1.7322	2.2611	-14.4382	2.79532e-31	3.16674e-30	60.0634
chr7:101913627	-1.81183	1.53372	-14.4381	2.79568e-31	3.16714e-30	60.0633
chr17:8799178	2.43085	-2.18213	14.4381	2.79574e-31	3.1672e-30	60.0633
chr17:6046178	1.31988	2.30067	14.4381	2.79581e-31	3.16728e-30	60.0632
chr4:183419958	-1.80329	2.79543	-14.4381	2.79603e-31	3.16752e-30	60.0632
chr17:40863294	1.37476	-0.21689	14.4381	2.79619e-31	3.1677e-30	60.0631
chr17:77479148	-1.79854	-0.162195	-14.4381	2.79627e-31	3.16779e-30	60.0631
chr11:65789163	1.42037	0.924451	14.4381	2.79677e-31	3.16834e-30	60.0629
chr19:55486423	1.515	2.5536	14.4381	2.79718e-31	3.1688e-30	60.0628
chr12:32390894	1.76012	-0.791402	14.4381	2.79718e-31	3.1688e-30	60.0627
chr16:14364691	2.78037	-2.09835	14.4381	2.79732e-31	3.16896e-30	60.0627
chr22:19764495	1.66305	2.2747	14.438	2.79775e-31	3.16944e-30	60.0625
chr11:12802735	2.7078	-2.2322	14.438	2.79803e-31	3.16975e-30	60.0624
chr7:2621372	2.93134	-2.04457	14.438	2.79875e-31	3.17055e-30	60.0622
chr1:204928916	-1.80805	1.02756	-14.438	2.79881e-31	3.17062e-30	60.0622
chr2:98823505	-1.64366	0.185488	-14.438	2.79885e-31	3.17066e-30	60.0622
chr10:125085133	2.045	0.553598	14.438	2.79886e-31	3.17067e-30	60.0622
chr11:394174	3.12707	-2.25963	14.438	2.799e-31	3.17082e-30	60.0621
chr2:1056018	1.51793	1.7297	14.4379	2.79933e-31	3.17119e-30	60.062
chr14:102545801	1.84073	-2.80232	14.4379	2.7994e-31	3.17126e-30	60.062
chr3:150221728	1.90915	0.925671	14.4379	2.79993e-31	3.17185e-30	60.0618
chr14:104986374	1.54134	-3.0525	14.4379	2.80003e-31	3.17197e-30	60.0617
chr22:45591215	1.93573	1.3864	14.4379	2.8001e-31	3.17203e-30	60.0617
chr4:39367074	1.48232	2.69945	14.4379	2.80025e-31	3.1722e-30	60.0617
chr3:158733060	2.62329	-1.46104	14.4379	2.80035e-31	3.17231e-30	60.0616
chr19:30692925	-2.03634	-0.353659	-14.4379	2.80037e-31	3.17233e-30	60.0616
chr1:2250355	1.44317	1.54634	14.4379	2.80069e-31	3.17268e-30	60.0615
chr15:69467603	-1.82659	2.61427	-14.4379	2.80093e-31	3.17296e-30	60.0614
chr15:90184145	2.50549	-2.40689	14.4378	2.80115e-31	3.1732e-30	60.0613
chr11:123429857	1.34902	0.0591463	14.4378	2.80196e-31	3.17411e-30	60.061
chr7:2277399	-2.06451	1.74494	-14.4378	2.80219e-31	3.17436e-30	60.061
chr15:64635858	-1.51561	3.15476	-14.4378	2.80249e-31	3.17469e-30	60.0609
chr22:31107387	1.72841	-3.62091	14.4378	2.80264e-31	3.17486e-30	60.0608
chr6:154732525	1.70463	0.989268	14.4377	2.80303e-31	3.1753e-30	60.0607
chr2:10042594	2.14134	-2.70152	14.4377	2.8032e-31	3.17549e-30	60.0606
chr22:24245345	1.95683	-2.18061	14.4377	2.80358e-31	3.17591e-30	60.0605
chr2:45000823	2.90037	-1.46213	14.4377	2.80364e-31	3.17597e-30	60.0604
chr22:27680731	1.52098	1.75939	14.4377	2.80394e-31	3.17632e-30	60.0603
chr6:87095244	3.04378	-1.67384	14.4377	2.80429e-31	3.1767e-30	60.0602
chr1:20166091	1.55171	1.79927	14.4377	2.80442e-31	3.17684e-30	60.0602
chr7:158705670	1.76537	-3.1489	14.4377	2.80443e-31	3.17685e-30	60.0602
chr20:57225226	-1.53549	1.81104	-14.4376	2.80478e-31	3.17724e-30	60.06
chr7:50660125	-2.98561	1.6311	-14.4376	2.80485e-31	3.17732e-30	60.06
chr19:12657092	2.38622	-1.40921	14.4376	2.80491e-31	3.17738e-30	60.06
chr7:1014097	2.09134	-2.27677	14.4376	2.8051e-31	3.17759e-30	60.0599
chr13:20189030	-2.20073	1.43476	-14.4376	2.8053e-31	3.17781e-30	60.0599
chr2:218879758	1.80415	-0.938293	14.4376	2.80572e-31	3.17829e-30	60.0597
chr11:67271059	-2.24915	0.108841	-14.4376	2.80582e-31	3.17839e-30	60.0597
chr19:5059084	-2.12037	1.86896	-14.4375	2.80647e-31	3.17912e-30	60.0594
chr22:49658369	-2.70402	1.17128	-14.4375	2.80673e-31	3.17941e-30	60.0593
chr1:6151621	1.5022	1.60378	14.4375	2.80726e-31	3.18001e-30	60.0592
chr11:30425542	-2.26622	0.939573	-14.4375	2.80744e-31	3.1802e-30	60.0591
chr1:244092978	-2.01012	2.31091	-14.4375	2.80751e-31	3.18028e-30	60.0591
chr15:101087307	-1.59963	1.23872	-14.4375	2.80782e-31	3.18062e-30	60.059
chr9:125972247	1.92232	-0.178598	14.4375	2.80824e-31	3.18109e-30	60.0588
chr17:32496170	1.53927	2.6539	14.4374	2.80825e-31	3.1811e-30	60.0588
chr4:185811703	-2.16817	-1.0953	-14.4374	2.8084e-31	3.18126e-30	60.0588
chr10:58475992	1.5639	-0.174024	14.4374	2.80857e-31	3.18146e-30	60.0587
chr18:75207184	1.85061	1.14152	14.4374	2.80917e-31	3.18213e-30	60.0585
chr16:11350248	1.63476	-2.39555	14.4374	2.80923e-31	3.18219e-30	60.0585
chr7:1403737	-1.76659	-1.9861	-14.4374	2.80925e-31	3.18221e-30	60.0584
chr20:59120561	-2.37585	0.269634	-14.4374	2.80932e-31	3.18228e-30	60.0584
chr13:28232183	-1.85866	2.34091	-14.4374	2.80945e-31	3.18243e-30	60.0584
chr18:58194975	1.50207	2.42591	14.4374	2.81e-31	3.18304e-30	60.0582
chr12:120726233	1.50768	-2.1403	14.4374	2.81003e-31	3.18307e-30	60.0582
chr11:119585558	1.53915	-0.0548171	14.4373	2.81008e-31	3.18312e-30	60.0582
chr1:24470842	-2.55171	2.27634	-14.4373	2.81038e-31	3.18345e-30	60.058
chr20:62388222	1.1578	1.23049	14.4373	2.81071e-31	3.18382e-30	60.0579
chr1:41321125	-1.95244	1.71146	-14.4373	2.81079e-31	3.18391e-30	60.0579
chr17:10099435	3.22232	-1.66665	14.4373	2.81084e-31	3.18396e-30	60.0579
chr10:103473180	-1.6839	3.1478	-14.4373	2.81086e-31	3.18398e-30	60.0579
chr2:241803893	2.29537	-3.35378	14.4373	2.81097e-31	3.18409e-30	60.0578
chr2:191202299	1.57171	-2.33073	14.4373	2.81103e-31	3.18416e-30	60.0578
chr10:11200038	1.68707	2.23024	14.4373	2.81125e-31	3.18441e-30	60.0577
chr14:100439456	2.19976	-2.86146	14.4373	2.8113e-31	3.18446e-30	60.0577
chr8:29077340	-1.92378	2.23738	-14.4373	2.81171e-31	3.18492e-30	60.0576
chr2:230601617	-2.0211	1.96994	-14.4372	2.81194e-31	3.18517e-30	60.0575
chr16:19118818	1.8711	0.292866	14.4372	2.81195e-31	3.18518e-30	60.0575
chr7:143139499	-2.01585	2.045	-14.4372	2.81235e-31	3.18563e-30	60.0573
chr8:143502170	1.5222	1.25329	14.4372	2.81245e-31	3.18574e-30	60.0573
chr7:128887068	1.5872	-0.0612805	14.4372	2.81253e-31	3.18582e-30	60.0573
chr8:41286924	-1.78451	2.11262	-14.4372	2.81321e-31	3.18659e-30	60.057
chr10:75001198	-1.87829	1.37341	-14.4372	2.81324e-31	3.18662e-30	60.057
chr5:122777345	1.75207	2.04384	14.4372	2.81365e-31	3.18707e-30	60.0569
chr9:8858966	1.67463	-0.0273171	14.4371	2.81379e-31	3.18722e-30	60.0568
chr3:32886306	1.58329	2.23409	14.4371	2.81385e-31	3.18729e-30	60.0568
chr10:117537043	2.23512	-2.89963	14.4371	2.81389e-31	3.18733e-30	60.0568
chr1:46479923	1.94439	-1.85878	14.4371	2.81395e-31	3.18739e-30	60.0568
chr5:35230626	2.0611	-2.97762	14.4371	2.81406e-31	3.18751e-30	60.0567
chr3:25434090	-1.72268	-1.11829	-14.4371	2.81436e-31	3.18784e-30	60.0566
chr9:127711317	-2.76707	1.51902	-14.4371	2.81446e-31	3.18796e-30	60.0566
chr1:165901504	-1.90829	2.58671	-14.4371	2.81459e-31	3.1881e-30	60.0566
chr7:1450964	1.39439	2.63829	14.4371	2.8147e-31	3.18821e-30	60.0565
chr20:45290227	-2.17378	1.27848	-14.4371	2.81475e-31	3.18827e-30	60.0565
chr2:151505199	1.44573	2.32323	14.4371	2.81495e-31	3.18849e-30	60.0564
chr11:720592	-1.49768	-0.664329	-14.4371	2.815e-31	3.18854e-30	60.0564
chr3:177359086	2.01415	-2.71195	14.4371	2.81549e-31	3.18909e-30	60.0562
chr20:57561432	2.18622	0.0321341	14.4371	2.81553e-31	3.18912e-30	60.0562
chr10:129046561	-2.05232	2.13238	-14.4371	2.81553e-31	3.18912e-30	60.0562
chr17:82986251	-1.90829	-2.59402	-14.437	2.81559e-31	3.18919e-30	60.0562
chr15:79170386	3.03305	-2.1547	14.437	2.8157e-31	3.1893e-30	60.0562
chr1:111904751	-1.73915	-0.921402	-14.437	2.81579e-31	3.1894e-30	60.0561
chr12:47747050	1.66427	0.827866	14.437	2.81609e-31	3.18974e-30	60.056
chr3:53155111	-2.85476	1.41299	-14.437	2.81615e-31	3.1898e-30	60.056
chr11:45921720	2.5539	-1.88476	14.437	2.81636e-31	3.19004e-30	60.0559
chr3:55483709	2.87293	-1.62159	14.437	2.81654e-31	3.19023e-30	60.0559
chr14:104086252	1.39415	1.79183	14.437	2.81668e-31	3.19039e-30	60.0558
chr8:37493486	-1.9511	-0.103232	-14.437	2.81695e-31	3.19069e-30	60.0557
chr10:132941870	2.31927	-1.01244	14.437	2.81723e-31	3.191e-30	60.0556
chr19:6745174	2.84268	-1.62451	14.437	2.81726e-31	3.19102e-30	60.0556
chr8:101003683	2.9078	-1.7339	14.4369	2.81767e-31	3.19149e-30	60.0555
chr12:131030839	-2.15354	1.9575	-14.4369	2.81814e-31	3.19201e-30	60.0553
chr11:1931383	2.26659	-0.21878	14.4369	2.81829e-31	3.19218e-30	60.0552
chr12:18684213	-1.87683	1.41415	-14.4369	2.8183e-31	3.19219e-30	60.0552
chr4:1644969	2.44049	-2.4072	14.4369	2.81846e-31	3.19237e-30	60.0552
chr19:12801123	2.24829	-2.88085	14.4369	2.81906e-31	3.19303e-30	60.055
chr22:45971536	2.66073	-2.54793	14.4369	2.81906e-31	3.19303e-30	60.055
chr5:138824735	1.72256	0.100549	14.4369	2.81919e-31	3.19317e-30	60.0549
chr4:1799567	-1.93829	2.23207	-14.4368	2.81946e-31	3.19347e-30	60.0548
chr8:56117857	1.63256	-0.548963	14.4368	2.81976e-31	3.19381e-30	60.0547
chr5:1948350	2.29037	-2.21994	14.4368	2.81986e-31	3.19392e-30	60.0547
chr22:30481812	1.58683	1.89549	14.4368	2.82044e-31	3.19457e-30	60.0545
chr6:148856420	-3.12402	1.21299	-14.4368	2.82057e-31	3.19471e-30	60.0544
chr14:36667116	3.05793	-1.45823	14.4368	2.82071e-31	3.19486e-30	60.0544
chr18:26133938	1.58744	-1.00372	14.4367	2.82117e-31	3.19537e-30	60.0542
chr4:73520679	1.5478	1.685	14.4367	2.82183e-31	3.19612e-30	60.054
chr17:82863339	1.39951	2.87646	14.4367	2.82187e-31	3.19616e-30	60.054
chr12:109049285	-2.63085	0.935061	-14.4367	2.82219e-31	3.19652e-30	60.0539
chr3:122956780	1.5478	0.761585	14.4367	2.82221e-31	3.19654e-30	60.0538
chr7:55022074	2.86488	-1.74195	14.4367	2.82238e-31	3.19672e-30	60.0538
chrX:153056040	1.63293	0.503171	14.4367	2.82266e-31	3.19704e-30	60.0537
chr11:67646965	-2.92171	1.50927	-14.4367	2.82272e-31	3.19709e-30	60.0537
chr6:143337373	2.05268	1.4578	14.4367	2.82284e-31	3.19723e-30	60.0536
chr22:20245266	-2.60256	1.94579	-14.4366	2.82311e-31	3.19752e-30	60.0535
chr4:55549611	-2.51244	1.56744	-14.4366	2.82312e-31	3.19753e-30	60.0535
chr6:33278371	2.24634	-0.23622	14.4366	2.82324e-31	3.19767e-30	60.0535
chr2:69948520	1.34268	-0.294146	14.4366	2.82331e-31	3.19774e-30	60.0535
chr11:65354111	2.51329	-1.75945	14.4366	2.8238e-31	3.19829e-30	60.0533
chr2:143097937	1.6378	2.64268	14.4366	2.82396e-31	3.19847e-30	60.0532
chr5:93599490	2.19268	-2.60902	14.4366	2.82401e-31	3.19852e-30	60.0532
chr1:52614407	1.52207	0.972134	14.4366	2.82409e-31	3.1986e-30	60.0532
chr6:156397043	2.93549	-1.8203	14.4366	2.82454e-31	3.19911e-30	60.053
chr20:5674535	-2.6822	1.4739	-14.4365	2.82511e-31	3.19975e-30	60.0528
chr20:57329808	1.74854	1.7839	14.4365	2.82513e-31	3.19977e-30	60.0528
chr5:141874668	1.23463	-1.0539	14.4365	2.82515e-31	3.19978e-30	60.0528
chr19:45528285	3.19232	-2.23287	14.4365	2.82539e-31	3.20005e-30	60.0527
chr12:106903347	1.52976	-1.31037	14.4365	2.8256e-31	3.20028e-30	60.0527
chr21:45073516	2.56366	-2.03268	14.4365	2.82587e-31	3.20058e-30	60.0526
chr17:81119810	2.54317	-2.26756	14.4365	2.82627e-31	3.20103e-30	60.0524
chr1:114758356	1.41549	-2.5836	14.4364	2.82659e-31	3.20139e-30	60.0523
chr16:80174511	2.77549	-1.33104	14.4364	2.82677e-31	3.20158e-30	60.0522
chr10:60004229	-1.69549	2.80677	-14.4364	2.82685e-31	3.20167e-30	60.0522
chr15:78751684	1.475	1.3036	14.4364	2.82722e-31	3.20208e-30	60.0521
chr9:68795074	2.85329	-1.69677	14.4364	2.82757e-31	3.20247e-30	60.052
chr5:6491342	1.62341	1.88671	14.4364	2.82781e-31	3.20274e-30	60.0519
chr1:1559332	2.85902	-1.93146	14.4364	2.82788e-31	3.20282e-30	60.0518
chr9:122227313	2.58207	-2.43213	14.4364	2.82806e-31	3.20301e-30	60.0518
chr2:113173903	-2.50866	1.23311	-14.4364	2.82811e-31	3.20306e-30	60.0518
chr22:50304119	2.46366	-2.39268	14.4364	2.82818e-31	3.20314e-30	60.0517
chr7:151059235	1.48268	-3.31732	14.4363	2.82852e-31	3.20352e-30	60.0516
chr1:217090500	1.7961	-0.865122	14.4363	2.82867e-31	3.20369e-30	60.0516
chr7:45092290	1.62073	1.20805	14.4363	2.82868e-31	3.20369e-30	60.0516
chr6:149481975	-2.2872	-0.599451	-14.4363	2.82879e-31	3.20381e-30	60.0515
chr1:189753004	2.06012	-0.521159	14.4363	2.82879e-31	3.20381e-30	60.0515
chr17:68615031	-2.5978	1.28512	-14.4363	2.82889e-31	3.20391e-30	60.0515
chr6:10887719	1.5028	-1.75799	14.4363	2.82945e-31	3.20455e-30	60.0513
chr5:1519111	1.615	2.45091	14.4363	2.82953e-31	3.20463e-30	60.0513
chr16:2966721	1.5378	-2.72	14.4362	2.83021e-31	3.20539e-30	60.051
chr2:11389137	1.78841	1.66396	14.4362	2.83058e-31	3.2058e-30	60.0509
chr4:101934016	2.23756	-0.109146	14.4362	2.83104e-31	3.20633e-30	60.0507
chr21:42396087	2.01049	-0.0381707	14.4362	2.83126e-31	3.20657e-30	60.0506
chr13:111345104	-2.8022	0.892927	-14.4362	2.83133e-31	3.20664e-30	60.0506
chr14:59464064	2.07963	-0.139329	14.4362	2.83141e-31	3.20673e-30	60.0506
chr9:121353818	-2.9072	1.49713	-14.4362	2.83147e-31	3.20679e-30	60.0506
chr18:61470372	-2.18244	0.461585	-14.4361	2.83218e-31	3.20758e-30	60.0503
chr16:89393910	-1.51659	0.600732	-14.4361	2.83235e-31	3.20778e-30	60.0503
chr10:101062444	1.56451	-1.62396	14.4361	2.83366e-31	3.20926e-30	60.0498
chr5:134006022	1.75512	0.436951	14.4361	2.83373e-31	3.20932e-30	60.0498
chr1:205506060	2.57	-2.25037	14.436	2.83428e-31	3.20994e-30	60.0496
chr1:10905037	-3.29512	1.94049	-14.436	2.8346e-31	3.2103e-30	60.0495
chr14:72594769	-2.75134	1.14848	-14.436	2.83465e-31	3.21036e-30	60.0495
chr9:101469265	1.34488	2.43085	14.436	2.83475e-31	3.21046e-30	60.0494
chr21:44802912	1.98707	-0.883415	14.436	2.835e-31	3.21073e-30	60.0493
chr9:87667055	-2.07878	1.98585	-14.436	2.83539e-31	3.21117e-30	60.0492
chr6:138424438	1.99183	2.3614	14.436	2.83544e-31	3.21122e-30	60.0492
chr11:128302701	1.73756	-2.3872	14.436	2.83553e-31	3.21132e-30	60.0491
chr8:123207556	1.56707	1.31927	14.4359	2.83578e-31	3.2116e-30	60.0491
chr9:137612540	2.7428	-2.25726	14.4359	2.83579e-31	3.21161e-30	60.0491
chr11:3057730	1.9078	-3.05646	14.4359	2.83607e-31	3.21192e-30	60.049
chr5:1763821	1.27634	-1.65012	14.4359	2.83609e-31	3.21194e-30	60.0489
chr7:2763043	2.49012	0.638963	14.4359	2.83638e-31	3.21226e-30	60.0488
chr7:1176716	1.26805	1.56402	14.4359	2.83664e-31	3.21255e-30	60.0488
chr3:62375515	1.62927	-2.3722	14.4359	2.83673e-31	3.21264e-30	60.0487
chr6:138818574	1.62183	1.25616	14.4359	2.83676e-31	3.21267e-30	60.0487
chr15:92297084	1.59866	0.763841	14.4359	2.83723e-31	3.21321e-30	60.0485
chr11:67675618	2.59317	-1.04085	14.4359	2.83734e-31	3.21332e-30	60.0485
chr10:69880799	1.57573	-0.57811	14.4359	2.83735e-31	3.21332e-30	60.0485
chr3:30603206	-2.71988	1.4703	-14.4359	2.83744e-31	3.21342e-30	60.0485
chr5:149063097	1.59195	-2.60659	14.4359	2.83745e-31	3.21343e-30	60.0485
chr2:186591581	1.60512	-2.75854	14.4358	2.83767e-31	3.21367e-30	60.0484
chr2:160403519	2.85512	-2.0822	14.4358	2.838e-31	3.21404e-30	60.0483
chr13:114043380	1.37341	2.12402	14.4358	2.83806e-31	3.21411e-30	60.0483
chr7:45919538	2.46939	-2.27567	14.4358	2.83825e-31	3.21432e-30	60.0482
chr21:41784093	1.78817	-2.6186	14.4358	2.83827e-31	3.21434e-30	60.0482
chr5:180347872	1.69683	0.973049	14.4358	2.8386e-31	3.2147e-30	60.0481
chr12:111369662	1.92951	-1.1289	14.4358	2.83861e-31	3.21471e-30	60.0481
chr5:664371	-1.65805	2.94329	-14.4358	2.83865e-31	3.21475e-30	60.048
chr7:155214874	2.93744	-2.0236	14.4358	2.839e-31	3.21514e-30	60.0479
chr8:141311805	1.31085	2.23848	14.4358	2.83902e-31	3.21516e-30	60.0479
chr4:2800470	-1.76329	-1.61104	-14.4358	2.83905e-31	3.21518e-30	60.0479
chr4:3301815	-1.93683	1.55415	-14.4358	2.83905e-31	3.21518e-30	60.0479
chr7:150947340	2.08073	-1.43585	14.4358	2.83911e-31	3.21524e-30	60.0479
chr8:141426946	1.37012	1.43128	14.4357	2.83941e-31	3.21557e-30	60.0478
chr18:13827350	-1.78012	2.45799	-14.4357	2.83951e-31	3.21569e-30	60.0477
chr7:151113777	3.21341	-1.96549	14.4357	2.83958e-31	3.21576e-30	60.0477
chr17:3530394	2.80878	-2.04122	14.4357	2.83959e-31	3.21577e-30	60.0477
chr12:57842787	2.12512	-2.12671	14.4357	2.84007e-31	3.2163e-30	60.0475
chr12:65324332	-2.00622	1.80165	-14.4357	2.84043e-31	3.21671e-30	60.0474
chr1:112466017	2.86268	-1.90585	14.4357	2.84044e-31	3.21672e-30	60.0474
chr1:3775939	-1.54183	-2.20165	-14.4357	2.84063e-31	3.21693e-30	60.0473
chr4:7042222	1.55902	-2.92988	14.4357	2.84095e-31	3.21727e-30	60.0472
chr17:73561233	-1.8222	1.70768	-14.4357	2.84096e-31	3.21728e-30	60.0472
chr10:131946676	-2.74744	1.1864	-14.4357	2.84106e-31	3.21739e-30	60.0472
chr16:87853265	3.13122	-2.02049	14.4357	2.84106e-31	3.21739e-30	60.0472
chr17:17044104	2.43073	-2.6589	14.4356	2.84143e-31	3.2178e-30	60.0471
chr19:1012083	1.71512	2.05073	14.4356	2.84153e-31	3.2179e-30	60.047
chr17:37091340	-1.7878	2.58073	-14.4356	2.84155e-31	3.21793e-30	60.047
chr8:61651630	1.38463	1.82829	14.4356	2.84169e-31	3.21807e-30	60.047
chr9:26722550	-2.64537	1.29317	-14.4356	2.84188e-31	3.21829e-30	60.0469
chr1:40922916	1.66085	1.96884	14.4356	2.84213e-31	3.21857e-30	60.0468
chr11:33703648	2.36488	0.222561	14.4356	2.84243e-31	3.2189e-30	60.0467
chr5:1913856	-2.13439	2.30817	-14.4356	2.84298e-31	3.21952e-30	60.0465
chr15:80939711	1.61732	2.29195	14.4355	2.8431e-31	3.21966e-30	60.0465
chr1:221717170	2.73915	-1.0597	14.4355	2.84318e-31	3.21973e-30	60.0465
chr3:171956262	1.27585	2.35573	14.4355	2.84333e-31	3.21991e-30	60.0464
chr16:396370	1.54829	-2.98024	14.4355	2.84414e-31	3.22081e-30	60.0461
chr2:233692048	-2.89085	0.947622	-14.4355	2.84421e-31	3.22089e-30	60.0461
chr3:48737639	-2.99134	1.92652	-14.4355	2.84436e-31	3.22105e-30	60.046
chr1:3890583	-1.41378	2.09518	-14.4355	2.84438e-31	3.22106e-30	60.046
chr22:50474125	2.48695	-2.35421	14.4355	2.84443e-31	3.22112e-30	60.046
chr9:127900246	1.53171	1.20317	14.4355	2.84457e-31	3.22128e-30	60.046
chr19:2425335	2.29488	-1.74073	14.4355	2.84467e-31	3.22139e-30	60.0459
chr3:38003797	2.24329	-0.496768	14.4355	2.84489e-31	3.22162e-30	60.0459
chr3:99429428	1.53451	2.12067	14.4354	2.84497e-31	3.22171e-30	60.0458
chr7:158529412	2.87024	-1.58451	14.4354	2.84525e-31	3.22202e-30	60.0457
chr11:65606983	2.87439	-2.13634	14.4354	2.84621e-31	3.2231e-30	60.0454
chr5:135039967	1.89244	-2.76134	14.4354	2.84653e-31	3.22346e-30	60.0453
chr11:45021646	1.32634	-0.59439	14.4354	2.84653e-31	3.22346e-30	60.0453
chr17:45429470	2.125	-2.49799	14.4353	2.84718e-31	3.22418e-30	60.045
chr11:69157696	1.7378	-1.2628	14.4353	2.84777e-31	3.22485e-30	60.0448
chr8:141266476	-2.59256	0.697988	-14.4353	2.84825e-31	3.22539e-30	60.0447
chr11:77138597	1.59268	0.987073	14.4353	2.84837e-31	3.22552e-30	60.0446
chr12:98126753	-1.85232	0.154329	-14.4352	2.84904e-31	3.22627e-30	60.0444
chr6:16933643	1.71598	1.83567	14.4352	2.84911e-31	3.22634e-30	60.0444
chr1:9321402	-2.07195	1.90683	-14.4352	2.84916e-31	3.2264e-30	60.0444
chr17:48631069	1.62963	-0.433354	14.4352	2.84922e-31	3.22646e-30	60.0443
chr6:53361840	-1.40049	2.08098	-14.4352	2.84926e-31	3.2265e-30	60.0443
chr11:122813604	2.30927	-1.08646	14.4352	2.84933e-31	3.22658e-30	60.0443
chr20:63828798	1.54744	2.08055	14.4352	2.84938e-31	3.22663e-30	60.0443
chr17:81962722	2.41695	-1.52689	14.4352	2.84956e-31	3.22682e-30	60.0442
chr10:88090760	-2.98317	1.48573	-14.4352	2.84958e-31	3.22684e-30	60.0442
chr6:32096604	-2.06939	-2.76348	-14.4352	2.84961e-31	3.22687e-30	60.0442
chr20:35541414	2.15927	-0.117195	14.4352	2.84961e-31	3.22687e-30	60.0442
chr11:128777169	2.62415	-2.0611	14.4352	2.84962e-31	3.22687e-30	60.0442
chr17:76710316	1.94817	-2.32335	14.4352	2.85009e-31	3.2274e-30	60.044
chr15:76994587	-2.03037	1.69591	-14.4351	2.85046e-31	3.22781e-30	60.0439
chr5:121525891	-1.61061	2.46165	-14.4351	2.85074e-31	3.22813e-30	60.0438
chr16:2324383	1.47585	1.87829	14.4351	2.85084e-31	3.22823e-30	60.0438
chr6:133632466	-1.69268	-0.540366	-14.4351	2.85085e-31	3.22823e-30	60.0438
chr16:87837921	2.22439	2.14756	14.4351	2.85096e-31	3.22835e-30	60.0437
chr20:279585	2.69451	-0.580549	14.4351	2.85098e-31	3.22837e-30	60.0437
chr10:38367615	-2.17988	1.7086	-14.4351	2.85102e-31	3.22842e-30	60.0437
chr22:40009853	-1.74707	0.108049	-14.4351	2.85109e-31	3.22848e-30	60.0437
chr6:170176975	-3.02134	1.50445	-14.4351	2.85118e-31	3.22858e-30	60.0436
chr19:35434398	-2.95732	1.50232	-14.4351	2.85129e-31	3.2287e-30	60.0436
chr16:31214693	2.5578	-1.79256	14.4351	2.85135e-31	3.22877e-30	60.0436
chr22:48305028	1.55817	-0.113354	14.4351	2.85161e-31	3.22905e-30	60.0435
chr6:158475803	-2.32207	1.69189	-14.4351	2.85166e-31	3.22911e-30	60.0435
chr1:44813152	2.56378	-2.13884	14.4351	2.85176e-31	3.22921e-30	60.0434
chr10:97101566	1.50768	3.0653	14.435	2.8524e-31	3.22993e-30	60.0432
chr6:154119154	-2.43549	1.30079	-14.435	2.85241e-31	3.22994e-30	60.0432
chr11:3580297	1.45207	-3.28348	14.435	2.85246e-31	3.22999e-30	60.0432
chr5:74715245	1.4522	2.76598	14.435	2.85267e-31	3.23023e-30	60.0431
chr19:41265947	1.79402	-2.47433	14.435	2.85286e-31	3.23043e-30	60.0431
chr13:31898842	1.59659	0.566829	14.435	2.85301e-31	3.2306e-30	60.043
chr22:27142649	-2.14451	1.60811	-14.435	2.85334e-31	3.23097e-30	60.0429
chr20:45943415	1.41122	2.07085	14.435	2.8534e-31	3.23103e-30	60.0429
chr1:169586783	1.29171	-0.359024	14.435	2.85366e-31	3.23132e-30	60.0428
chr5:350422	2.47183	-0.88689	14.435	2.85375e-31	3.23142e-30	60.0427
chr12:124720575	2.90427	-2.2097	14.435	2.85388e-31	3.23156e-30	60.0427
chr17:61407733	1.96451	0.4525	14.435	2.85412e-31	3.23182e-30	60.0426
chr11:126991095	1.76256	1.33579	14.4349	2.85427e-31	3.23199e-30	60.0426
chr7:139471998	2.37476	-0.69628	14.4349	2.85433e-31	3.23206e-30	60.0425
chr11:68774016	-1.79439	2.06659	-14.4349	2.85474e-31	3.23251e-30	60.0424
chr11:132860831	1.73037	2.22579	14.4349	2.85507e-31	3.23288e-30	60.0423
chr21:45286844	2.36415	-2.39951	14.4349	2.85511e-31	3.23293e-30	60.0423
chr11:290713	1.63451	0.830915	14.4349	2.85547e-31	3.23332e-30	60.0421
chr6:40791308	1.6622	-2.72732	14.4349	2.85574e-31	3.23362e-30	60.042
chr4:82124162	1.50183	-2.12018	14.4348	2.85621e-31	3.23415e-30	60.0419
chr3:52380072	2.30488	-0.228049	14.4348	2.85629e-31	3.23423e-30	60.0419
chr11:75503759	1.56268	2.69037	14.4348	2.85643e-31	3.23439e-30	60.0418
chr7:29988017	2.09488	-2.54207	14.4348	2.857e-31	3.23503e-30	60.0416
chr6:108116825	3.00183	-1.32604	14.4348	2.85743e-31	3.23551e-30	60.0415
chr1:202010370	2.85427	-1.91006	14.4348	2.85765e-31	3.23575e-30	60.0414
chr8:60951138	-2.43232	-0.403354	-14.4348	2.85774e-31	3.23585e-30	60.0413
chr22:34623614	1.48476	1.96384	14.4347	2.8583e-31	3.23648e-30	60.0412
chr12:7140083	-1.71402	2.15738	-14.4347	2.85851e-31	3.23671e-30	60.0411
chr6:122790561	1.70598	-2.7814	14.4347	2.8592e-31	3.23749e-30	60.0408
chr15:90202288	2.3128	-2.27701	14.4347	2.85943e-31	3.23774e-30	60.0408
chr15:76339726	2.43146	-1.94561	14.4347	2.85949e-31	3.23781e-30	60.0407
chr19:38731932	2.4622	-1.68854	14.4346	2.85976e-31	3.23811e-30	60.0406
chr22:37967855	-1.4339	3.41854	-14.4346	2.85981e-31	3.23815e-30	60.0406
chr8:142343523	-2.00159	1.77006	-14.4346	2.85982e-31	3.23817e-30	60.0406
chr6:110866505	-1.5689	0.0295732	-14.4346	2.85991e-31	3.23826e-30	60.0406
chr3:194757356	1.48585	1.37024	14.4346	2.86019e-31	3.23857e-30	60.0405
chr22:21658319	1.72024	-3.22037	14.4346	2.86038e-31	3.23878e-30	60.0404
chr20:21709164	2.45695	-1.6075	14.4346	2.86062e-31	3.23905e-30	60.0403
chr11:12889446	-1.78134	-1.81982	-14.4346	2.86078e-31	3.23922e-30	60.0403
chr5:138257893	2.15402	0.348598	14.4346	2.86119e-31	3.23968e-30	60.0401
chr8:37831497	1.71378	2.13311	14.4346	2.86129e-31	3.23979e-30	60.0401
chr11:122670039	1.14402	0.781768	14.4346	2.8613e-31	3.23979e-30	60.0401
chr19:15457388	3.17354	-2.14433	14.4345	2.86171e-31	3.24025e-30	60.04
chr16:88478451	1.68915	-1.17591	14.4345	2.86179e-31	3.24034e-30	60.0399
chr10:102546900	-1.94476	1.26079	-14.4345	2.8623e-31	3.24091e-30	60.0398
chr17:14305046	1.71427	0.865793	14.4345	2.86232e-31	3.24093e-30	60.0398
chr5:177508224	-3.0922	1.63573	-14.4345	2.86274e-31	3.2414e-30	60.0396
chr7:1474783	-1.72	1.55744	-14.4345	2.86287e-31	3.24154e-30	60.0396
chr22:37750009	2.86024	-1.76427	14.4345	2.86294e-31	3.24161e-30	60.0395
chr22:24495197	1.53146	-1.22512	14.4345	2.86306e-31	3.24175e-30	60.0395
chr2:96817498	1.65902	-3.30463	14.4345	2.86333e-31	3.24204e-30	60.0394
chrX:48197486	-1.61451	1.50713	-14.4344	2.86352e-31	3.24225e-30	60.0393
chr1:8040214	-1.49915	3.15299	-14.4344	2.86366e-31	3.24241e-30	60.0393
chr17:50551135	1.73049	-0.880488	14.4344	2.8637e-31	3.24246e-30	60.0393
chrX:40108088	2.46098	-1.97366	14.4344	2.86407e-31	3.24287e-30	60.0391
chr15:51375970	1.40122	0.83561	14.4344	2.86413e-31	3.24293e-30	60.0391
chr1:61447848	-1.74512	2.54183	-14.4344	2.86437e-31	3.2432e-30	60.039
chr22:35733965	-2.61439	1.34659	-14.4344	2.86499e-31	3.24389e-30	60.0388
chr7:78522070	-1.79012	1.74055	-14.4344	2.86514e-31	3.24405e-30	60.0388
chr5:207571	2.07707	2.25671	14.4344	2.86519e-31	3.24411e-30	60.0387
chr21:43301390	2.81427	-1.52226	14.4344	2.86524e-31	3.24416e-30	60.0387
chr1:171280740	2.82793	-1.0503	14.4344	2.86527e-31	3.24419e-30	60.0387
chr8:55939939	-1.49756	-2.88537	-14.4343	2.86533e-31	3.24425e-30	60.0387
chr5:144318634	1.53207	2.17616	14.4343	2.86552e-31	3.24446e-30	60.0386
chr3:71695331	-1.84622	2.53067	-14.4343	2.86575e-31	3.24471e-30	60.0386
chr17:43831743	1.54927	1.44573	14.4343	2.86616e-31	3.24518e-30	60.0384
chr5:139197381	-1.41402	2.04445	-14.4343	2.86647e-31	3.24552e-30	60.0383
chr5:102756343	1.3011	-3.74165	14.4342	2.86746e-31	3.24664e-30	60.038
chr6:106088158	2.0261	-1.93695	14.4342	2.86834e-31	3.24762e-30	60.0377
chr6:107634776	2.24037	-3.38457	14.4342	2.86877e-31	3.2481e-30	60.0375
chr1:33864155	1.18488	1.1572	14.4341	2.86913e-31	3.24851e-30	60.0374
chr17:4859314	2.84134	-1.1797	14.4341	2.86934e-31	3.24874e-30	60.0373
chr9:134325112	1.73829	-1.98585	14.4341	2.86942e-31	3.24883e-30	60.0373
chr4:79964883	2.67146	-1.95268	14.4341	2.8696e-31	3.24902e-30	60.0372
chr19:42202201	-3.16122	1.60098	-14.4341	2.86976e-31	3.2492e-30	60.0372
chr1:160083088	1.39293	1.79293	14.4341	2.86978e-31	3.24922e-30	60.0371
chr22:45212558	2.68939	-1.9353	14.4341	2.86998e-31	3.24944e-30	60.0371
chr14:77260754	-1.79159	-1.55677	-14.4341	2.87011e-31	3.24958e-30	60.037
chr9:127951096	-1.75939	1.53274	-14.4341	2.87026e-31	3.24975e-30	60.037
chr9:31372831	-2.3272	1.51055	-14.4341	2.87044e-31	3.24994e-30	60.0369
chr13:112700334	-1.64049	2.72415	-14.4341	2.87061e-31	3.25013e-30	60.0369
chr10:61662796	2.71159	-2.33201	14.4341	2.87067e-31	3.2502e-30	60.0368
chr10:102765092	2.72244	-1.63902	14.4341	2.87069e-31	3.25021e-30	60.0368
chr1:97849537	-2.48671	1.14055	-14.434	2.87101e-31	3.25057e-30	60.0367
chr19:11419165	1.96793	-2.99079	14.434	2.87173e-31	3.25138e-30	60.0365
chr12:89753550	1.57171	2.43976	14.434	2.8718e-31	3.25145e-30	60.0364
chr8:144443762	1.73183	-2.81518	14.434	2.87193e-31	3.25159e-30	60.0364
chr9:134221434	-2.26061	1.39372	-14.434	2.87198e-31	3.25165e-30	60.0364
chr12:97149090	1.74634	-1.00951	14.434	2.87259e-31	3.25234e-30	60.0362
chr22:31952088	-2.95402	1.84726	-14.434	2.87261e-31	3.25235e-30	60.0362
chr5:171454739	1.5272	1.35421	14.4339	2.87276e-31	3.25251e-30	60.0361
chr10:130017066	1.34744	1.95823	14.4339	2.87277e-31	3.25252e-30	60.0361
chr1:8003562	2.74366	-1.48732	14.4339	2.87392e-31	3.25382e-30	60.0357
chr2:8575953	-2.71817	1.1414	-14.4339	2.87405e-31	3.25396e-30	60.0357
chr6:101399708	2.22061	-3.02567	14.4339	2.87407e-31	3.25398e-30	60.0357
chr10:102919761	2.24939	-2.28262	14.4339	2.87445e-31	3.2544e-30	60.0355
chr6:119586762	-2.00341	2.01659	-14.4338	2.87484e-31	3.25484e-30	60.0354
chr11:70159983	2.49866	-1.85518	14.4338	2.87486e-31	3.25485e-30	60.0354
chr8:37796400	2.09963	-1.61787	14.4338	2.87486e-31	3.25485e-30	60.0354
chr1:150548642	1.26939	-3.11079	14.4338	2.87529e-31	3.25533e-30	60.0352
chr11:85957883	-1.72378	2.81055	-14.4338	2.87574e-31	3.25584e-30	60.0351
chr19:10334698	3.4311	-2.44689	14.4338	2.87599e-31	3.25611e-30	60.035
chr13:106859784	2.76488	-2.35573	14.4338	2.876e-31	3.25612e-30	60.035
chr7:101553040	1.23451	1.92274	14.4338	2.87601e-31	3.25613e-30	60.035
chr12:47749788	1.27293	2.05537	14.4338	2.87625e-31	3.25639e-30	60.0349
chr7:157008002	2.13098	-1.77683	14.4337	2.87664e-31	3.25683e-30	60.0348
chr10:126671343	-1.86085	2.72238	-14.4337	2.87709e-31	3.25733e-30	60.0346
chr13:52026096	-1.57183	2.91543	-14.4337	2.8772e-31	3.25746e-30	60.0346
chr17:7626444	-2.74524	1.22213	-14.4337	2.87743e-31	3.25771e-30	60.0345
chr1:50418339	2.16049	-2.17159	14.4337	2.87752e-31	3.2578e-30	60.0345
chr16:83137740	-2.63268	1.14085	-14.4337	2.87754e-31	3.25782e-30	60.0345
chr10:101136862	2.0939	-2.95439	14.4337	2.87764e-31	3.25793e-30	60.0344
chr19:49339435	2.78317	-2.26183	14.4337	2.87772e-31	3.25801e-30	60.0344
chr17:7393243	2.80317	-1.23537	14.4337	2.87784e-31	3.25814e-30	60.0343
chr1:44525349	2.4711	-0.919817	14.4337	2.87795e-31	3.25827e-30	60.0343
chr22:32745600	2.78659	-1.82549	14.4337	2.87808e-31	3.2584e-30	60.0343
chr2:830556	2.0111	-0.553841	14.4337	2.8781e-31	3.25842e-30	60.0343
chr1:109283911	1.72476	-2.32128	14.4336	2.87833e-31	3.25867e-30	60.0342
chr1:1764316	-2.76598	0.861159	-14.4336	2.87873e-31	3.25912e-30	60.034
chr3:57227113	1.51939	-3.22335	14.4336	2.87904e-31	3.25947e-30	60.0339
chr1:183185812	1.87	-3.03878	14.4336	2.87929e-31	3.25975e-30	60.0338
chr13:99433072	2.245	-2.43506	14.4336	2.87948e-31	3.25996e-30	60.0338
chr12:6767713	2.48756	-2.09549	14.4336	2.87955e-31	3.26004e-30	60.0338
chr1:227561630	2.24037	-1.37811	14.4336	2.87966e-31	3.26015e-30	60.0337
chr2:121156037	-2.64854	1.17695	-14.4336	2.87977e-31	3.26027e-30	60.0337
chr1:59816161	3.17293	-2.13451	14.4336	2.87981e-31	3.26031e-30	60.0337
chr1:61446854	2.7072	-0.187378	14.4335	2.88075e-31	3.26137e-30	60.0333
chr2:6925046	-1.56049	2.93878	-14.4335	2.88083e-31	3.26145e-30	60.0333
chr20:39028362	-2.785	1.08177	-14.4335	2.88096e-31	3.2616e-30	60.0333
chr9:126618736	1.94366	-2.72268	14.4335	2.88124e-31	3.26191e-30	60.0332
chr19:1908393	1.75878	2.07159	14.4335	2.88129e-31	3.26196e-30	60.0331
chr14:105317713	-2.29732	1.52305	-14.4335	2.8815e-31	3.26219e-30	60.0331
chr7:47537556	2.04573	-2.66201	14.4335	2.88167e-31	3.26237e-30	60.033
chr4:26359568	2.09122	0.834268	14.4335	2.88196e-31	3.2627e-30	60.0329
chr19:10514899	2.68695	-2.46921	14.4334	2.88215e-31	3.26291e-30	60.0329
chr20:25147760	1.30098	1.68427	14.4334	2.88228e-31	3.26305e-30	60.0328
chr7:35538452	1.33549	0.304207	14.4334	2.88236e-31	3.26314e-30	60.0328
chr10:45442130	1.43561	1.30793	14.4334	2.88239e-31	3.26317e-30	60.0328
chr1:32892851	1.84439	-1.91902	14.4334	2.88254e-31	3.26333e-30	60.0327
chr12:94561036	1.96463	-3.33451	14.4334	2.88263e-31	3.26342e-30	60.0327
chr19:55376876	1.84634	-2.77866	14.4334	2.88333e-31	3.26422e-30	60.0324
chr10:131250006	2.46854	-1.56829	14.4334	2.88353e-31	3.26444e-30	60.0324
chr9:95514320	-2.2561	1.10439	-14.4334	2.88373e-31	3.26466e-30	60.0323
chr7:74580475	2.98329	-1.8825	14.4334	2.88388e-31	3.26482e-30	60.0323
chr3:50268398	1.96098	-1.57524	14.4333	2.884e-31	3.26495e-30	60.0322
chr1:42957278	2.95195	-1.83073	14.4333	2.8851e-31	3.2662e-30	60.0318
chr15:101101181	3.165	2.03091	14.4333	2.88519e-31	3.26629e-30	60.0318
chr3:32003723	-2.43476	2.21579	-14.4333	2.88535e-31	3.26646e-30	60.0317
chr9:133874575	2.5322	-1.90744	14.4333	2.88541e-31	3.26653e-30	60.0317
chr16:4935435	2.52146	-2.72854	14.4333	2.88546e-31	3.26658e-30	60.0317
chr2:42492645	2.1611	-2.33409	14.4333	2.88575e-31	3.2669e-30	60.0316
chr2:68653147	-2.67915	1.65799	-14.4332	2.8862e-31	3.2674e-30	60.0314
chr13:113640093	1.77463	1.95561	14.4332	2.88658e-31	3.26783e-30	60.0313
chr4:150583000	2.86427	-0.505183	14.4332	2.88676e-31	3.26803e-30	60.0313
chr4:1246214	-1.47634	2.65256	-14.4332	2.88757e-31	3.26894e-30	60.031
chr12:87704469	-2.49537	0.844634	-14.4331	2.88771e-31	3.2691e-30	60.0309
chr14:68790001	3.54122	-2.47634	14.4331	2.88806e-31	3.26949e-30	60.0308
chr2:170077978	-2.59476	1.09445	-14.4331	2.88815e-31	3.26959e-30	60.0308
chr2:201619433	1.39902	1.05866	14.4331	2.88816e-31	3.26959e-30	60.0308
chr8:1130892	1.5472	1.61604	14.4331	2.88853e-31	3.27e-30	60.0306
chr5:146564266	2.30732	-2.15866	14.4331	2.88858e-31	3.27006e-30	60.0306
chr19:1112485	2.75183	-1.75811	14.4331	2.8887e-31	3.27019e-30	60.0306
chr15:64750549	1.75171	0.129634	14.4331	2.88871e-31	3.27019e-30	60.0306
chr6:170225873	-3.00756	0.456829	-14.4331	2.88877e-31	3.27025e-30	60.0306
chr2:178537153	-1.49427	2.84896	-14.4331	2.88896e-31	3.27046e-30	60.0305
chr12:22916727	1.4761	-1.07671	14.4331	2.88944e-31	3.271e-30	60.0303
chr14:99659276	-1.42476	0.569817	-14.433	2.8901e-31	3.27174e-30	60.0301
chr2:217933341	2.33805	-0.0493902	14.433	2.89026e-31	3.27191e-30	60.03
chr7:73975333	1.52451	2.41128	14.433	2.89042e-31	3.27209e-30	60.03
chr2:24016818	-1.86976	2.63037	-14.433	2.89048e-31	3.27216e-30	60.03
chr19:55082334	-1.71207	-2.30238	-14.433	2.89133e-31	3.27311e-30	60.0297
chr19:56295720	-2.55439	1.20768	-14.433	2.89134e-31	3.27312e-30	60.0297
chr17:68661492	1.42415	1.46988	14.4329	2.89168e-31	3.2735e-30	60.0296
chr5:81254521	1.91854	-0.267439	14.4329	2.89179e-31	3.27361e-30	60.0295
chr11:3160871	1.58183	-3.19091	14.4329	2.8922e-31	3.27407e-30	60.0294
chr3:113174927	-2.28476	0.205061	-14.4329	2.89221e-31	3.27409e-30	60.0294
chr1:2503748	2.3489	-1.82774	14.4329	2.89246e-31	3.27436e-30	60.0293
chr7:2679571	1.69012	1.45445	14.4329	2.8925e-31	3.2744e-30	60.0293
chr17:73262291	-1.81793	-0.422012	-14.4329	2.89259e-31	3.27449e-30	60.0292
chr10:6117988	2.02098	0.38939	14.4329	2.89271e-31	3.27463e-30	60.0292
chr5:112628285	3.48488	-1.32671	14.4329	2.89273e-31	3.27464e-30	60.0292
chr18:76360091	-1.75293	2.98927	-14.4329	2.89273e-31	3.27464e-30	60.0292
chr1:94535638	2.4989	-0.354451	14.4329	2.89275e-31	3.27466e-30	60.0292
chr18:9787770	2.32415	1.49195	14.4329	2.89276e-31	3.27466e-30	60.0292
chr1:44545439	1.56695	0.969329	14.4329	2.8928e-31	3.2747e-30	60.0292
chr3:195849434	-2.10573	1.0214	-14.4329	2.89284e-31	3.27474e-30	60.0292
chr13:111521632	-2.32902	0.287683	-14.4329	2.89291e-31	3.27482e-30	60.0291
chr11:68146995	-1.74134	2.75677	-14.4329	2.89294e-31	3.27484e-30	60.0291
chr1:202046734	-2.38341	1.06988	-14.4329	2.89309e-31	3.27501e-30	60.0291
chr5:178165697	1.9372	-1.7425	14.4329	2.89311e-31	3.27502e-30	60.0291
chr3:426247	2.5578	-2.14963	14.4329	2.89313e-31	3.27504e-30	60.0291
chr16:324924	-2.38415	-0.698049	-14.4329	2.89318e-31	3.27509e-30	60.029
chr9:98687255	2.37098	-1.66585	14.4328	2.89351e-31	3.27547e-30	60.0289
chr6:32945449	-2.70305	1.0153	-14.4328	2.89376e-31	3.27574e-30	60.0288
chr8:40115773	2.47829	-2.21841	14.4328	2.89404e-31	3.27605e-30	60.0287
chr8:38429308	-2.08244	1.58951	-14.4328	2.89416e-31	3.27618e-30	60.0287
chr16:53433699	3.00159	-1.69091	14.4328	2.89419e-31	3.27621e-30	60.0287
chr19:44844589	1.46146	-3.13634	14.4328	2.89421e-31	3.27623e-30	60.0287
chr9:122227579	2.66451	-2.36274	14.4328	2.89466e-31	3.27673e-30	60.0285
chr1:1627408	3.15878	-2.03061	14.4328	2.89481e-31	3.2769e-30	60.0285
chr11:132712584	-2.0539	2.01512	-14.4328	2.89481e-31	3.2769e-30	60.0285
chr20:37890932	-2.47085	1.47079	-14.4328	2.89493e-31	3.27702e-30	60.0284
chr1:3405697	-2.2889	1.4947	-14.4328	2.89494e-31	3.27702e-30	60.0284
chr1:6492213	-2.33573	1.16104	-14.4327	2.89523e-31	3.27735e-30	60.0283
chr19:16078634	1.27293	-3.18049	14.4327	2.89523e-31	3.27735e-30	60.0283
chr15:99474347	-2.5828	1.59201	-14.4327	2.89569e-31	3.27786e-30	60.0282
chr19:34687945	-2.36939	0.615549	-14.4327	2.89599e-31	3.27819e-30	60.0281
chr11:130068822	2.42512	-1.73524	14.4327	2.8961e-31	3.27832e-30	60.028
chr8:127365988	1.42244	1.47329	14.4327	2.89682e-31	3.27913e-30	60.0278
chr2:97710094	1.37183	-3.25811	14.4326	2.89719e-31	3.27954e-30	60.0277
chr8:7016247	2.29366	0.208171	14.4326	2.89722e-31	3.27956e-30	60.0276
chr20:3115451	-1.28573	0.0503049	-14.4326	2.89723e-31	3.27957e-30	60.0276
chr22:29049813	-2.11756	2.16183	-14.4326	2.89755e-31	3.27994e-30	60.0275
chr10:98269720	2.80341	-1.9639	14.4326	2.8978e-31	3.28021e-30	60.0274
chr10:98308832	1.67268	0.346585	14.4326	2.89781e-31	3.28022e-30	60.0274
chr10:62992509	-2.21854	1.0728	-14.4326	2.89805e-31	3.28048e-30	60.0274
chr13:110705538	1.26939	-0.591402	14.4326	2.89875e-31	3.28126e-30	60.0271
chr10:80132387	1.64037	-2.42189	14.4326	2.8989e-31	3.28144e-30	60.0271
chr17:20855163	-2.37963	0.666524	-14.4325	2.89894e-31	3.28147e-30	60.027
chr1:9688049	1.94488	-2.97622	14.4325	2.8991e-31	3.28165e-30	60.027
chr12:120497881	2.76854	-1.76061	14.4325	2.89927e-31	3.28184e-30	60.0269
chr6:42925222	2.34415	-0.276463	14.4325	2.89933e-31	3.2819e-30	60.0269
chr18:75206603	1.75805	0.968902	14.4325	2.89977e-31	3.28239e-30	60.0268
chr21:44812851	-1.73756	2.23488	-14.4325	2.89985e-31	3.28247e-30	60.0267
chr7:73716245	2.32902	-2.14427	14.4325	2.90053e-31	3.28324e-30	60.0265
chr2:62964989	-2.66293	1.16573	-14.4325	2.90067e-31	3.28339e-30	60.0265
chr11:71447164	-1.46744	0.700915	-14.4325	2.90072e-31	3.28344e-30	60.0264
chr8:66480145	-2.14561	-0.110854	-14.4324	2.90084e-31	3.28357e-30	60.0264
chr2:240786441	1.51732	1.8872	14.4324	2.90104e-31	3.2838e-30	60.0263
chr1:218284553	1.49524	0.175915	14.4324	2.90115e-31	3.28392e-30	60.0263
chr6:148748824	1.45951	-2.8089	14.4324	2.90147e-31	3.28427e-30	60.0262
chr20:36466552	2.74024	-1.91427	14.4324	2.9015e-31	3.2843e-30	60.0262
chr12:2678595	-2.89195	1.04732	-14.4324	2.90166e-31	3.28447e-30	60.0261
chr7:152594906	1.55317	2.25878	14.4324	2.90174e-31	3.28456e-30	60.0261
chr16:84085076	-1.26585	-0.0281707	-14.4324	2.90178e-31	3.2846e-30	60.0261
chr12:123153022	1.26256	0.00518293	14.4324	2.90184e-31	3.28466e-30	60.026
chr7:12067555	1.39561	0.734756	14.4324	2.90197e-31	3.28481e-30	60.026
chr15:71448493	-2.1489	1.62579	-14.4324	2.90232e-31	3.28519e-30	60.0259
chr19:49861241	3.00744	-1.61677	14.4323	2.90293e-31	3.28588e-30	60.0257
chr1:110067916	-1.8411	-2.14518	-14.4323	2.90295e-31	3.2859e-30	60.0257
chr12:21635490	-1.85183	1.68482	-14.4323	2.90358e-31	3.2866e-30	60.0254
chr19:39915633	1.73915	-1.98311	14.4323	2.9036e-31	3.28662e-30	60.0254
chr6:31817502	-2.48378	-0.0684756	-14.4323	2.90447e-31	3.2876e-30	60.0251
chr8:134485941	1.59183	-0.331159	14.4323	2.90456e-31	3.2877e-30	60.0251
chr19:48545034	2.61171	-1.21866	14.4322	2.90471e-31	3.28787e-30	60.0251
chr12:116525569	2.76476	-1.82409	14.4322	2.90562e-31	3.28889e-30	60.0247
chr17:38441598	1.96768	-1.39957	14.4322	2.90563e-31	3.28889e-30	60.0247
chr15:65916881	2.77829	-1.75598	14.4322	2.90569e-31	3.28895e-30	60.0247
chr11:1828231	1.82902	0.167439	14.4322	2.90573e-31	3.289e-30	60.0247
chr15:40968983	1.49134	2.25567	14.4322	2.90583e-31	3.2891e-30	60.0247
chr11:1871076	1.84805	0.47561	14.4322	2.90587e-31	3.28914e-30	60.0247
chr6:29724258	1.77488	-3.30354	14.4322	2.90619e-31	3.2895e-30	60.0246
chr16:67347509	1.6911	0.825915	14.4321	2.9067e-31	3.29008e-30	60.0244
chr12:109116763	1.65878	1.63561	14.4321	2.90696e-31	3.29037e-30	60.0243
chr21:44088738	2.40073	1.88707	14.4321	2.90706e-31	3.29047e-30	60.0243
chr22:41238315	2.56134	-2.68055	14.4321	2.90725e-31	3.29068e-30	60.0242
chr4:7335527	2.33037	-1.88994	14.4321	2.90745e-31	3.2909e-30	60.0241
chr6:53929720	-2.82195	0.996951	-14.4321	2.9075e-31	3.29095e-30	60.0241
chr2:238128816	1.65537	0.0237805	14.4321	2.90806e-31	3.29158e-30	60.0239
chr3:184769969	2.36012	-1.3097	14.4321	2.90817e-31	3.2917e-30	60.0239
chr1:2428042	-2.05829	1.8328	-14.4321	2.90829e-31	3.29183e-30	60.0238
chr4:123506240	2.71671	-1.76421	14.4321	2.90833e-31	3.29187e-30	60.0238
chr8:48589591	-1.63366	2.38634	-14.432	2.90854e-31	3.2921e-30	60.0237
chr11:65539422	3.40159	-1.18726	14.432	2.90894e-31	3.29255e-30	60.0236
chr16:99042	-2.41976	1.99561	-14.432	2.90948e-31	3.29315e-30	60.0234
chr11:65584985	3.37439	-1.57402	14.432	2.90988e-31	3.29361e-30	60.0233
chr8:139974194	2.49732	0.00890244	14.432	2.9101e-31	3.29385e-30	60.0232
chr4:3514746	-2.61805	2.41476	-14.4319	2.91054e-31	3.29433e-30	60.0231
chr16:1980127	1.8539	-3.08305	14.4319	2.91078e-31	3.2946e-30	60.023
chr5:180817861	-1.82927	0.692439	-14.4319	2.91079e-31	3.29462e-30	60.023
chr1:53263370	1.60841	1.82555	14.4319	2.91088e-31	3.29471e-30	60.0229
chr20:47725080	1.33195	1.45293	14.4319	2.91146e-31	3.29537e-30	60.0227
chr11:125948810	1.49134	1.23262	14.4319	2.91168e-31	3.29561e-30	60.0227
chr19:12908872	1.45988	1.97494	14.4319	2.91188e-31	3.29583e-30	60.0226
chr7:151187940	1.50841	1.94311	14.4319	2.91208e-31	3.29605e-30	60.0225
chr9:33466102	-1.4561	3.45756	-14.4318	2.91225e-31	3.29623e-30	60.0225
chr14:21090442	1.64671	1.28201	14.4318	2.91264e-31	3.29667e-30	60.0223
chr6:156377345	1.4728	1.72262	14.4318	2.91268e-31	3.29671e-30	60.0223
chr9:97849181	2.43659	-1.99841	14.4318	2.91275e-31	3.29678e-30	60.0223
chr6:12585626	3.08585	-1.66049	14.4318	2.91295e-31	3.297e-30	60.0222
chr22:41560435	2.49744	-1.62835	14.4318	2.91312e-31	3.29719e-30	60.0222
chr11:128688069	3.10037	-1.57896	14.4318	2.91323e-31	3.2973e-30	60.0221
chr15:99062252	-2.21293	1.92305	-14.4318	2.91336e-31	3.29745e-30	60.0221
chr5:177367623	2.90256	-1.76689	14.4318	2.91369e-31	3.29782e-30	60.022
chr12:109111040	1.87317	-3.12378	14.4318	2.91384e-31	3.29798e-30	60.0219
chr7:510819	-2.37037	0.960549	-14.4318	2.91398e-31	3.29813e-30	60.0219
chr17:82293653	2.14671	-2.29848	14.4317	2.91404e-31	3.2982e-30	60.0219
chr6:158017039	-2.44256	1.39518	-14.4317	2.91423e-31	3.29841e-30	60.0218
chr2:233692607	-2.06305	2.36043	-14.4317	2.91518e-31	3.29948e-30	60.0215
chr8:141311804	1.43646	2.39018	14.4317	2.91525e-31	3.29956e-30	60.0214
chr1:164576470	3.10207	-2.1747	14.4317	2.91531e-31	3.29962e-30	60.0214
chr16:81551626	2.13244	-0.930732	14.4317	2.91534e-31	3.29964e-30	60.0214
chr17:12472857	-2.11146	2.37049	-14.4317	2.91538e-31	3.29969e-30	60.0214
chr13:67416403	1.41829	2.21622	14.4316	2.91594e-31	3.30032e-30	60.0212
chr14:35417097	-1.68293	-0.692073	-14.4316	2.91597e-31	3.30034e-30	60.0212
chr2:156326260	2.12049	-0.668171	14.4316	2.91597e-31	3.30034e-30	60.0212
chr1:12068105	2.17561	-2.48171	14.4316	2.91601e-31	3.30037e-30	60.0212
chr18:76968267	2.60841	-0.634573	14.4316	2.91621e-31	3.3006e-30	60.0211
chr1:43007209	1.84756	-2.26049	14.4316	2.91646e-31	3.30088e-30	60.021
chr9:128121261	1.52402	1.59213	14.4316	2.91649e-31	3.3009e-30	60.021
chr6:3900151	3.05159	-1.12128	14.4316	2.91678e-31	3.30122e-30	60.0209
chr22:50305956	2.55329	-2.33226	14.4316	2.91691e-31	3.30137e-30	60.0209
chr12:120712229	-2.00622	1.59323	-14.4316	2.91714e-31	3.30163e-30	60.0208
chr1:6170982	-2.66256	0.6675	-14.4316	2.91716e-31	3.30164e-30	60.0208
chr16:73483622	1.82183	-1.9564	14.4315	2.91786e-31	3.30243e-30	60.0205
chr3:49165508	1.87756	-2.72622	14.4315	2.91794e-31	3.30251e-30	60.0205
chr20:35174963	2.72415	-0.940122	14.4315	2.918e-31	3.30257e-30	60.0205
chr2:222321018	1.80732	-2.59402	14.4315	2.9187e-31	3.30336e-30	60.0203
chr1:230966734	1.61305	2.33506	14.4315	2.9192e-31	3.30392e-30	60.0201
chr16:54283033	2.50622	-1.93018	14.4315	2.91928e-31	3.30401e-30	60.0201
chr22:39444356	1.8189	0.64628	14.4315	2.91934e-31	3.30407e-30	60.02
chr4:3268842	1.70768	1.05018	14.4315	2.91965e-31	3.30441e-30	60.0199
chr3:193744753	1.85293	1.46622	14.4314	2.91986e-31	3.30465e-30	60.0199
chr11:8565832	1.55671	2.03689	14.4314	2.91994e-31	3.30473e-30	60.0198
chr11:96341780	2.15146	-2.37463	14.4314	2.92024e-31	3.30507e-30	60.0197
chr12:51844652	1.44402	1.58006	14.4314	2.92127e-31	3.30622e-30	60.0194
chr17:81071878	-2.64927	1.86073	-14.4314	2.92139e-31	3.30636e-30	60.0193
chr17:76386359	1.96073	0.28939	14.4314	2.92143e-31	3.3064e-30	60.0193
chr3:69204745	-1.72549	2.62799	-14.4314	2.92148e-31	3.30645e-30	60.0193
chr16:4370864	1.70037	2.35348	14.4314	2.92151e-31	3.30647e-30	60.0193
chr14:68727869	-2.35378	1.86189	-14.4314	2.92155e-31	3.30652e-30	60.0193
chr13:95680040	-1.99854	0.134268	-14.4313	2.92223e-31	3.30728e-30	60.0191
chr16:555401	-1.96732	1.21829	-14.4313	2.92226e-31	3.3073e-30	60.019
chr17:78817387	-1.49207	0.980061	-14.4313	2.92238e-31	3.30744e-30	60.019
chr10:125135760	2.20073	-0.453049	14.4313	2.92251e-31	3.30758e-30	60.019
chr19:34839102	2.05829	-2.8411	14.4313	2.92264e-31	3.30772e-30	60.0189
chr7:129126581	2.19768	-2.04445	14.4313	2.92284e-31	3.30794e-30	60.0188
chr10:102815296	1.65049	1.41598	14.4313	2.9229e-31	3.30801e-30	60.0188
chr16:22315083	-2.59256	1.34762	-14.4313	2.92298e-31	3.30809e-30	60.0188
chr16:67653555	2.62256	-2.28762	14.4313	2.92315e-31	3.30828e-30	60.0187
chr11:2480772	-2.33402	0.96811	-14.4313	2.92324e-31	3.30838e-30	60.0187
chr10:114402962	1.54317	-2.77817	14.4312	2.92357e-31	3.30875e-30	60.0186
chr16:85162898	1.76061	0.270549	14.4312	2.92397e-31	3.30919e-30	60.0185
chr16:31042406	2.77573	-1.77945	14.4312	2.92409e-31	3.30932e-30	60.0184
chr4:108169801	2.2772	-1.02689	14.4312	2.92437e-31	3.30963e-30	60.0183
chr9:129320411	1.49598	-0.803598	14.4312	2.92437e-31	3.30963e-30	60.0183
chr4:4384861	1.39841	1.16091	14.4312	2.92486e-31	3.31018e-30	60.0182
chr6:7373977	-1.75683	-2.06	-14.4312	2.9249e-31	3.31022e-30	60.0181
chr13:114046708	-2.35561	1.61537	-14.4312	2.92505e-31	3.31038e-30	60.0181
chr3:184301450	1.63146	2.13244	14.4312	2.92509e-31	3.31042e-30	60.0181
chr14:74955824	1.94439	-2.55366	14.4312	2.92522e-31	3.31056e-30	60.018
chr14:51035650	-2.44951	1.29207	-14.4311	2.92556e-31	3.31095e-30	60.0179
chr17:78121594	-2.99732	1.97707	-14.4311	2.92566e-31	3.31104e-30	60.0179
chr16:66935606	1.92439	-3.43963	14.4311	2.92575e-31	3.31115e-30	60.0178
chr2:120444616	-1.8478	1.41683	-14.4311	2.92583e-31	3.31123e-30	60.0178
chr3:128334503	3.06268	-1.41951	14.4311	2.92583e-31	3.31123e-30	60.0178
chr1:3188615	-2.12329	0.781402	-14.4311	2.92594e-31	3.31134e-30	60.0178
chr16:14549773	-2.85976	1.10268	-14.4311	2.92601e-31	3.31142e-30	60.0178
chr2:74778735	2.44744	-2.38884	14.4311	2.92603e-31	3.31143e-30	60.0178
chr10:70599649	1.34171	2.92232	14.4311	2.92613e-31	3.31155e-30	60.0177
chr6:33312381	2.59537	-2.37024	14.4311	2.92676e-31	3.31225e-30	60.0175
chr11:128690478	2.37988	-2.7414	14.4311	2.92688e-31	3.31238e-30	60.0175
chr11:65638882	-1.87366	-2.37659	-14.431	2.9275e-31	3.31308e-30	60.0173
chr10:6255777	1.79902	2.24049	14.431	2.92765e-31	3.31324e-30	60.0172
chr2:121819946	1.88256	-0.76811	14.431	2.92772e-31	3.31331e-30	60.0172
chr2:24011146	-1.48329	-0.657988	-14.431	2.92808e-31	3.31371e-30	60.0171
chr2:238027597	-2.09561	1.29817	-14.431	2.92878e-31	3.31451e-30	60.0168
chr8:53529471	-2.08146	0.508415	-14.431	2.92887e-31	3.31461e-30	60.0168
chr10:8051276	1.45183	-3.36713	14.431	2.92917e-31	3.31494e-30	60.0167
chr17:81648026	1.97537	-2.74268	14.4309	2.92921e-31	3.31498e-30	60.0167
chr22:18999232	2.0739	-0.52122	14.4309	2.92954e-31	3.31534e-30	60.0166
chr7:155885671	-1.85305	-0.0766463	-14.4309	2.92968e-31	3.3155e-30	60.0165
chr1:94091046	2.57866	-1.83811	14.4309	2.92972e-31	3.31554e-30	60.0165
chr11:72380498	1.50098	1.85659	14.4309	2.92975e-31	3.31557e-30	60.0165
chr1:177780423	1.48573	-1.15457	14.4309	2.92995e-31	3.31578e-30	60.0164
chr3:13161163	1.59695	1.91055	14.4309	2.92998e-31	3.31581e-30	60.0164
chr2:158100777	1.51707	2.09268	14.4309	2.93014e-31	3.31599e-30	60.0164
chr17:933568	2.375	-1.96811	14.4309	2.93016e-31	3.31601e-30	60.0163
chr6:155201614	1.97085	2.13433	14.4309	2.93078e-31	3.31671e-30	60.0161
chr3:155676639	3.12439	-1.97049	14.4309	2.93089e-31	3.31682e-30	60.0161
chr18:62774307	-1.9822	1.6422	-14.4308	2.9312e-31	3.31716e-30	60.016
chr13:112970590	-2.88183	1.32445	-14.4308	2.93125e-31	3.31722e-30	60.016
chr1:107900248	-2.43476	-0.109573	-14.4308	2.93149e-31	3.31748e-30	60.0159
chr9:134138498	-1.90768	1.81274	-14.4308	2.93158e-31	3.31759e-30	60.0159
chr6:71745613	-2.84549	0.858963	-14.4308	2.93164e-31	3.31764e-30	60.0158
chr2:122663141	-2.60061	1.11848	-14.4308	2.93166e-31	3.31766e-30	60.0158
chr16:18924089	-1.55073	-1.69037	-14.4308	2.93211e-31	3.31816e-30	60.0157
chr12:59651089	2.77402	-2.11726	14.4308	2.93283e-31	3.31898e-30	60.0154
chr9:34457341	2.04366	-3.6478	14.4308	2.93286e-31	3.319e-30	60.0154
chr20:51386244	1.46561	1.19159	14.4308	2.93286e-31	3.319e-30	60.0154
chr9:133430145	1.4939	1.92646	14.4307	2.93311e-31	3.31927e-30	60.0153
chr19:12873639	2.13354	-0.476646	14.4307	2.93326e-31	3.31944e-30	60.0153
chr9:126610180	2.16866	-2.35226	14.4307	2.93329e-31	3.31947e-30	60.0153
chr10:60140968	2.80317	-1.70488	14.4307	2.93381e-31	3.32005e-30	60.0151
chr11:34998194	-2.51	0.828293	-14.4307	2.93391e-31	3.32016e-30	60.0151
chr15:101359038	2.94085	-1.70652	14.4307	2.93398e-31	3.32023e-30	60.015
chr3:99499530	1.58463	-1.81768	14.4307	2.93401e-31	3.32026e-30	60.015
chr20:19210872	1.74439	0.972561	14.4307	2.93426e-31	3.32054e-30	60.0149
chr14:36666847	2.7089	-2.49274	14.4307	2.93453e-31	3.32084e-30	60.0149
chr13:113452298	-2.28854	2.17354	-14.4307	2.93469e-31	3.32102e-30	60.0148
chr2:36300787	-2.19634	2.08183	-14.4306	2.93489e-31	3.32124e-30	60.0147
chr8:1866766	-1.97707	1.67854	-14.4306	2.93498e-31	3.32134e-30	60.0147
chr17:28717304	1.53146	-3.91512	14.4306	2.93505e-31	3.3214e-30	60.0147
chr17:18382916	1.51878	1.57073	14.4306	2.93527e-31	3.32166e-30	60.0146
chr20:62804107	-1.41561	-1.47195	-14.4306	2.93584e-31	3.32229e-30	60.0144
chr9:136099019	1.94037	-1.29689	14.4306	2.93608e-31	3.32256e-30	60.0143
chr19:51020294	-1.73634	-1.27305	-14.4306	2.93616e-31	3.32264e-30	60.0143
chr19:13036810	2.65585	-2.20098	14.4306	2.93628e-31	3.32277e-30	60.0143
chr2:23685118	-1.85756	0.250366	-14.4306	2.93628e-31	3.32277e-30	60.0143
chr10:624655	2.24878	-2.53744	14.4306	2.93633e-31	3.32282e-30	60.0142
chr5:139677219	-2.44037	1.16213	-14.4306	2.93634e-31	3.32282e-30	60.0142
chr1:3063547	3.15573	-2.07226	14.4306	2.93661e-31	3.32312e-30	60.0141
chr3:66498835	-2.34317	0.45378	-14.4305	2.93681e-31	3.32334e-30	60.0141
chrX:16790818	1.4128	1.34543	14.4305	2.93695e-31	3.3235e-30	60.014
chr9:135524629	1.3428	1.44299	14.4305	2.93741e-31	3.32401e-30	60.0139
chr8:133583144	1.4011	1.82116	14.4305	2.93754e-31	3.32415e-30	60.0138
chr21:41812445	-1.83451	1.91396	-14.4305	2.93841e-31	3.32513e-30	60.0135
chr21:26889127	-2.00049	1.11378	-14.4305	2.93862e-31	3.32536e-30	60.0135
chr14:56797825	2.14037	-2.4553	14.4305	2.93866e-31	3.32541e-30	60.0134
chr20:63255310	2.25683	-2.06012	14.4304	2.93923e-31	3.32604e-30	60.0133
chr7:155806584	2.28488	-2.17439	14.4304	2.9394e-31	3.32623e-30	60.0132
chr3:155676503	3.29817	-2.10506	14.4304	2.93946e-31	3.32629e-30	60.0132
chr13:113971003	2.67463	-1.4622	14.4304	2.93998e-31	3.32687e-30	60.013
chr8:1163059	-2.17146	1.35707	-14.4304	2.94015e-31	3.32706e-30	60.0129
chr16:54935175	2.19695	-1.94921	14.4304	2.94025e-31	3.32717e-30	60.0129
chr4:123402465	-1.90963	2.66579	-14.4304	2.94047e-31	3.32741e-30	60.0128
chr17:57588183	2.88451	-1.5803	14.4303	2.94064e-31	3.3276e-30	60.0128
chr19:6228974	-1.84366	1.63098	-14.4303	2.9407e-31	3.32767e-30	60.0128
chr16:54933883	2.55976	-1.32622	14.4303	2.94173e-31	3.32883e-30	60.0124
chr2:236972839	3.08146	-1.86476	14.4303	2.94218e-31	3.32932e-30	60.0123
chr5:176579177	1.59244	2.07841	14.4303	2.94229e-31	3.32945e-30	60.0122
chr6:133131115	2.57841	-1.94091	14.4302	2.94269e-31	3.32989e-30	60.0121
chr2:218871158	-2.41829	0.213659	-14.4302	2.94274e-31	3.32994e-30	60.0121
chr14:67620621	2.00207	-2.26506	14.4302	2.94285e-31	3.33007e-30	60.012
chr3:55647429	-1.91171	2.24817	-14.4302	2.94289e-31	3.33011e-30	60.012
chr12:96710300	2.22866	-0.752988	14.4302	2.94334e-31	3.33061e-30	60.0119
chr2:7012613	2.18134	2.38433	14.4302	2.94342e-31	3.33069e-30	60.0118
chr17:80889835	-2.36329	2.72372	-14.4302	2.94365e-31	3.33095e-30	60.0118
chr7:2733345	2.33537	-2.3578	14.4302	2.94366e-31	3.33096e-30	60.0117
chr4:182806306	1.48012	-2.82055	14.4302	2.9437e-31	3.33099e-30	60.0117
chr3:148956325	1.35329	3.09396	14.4302	2.94397e-31	3.33129e-30	60.0116
chr20:62809617	2.26927	0.899512	14.4301	2.94522e-31	3.3327e-30	60.0112
chr11:1871059	1.73012	0.166402	14.4301	2.9453e-31	3.33279e-30	60.0112
chr18:9658092	2.29793	-2.28933	14.4301	2.9461e-31	3.33369e-30	60.0109
chr19:38975302	2.40122	-2.51598	14.43	2.94678e-31	3.33445e-30	60.0107
chr1:202222502	2.61732	-1.5322	14.43	2.94692e-31	3.33461e-30	60.0106
chr17:75636378	1.7072	1.64091	14.43	2.94703e-31	3.33472e-30	60.0106
chr3:134794566	1.32085	1.06677	14.43	2.94731e-31	3.33504e-30	60.0105
chr5:32522850	-2.77561	0.73	-14.43	2.9475e-31	3.33525e-30	60.0104
chr1:226111181	1.63585	-3.32768	14.43	2.94776e-31	3.33553e-30	60.0104
chr5:176366501	2.86451	-1.79213	14.43	2.94789e-31	3.33568e-30	60.0103
chr4:6993297	2.65488	-1.42744	14.43	2.94824e-31	3.33606e-30	60.0102
chr15:89436704	1.23695	-0.0485976	14.4299	2.9487e-31	3.33658e-30	60.01
chr10:50564324	1.53524	2.39848	14.4299	2.94871e-31	3.33659e-30	60.01
chr17:68346401	-2.90902	1.71585	-14.4299	2.94913e-31	3.33706e-30	60.0099
chr20:47927626	2.76024	-1.41659	14.4299	2.9492e-31	3.33714e-30	60.0099
chr5:133428165	-2.15232	1.35238	-14.4299	2.94933e-31	3.33727e-30	60.0098
chr10:93751310	2.12732	-1.54341	14.4299	2.9494e-31	3.33734e-30	60.0098
chr4:4426939	1.49512	-1.36512	14.4299	2.94968e-31	3.33765e-30	60.0097
chr8:134457795	1.60329	-2.98799	14.4299	2.94999e-31	3.338e-30	60.0096
chr16:1160825	-2.43146	1.32841	-14.4298	2.95041e-31	3.33847e-30	60.0095
chr14:50766978	1.50463	2.0661	14.4298	2.95044e-31	3.33851e-30	60.0095
chr1:16871425	1.89354	-0.650793	14.4298	2.95049e-31	3.33855e-30	60.0094
chr3:42149149	3.02439	-2.27012	14.4298	2.95073e-31	3.33881e-30	60.0094
chr16:2033362	2.15159	-0.495305	14.4298	2.95086e-31	3.33896e-30	60.0093
chr19:1566576	2.80024	-1.84829	14.4298	2.95127e-31	3.33942e-30	60.0092
chr14:89423028	3.08146	-1.77012	14.4298	2.95128e-31	3.33943e-30	60.0092
chr16:57628331	2.09451	-2.4375	14.4298	2.95157e-31	3.33974e-30	60.0091
chr15:82282182	1.50256	1.86835	14.4298	2.9516e-31	3.33978e-30	60.0091
chr11:117720467	2.42	-1.18817	14.4298	2.95173e-31	3.33992e-30	60.009
chr12:94834259	1.32805	2.66841	14.4298	2.95183e-31	3.34003e-30	60.009
chr10:16699620	-1.62354	2.47299	-14.4297	2.95214e-31	3.34038e-30	60.0089
chr9:137671009	1.96768	-2.22018	14.4297	2.95305e-31	3.3414e-30	60.0086
chr20:59040385	-1.4661	3.32366	-14.4297	2.95306e-31	3.34141e-30	60.0086
chr5:107380243	1.54463	2.47415	14.4297	2.9531e-31	3.34144e-30	60.0086
chr3:121593535	2.18585	-0.986463	14.4297	2.95314e-31	3.34148e-30	60.0085
chr10:124417936	2.12512	-2.91012	14.4297	2.95323e-31	3.34158e-30	60.0085
chr21:32844981	-2.32171	1.95878	-14.4297	2.95343e-31	3.3418e-30	60.0084
chr13:114060665	-1.87488	2.55915	-14.4297	2.95345e-31	3.34181e-30	60.0084
chr19:1113287	1.57232	1.83604	14.4297	2.95351e-31	3.34188e-30	60.0084
chr7:157377954	-1.53659	2.81268	-14.4297	2.95352e-31	3.34188e-30	60.0084
chr11:829343	2.4111	-2.5103	14.4297	2.95363e-31	3.342e-30	60.0084
chr22:46170629	1.43927	1.66134	14.4297	2.95374e-31	3.34213e-30	60.0083
chr14:104296875	-2.89378	1.19311	-14.4296	2.95402e-31	3.34244e-30	60.0082
chr1:1232985	1.55585	1.75305	14.4296	2.9542e-31	3.34264e-30	60.0082
chr10:128211326	1.85598	1.10799	14.4296	2.95484e-31	3.34335e-30	60.008
chr13:59774758	3.00037	-1.81665	14.4296	2.95489e-31	3.3434e-30	60.0079
chr8:85464743	1.40439	-3.54427	14.4296	2.95542e-31	3.344e-30	60.0078
chr11:118909156	2.04256	-2.06982	14.4296	2.95544e-31	3.34401e-30	60.0078
chr12:57895276	2.43122	-0.362317	14.4296	2.95581e-31	3.34443e-30	60.0076
chr11:1834967	2.39317	-2.10646	14.4295	2.95621e-31	3.34488e-30	60.0075
chr3:57557699	1.78805	-0.0863415	14.4295	2.95714e-31	3.34592e-30	60.0072
chr7:156618658	1.51171	1.97354	14.4295	2.9573e-31	3.3461e-30	60.0071
chr5:109497608	2.04695	0.0233537	14.4295	2.95744e-31	3.34624e-30	60.0071
chr1:47187906	2.74073	-1.64268	14.4295	2.95774e-31	3.34658e-30	60.007
chr6:26225160	2.92293	-1.9511	14.4294	2.95784e-31	3.34669e-30	60.0069
chr3:105836286	-1.8972	2.2603	-14.4294	2.9581e-31	3.34697e-30	60.0069
chr1:2180626	1.68695	2.0964	14.4294	2.9581e-31	3.34697e-30	60.0069
chr19:5831591	1.90524	1.76262	14.4294	2.95812e-31	3.34699e-30	60.0069
chr14:85529284	2.18256	-2.71287	14.4294	2.95835e-31	3.34724e-30	60.0068
chr10:86253453	1.81707	-2.70512	14.4294	2.9584e-31	3.3473e-30	60.0068
chr15:37107487	-1.78707	-0.53439	-14.4294	2.95858e-31	3.3475e-30	60.0067
chr2:20593497	2.28341	0.459756	14.4294	2.9586e-31	3.34751e-30	60.0067
chr16:54291489	2.28939	-2.17482	14.4294	2.95866e-31	3.34758e-30	60.0067
chr8:17013462	1.40463	-1.0228	14.4294	2.95884e-31	3.34778e-30	60.0066
chr16:88263188	1.60354	2.32848	14.4294	2.95906e-31	3.34802e-30	60.0065
chr12:75493600	-1.99293	1.65268	-14.4294	2.95949e-31	3.34849e-30	60.0064
chr20:37522812	3.07537	-1.52683	14.4294	2.95949e-31	3.34849e-30	60.0064
chr4:54234772	1.35598	-3.19896	14.4293	2.95987e-31	3.34892e-30	60.0063
chr17:50764204	2.645	-1.28152	14.4293	2.96008e-31	3.34915e-30	60.0062
chr10:15426758	-2.08841	-0.46872	-14.4293	2.96013e-31	3.3492e-30	60.0062
chr19:36776083	1.9772	-2.51067	14.4293	2.96014e-31	3.3492e-30	60.0062
chr15:85395106	2.64854	-1.13817	14.4293	2.96027e-31	3.34935e-30	60.0061
chr12:5204351	-1.67439	1.35073	-14.4293	2.9603e-31	3.34937e-30	60.0061
chr20:51511403	2.34366	0.420854	14.4293	2.96033e-31	3.34941e-30	60.0061
chr9:1048995	2.545	-2.2564	14.4293	2.9605e-31	3.34959e-30	60.0061
chr9:20624084	2.19561	-3.03902	14.4293	2.96077e-31	3.34989e-30	60.006
chr17:4175931	2.59732	-0.935244	14.4293	2.96158e-31	3.3508e-30	60.0057
chr7:1662062	-1.80354	1.37018	-14.4292	2.96187e-31	3.35112e-30	60.0056
chr7:44124375	1.75695	-2.3364	14.4292	2.9619e-31	3.35116e-30	60.0056
chr7:151057049	2.3961	-1.70012	14.4292	2.96235e-31	3.35166e-30	60.0054
chr16:4373631	3.1339	-2.06439	14.4292	2.96253e-31	3.35185e-30	60.0054
chr2:96530960	1.93061	-0.120183	14.4292	2.96279e-31	3.35214e-30	60.0053
chr14:31561147	1.37817	-2.84043	14.4292	2.963e-31	3.35238e-30	60.0052
chr16:88839337	-2.22512	2.3261	-14.4292	2.96322e-31	3.35263e-30	60.0051
chr14:59464109	2.43451	-2.14604	14.4292	2.96327e-31	3.35267e-30	60.0051
chr16:75115588	1.66073	1.81305	14.4292	2.96348e-31	3.3529e-30	60.005
chr15:71660912	1.45073	1.71085	14.4291	2.96382e-31	3.35328e-30	60.0049
chr4:8746002	1.68012	2.30433	14.4291	2.96386e-31	3.35332e-30	60.0049
chr5:598770	-1.50183	-0.324573	-14.4291	2.96421e-31	3.35372e-30	60.0048
chr10:11825564	-2.20098	1.94902	-14.4291	2.96463e-31	3.35418e-30	60.0047
chr9:35662677	-2.31732	2.2439	-14.429	2.96575e-31	3.35544e-30	60.0043
chr19:15511989	2.93646	-0.450305	14.429	2.9658e-31	3.35549e-30	60.0043
chr7:78346174	2.78549	-1.89177	14.429	2.96594e-31	3.35565e-30	60.0042
chr1:212916742	-1.47451	-2.72445	-14.429	2.96595e-31	3.35566e-30	60.0042
chr19:10514984	2.3261	-2.86085	14.429	2.96636e-31	3.35611e-30	60.0041
chr5:33502130	1.53049	2.69024	14.429	2.96647e-31	3.35623e-30	60.004
chr7:114083674	2.10244	-2.45841	14.429	2.96662e-31	3.35639e-30	60.004
chr8:141245190	-1.49988	-0.248963	-14.429	2.96694e-31	3.35676e-30	60.0039
chr22:31629881	1.47598	1.22677	14.429	2.96734e-31	3.3572e-30	60.0037
chr1:42888531	1.47634	2.83963	14.4289	2.96746e-31	3.35734e-30	60.0037
chr1:54547301	2.86049	-1.31634	14.4289	2.9677e-31	3.3576e-30	60.0036
chr7:157544169	1.57878	2.42171	14.4289	2.96793e-31	3.35785e-30	60.0035
chr19:58395262	2.49744	-2.00104	14.4289	2.9681e-31	3.35804e-30	60.0035
chr11:88175894	1.98927	-1.81439	14.4289	2.96823e-31	3.35818e-30	60.0034
chr8:118360633	-2.38488	1.52744	-14.4289	2.96859e-31	3.35858e-30	60.0033
chr2:73504233	1.67354	2.06726	14.4289	2.96862e-31	3.35861e-30	60.0033
chr11:64877102	2.74805	-2.75878	14.4289	2.96865e-31	3.35864e-30	60.0033
chr17:42553583	2.61207	-1.32421	14.4289	2.96883e-31	3.35883e-30	60.0032
chr19:41905028	-1.95646	2.06555	-14.4289	2.96893e-31	3.35895e-30	60.0032
chr11:65607259	2.78317	-2.50732	14.4289	2.96913e-31	3.35916e-30	60.0031
chr5:138873286	-1.56524	2.4864	-14.4289	2.96923e-31	3.35928e-30	60.0031
chr10:104269200	1.85378	-3.6175	14.4288	2.96948e-31	3.35955e-30	60.003
chr2:96167926	-1.66756	0.159878	-14.4288	2.9695e-31	3.35956e-30	60.003
chr12:51856011	2.94476	-1.83701	14.4288	2.96983e-31	3.35994e-30	60.0029
chr6:436593	2.04244	0.371341	14.4288	2.97014e-31	3.36028e-30	60.0028
chr5:84579223	1.56085	1.72287	14.4288	2.97041e-31	3.36059e-30	60.0027
chr11:68380428	-1.61134	-3.00311	-14.4288	2.97054e-31	3.36072e-30	60.0027
chrX:101415886	1.57268	-0.0984146	14.4288	2.97056e-31	3.36074e-30	60.0027
chr18:5891498	2.33073	-2.02476	14.4288	2.97089e-31	3.36111e-30	60.0026
chr8:1319090	-2.79427	1.04628	-14.4287	2.97146e-31	3.36175e-30	60.0024
chr2:79500847	1.23463	1.17024	14.4287	2.97152e-31	3.36181e-30	60.0023
chr22:50319084	1.39378	2.24323	14.4287	2.97205e-31	3.36241e-30	60.0022
chr1:25585108	-1.60024	3.25854	-14.4287	2.97213e-31	3.36249e-30	60.0021
chr6:39274619	1.70427	1.65348	14.4287	2.97264e-31	3.36306e-30	60.002
chr5:77847433	1.70805	-0.392927	14.4287	2.97266e-31	3.36308e-30	60.002
chr20:63980504	-1.9011	-0.618598	-14.4287	2.97271e-31	3.36313e-30	60.0019
chr2:121196480	-2.51805	0.935488	-14.4286	2.97344e-31	3.36395e-30	60.0017
chr13:20415210	1.54622	-0.244695	14.4286	2.97422e-31	3.36483e-30	60.0014
chr17:77282134	2.49671	-2.01372	14.4286	2.97424e-31	3.36485e-30	60.0014
chr19:13840375	1.34061	-3.83811	14.4286	2.97442e-31	3.36504e-30	60.0014
chr15:101027698	-2.96756	1.04341	-14.4286	2.97481e-31	3.36548e-30	60.0012
chr5:168297076	1.40427	2.48287	14.4286	2.97484e-31	3.36551e-30	60.0012
chr17:83091205	3.14341	-1.83829	14.4286	2.97498e-31	3.36566e-30	60.0012
chr15:35697852	2.44549	-2.54823	14.4286	2.97513e-31	3.36582e-30	60.0011
chr1:236893880	1.39695	2.65323	14.4285	2.97526e-31	3.36596e-30	60.0011
chr1:36330999	-1.60939	2.15579	-14.4285	2.9753e-31	3.366e-30	60.0011
chr22:31141077	-2.07293	1.4972	-14.4285	2.97538e-31	3.36609e-30	60.001
chr18:25974855	1.56256	0.99128	14.4285	2.97587e-31	3.36664e-30	60.0009
chr6:32069887	1.27927	1.44146	14.4285	2.9764e-31	3.36723e-30	60.0007
chr6:111552586	2.63732	-1.98866	14.4285	2.97643e-31	3.36726e-30	60.0007
chr2:226412052	3.05012	-1.6797	14.4284	2.97748e-31	3.36844e-30	60.0003
chr9:969829	1.96098	-3.05866	14.4284	2.97836e-31	3.36943e-30	60
chr4:152935359	2.14207	-2.68128	14.4284	2.97848e-31	3.36956e-30	60
chr2:224178280	-2.74439	1.10695	-14.4284	2.97858e-31	3.36967e-30	60
chr11:132312419	2.50341	-1.31305	14.4284	2.97861e-31	3.3697e-30	60
chr17:63849476	1.61268	-1.74988	14.4284	2.97872e-31	3.36982e-30	59.9999
chr2:241198140	-1.88024	2.20098	-14.4284	2.97875e-31	3.36985e-30	59.9999
chr11:1199675	-2.33927	1.14463	-14.4284	2.97882e-31	3.36992e-30	59.9999
chr5:179797562	-2.535	1.00787	-14.4283	2.97909e-31	3.37022e-30	59.9998
chr6:149456769	1.73988	1.53445	14.4283	2.97913e-31	3.37025e-30	59.9998
chr19:4889598	1.52707	1.04549	14.4283	2.97913e-31	3.37026e-30	59.9998
chr6:16431075	-2.29232	1.64762	-14.4283	2.97916e-31	3.37028e-30	59.9998
chr1:67986483	-2.44805	1.9528	-14.4283	2.97917e-31	3.37029e-30	59.9998
chr19:49337944	2.60378	-1.10787	14.4283	2.9792e-31	3.37032e-30	59.9998
chr17:81461540	-2.33232	1.92506	-14.4283	2.97991e-31	3.3711e-30	59.9995
chr8:1326530	-2.00756	2.4422	-14.4283	2.97991e-31	3.3711e-30	59.9995
chr7:29609353	2.69476	-1.61213	14.4283	2.97992e-31	3.37111e-30	59.9995
chr4:8183455	2.78683	-2.65159	14.4283	2.9804e-31	3.37165e-30	59.9994
chr6:142846122	3.03183	-2.11494	14.4283	2.98049e-31	3.37175e-30	59.9993
chr17:17810125	2.82	-2.11841	14.4283	2.98091e-31	3.37222e-30	59.9992
chr10:129532028	2.93207	-1.95433	14.4282	2.98133e-31	3.37268e-30	59.999
chr9:33391390	2.94585	-1.78634	14.4282	2.98135e-31	3.3727e-30	59.999
chr1:184299270	1.85573	0.328841	14.4282	2.98166e-31	3.37305e-30	59.9989
chr2:21423755	1.33659	2.20915	14.4282	2.98172e-31	3.37311e-30	59.9989
chr5:123103668	1.5861	1.77402	14.4282	2.98205e-31	3.37348e-30	59.9988
chr2:233490615	-2.48329	1.69518	-14.4282	2.98261e-31	3.37411e-30	59.9986
chr17:83083952	1.36049	-3.05146	14.4281	2.98341e-31	3.37501e-30	59.9983
chr7:101232429	3.09183	-2.19274	14.4281	2.98344e-31	3.37504e-30	59.9983
chr19:48794969	1.45549	0.381159	14.4281	2.98379e-31	3.37542e-30	59.9982
chr11:3989436	2.8889	-1.22689	14.4281	2.98383e-31	3.37547e-30	59.9982
chr22:46774078	2.58366	-2.42207	14.4281	2.98387e-31	3.3755e-30	59.9982
chr18:28087504	-2.71573	1.10567	-14.4281	2.98398e-31	3.37562e-30	59.9982
chr10:73801148	-1.86902	2.33976	-14.4281	2.98402e-31	3.37566e-30	59.9981
chr19:7863515	2.54073	-2.49439	14.4281	2.98411e-31	3.37576e-30	59.9981
chr2:61176597	1.44159	-0.737256	14.4281	2.98424e-31	3.3759e-30	59.9981
chr1:155320454	-1.54939	1.38177	-14.4281	2.98434e-31	3.37601e-30	59.998
chr16:3950598	-3.36354	1.03945	-14.4281	2.98439e-31	3.37607e-30	59.998
chr2:80153535	-2.25866	1.31018	-14.4281	2.98444e-31	3.37611e-30	59.998
chr9:136423565	1.62085	2.84762	14.4281	2.98447e-31	3.37614e-30	59.998
chr5:173330402	1.41244	-1.09012	14.4281	2.98461e-31	3.3763e-30	59.9979
chr2:40192964	3.60354	0.285305	14.4281	2.98469e-31	3.37638e-30	59.9979
chr7:5349669	1.63415	2.58939	14.428	2.98485e-31	3.37656e-30	59.9979
chr11:81647310	-2.09537	0.109268	-14.428	2.98493e-31	3.37664e-30	59.9978
chr2:127401481	2.85402	-1.58774	14.428	2.98517e-31	3.37691e-30	59.9978
chr10:62992494	-2.17476	0.195549	-14.428	2.9856e-31	3.37739e-30	59.9976
chr19:12873433	1.99915	-1.0747	14.428	2.98567e-31	3.37746e-30	59.9976
chr12:68343364	-2.21915	0.831159	-14.428	2.9857e-31	3.37749e-30	59.9976
chr19:48735107	2.85951	-2.04183	14.428	2.98574e-31	3.37753e-30	59.9976
chr6:33781530	2.56378	-2.4425	14.428	2.98577e-31	3.37755e-30	59.9976
chr7:99624619	-3.32585	1.91341	-14.428	2.98606e-31	3.37787e-30	59.9975
chr15:67138061	-2.5661	1.36963	-14.428	2.98607e-31	3.37789e-30	59.9975
chr11:65880218	2.55841	-1.65226	14.4279	2.98718e-31	3.37913e-30	59.9971
chr17:44353757	1.71549	-3.06274	14.4279	2.98769e-31	3.37971e-30	59.9969
chr20:56631322	2.05439	-2.07878	14.4279	2.98771e-31	3.37972e-30	59.9969
chr10:112783882	2.99427	-1.74372	14.4279	2.98782e-31	3.37985e-30	59.9969
chr15:57372389	1.79646	-0.753476	14.4279	2.98783e-31	3.37985e-30	59.9969
chr3:181724058	1.76768	-2.80213	14.4279	2.98842e-31	3.38051e-30	59.9967
chr4:2304030	-2.66354	1.21701	-14.4279	2.9886e-31	3.3807e-30	59.9966
chr1:205504264	1.25159	-0.43189	14.4279	2.9886e-31	3.3807e-30	59.9966
chr10:14605406	1.94659	-2.80976	14.4279	2.98863e-31	3.38073e-30	59.9966
chr7:2646770	2.0228	0.704451	14.4278	2.98926e-31	3.38144e-30	59.9964
chr11:10351936	2.67585	-2.03341	14.4278	2.98943e-31	3.38162e-30	59.9963
chr19:752926	2.54134	-2.09201	14.4278	2.98945e-31	3.38164e-30	59.9963
chr10:102842919	-1.67317	2.29854	-14.4278	2.99033e-31	3.38264e-30	59.996
chr16:54290468	2.74915	-2.37726	14.4278	2.99042e-31	3.38272e-30	59.996
chr7:100822585	1.53927	2.60207	14.4277	2.99068e-31	3.38302e-30	59.9959
chr10:72275812	2.60683	-2.20146	14.4277	2.99071e-31	3.38304e-30	59.9959
chr10:128138092	1.45183	-0.618963	14.4277	2.99073e-31	3.38307e-30	59.9959
chr20:45344681	1.71622	0.516646	14.4277	2.99114e-31	3.38353e-30	59.9958
chr11:61645636	-1.83512	1.77805	-14.4277	2.99134e-31	3.38375e-30	59.9957
chr20:62836389	2.29378	-1.63311	14.4277	2.99138e-31	3.38378e-30	59.9957
chr3:128715308	-3.06829	1.41646	-14.4277	2.99163e-31	3.38406e-30	59.9956
chr11:8031941	1.39512	1.78732	14.4277	2.99184e-31	3.38429e-30	59.9955
chr7:154794598	2.20585	-0.984756	14.4277	2.99237e-31	3.38488e-30	59.9954
chr13:112985411	-2.68402	0.262012	-14.4277	2.9924e-31	3.38491e-30	59.9953
chr17:17814633	-2.58951	0.668415	-14.4276	2.99256e-31	3.38509e-30	59.9953
chr7:81611147	1.64159	1.98457	14.4276	2.99292e-31	3.38549e-30	59.9952
chr6:109456699	1.61817	1.5964	14.4276	2.993e-31	3.38557e-30	59.9951
chr1:203127528	1.52841	-2.49799	14.4276	2.99349e-31	3.38612e-30	59.995
chr1:244093331	-2.19549	1.63043	-14.4276	2.99357e-31	3.38621e-30	59.995
chr5:180874164	2.06439	-0.423171	14.4276	2.9936e-31	3.38624e-30	59.9949
chr20:23381226	-1.70805	2.1111	-14.4276	2.99363e-31	3.38627e-30	59.9949
chr16:27066731	1.78659	-0.095122	14.4276	2.99373e-31	3.38637e-30	59.9949
chr5:431039	1.40049	0.713537	14.4276	2.99376e-31	3.3864e-30	59.9949
chr1:213984515	-1.6089	-1.19348	-14.4276	2.99389e-31	3.38654e-30	59.9948
chr16:85480382	1.75134	-0.774451	14.4276	2.99401e-31	3.38667e-30	59.9948
chr20:31720636	2.29354	-2.53189	14.4276	2.99421e-31	3.3869e-30	59.9947
chr6:128504117	-1.89695	1.55909	-14.4276	2.99434e-31	3.38704e-30	59.9947
chr2:219627167	1.85768	-3.25421	14.4276	2.9944e-31	3.3871e-30	59.9947
chr3:4982504	2.39829	-0.701829	14.4275	2.995e-31	3.38778e-30	59.9945
chr3:195133697	-2.32537	1.11024	-14.4275	2.99505e-31	3.38783e-30	59.9945
chr4:150583905	3.63268	-1.91817	14.4275	2.99511e-31	3.38789e-30	59.9944
chr6:41409166	2.50122	-2.59415	14.4275	2.9955e-31	3.38832e-30	59.9943
chr14:57837939	1.56659	1.82159	14.4275	2.99553e-31	3.38835e-30	59.9943
chr6:70957720	1.4739	-1.27159	14.4275	2.99581e-31	3.38866e-30	59.9942
chr12:38321467	-1.74537	2.605	-14.4275	2.99601e-31	3.38888e-30	59.9941
chr2:172092697	-1.73415	-0.0685366	-14.4275	2.99604e-31	3.38891e-30	59.9941
chr12:106903348	1.44012	-1.39872	14.4275	2.99609e-31	3.38896e-30	59.9941
chr1:46491167	2.01049	-2.99866	14.4275	2.9962e-31	3.38908e-30	59.9941
chr17:44354502	1.64902	-3.43744	14.4274	2.99688e-31	3.38984e-30	59.9938
chr5:68134374	1.54988	0.636646	14.4274	2.9971e-31	3.39009e-30	59.9938
chr4:6693653	1.77122	-2.11329	14.4274	2.99735e-31	3.39036e-30	59.9937
chr20:3745674	2.27841	-1.57299	14.4274	2.9974e-31	3.39041e-30	59.9937
chr2:237731883	1.33451	-3.61348	14.4274	2.99786e-31	3.39093e-30	59.9935
chr2:19130878	2.37061	-2.16372	14.4274	2.99817e-31	3.39127e-30	59.9934
chr16:1160769	-2.7689	0.655549	-14.4274	2.99826e-31	3.39137e-30	59.9934
chr8:119673259	3.51037	-2.08457	14.4273	2.99846e-31	3.39159e-30	59.9933
chr4:17782313	2.02183	-2.45518	14.4273	2.99911e-31	3.39232e-30	59.9931
chr22:46062027	2.13512	0.0487805	14.4273	2.99918e-31	3.39239e-30	59.9931
chr11:103892658	1.91976	1.33439	14.4273	2.99966e-31	3.39293e-30	59.9929
chr6:1608524	1.88927	-2.37671	14.4273	2.99968e-31	3.39295e-30	59.9929
chr20:48037793	1.4128	2.32506	14.4273	2.99987e-31	3.39316e-30	59.9929
chr3:14812386	-1.59695	1.1325	-14.4273	2.99995e-31	3.39324e-30	59.9928
chr18:78714762	1.7172	0.555061	14.4273	3.00013e-31	3.39344e-30	59.9928
chr7:128910684	2.51195	-2.12512	14.4272	3.00062e-31	3.39399e-30	59.9926
chr5:72518138	-2.4028	0.752134	-14.4272	3.00101e-31	3.39443e-30	59.9925
chr13:110343328	2.80951	-1.61024	14.4272	3.00102e-31	3.39443e-30	59.9925
chr2:156330574	2.15963	-0.947256	14.4272	3.00115e-31	3.39457e-30	59.9924
chr11:65607260	2.90878	-2.39317	14.4272	3.00135e-31	3.3948e-30	59.9924
chr3:38158030	2.93402	-1.47689	14.4272	3.00141e-31	3.39486e-30	59.9923
chr4:56595583	1.39268	1.90793	14.4272	3.00191e-31	3.39542e-30	59.9922
chr16:68328858	1.21061	-3.38799	14.4272	3.0022e-31	3.39574e-30	59.9921
chr15:57218085	-2.05329	1.92591	-14.4271	3.00257e-31	3.39616e-30	59.992
chr14:36658511	2.25793	-1.48896	14.4271	3.00295e-31	3.39658e-30	59.9918
chr1:55726708	1.78902	1.33146	14.4271	3.00298e-31	3.3966e-30	59.9918
chr7:39623003	2.45744	-2.53055	14.4271	3.00305e-31	3.39667e-30	59.9918
chr2:96882324	2.95	-1.78634	14.4271	3.00306e-31	3.39669e-30	59.9918
chr11:11351942	-1.50232	1.54421	-14.4271	3.0032e-31	3.39684e-30	59.9917
chr3:149969360	2.84488	-2.16732	14.4271	3.00375e-31	3.39746e-30	59.9916
chr10:73907059	2.46598	-1.87713	14.4271	3.00409e-31	3.39783e-30	59.9914
chr14:73740306	1.32598	1.85774	14.427	3.00432e-31	3.39809e-30	59.9914
chr5:175484444	1.67195	2.50061	14.427	3.00441e-31	3.39819e-30	59.9913
chr2:54662022	1.53256	1.63579	14.427	3.0046e-31	3.39839e-30	59.9913
chr22:39894972	1.5028	1.35579	14.427	3.00474e-31	3.39854e-30	59.9912
chr17:6102097	2.45512	-1.03878	14.427	3.00488e-31	3.3987e-30	59.9912
chr9:136995081	2.04732	-3.04305	14.427	3.00502e-31	3.39886e-30	59.9911
chr11:6418553	1.67573	-2.93604	14.427	3.00519e-31	3.39904e-30	59.9911
chr7:157683215	1.8328	-1.85055	14.427	3.00533e-31	3.39919e-30	59.991
chr8:30479176	1.71463	2.29122	14.427	3.00565e-31	3.39955e-30	59.9909
chr11:111305245	-2.07	2.25524	-14.427	3.00568e-31	3.39958e-30	59.9909
chr17:48575055	-2.50793	0.94811	-14.427	3.00576e-31	3.39966e-30	59.9909
chr1:119646898	1.8389	-0.0745732	14.427	3.00585e-31	3.39976e-30	59.9909
chr16:88967348	-2.33183	0.0829878	-14.427	3.00587e-31	3.39978e-30	59.9909
chr1:3599906	-1.62098	0.764268	-14.427	3.00598e-31	3.39989e-30	59.9908
chr1:231867110	1.65695	2.67835	14.4269	3.00633e-31	3.40029e-30	59.9907
chr11:9091996	1.39159	0.857744	14.4269	3.00644e-31	3.4004e-30	59.9907
chr8:11063992	-2.44561	1.29537	-14.4269	3.00653e-31	3.4005e-30	59.9906
chr22:37750122	2.82939	-1.66872	14.4269	3.00666e-31	3.40064e-30	59.9906
chr17:21464727	2.34683	-0.0780488	14.4269	3.00668e-31	3.40066e-30	59.9906
chr2:55164284	-2.90927	1.07232	-14.4269	3.00684e-31	3.40083e-30	59.9905
chr5:156036556	1.4939	2.24561	14.4269	3.00693e-31	3.40093e-30	59.9905
chr11:8476067	1.62122	2.02707	14.4269	3.00694e-31	3.40093e-30	59.9905
chr3:309248	1.81683	0.95122	14.4269	3.00698e-31	3.40097e-30	59.9905
chr3:24493220	2.57	-1.82951	14.4269	3.00699e-31	3.40098e-30	59.9905
chr12:7269306	-2.6111	1.46152	-14.4269	3.00725e-31	3.40127e-30	59.9904
chr12:53382489	-2.72963	0.545183	-14.4269	3.00744e-31	3.40148e-30	59.9903
chr4:6991821	-2.13854	-0.514878	-14.4269	3.00749e-31	3.40153e-30	59.9903
chr12:57225115	2.83524	-2.07957	14.4269	3.00769e-31	3.40174e-30	59.9903
chr20:37343729	2.33866	-2.58567	14.4269	3.00769e-31	3.40174e-30	59.9902
chr2:128260967	2.80683	-1.96341	14.4268	3.00849e-31	3.40265e-30	59.99
chr7:129787883	1.48671	1.91482	14.4268	3.00888e-31	3.40308e-30	59.9899
chr11:76753041	1.76768	-2.27884	14.4268	3.00911e-31	3.40333e-30	59.9898
chr17:83011635	-2.1289	2.22762	-14.4268	3.00967e-31	3.40396e-30	59.9896
chr9:129621148	1.67317	-1.39305	14.4268	3.00995e-31	3.40428e-30	59.9895
chr15:40370033	1.49537	1.56939	14.4268	3.01002e-31	3.40435e-30	59.9895
chr2:102251563	1.60902	-2.7172	14.4268	3.01003e-31	3.40435e-30	59.9895
chr2:164955300	1.73549	-2.98067	14.4267	3.01022e-31	3.40456e-30	59.9894
chr17:29043162	2.26207	-1.06079	14.4267	3.01025e-31	3.40459e-30	59.9894
chr14:77470578	-2.00268	0.467805	-14.4267	3.01033e-31	3.40468e-30	59.9894
chr8:141392625	2.77805	-2.46976	14.4267	3.01053e-31	3.4049e-30	59.9893
chr17:37826620	-2.43659	0.396951	-14.4267	3.01061e-31	3.40498e-30	59.9893
chr1:246817310	1.55793	2.17152	14.4267	3.01066e-31	3.40504e-30	59.9893
chr2:7023232	1.59756	0.345732	14.4267	3.0107e-31	3.40507e-30	59.9893
chr20:17725232	-1.47854	2.05439	-14.4267	3.01081e-31	3.40519e-30	59.9892
chr9:22005164	-2.31451	-0.032378	-14.4267	3.01088e-31	3.40526e-30	59.9892
chr1:46474664	2.09256	-2.01262	14.4267	3.01107e-31	3.40548e-30	59.9891
chr1:5843353	1.32134	0.202866	14.4267	3.01114e-31	3.40554e-30	59.9891
chr12:124617783	-2.4311	1.27872	-14.4267	3.01149e-31	3.40594e-30	59.989
chr12:49895171	-1.87512	1.72012	-14.4267	3.01166e-31	3.40613e-30	59.9889
chr1:116966251	-1.51561	2.64354	-14.4267	3.01175e-31	3.40623e-30	59.9889
chr11:125147437	1.32317	1.51854	14.4267	3.01191e-31	3.40639e-30	59.9889
chr10:101284765	2.35512	-1.03024	14.4266	3.01211e-31	3.40662e-30	59.9888
chr17:42093077	-2.47463	0.833902	-14.4266	3.01223e-31	3.40675e-30	59.9887
chr14:75522852	1.83098	-2.97317	14.4266	3.0123e-31	3.40682e-30	59.9887
chr9:116547824	1.58354	1.09006	14.4266	3.01234e-31	3.40686e-30	59.9887
chr10:121593835	-2.11305	1.86445	-14.4266	3.01262e-31	3.40718e-30	59.9886
chr2:219298784	1.7811	-2.68543	14.4266	3.01285e-31	3.40743e-30	59.9885
chr17:17766720	3.33963	-1.54152	14.4266	3.01295e-31	3.40753e-30	59.9885
chr5:135038748	2.59439	-1.63963	14.4266	3.01317e-31	3.40778e-30	59.9884
chr1:85578133	1.40854	-3.83146	14.4266	3.01318e-31	3.40779e-30	59.9884
chr6:157491899	-2.47171	1.42378	-14.4266	3.01357e-31	3.40822e-30	59.9883
chr2:47489045	1.95085	-2.82726	14.4265	3.01403e-31	3.40873e-30	59.9881
chr12:15982325	-1.88427	1.81518	-14.4265	3.01427e-31	3.409e-30	59.9881
chr17:43724191	1.68756	0.0659756	14.4265	3.01432e-31	3.40905e-30	59.988
chr3:75673237	1.67805	-0.616829	14.4265	3.01484e-31	3.40963e-30	59.9879
chr19:49672110	1.70195	0.0256098	14.4265	3.01495e-31	3.40975e-30	59.9878
chr1:10779486	-2.94878	0.938659	-14.4265	3.015e-31	3.40981e-30	59.9878
chr20:3751951	2.2528	-3.11262	14.4265	3.01502e-31	3.40982e-30	59.9878
chr12:123034321	-3.06671	1.82274	-14.4265	3.01528e-31	3.41011e-30	59.9877
chr1:16370078	-1.57939	2.4697	-14.4265	3.01553e-31	3.41039e-30	59.9876
chr15:81312957	1.85244	1.62244	14.4265	3.01582e-31	3.41071e-30	59.9876
chr11:6630833	2.95915	-1.36091	14.4264	3.01603e-31	3.41094e-30	59.9875
chr5:59357798	2.30988	-1.85018	14.4264	3.01609e-31	3.411e-30	59.9875
chr5:141664852	1.53122	-1.86122	14.4264	3.01698e-31	3.412e-30	59.9872
chr7:6026599	-2.68085	1.30494	-14.4264	3.01698e-31	3.412e-30	59.9872
chr13:22848606	2.13573	2.28091	14.4264	3.01709e-31	3.41212e-30	59.9871
chr22:33006582	-2.74476	0.870915	-14.4264	3.0171e-31	3.41212e-30	59.9871
chr21:43745549	-1.78256	2.08604	-14.4264	3.01724e-31	3.41227e-30	59.9871
chr1:30748219	-1.79098	-1.69878	-14.4264	3.01752e-31	3.41258e-30	59.987
chr11:19344925	2.46134	-2.50055	14.4264	3.01755e-31	3.41262e-30	59.987
chr9:98087436	3.34305	-1.74872	14.4264	3.0177e-31	3.41277e-30	59.9869
chr19:39398598	2.50134	-2.85091	14.4264	3.01779e-31	3.41287e-30	59.9869
chr12:114682657	1.93988	-2.11872	14.4264	3.01783e-31	3.41291e-30	59.9869
chr10:131697579	-1.69671	1.23933	-14.4263	3.01813e-31	3.41324e-30	59.9868
chr18:28359346	-2.20598	1.22884	-14.4263	3.01815e-31	3.41326e-30	59.9868
chr1:159073406	2.45634	-2.25317	14.4263	3.01857e-31	3.41373e-30	59.9866
chr12:111418319	2.16854	0.872805	14.4263	3.01866e-31	3.41384e-30	59.9866
chr14:102949571	-2.46634	1.7022	-14.4263	3.01887e-31	3.41406e-30	59.9865
chr10:620145	-2.69171	2.23793	-14.4263	3.01905e-31	3.41426e-30	59.9865
chr14:37602237	1.61524	-1.68274	14.4263	3.01913e-31	3.41435e-30	59.9865
chr19:47544652	1.44293	2.07524	14.4263	3.01932e-31	3.41456e-30	59.9864
chr2:106065283	2.50427	-2.04591	14.4263	3.01938e-31	3.41462e-30	59.9864
chr19:1854753	1.75134	0.310427	14.4263	3.01942e-31	3.41465e-30	59.9864
chr22:38287210	1.57963	1.9875	14.4263	3.01962e-31	3.41488e-30	59.9863
chr22:42946999	1.79744	0.294573	14.4262	3.02014e-31	3.41546e-30	59.9861
chr19:18700664	-1.73878	-2.80085	-14.4262	3.0202e-31	3.41552e-30	59.9861
chr5:180347816	1.58341	1.49293	14.4262	3.02023e-31	3.41555e-30	59.9861
chr14:103709170	-1.56293	2.97268	-14.4262	3.02065e-31	3.41602e-30	59.986
chr1:3064241	2.57841	-1.54762	14.4262	3.02079e-31	3.41617e-30	59.9859
chr19:14265958	2.57549	-1.96848	14.4262	3.021e-31	3.4164e-30	59.9858
chr8:76799284	1.8228	2.14311	14.4262	3.02115e-31	3.41657e-30	59.9858
chr19:18157191	2.8428	-2.01689	14.4262	3.02119e-31	3.41661e-30	59.9858
chr11:73140814	1.49134	-3.48287	14.4262	3.02124e-31	3.41666e-30	59.9858
chr11:11520351	-2.23098	1.91805	-14.4262	3.02174e-31	3.41722e-30	59.9856
chr13:78402040	1.5911	0.284451	14.4262	3.02182e-31	3.4173e-30	59.9856
chr17:81037272	2.88049	-1.39463	14.4261	3.02269e-31	3.41828e-30	59.9853
chr4:1990024	1.27768	2.46116	14.4261	3.023e-31	3.41863e-30	59.9852
chr12:52056429	1.22951	1.35244	14.4261	3.02333e-31	3.41899e-30	59.9851
chr1:14945834	3.30573	-1.9403	14.4261	3.02342e-31	3.41909e-30	59.985
chr11:65797945	2.33683	-0.157439	14.426	3.02394e-31	3.41967e-30	59.9849
chr15:89333850	1.34244	0.174512	14.426	3.02403e-31	3.41977e-30	59.9848
chr11:2423013	1.61439	1.67768	14.426	3.02404e-31	3.41978e-30	59.9848
chr5:160506820	2.2	-2.29463	14.426	3.02417e-31	3.41992e-30	59.9848
chr3:73384240	-1.65183	2.6836	-14.426	3.0242e-31	3.41995e-30	59.9848
chr19:49338249	2.73171	-2.08037	14.426	3.02437e-31	3.42013e-30	59.9847
chr5:172666590	1.50573	2.41323	14.426	3.02439e-31	3.42014e-30	59.9847
chr3:172594727	-2.75439	1.06598	-14.426	3.02443e-31	3.42019e-30	59.9847
chr18:77863758	1.53085	2.22543	14.426	3.02462e-31	3.4204e-30	59.9846
chr15:62928465	2.26402	-0.330549	14.426	3.02473e-31	3.42052e-30	59.9846
chr16:1157198	-2.24646	2.14957	-14.426	3.02478e-31	3.42057e-30	59.9846
chr11:6746594	-2.88085	1.29177	-14.426	3.02493e-31	3.42073e-30	59.9845
chr8:37600414	2.60646	-1.78433	14.426	3.02559e-31	3.42147e-30	59.9843
chr15:74462042	2.38012	-2.5064	14.426	3.0256e-31	3.42148e-30	59.9843
chr1:151148098	1.41488	2.80488	14.4259	3.02578e-31	3.42168e-30	59.9843
chr20:59933636	1.78317	-1.96768	14.4259	3.02608e-31	3.42201e-30	59.9842
chr8:23991672	-2.16073	-0.21622	-14.4259	3.02642e-31	3.4224e-30	59.984
chr16:30091204	2.97524	-1.27982	14.4259	3.02665e-31	3.42265e-30	59.984
chr3:126466997	-2.68829	1.29012	-14.4259	3.02689e-31	3.42291e-30	59.9839
chr19:1861459	1.33927	0.143902	14.4259	3.02699e-31	3.42302e-30	59.9839
chr5:179791982	-1.93805	-0.245854	-14.4259	3.02719e-31	3.42324e-30	59.9838
chr17:17216984	-1.46756	2.14463	-14.4258	3.02815e-31	3.42431e-30	59.9835
chr1:1426887	-1.83195	0.180732	-14.4258	3.02825e-31	3.42442e-30	59.9834
chr18:49813073	1.77293	-3.33146	14.4258	3.02865e-31	3.42487e-30	59.9833
chr15:96334452	1.73671	-3.33933	14.4258	3.02894e-31	3.4252e-30	59.9832
chr11:18602843	-1.77805	2.71012	-14.4258	3.02937e-31	3.42568e-30	59.9831
chr9:34585980	1.47915	-3.14799	14.4257	3.02969e-31	3.42603e-30	59.983
chr4:183987704	2.91902	-2.2589	14.4257	3.02979e-31	3.42614e-30	59.9829
chr18:48407900	2.3839	-2.26951	14.4257	3.02987e-31	3.42622e-30	59.9829
chr7:27154583	1.62317	-0.48061	14.4257	3.03e-31	3.42637e-30	59.9829
chr6:160116151	1.54976	2.08915	14.4257	3.03019e-31	3.42658e-30	59.9828
chr20:62157565	1.50634	0.74122	14.4257	3.03038e-31	3.42679e-30	59.9827
chr3:123447926	1.53354	-0.655427	14.4257	3.03039e-31	3.42679e-30	59.9827
chr12:132385220	-2.31085	0.750793	-14.4257	3.03046e-31	3.42687e-30	59.9827
chr22:35258552	2.665	-1.95909	14.4257	3.03106e-31	3.42754e-30	59.9825
chr1:3914593	1.46585	2.58866	14.4256	3.03164e-31	3.42819e-30	59.9823
chr2:239223691	-2.71902	0.405732	-14.4256	3.03168e-31	3.42823e-30	59.9823
chr6:30544773	1.37988	-3.40811	14.4256	3.03218e-31	3.42879e-30	59.9821
chr10:58327145	2.13354	-2.17799	14.4256	3.03291e-31	3.42961e-30	59.9819
chr2:230870457	2.24012	-0.825061	14.4256	3.03292e-31	3.42961e-30	59.9819
chr16:31229645	-2.17622	1.04189	-14.4256	3.03321e-31	3.42993e-30	59.9818
chr14:54219159	1.9822	-1.99707	14.4255	3.03425e-31	3.43111e-30	59.9815
chr19:48729445	2.46866	-0.365427	14.4255	3.03437e-31	3.43124e-30	59.9814
chr17:63495284	1.51146	2.04683	14.4255	3.03448e-31	3.43135e-30	59.9814
chr8:60413573	2.7822	-1.96427	14.4255	3.03448e-31	3.43135e-30	59.9814
chr5:8827897	1.62841	1.82884	14.4255	3.035e-31	3.43193e-30	59.9812
chr12:12804551	2.5522	-1.55463	14.4255	3.03533e-31	3.4323e-30	59.9811
chr1:42848292	-1.58927	2.27427	-14.4255	3.0354e-31	3.43237e-30	59.9811
chr8:143427544	2.26793	-1.9697	14.4254	3.03562e-31	3.43262e-30	59.981
chr11:46272918	3.07683	-2.06037	14.4254	3.03588e-31	3.4329e-30	59.9809
chr17:31390775	1.24159	-0.279207	14.4254	3.03599e-31	3.43303e-30	59.9809
chr15:24786189	1.5239	1.19683	14.4254	3.036e-31	3.43303e-30	59.9809
chr22:19233612	-2.13317	2.09793	-14.4254	3.03609e-31	3.43313e-30	59.9809
chr2:47607477	1.70915	0.925915	14.4254	3.03694e-31	3.43408e-30	59.9806
chr5:171520887	3.08171	-1.92634	14.4254	3.037e-31	3.43415e-30	59.9806
chr17:41464957	2.85573	-2.43274	14.4254	3.0371e-31	3.43425e-30	59.9805
chr2:230864307	1.74134	-0.503963	14.4254	3.03726e-31	3.43443e-30	59.9805
chr12:116320095	-2.28573	-2.03128	-14.4254	3.03753e-31	3.43472e-30	59.9804
chr14:68975228	-2.37232	1.54104	-14.4253	3.03766e-31	3.43487e-30	59.9803
chr1:220335732	-2.33012	2.21348	-14.4253	3.0377e-31	3.43491e-30	59.9803
chr1:202034959	2.54634	-1.97354	14.4253	3.03774e-31	3.43495e-30	59.9803
chr1:30823770	-2.3811	1.40445	-14.4253	3.03789e-31	3.43511e-30	59.9803
chr10:72875366	1.93024	-1.96671	14.4253	3.03791e-31	3.43513e-30	59.9803
chr8:139340337	1.67512	1.46659	14.4253	3.03796e-31	3.43518e-30	59.9802
chr16:15145721	-1.72061	2.2625	-14.4253	3.038e-31	3.43521e-30	59.9802
chr10:92695931	3.20232	-1.64165	14.4253	3.03818e-31	3.43541e-30	59.9802
chr20:21705043	2.16061	-2.90128	14.4253	3.03822e-31	3.43546e-30	59.9802
chr3:48657073	1.67915	0.499451	14.4253	3.03824e-31	3.43547e-30	59.9802
chr14:77026765	3.2	-2.24244	14.4253	3.03828e-31	3.43551e-30	59.9801
chr7:131893444	1.37878	1.47561	14.4253	3.03834e-31	3.43557e-30	59.9801
chr11:31815967	2.1972	-2.85604	14.4253	3.03835e-31	3.43557e-30	59.9801
chr11:2585224	1.5328	2.26323	14.4253	3.03862e-31	3.43588e-30	59.98
chr21:38277588	2.53073	-1.95768	14.4253	3.03877e-31	3.43604e-30	59.98
chr17:1627497	-2.955	1.25055	-14.4253	3.03881e-31	3.43609e-30	59.98
chr19:10116063	-1.79585	1.69841	-14.4253	3.0391e-31	3.43641e-30	59.9799
chr15:60834781	1.68439	1.21573	14.4253	3.03939e-31	3.43673e-30	59.9798
chr10:120949340	2.74232	-1.81299	14.4253	3.03944e-31	3.43677e-30	59.9798
chr16:57798154	2.24512	-2.74951	14.4252	3.03952e-31	3.43686e-30	59.9797
chr8:103074376	-2.61634	1.73646	-14.4252	3.03985e-31	3.43723e-30	59.9796
chr15:41841867	-1.71768	2.52982	-14.4252	3.04002e-31	3.43742e-30	59.9796
chr6:7051162	2.14476	-2.97457	14.4252	3.04002e-31	3.43742e-30	59.9796
chr7:19368644	1.56476	2.19067	14.4252	3.04011e-31	3.43751e-30	59.9795
chr1:153567805	2.89037	-1.63872	14.4252	3.0402e-31	3.43761e-30	59.9795
chr19:1424756	-1.91415	2.4339	-14.4252	3.04023e-31	3.43764e-30	59.9795
chr5:55222870	2.52341	-1.87963	14.4252	3.0403e-31	3.4377e-30	59.9795
chr6:35318629	3.05683	-2.10841	14.4252	3.04051e-31	3.43793e-30	59.9794
chr9:127817950	-1.55841	1.14238	-14.4252	3.04068e-31	3.43813e-30	59.9793
chr9:124292230	2.53146	-0.87561	14.4252	3.04069e-31	3.43813e-30	59.9793
chr7:150381544	-1.65951	2.81354	-14.4252	3.04072e-31	3.43816e-30	59.9793
chr12:132407660	-1.71439	-0.63622	-14.4252	3.04107e-31	3.43855e-30	59.9792
chr19:56473954	-2.34024	1.56134	-14.4252	3.04116e-31	3.43864e-30	59.9792
chr2:11784972	2.56732	-1.41756	14.4251	3.0417e-31	3.43925e-30	59.979
chr8:23304624	2.13085	-1.91872	14.4251	3.04175e-31	3.4393e-30	59.979
chr3:100842472	-1.71098	1.75976	-14.4251	3.04248e-31	3.44012e-30	59.9788
chr17:81527794	1.98415	-1.85171	14.4251	3.04253e-31	3.44017e-30	59.9787
chr22:22403596	1.87341	-1.08756	14.4251	3.04317e-31	3.44088e-30	59.9785
chr1:2229609	1.78232	-3.50921	14.4251	3.04333e-31	3.44107e-30	59.9785
chr8:96153494	-1.58037	-2.5314	-14.425	3.04386e-31	3.44165e-30	59.9783
chr11:64369902	-1.83524	2.63323	-14.425	3.04425e-31	3.44209e-30	59.9782
chr16:72860045	-2.01744	1.53396	-14.425	3.04516e-31	3.44312e-30	59.9779
chr9:126626879	1.77951	-2.67	14.425	3.0454e-31	3.44339e-30	59.9778
chr14:101779192	1.51	2.55476	14.4249	3.04564e-31	3.44365e-30	59.9777
chr19:3179547	-2.80573	0.969329	-14.4249	3.04663e-31	3.44476e-30	59.9774
chr3:197000413	-1.44098	0.685976	-14.4249	3.04668e-31	3.44482e-30	59.9774
chr2:70897396	1.87817	-1.83726	14.4249	3.04695e-31	3.44512e-30	59.9773
chr12:50202118	3.0522	-1.53927	14.4249	3.04698e-31	3.44515e-30	59.9773
chr20:25207143	-1.57207	2.79811	-14.4249	3.04703e-31	3.44519e-30	59.9773
chr3:40677613	-2.66317	1.22268	-14.4249	3.04705e-31	3.44521e-30	59.9773
chr17:82806866	1.77256	2.4103	14.4249	3.04711e-31	3.44528e-30	59.9772
chr11:9530556	2.87622	-1.53384	14.4249	3.04712e-31	3.44528e-30	59.9772
chr12:111182480	2.33549	-0.170427	14.4248	3.0477e-31	3.44593e-30	59.977
chr17:81466054	-1.70756	2.10122	-14.4248	3.04788e-31	3.44613e-30	59.977
chr8:139933553	-2.55878	2.01829	-14.4248	3.04791e-31	3.44616e-30	59.977
chr11:130421209	-2.555	1.47396	-14.4248	3.04816e-31	3.44643e-30	59.9769
chr5:115489089	-1.8861	2.69049	-14.4248	3.0484e-31	3.4467e-30	59.9768
chr7:95395992	1.48878	-2.31768	14.4248	3.04842e-31	3.44671e-30	59.9768
chr11:57424915	-1.86549	-1.83055	-14.4248	3.04855e-31	3.44686e-30	59.9768
chr14:88209500	1.57256	-0.304085	14.4248	3.04858e-31	3.44689e-30	59.9768
chr5:177369805	-1.94195	1.56549	-14.4248	3.04868e-31	3.44699e-30	59.9767
chr17:14193240	-3.12817	1.80482	-14.4248	3.04903e-31	3.44738e-30	59.9766
chr10:72889681	-2.51183	0.968841	-14.4248	3.04917e-31	3.44754e-30	59.9766
chr8:38786049	2.92098	-1.71622	14.4248	3.04919e-31	3.44755e-30	59.9766
chr20:62410296	-1.47061	-2.11165	-14.4248	3.04929e-31	3.44766e-30	59.9765
chr17:38466638	1.90341	0.745244	14.4247	3.0498e-31	3.44822e-30	59.9764
chr16:73255173	2.82963	-1.41348	14.4247	3.0498e-31	3.44822e-30	59.9764
chr7:1851781	2.8589	-0.159085	14.4247	3.05004e-31	3.44849e-30	59.9763
chr18:74414848	1.3889	1.87799	14.4247	3.05044e-31	3.44893e-30	59.9761
chr16:67538783	2.08927	-2.40878	14.4247	3.05044e-31	3.44893e-30	59.9761
chr8:80767772	1.52524	2.49262	14.4247	3.05045e-31	3.44894e-30	59.9761
chr7:20648302	1.4061	-2.74049	14.4247	3.05054e-31	3.44904e-30	59.9761
chr16:25049644	1.86915	-1.89226	14.4247	3.05059e-31	3.44909e-30	59.9761
chr11:65607291	3.06768	-2.24701	14.4247	3.05083e-31	3.44935e-30	59.976
chr17:29252271	1.62512	-2.05866	14.4247	3.05094e-31	3.44946e-30	59.976
chr12:11487424	1.60146	1.76549	14.4247	3.05102e-31	3.44956e-30	59.976
chr1:52355730	1.79366	0.87061	14.4247	3.05124e-31	3.4498e-30	59.9759
chr6:31683506	2.02024	-2.42634	14.4247	3.05137e-31	3.44993e-30	59.9758
chr16:17071046	-2.04951	-1.02902	-14.4246	3.05158e-31	3.45017e-30	59.9758
chr9:93567344	1.81805	-1.38256	14.4246	3.05178e-31	3.45039e-30	59.9757
chr5:172887964	2.85866	-1.25591	14.4246	3.05236e-31	3.45104e-30	59.9755
chr7:118214150	2.02963	-0.461524	14.4246	3.05282e-31	3.45156e-30	59.9754
chr9:21032533	1.29476	2.50994	14.4246	3.0529e-31	3.45164e-30	59.9753
chr11:33645808	1.63049	0.62	14.4245	3.05342e-31	3.45223e-30	59.9752
chr10:132448074	2.27378	-2.52555	14.4245	3.05376e-31	3.4526e-30	59.9751
chr2:168889893	1.82122	-1.22415	14.4245	3.05379e-31	3.45262e-30	59.9751
chr14:103544541	-1.97805	-0.555854	-14.4245	3.05403e-31	3.4529e-30	59.975
chr3:128993694	3.23305	-2.16957	14.4245	3.05406e-31	3.45292e-30	59.975
chr6:45664159	1.61329	-1.55311	14.4245	3.0542e-31	3.45308e-30	59.9749
chr11:1199940	-2.47329	0.711646	-14.4245	3.05442e-31	3.45331e-30	59.9748
chr10:76112068	2.03183	-2.21018	14.4245	3.05459e-31	3.4535e-30	59.9748
chr1:117210979	3.16415	-1.95683	14.4245	3.05477e-31	3.4537e-30	59.9747
chr16:67653215	2.66073	-2.0161	14.4245	3.0552e-31	3.45419e-30	59.9746
chr4:152968884	2.97439	-1.58354	14.4245	3.05523e-31	3.45421e-30	59.9746
chr19:15199657	2.42659	-1.79402	14.4244	3.05565e-31	3.45468e-30	59.9744
chr6:81934387	1.625	2.25104	14.4244	3.05613e-31	3.45521e-30	59.9743
chr3:194296740	2.41134	-2.34226	14.4244	3.05628e-31	3.45539e-30	59.9742
chr9:97675913	-1.84793	-0.659817	-14.4244	3.05635e-31	3.45546e-30	59.9742
chr11:120117160	-1.67	2.61707	-14.4244	3.05653e-31	3.45565e-30	59.9742
chr1:50976966	1.80268	-3.09049	14.4244	3.05691e-31	3.45608e-30	59.974
chr9:135126767	-1.71622	2.53067	-14.4244	3.05707e-31	3.45626e-30	59.974
chr21:41225978	-1.96293	0.840122	-14.4244	3.05716e-31	3.45634e-30	59.9739
chr2:239027702	1.27085	2.37201	14.4244	3.05721e-31	3.4564e-30	59.9739
chr18:23823148	2.51963	-0.0496951	14.4244	3.05726e-31	3.45645e-30	59.9739
chr12:132571403	2.69012	2.09689	14.4243	3.05733e-31	3.45652e-30	59.9739
chr11:61056887	1.5661	2.67244	14.4243	3.05834e-31	3.45766e-30	59.9736
chr7:1012921	1.74976	-1.00329	14.4243	3.05886e-31	3.45825e-30	59.9734
chr8:48704364	-2.55024	1.06902	-14.4243	3.05922e-31	3.45864e-30	59.9733
chr18:79480651	1.5089	0.470305	14.4242	3.05955e-31	3.45902e-30	59.9732
chr10:5467034	2.29671	-2.52189	14.4242	3.05997e-31	3.45948e-30	59.973
chr10:102410354	2.2072	-2.23299	14.4242	3.06021e-31	3.45975e-30	59.973
chr13:50133331	2.61244	-1.96195	14.4242	3.06041e-31	3.45997e-30	59.9729
chr16:87207820	2.34244	-2.04598	14.4242	3.06062e-31	3.4602e-30	59.9728
chr16:21640884	-1.26268	-3.42963	-14.4242	3.06062e-31	3.4602e-30	59.9728
chr19:1106628	2.74829	-2.16171	14.4242	3.06105e-31	3.46068e-30	59.9727
chr12:7190437	2.15549	-2.40287	14.4242	3.06107e-31	3.46069e-30	59.9727
chr15:100688077	1.86634	-0.639756	14.4242	3.06111e-31	3.46073e-30	59.9727
chr1:181104489	2.89195	-2.12744	14.4241	3.06151e-31	3.46118e-30	59.9725
chr2:237725075	1.27451	2.23762	14.4241	3.06152e-31	3.46118e-30	59.9725
chr1:245091085	1.65207	2.2286	14.4241	3.06162e-31	3.46129e-30	59.9725
chr18:36644100	1.7422	-0.578659	14.4241	3.06175e-31	3.46143e-30	59.9725
chr7:1854664	-2.52622	2.10226	-14.4241	3.06175e-31	3.46143e-30	59.9724
chr19:5799328	-1.85171	1.61439	-14.4241	3.06213e-31	3.46186e-30	59.9723
chr17:6638264	-3.15207	1.54189	-14.4241	3.06216e-31	3.46188e-30	59.9723
chr2:119678913	-2.09488	-0.83622	-14.4241	3.0631e-31	3.46293e-30	59.972
chr7:101362565	1.82378	0.804695	14.424	3.0647e-31	3.46474e-30	59.9715
chr4:123506234	2.65439	-1.5289	14.4239	3.06535e-31	3.46547e-30	59.9713
chr8:144623809	1.57585	2.23244	14.4239	3.06573e-31	3.46589e-30	59.9712
chr2:231684421	-2.07463	1.33073	-14.4239	3.06606e-31	3.46626e-30	59.971
chr16:53209655	-2.0089	-2.03384	-14.4239	3.06687e-31	3.46717e-30	59.9708
chr1:112698726	2.56183	-1.37323	14.4238	3.06798e-31	3.46842e-30	59.9704
chr6:149456720	1.65427	1.42079	14.4238	3.06824e-31	3.46871e-30	59.9703
chr13:106799628	-1.93256	0.366646	-14.4238	3.06839e-31	3.46887e-30	59.9703
chr3:152937441	1.55171	1.70561	14.4238	3.0684e-31	3.46888e-30	59.9703
chr5:72518200	-1.99171	0.75561	-14.4238	3.06864e-31	3.46914e-30	59.9702
chr1:36322586	1.47927	-3.76512	14.4237	3.06968e-31	3.47031e-30	59.9699
chr8:143508000	-1.55598	2.69921	-14.4237	3.06969e-31	3.47032e-30	59.9699
chr6:30932138	2.70817	-1.82457	14.4237	3.07e-31	3.47066e-30	59.9698
chr11:120137664	-2.18049	2.22049	-14.4237	3.07037e-31	3.47108e-30	59.9696
chr1:3478411	-2.27915	0.985305	-14.4237	3.07071e-31	3.47146e-30	59.9695
chr7:556648	-2.41707	1.87378	-14.4237	3.07105e-31	3.47183e-30	59.9694
chr5:3103662	2.30939	-1.23116	14.4236	3.07164e-31	3.47249e-30	59.9692
chr16:73066073	2.26866	-3.27762	14.4236	3.07172e-31	3.47258e-30	59.9692
chr13:111407520	1.6172	2.05665	14.4236	3.07178e-31	3.47264e-30	59.9692
chr2:119265694	1.80354	1.62689	14.4236	3.07194e-31	3.47282e-30	59.9691
chr2:73922906	1.6461	-2.21927	14.4236	3.07196e-31	3.47283e-30	59.9691
chr5:150649762	-1.55244	2.15512	-14.4236	3.07232e-31	3.47323e-30	59.969
chr8:134858782	2.87878	-1.75598	14.4236	3.0724e-31	3.47332e-30	59.969
chr19:50546880	1.30146	0.58061	14.4236	3.07262e-31	3.47356e-30	59.9689
chr16:67649746	3.10207	-2.05787	14.4236	3.07285e-31	3.47382e-30	59.9688
chr11:68948200	-1.74659	1.96805	-14.4236	3.07309e-31	3.47408e-30	59.9688
chr7:31017296	1.57451	1.46152	14.4236	3.0731e-31	3.47409e-30	59.9688
chr17:79835331	1.80634	1.20159	14.4236	3.07315e-31	3.47414e-30	59.9687
chr16:66925930	1.63976	-0.420366	14.4236	3.07318e-31	3.47416e-30	59.9687
chr16:360362	-2.89817	0.655305	-14.4235	3.07327e-31	3.47426e-30	59.9687
chr6:108175936	1.88902	-3.11451	14.4235	3.07351e-31	3.47452e-30	59.9686
chr5:132761517	1.71098	2.76744	14.4235	3.07361e-31	3.47463e-30	59.9686
chr6:26225240	2.90476	-2.05421	14.4235	3.0738e-31	3.47484e-30	59.9685
chr1:201467972	2.56171	-1.91683	14.4235	3.07384e-31	3.47489e-30	59.9685
chr6:138795739	1.91256	-2.00884	14.4235	3.07421e-31	3.47529e-30	59.9684
chr9:133904552	-2.25073	1.37866	-14.4235	3.07421e-31	3.47529e-30	59.9684
chr1:70706435	2.75476	-1.52701	14.4235	3.07435e-31	3.47545e-30	59.9683
chr3:2979024	1.53646	-0.524207	14.4235	3.07464e-31	3.47576e-30	59.9683
chr1:47765896	1.23927	1.40793	14.4235	3.07469e-31	3.47582e-30	59.9682
chr11:108552396	2.68134	-1.76945	14.4235	3.07471e-31	3.47584e-30	59.9682
chr16:89395322	-1.47122	-2.5011	-14.4235	3.07507e-31	3.47623e-30	59.9681
chr6:132937745	-1.96268	-0.316829	-14.4234	3.07557e-31	3.47679e-30	59.968
chr12:20122474	1.64524	2.47226	14.4234	3.07592e-31	3.47719e-30	59.9678
chr17:7583294	1.38951	-0.322195	14.4234	3.07618e-31	3.47747e-30	59.9678
chr5:50970322	2.33939	-0.449207	14.4234	3.07627e-31	3.47757e-30	59.9677
chr3:13844678	-2.085	1.5914	-14.4234	3.07652e-31	3.47784e-30	59.9676
chr11:3223134	-1.5839	1.09463	-14.4234	3.07653e-31	3.47786e-30	59.9676
chr20:2660827	-2.50256	1.95689	-14.4234	3.07669e-31	3.47802e-30	59.9676
chr5:3600132	1.9778	-2.77768	14.4233	3.07728e-31	3.47869e-30	59.9674
chr9:131585620	-2.45915	0.983354	-14.4233	3.07826e-31	3.47979e-30	59.9671
chr20:33675232	2.84476	-2.45567	14.4233	3.07846e-31	3.48001e-30	59.967
chr20:21712787	2.64646	-1.41201	14.4233	3.07853e-31	3.48009e-30	59.967
chr3:5069359	1.53561	2.12488	14.4233	3.07872e-31	3.48029e-30	59.9669
chr2:9232261	1.63122	1.9722	14.4233	3.07889e-31	3.48048e-30	59.9669
chr10:52864713	2.88744	-2.22055	14.4233	3.07906e-31	3.48067e-30	59.9668
chr19:55486595	1.41768	2.69872	14.4232	3.07938e-31	3.48102e-30	59.9667
chr11:83456240	1.5061	1.02171	14.4232	3.07958e-31	3.48125e-30	59.9666
chr11:46287074	1.52976	1.92976	14.4232	3.07963e-31	3.4813e-30	59.9666
chr7:100642718	1.77317	-0.148902	14.4232	3.0798e-31	3.48148e-30	59.9666
chr10:96992634	-1.76476	2.55043	-14.4232	3.08008e-31	3.4818e-30	59.9665
chr13:111900554	-2.10146	-0.477561	-14.4232	3.08011e-31	3.48182e-30	59.9665
chr3:105526886	1.68451	0.208476	14.4232	3.08019e-31	3.4819e-30	59.9665
chr10:124049002	1.65927	1.64061	14.4232	3.08033e-31	3.48205e-30	59.9664
chr19:56664036	2.03646	1.19323	14.4232	3.0807e-31	3.48248e-30	59.9663
chr1:3125521	1.58915	2.03311	14.4232	3.08074e-31	3.48251e-30	59.9663
chr1:232327829	-2.84927	1.15695	-14.4232	3.08099e-31	3.48278e-30	59.9662
chr20:44751195	1.45988	1.12384	14.4232	3.08119e-31	3.48301e-30	59.9661
chr19:12259701	2.1039	2.30768	14.4231	3.08136e-31	3.4832e-30	59.9661
chr10:21509805	1.71793	2.56201	14.4231	3.0816e-31	3.48346e-30	59.966
chr12:107349379	2.15268	-2.2389	14.4231	3.08176e-31	3.48364e-30	59.9659
chr3:177379300	1.74134	1.6997	14.4231	3.0818e-31	3.48367e-30	59.9659
chr11:865807	-1.6528	2.7003	-14.4231	3.08275e-31	3.48475e-30	59.9656
chr19:1170201	2.91634	-1.50695	14.4231	3.08289e-31	3.4849e-30	59.9656
chr7:947740	1.83902	1.96537	14.4231	3.08292e-31	3.48492e-30	59.9656
chr17:50062395	2.83561	-1.58134	14.423	3.08341e-31	3.48547e-30	59.9654
chr11:67420264	1.50671	0.954207	14.423	3.08375e-31	3.48585e-30	59.9653
chr1:18882206	-1.64878	2.93366	-14.423	3.08379e-31	3.48589e-30	59.9653
chr1:9127903	2.76134	-1.5803	14.423	3.08394e-31	3.48605e-30	59.9652
chr3:152574648	1.65268	-2.19841	14.423	3.08423e-31	3.48638e-30	59.9651
chr1:234970878	2.1572	-2.45323	14.423	3.08437e-31	3.48653e-30	59.9651
chr11:67285603	-2.91805	1.59207	-14.423	3.08513e-31	3.48739e-30	59.9648
chr1:36328280	1.37537	1.8861	14.4229	3.08597e-31	3.48832e-30	59.9646
chr19:17331151	1.27854	0.798171	14.4229	3.08632e-31	3.48872e-30	59.9645
chr9:135614194	2.08061	0.9775	14.4229	3.08642e-31	3.48882e-30	59.9644
chr19:50510382	2.62805	-2.33159	14.4229	3.08697e-31	3.48944e-30	59.9643
chr8:55415613	1.38451	0.559939	14.4229	3.08716e-31	3.48964e-30	59.9642
chr1:51665007	1.80159	2.81945	14.4228	3.08731e-31	3.48981e-30	59.9641
chr9:35689881	1.98061	-2.8953	14.4228	3.08765e-31	3.49019e-30	59.964
chr16:86578791	2.25366	-2.93817	14.4228	3.08766e-31	3.4902e-30	59.964
chr1:14945830	2.99037	-1.85689	14.4228	3.08786e-31	3.49042e-30	59.964
chr6:7480219	2.75671	-1.73957	14.4228	3.08849e-31	3.49112e-30	59.9638
chr9:137033073	-2.68951	0.965732	-14.4228	3.08887e-31	3.49155e-30	59.9636
chr14:95360575	2.38049	-1.67659	14.4228	3.08888e-31	3.49155e-30	59.9636
chr22:43570809	1.33427	1.51652	14.4228	3.08904e-31	3.49173e-30	59.9636
chr10:44310815	2.00378	-0.83372	14.4228	3.0891e-31	3.49179e-30	59.9636
chr17:19755108	1.44378	1.55567	14.4227	3.08937e-31	3.49209e-30	59.9635
chr6:98840399	1.78378	0.312012	14.4227	3.08944e-31	3.49216e-30	59.9635
chr7:29990192	1.8311	-2.47091	14.4227	3.08957e-31	3.49231e-30	59.9634
chr14:68612210	2.74415	-1.285	14.4227	3.09025e-31	3.49307e-30	59.9632
chr16:70646215	1.99695	2.70384	14.4227	3.09057e-31	3.49342e-30	59.9631
chr16:70370319	1.74	-1.13866	14.4227	3.09074e-31	3.49361e-30	59.963
chr7:86645355	2.095	-2.45091	14.4227	3.09087e-31	3.49375e-30	59.963
chr1:235093122	2.26988	-0.938598	14.4227	3.09121e-31	3.49413e-30	59.9629
chr6:170166629	-1.85244	1.00024	-14.4226	3.0916e-31	3.49457e-30	59.9628
chr12:132271091	-1.8278	1.8522	-14.4226	3.09168e-31	3.49465e-30	59.9627
chr14:99100922	2.73463	-1.54537	14.4226	3.09202e-31	3.49503e-30	59.9626
chr14:69657990	3.20768	-2.09299	14.4226	3.09214e-31	3.49516e-30	59.9626
chr21:25734019	-1.87476	0.394939	-14.4226	3.09218e-31	3.49519e-30	59.9626
chr6:154880094	1.33585	2.48671	14.4226	3.09221e-31	3.49522e-30	59.9626
chr1:55833336	-1.83805	2.27451	-14.4226	3.09232e-31	3.49535e-30	59.9625
chr2:87542815	1.58207	-2.52238	14.4226	3.09238e-31	3.4954e-30	59.9625
chr8:60856265	-1.81122	3.00768	-14.4226	3.09299e-31	3.49609e-30	59.9623
chr17:40350560	2.05659	-0.060122	14.4225	3.09323e-31	3.49635e-30	59.9622
chr7:1928536	-2.34512	1.12549	-14.4225	3.09335e-31	3.49649e-30	59.9622
chr3:14307507	1.675	1.00091	14.4225	3.09371e-31	3.49689e-30	59.9621
chr1:1627103	1.52732	2.62171	14.4225	3.09374e-31	3.49692e-30	59.9621
chr3:196219329	-1.92622	-2.28884	-14.4225	3.09387e-31	3.49706e-30	59.962
chr20:841069	2.18073	-3.01317	14.4225	3.0939e-31	3.49709e-30	59.962
chr22:25781987	-2.44585	1.53976	-14.4225	3.09459e-31	3.49786e-30	59.9618
chr6:523335	-1.82207	3.12323	-14.4225	3.09509e-31	3.49842e-30	59.9616
chr15:68807338	2.82073	-1.46122	14.4225	3.09518e-31	3.49852e-30	59.9616
chr5:88668230	2.05793	-1.25835	14.4225	3.0952e-31	3.49853e-30	59.9616
chr4:37890164	2.20415	-2.72256	14.4224	3.09528e-31	3.49862e-30	59.9616
chr13:114100524	1.70976	2.36805	14.4224	3.09583e-31	3.49923e-30	59.9614
chr10:117536618	2.49378	-2.40628	14.4224	3.09615e-31	3.49959e-30	59.9613
chr6:107634378	2.47256	-2.2275	14.4224	3.09646e-31	3.49993e-30	59.9612
chr9:136336035	2.12207	2.10494	14.4224	3.09663e-31	3.50012e-30	59.9611
chr21:46318300	3.07585	-1.85622	14.4224	3.09668e-31	3.50017e-30	59.9611
chr11:120243256	1.53317	0.896585	14.4224	3.09672e-31	3.50021e-30	59.9611
chr17:75635828	2.53561	-1.26732	14.4224	3.09678e-31	3.50027e-30	59.9611
chr16:1165307	1.57756	0.937195	14.4224	3.09715e-31	3.50068e-30	59.961
chr1:224929293	1.69805	-0.695854	14.4223	3.09733e-31	3.50089e-30	59.9609
chr18:9400539	-2.70232	0.748232	-14.4223	3.09782e-31	3.50143e-30	59.9607
chr2:9178033	2.82561	-1.32073	14.4223	3.09809e-31	3.50173e-30	59.9607
chr5:148063972	-2.54378	0.860061	-14.4223	3.09843e-31	3.50211e-30	59.9605
chr5:141634530	-1.46134	2.4675	-14.4223	3.0987e-31	3.50241e-30	59.9605
chr2:235045274	2.185	-2.38726	14.4223	3.09874e-31	3.50244e-30	59.9605
chr7:2607321	-1.52951	1.34744	-14.4223	3.09925e-31	3.50302e-30	59.9603
chr4:218182	1.73256	2.94543	14.4222	3.09958e-31	3.50339e-30	59.9602
chr8:30442706	1.87329	2.2603	14.4222	3.09992e-31	3.50377e-30	59.9601
chr19:36114004	2.35085	-1.53152	14.4222	3.10004e-31	3.5039e-30	59.96
chr7:1275660	-2.31171	1.15561	-14.4222	3.10018e-31	3.50404e-30	59.96
chr6:5999964	2.32634	-2.3228	14.4222	3.10116e-31	3.50514e-30	59.9597
chr6:75642584	-1.735	2.88982	-14.4221	3.10186e-31	3.50593e-30	59.9594
chr2:112434988	1.78451	0.868963	14.4221	3.10192e-31	3.50599e-30	59.9594
chr6:26522339	1.79866	-2.93299	14.4221	3.10208e-31	3.50617e-30	59.9594
chr1:4612436	1.73293	1.34915	14.4221	3.10241e-31	3.50654e-30	59.9593
chr8:129891355	-1.7789	2.45518	-14.4221	3.10285e-31	3.50703e-30	59.9591
chr9:6035289	1.36476	1.20311	14.4221	3.10326e-31	3.50749e-30	59.959
chr3:42818129	1.69122	2.38573	14.422	3.10403e-31	3.50835e-30	59.9587
chr15:40843557	3.00768	-2.04433	14.422	3.1042e-31	3.50854e-30	59.9587
chr19:49338767	3.16256	-2.13311	14.422	3.10502e-31	3.50946e-30	59.9584
chr18:6417069	-2.12976	1.17976	-14.4219	3.10544e-31	3.50993e-30	59.9583
chr20:57843999	1.60732	1.34354	14.4219	3.10564e-31	3.51015e-30	59.9582
chr15:36886137	-1.71829	1.8128	-14.4219	3.10577e-31	3.51029e-30	59.9582
chr20:10613882	2.23122	-0.410488	14.4219	3.10581e-31	3.51033e-30	59.9582
chr16:66935658	2.93366	-1.76341	14.4219	3.1059e-31	3.51043e-30	59.9581
chr16:75576571	-1.41927	1.42732	-14.4219	3.10692e-31	3.51157e-30	59.9578
chr17:49498097	2.25427	-1.42848	14.4219	3.10713e-31	3.5118e-30	59.9577
chr6:167707879	1.42768	1.88018	14.4219	3.10717e-31	3.51184e-30	59.9577
chr21:45455894	-2.90488	1.05378	-14.4219	3.10725e-31	3.51193e-30	59.9577
chr8:27361995	2.60524	-2.34165	14.4218	3.10738e-31	3.51207e-30	59.9577
chr22:50583679	1.90134	-1.63067	14.4218	3.10748e-31	3.51217e-30	59.9576
chr7:31082301	-2.63232	0.954085	-14.4218	3.10764e-31	3.51235e-30	59.9576
chr1:172450060	1.89939	-3.29762	14.4218	3.10778e-31	3.51251e-30	59.9575
chr3:193467339	1.41573	2.88811	14.4218	3.10801e-31	3.51276e-30	59.9575
chr1:228212035	1.42927	2.8578	14.4218	3.10819e-31	3.51296e-30	59.9574
chr16:253221	-2.52598	1.87689	-14.4218	3.10822e-31	3.51298e-30	59.9574
chr11:1559867	-1.43902	0.99378	-14.4218	3.10827e-31	3.51303e-30	59.9574
chr9:37965850	-1.33854	2.845	-14.4218	3.10858e-31	3.51339e-30	59.9573
chr10:101284721	2.25366	-1.94037	14.4218	3.10879e-31	3.51362e-30	59.9572
chr2:43032337	2.83585	-1.79841	14.4218	3.10906e-31	3.51391e-30	59.9571
chr9:35162724	1.44634	-3.30451	14.4218	3.10931e-31	3.51419e-30	59.957
chr12:52291437	1.58341	-0.32061	14.4217	3.11022e-31	3.51521e-30	59.9568
chr16:325152	-2.65988	-0.0317683	-14.4217	3.11059e-31	3.51563e-30	59.9566
chr2:240647637	-1.27	0.914146	-14.4217	3.11098e-31	3.51606e-30	59.9565
chr10:6579211	1.5339	-2.00976	14.4216	3.11187e-31	3.51706e-30	59.9562
chr8:128019147	1.9578	1.72171	14.4216	3.11202e-31	3.51722e-30	59.9562
chr19:51595224	1.89159	1.46067	14.4216	3.11202e-31	3.51722e-30	59.9562
chr7:27110723	3.3461	-2.35183	14.4216	3.11226e-31	3.51749e-30	59.9561
chr14:74922685	1.50378	-0.658598	14.4216	3.11304e-31	3.51836e-30	59.9559
chr11:65585193	3.355	-1.77323	14.4215	3.11339e-31	3.51875e-30	59.9557
chr16:3690832	1.55744	2.29921	14.4215	3.11366e-31	3.51904e-30	59.9557
chr14:99244813	-2.1739	1.09671	-14.4215	3.11389e-31	3.51931e-30	59.9556
chr6:168056976	1.41171	1.37232	14.4215	3.1141e-31	3.51953e-30	59.9555
chr3:16244200	1.57939	1.12543	14.4215	3.11422e-31	3.51967e-30	59.9555
chrX:40102686	2.08122	-1.09878	14.4215	3.11453e-31	3.52e-30	59.9554
chr11:65606992	2.96659	-2.17622	14.4215	3.1151e-31	3.52065e-30	59.9552
chr22:26555352	1.60268	1.30805	14.4214	3.11559e-31	3.5212e-30	59.955
chr10:132230314	-1.94817	0.873963	-14.4214	3.1156e-31	3.5212e-30	59.955
chr20:33813295	1.41927	0.653171	14.4214	3.11572e-31	3.52133e-30	59.955
chr5:20830961	-2.49805	0.791585	-14.4214	3.11577e-31	3.52138e-30	59.955
chr12:123859232	1.62683	-0.116341	14.4214	3.1163e-31	3.52198e-30	59.9548
chr12:31102315	-1.77451	2.71518	-14.4214	3.11635e-31	3.52203e-30	59.9548
chr2:70090121	-1.45317	2.02549	-14.4214	3.11651e-31	3.52221e-30	59.9547
chr5:177400267	2.47829	-2.1422	14.4214	3.11655e-31	3.52225e-30	59.9547
chr1:10471645	1.505	0.798354	14.4214	3.11662e-31	3.52232e-30	59.9547
chr21:38913468	2.4822	-2.11	14.4214	3.11676e-31	3.52247e-30	59.9547
chr8:10591586	-2.62037	1.36677	-14.4214	3.117e-31	3.52274e-30	59.9546
chr4:177908324	1.7861	2.04146	14.4214	3.11722e-31	3.52298e-30	59.9545
chr16:89053232	-1.86476	1.23116	-14.4213	3.11742e-31	3.52319e-30	59.9544
chr12:132045885	1.33256	2.90055	14.4213	3.11788e-31	3.52371e-30	59.9543
chr18:48107778	1.74939	-0.525915	14.4213	3.11799e-31	3.52383e-30	59.9543
chr3:170002216	-1.84146	1.60037	-14.4213	3.11877e-31	3.5247e-30	59.954
chr3:72929049	1.87232	0.0975	14.4213	3.11898e-31	3.52493e-30	59.9539
chr15:76862472	-1.94268	2.14049	-14.4213	3.11911e-31	3.52508e-30	59.9539
chr10:129899715	1.43085	1.60994	14.4213	3.11914e-31	3.52511e-30	59.9539
chr21:45588966	-2.86524	0.849573	-14.4213	3.11923e-31	3.52521e-30	59.9539
chr5:135050562	2.70671	-1.57945	14.4213	3.11925e-31	3.52522e-30	59.9539
chr7:2641876	1.83512	-2.9789	14.4213	3.1193e-31	3.52527e-30	59.9538
chr16:69812969	-1.7272	2.63579	-14.4212	3.11954e-31	3.52553e-30	59.9538
chr1:154809124	1.85573	0.805915	14.4212	3.1199e-31	3.52594e-30	59.9536
chr11:17396590	1.41598	1.99091	14.4212	3.1202e-31	3.52627e-30	59.9536
chr2:120680168	1.68476	-2.47043	14.4212	3.12033e-31	3.5264e-30	59.9535
chr2:43101357	2.89354	-2.09152	14.4212	3.12039e-31	3.52647e-30	59.9535
chr4:151675043	2.84902	-1.91061	14.4212	3.12092e-31	3.52707e-30	59.9533
chr17:8175943	1.55341	-3.15329	14.4212	3.12095e-31	3.52709e-30	59.9533
chr15:45179667	3.03012	-1.2875	14.4212	3.12112e-31	3.52728e-30	59.9533
chr10:71805682	1.61366	1.2439	14.4212	3.12125e-31	3.52742e-30	59.9532
chr1:206012379	-2.72268	0.933659	-14.4212	3.12128e-31	3.52744e-30	59.9532
chr11:44311912	-2.19183	-0.978476	-14.4211	3.12163e-31	3.52784e-30	59.9531
chr11:72822017	2.44195	-2.98354	14.4211	3.12176e-31	3.52798e-30	59.9531
chr9:76713728	-2.32561	0.867683	-14.4211	3.12197e-31	3.52821e-30	59.953
chr19:13209603	1.61402	1.4136	14.4211	3.12277e-31	3.52911e-30	59.9527
chr12:48981885	-1.505	-2.43677	-14.4211	3.12285e-31	3.52919e-30	59.9527
chr10:128876196	1.72902	1.25476	14.4211	3.12291e-31	3.52926e-30	59.9527
chr17:81119992	2.51415	-1.85585	14.4211	3.12338e-31	3.52978e-30	59.9525
chr14:95312814	1.51488	2.44841	14.4211	3.12341e-31	3.52981e-30	59.9525
chr5:2740832	-1.99549	-0.731402	-14.4211	3.12343e-31	3.52983e-30	59.9525
chr6:10422280	-2.93841	1.24982	-14.421	3.12365e-31	3.53007e-30	59.9524
chr17:77408498	3.22159	-1.94165	14.421	3.12375e-31	3.53018e-30	59.9524
chr5:135054269	-1.51024	1.13768	-14.421	3.12379e-31	3.53022e-30	59.9524
chr8:26864599	1.79732	-1.7289	14.421	3.124e-31	3.53045e-30	59.9523
chr7:2145204	1.50378	2.40396	14.421	3.12402e-31	3.53047e-30	59.9523
chr7:99563091	2.86085	-2.08165	14.421	3.1241e-31	3.53055e-30	59.9523
chr14:101559580	1.91976	-2.87488	14.421	3.12422e-31	3.53068e-30	59.9523
chr1:41662916	1.52854	-3.24524	14.421	3.12438e-31	3.53086e-30	59.9522
chr19:48729285	2.97341	-2.01146	14.421	3.12441e-31	3.53088e-30	59.9522
chr1:19619904	-2.83317	0.924878	-14.421	3.12474e-31	3.53125e-30	59.9521
chr17:42028810	1.66024	-0.0509756	14.421	3.12485e-31	3.53137e-30	59.9521
chr5:174726792	1.81305	1.30665	14.421	3.12506e-31	3.5316e-30	59.952
chr5:74684972	1.69122	-2.32341	14.421	3.12508e-31	3.53162e-30	59.952
chr2:119526015	-2.15671	0.231402	-14.421	3.12527e-31	3.53183e-30	59.9519
chr8:142617097	2.68293	0.69939	14.421	3.12538e-31	3.53195e-30	59.9519
chr11:86194117	-1.78415	0.383537	-14.4209	3.12603e-31	3.53267e-30	59.9517
chr2:64453563	1.2939	0.650122	14.4209	3.12637e-31	3.53306e-30	59.9516
chr9:27117853	2.8261	-1.70073	14.4209	3.12645e-31	3.53314e-30	59.9516
chr17:3944661	2.98976	-1.73171	14.4209	3.12653e-31	3.53322e-30	59.9515
chr6:10425676	2.37366	-2.40488	14.4209	3.12684e-31	3.53357e-30	59.9514
chr7:51225215	1.21732	1.04878	14.4209	3.12703e-31	3.53377e-30	59.9514
chr17:47424313	1.59098	-2.26902	14.4209	3.12709e-31	3.53384e-30	59.9513
chr5:171623952	2.44573	-1.26713	14.4209	3.12713e-31	3.53388e-30	59.9513
chr3:188153235	1.92768	-3.14091	14.4209	3.12732e-31	3.53409e-30	59.9513
chr8:119094188	1.31988	1.13713	14.4209	3.12733e-31	3.53409e-30	59.9513
chr7:1537340	3.23963	-2.14799	14.4208	3.12787e-31	3.53469e-30	59.9511
chr2:28956529	2.0261	-2.37951	14.4208	3.12812e-31	3.53497e-30	59.951
chr17:77280345	1.60195	-2.59963	14.4208	3.12833e-31	3.5352e-30	59.951
chr12:44921997	-2.2939	1.5289	-14.4208	3.12844e-31	3.53532e-30	59.9509
chr12:103401839	-2.29451	1.37726	-14.4208	3.12914e-31	3.53611e-30	59.9507
chr6:136763761	-2.25915	1.7225	-14.4208	3.12928e-31	3.53626e-30	59.9507
chr4:169335532	2.92732	-1.59988	14.4207	3.12962e-31	3.53664e-30	59.9505
chr19:1287788	-1.59	0.627439	-14.4207	3.1297e-31	3.53673e-30	59.9505
chr8:56321314	-2.18744	1.40177	-14.4207	3.12991e-31	3.53696e-30	59.9504
chr6:41636900	3.16939	-2.45152	14.4207	3.13004e-31	3.5371e-30	59.9504
chr21:37005721	1.78756	-0.77439	14.4207	3.13008e-31	3.53714e-30	59.9504
chr5:167951645	2.13976	-0.406707	14.4207	3.13015e-31	3.53721e-30	59.9504
chr2:105308214	-1.89805	2.81695	-14.4207	3.13031e-31	3.53739e-30	59.9503
chr2:217790416	-1.74744	1.29945	-14.4207	3.13035e-31	3.53742e-30	59.9503
chr1:36097978	-1.59268	2.74146	-14.4207	3.13037e-31	3.53744e-30	59.9503
chr11:70127333	1.25402	0.450183	14.4207	3.13076e-31	3.53787e-30	59.9502
chr6:111708780	2.18	1.9828	14.4206	3.1317e-31	3.53893e-30	59.9499
chr3:114355475	-2.36573	2.16055	-14.4206	3.13182e-31	3.53906e-30	59.9498
chr10:133327146	1.84183	-1.72018	14.4206	3.13196e-31	3.53922e-30	59.9498
chr9:131678666	2.14427	-2.81372	14.4206	3.13198e-31	3.53923e-30	59.9498
chr3:32821783	2.53061	-2.83018	14.4206	3.13235e-31	3.53964e-30	59.9497
chr11:1870022	1.83146	2.0611	14.4206	3.13239e-31	3.53968e-30	59.9497
chr20:57318192	-2.30744	0.890427	-14.4206	3.13252e-31	3.53982e-30	59.9496
chr5:16867050	1.79988	1.42274	14.4206	3.13259e-31	3.5399e-30	59.9496
chr6:41728643	-2.65427	0.261037	-14.4206	3.13271e-31	3.54003e-30	59.9496
chr2:158849036	2.64537	-1.81049	14.4206	3.1333e-31	3.54069e-30	59.9494
chr15:45112070	1.55951	-0.984146	14.4206	3.1334e-31	3.5408e-30	59.9493
chr4:1082743	-2.76195	0.43878	-14.4206	3.13347e-31	3.54087e-30	59.9493
chr4:6692712	2.70524	-1.22287	14.4206	3.13357e-31	3.54097e-30	59.9493
chr6:166957824	1.47573	1.35872	14.4205	3.13425e-31	3.54174e-30	59.9491
chr11:115921262	-2.49976	1.55683	-14.4205	3.1344e-31	3.5419e-30	59.949
chr9:122337402	2.385	-1.61409	14.4205	3.13444e-31	3.54195e-30	59.949
chr1:24018785	2.89915	-1.73421	14.4205	3.13474e-31	3.54227e-30	59.9489
chr14:104394116	-2.20512	1.04805	-14.4205	3.1349e-31	3.54245e-30	59.9489
chr19:54461336	-1.70305	2.5453	-14.4205	3.13498e-31	3.54253e-30	59.9488
chr13:95074243	1.44756	2.57049	14.4205	3.13512e-31	3.54269e-30	59.9488
chr1:180954645	1.80122	0.395244	14.4205	3.13517e-31	3.54274e-30	59.9488
chr11:123069748	-2.10793	1.96665	-14.4205	3.13525e-31	3.54283e-30	59.9487
chr13:98507402	3.00988	-1.94543	14.4205	3.13548e-31	3.54307e-30	59.9487
chr1:6259879	1.37061	-3.2197	14.4204	3.13591e-31	3.54355e-30	59.9485
chr7:76510340	2.69061	-2.36604	14.4204	3.13591e-31	3.54355e-30	59.9485
chr2:196718564	1.59659	1.0339	14.4204	3.1369e-31	3.54466e-30	59.9482
chr7:158948778	1.90988	2.63933	14.4204	3.1371e-31	3.54488e-30	59.9482
chr6:10405505	1.63341	-2.13378	14.4204	3.1373e-31	3.5451e-30	59.9481
chr6:1601650	2.22915	-2.8925	14.4204	3.13739e-31	3.5452e-30	59.9481
chr7:99372684	2.37963	-1.27055	14.4204	3.13766e-31	3.5455e-30	59.948
chr17:65058116	-2.86756	1.07073	-14.4203	3.13773e-31	3.54557e-30	59.948
chr6:35318200	3.20159	-2.22396	14.4203	3.13802e-31	3.54589e-30	59.9479
chr20:33568629	1.7578	0.48061	14.4203	3.1383e-31	3.54621e-30	59.9478
chr6:11822556	1.46037	-0.920183	14.4203	3.13848e-31	3.54641e-30	59.9477
chr5:169094992	2.92915	-2.1436	14.4203	3.13858e-31	3.54652e-30	59.9477
chr11:110328770	2.73915	-1.8875	14.4203	3.13871e-31	3.54665e-30	59.9476
chr1:148354078	1.84646	-2.14409	14.4203	3.13899e-31	3.54696e-30	59.9476
chr22:50721068	2.48512	-0.669268	14.4203	3.13938e-31	3.5474e-30	59.9474
chr5:172639864	-2.04683	2.11927	-14.4203	3.13968e-31	3.54773e-30	59.9473
chr7:157313184	-2.54073	1.59232	-14.4202	3.1398e-31	3.54786e-30	59.9473
chr2:158662664	1.43634	2.68329	14.4202	3.13986e-31	3.54793e-30	59.9473
chr8:946696	1.50439	0.927561	14.4202	3.14032e-31	3.54843e-30	59.9471
chr14:77032998	1.83378	-2.94311	14.4202	3.14045e-31	3.54858e-30	59.9471
chr11:6630350	3.07012	-2.24299	14.4202	3.14096e-31	3.54915e-30	59.9469
chr20:40691496	-1.74061	0.28128	-14.4202	3.14104e-31	3.54924e-30	59.9469
chr1:204155121	-2.01671	2.18909	-14.4202	3.14122e-31	3.54943e-30	59.9468
chr1:193121296	1.95634	-0.696951	14.4202	3.1414e-31	3.54963e-30	59.9468
chr1:154709343	1.74085	2.09982	14.4202	3.14143e-31	3.54966e-30	59.9468
chr1:16872541	2.13037	-2.28433	14.4202	3.14148e-31	3.54971e-30	59.9468
chr13:20566589	1.57671	-3.51226	14.4202	3.14162e-31	3.54986e-30	59.9467
chr8:141129838	1.52841	-3.62299	14.4202	3.14176e-31	3.55001e-30	59.9467
chr18:55228274	-2.19012	0.156402	-14.4201	3.14197e-31	3.55025e-30	59.9466
chr1:171257214	-2.55841	0.00664634	-14.4201	3.14209e-31	3.55037e-30	59.9466
chr3:184315595	1.39012	-3.2136	14.4201	3.14242e-31	3.55074e-30	59.9465
chr1:200527762	1.4278	2.59232	14.4201	3.14247e-31	3.55079e-30	59.9464
chr1:202862440	1.49073	-0.14939	14.4201	3.1425e-31	3.55082e-30	59.9464
chr2:230711292	1.82768	1.63567	14.4201	3.14259e-31	3.55092e-30	59.9464
chr12:57736046	3.03195	-1.81049	14.4201	3.14262e-31	3.55094e-30	59.9464
chr10:4120635	1.3039	0.142439	14.4201	3.14286e-31	3.55121e-30	59.9463
chr16:71525393	-1.77268	-1.01366	-14.4201	3.14288e-31	3.55122e-30	59.9463
chr10:45621133	1.39122	2.63805	14.4201	3.14295e-31	3.5513e-30	59.9463
chr12:75511919	1.5961	-2.6861	14.4201	3.14308e-31	3.55144e-30	59.9463
chr11:128904524	1.68744	-0.838354	14.42	3.14394e-31	3.55241e-30	59.946
chr22:30325336	3.07549	-2.12006	14.42	3.14395e-31	3.55242e-30	59.946
chr11:394510	2.98329	-2.33348	14.42	3.144e-31	3.55246e-30	59.946
chr12:52905019	3.13939	-1.90323	14.42	3.14433e-31	3.55282e-30	59.9459
chr16:50673786	2.78732	-0.793537	14.42	3.14469e-31	3.55323e-30	59.9457
chr14:103071799	2.13793	-0.146402	14.42	3.14474e-31	3.55329e-30	59.9457
chr15:93803626	-2.30232	1.92982	-14.42	3.14505e-31	3.55362e-30	59.9456
chr16:16934052	1.76512	0.900244	14.42	3.14515e-31	3.55373e-30	59.9456
chr4:184805672	2.95195	-1.57817	14.42	3.1452e-31	3.55379e-30	59.9456
chr13:112957179	2.06195	-0.458415	14.42	3.14527e-31	3.55386e-30	59.9456
chr5:135050622	2.70488	-2.48268	14.42	3.14562e-31	3.55424e-30	59.9454
chr6:10422115	-2.2228	0.16311	-14.42	3.14577e-31	3.55441e-30	59.9454
chr4:150582860	2.48073	-0.630366	14.4199	3.14588e-31	3.55452e-30	59.9454
chr22:46084944	-1.61061	2.84884	-14.4199	3.14599e-31	3.55465e-30	59.9453
chr2:170821042	1.80183	-3.37604	14.4199	3.14633e-31	3.55502e-30	59.9452
chr2:97907828	-1.78854	1.85293	-14.4199	3.14641e-31	3.55511e-30	59.9452
chr19:7617833	-2.96963	1.59689	-14.4199	3.14674e-31	3.55548e-30	59.9451
chr16:67538540	1.3761	-3.41488	14.4199	3.14694e-31	3.5557e-30	59.945
chr2:118474151	-1.96402	-0.622012	-14.4199	3.14728e-31	3.55607e-30	59.9449
chr22:21684694	1.30427	2.03616	14.4199	3.14733e-31	3.55613e-30	59.9449
chr10:1671190	-2.62366	0.820366	-14.4199	3.14741e-31	3.55621e-30	59.9449
chr3:9917565	2.40341	-2.05707	14.4199	3.14774e-31	3.55658e-30	59.9448
chr17:38454740	2.79439	-1.97537	14.4198	3.14809e-31	3.55697e-30	59.9447
chr2:205684942	2.21415	-2.07378	14.4198	3.14811e-31	3.55698e-30	59.9447
chr15:41881731	2.5011	-1.80226	14.4198	3.14816e-31	3.55704e-30	59.9446
chr1:1892031	-1.51988	-2.34677	-14.4198	3.14849e-31	3.5574e-30	59.9445
chr10:114320880	2.69598	-1.4975	14.4198	3.1489e-31	3.55786e-30	59.9444
chr14:44602786	1.93341	1.9411	14.4198	3.14891e-31	3.55786e-30	59.9444
chr11:11025259	1.43927	2.40171	14.4198	3.14905e-31	3.55802e-30	59.9444
chr3:16802229	3.15829	-1.24207	14.4198	3.14909e-31	3.55806e-30	59.9443
chr8:79743761	-1.77195	1.09659	-14.4198	3.14912e-31	3.55808e-30	59.9443
chr13:102263983	1.41378	0.405427	14.4198	3.14925e-31	3.55823e-30	59.9443
chr11:111379920	-2.7989	1.08982	-14.4198	3.14952e-31	3.55853e-30	59.9442
chr13:30713370	-2.26085	-1.09945	-14.4198	3.14971e-31	3.55873e-30	59.9441
chr10:117545702	2.17268	-2.17085	14.4197	3.15025e-31	3.55934e-30	59.944
chr2:130591154	1.19927	-4.69427	14.4197	3.15028e-31	3.55936e-30	59.944
chrX:2842072	1.39951	2.23073	14.4197	3.15032e-31	3.55941e-30	59.944
chr6:43933767	1.98146	-0.0121951	14.4197	3.15055e-31	3.55966e-30	59.9439
chr2:200747953	3.0128	-1.59896	14.4197	3.15056e-31	3.55967e-30	59.9439
chr2:7181152	2.78976	-1.48488	14.4197	3.15085e-31	3.55999e-30	59.9438
chr4:76559314	-2.08817	2.29128	-14.4197	3.15095e-31	3.5601e-30	59.9438
chr2:232406879	1.55549	2.14823	14.4197	3.15112e-31	3.56029e-30	59.9437
chr10:73655993	-1.86512	2.14402	-14.4197	3.15113e-31	3.56029e-30	59.9437
chrX:46686213	1.41463	-2.58085	14.4197	3.15127e-31	3.56044e-30	59.9437
chr22:50010276	1.5389	2.52982	14.4197	3.15142e-31	3.5606e-30	59.9436
chr5:154744069	1.46268	2.74683	14.4197	3.15156e-31	3.56075e-30	59.9436
chr19:45791023	-3.20268	1.61098	-14.4197	3.1516e-31	3.56079e-30	59.9436
chr11:17238546	2.71805	-1.50841	14.4197	3.15176e-31	3.56097e-30	59.9435
chr16:87491908	2.81951	-3.02573	14.4197	3.1518e-31	3.56102e-30	59.9435
chr19:18434260	2.04793	-2.6914	14.4197	3.15182e-31	3.56103e-30	59.9435
chr12:114675492	-2.58841	0.907622	-14.4197	3.15188e-31	3.56109e-30	59.9435
chr1:16534276	2.04415	-2.88366	14.4196	3.15253e-31	3.56182e-30	59.9433
chr6:90288522	1.68451	-1.4103	14.4196	3.15271e-31	3.56202e-30	59.9432
chr7:158001978	-2.78451	0.941037	-14.4196	3.15323e-31	3.5626e-30	59.943
chr8:144359219	1.58439	-2.97671	14.4196	3.15338e-31	3.56276e-30	59.943
chr9:95142572	-2.45841	1.23335	-14.4196	3.15383e-31	3.56326e-30	59.9428
chr5:134227336	3.21232	-1.69494	14.4196	3.1539e-31	3.56333e-30	59.9428
chr6:75308779	1.41622	-3.11604	14.4195	3.15438e-31	3.56387e-30	59.9427
chr4:119542566	-1.80085	2.95348	-14.4195	3.1546e-31	3.56411e-30	59.9426
chr12:108697284	-2.60939	1.37067	-14.4195	3.15484e-31	3.56438e-30	59.9425
chr19:33176100	-1.63488	1.00122	-14.4195	3.15487e-31	3.56441e-30	59.9425
chr3:134351051	3.05841	-1.53128	14.4195	3.15498e-31	3.56452e-30	59.9425
chr8:85438109	1.49195	-3.55073	14.4195	3.15505e-31	3.5646e-30	59.9425
chr19:6822545	2.0628	1.40811	14.4195	3.15546e-31	3.56506e-30	59.9423
chr1:40932122	1.48159	-2.71384	14.4194	3.15619e-31	3.56588e-30	59.9421
chr7:1655186	1.97207	1.80701	14.4194	3.15625e-31	3.56594e-30	59.9421
chr4:103020524	-1.68232	2.8114	-14.4194	3.15671e-31	3.56646e-30	59.9419
chr2:241666911	2.15061	0.524695	14.4194	3.15675e-31	3.56649e-30	59.9419
chr4:3822416	1.56902	1.46098	14.4194	3.15678e-31	3.56652e-30	59.9419
chr1:25892673	2.32902	-2.15183	14.4194	3.15707e-31	3.56685e-30	59.9418
chr2:197704361	1.50598	0.701768	14.4194	3.1573e-31	3.5671e-30	59.9417
chr2:96162183	-2.82439	1.08305	-14.4194	3.15757e-31	3.5674e-30	59.9417
chr1:218374478	1.66012	-0.082622	14.4194	3.15771e-31	3.56755e-30	59.9416
chr14:68242267	3.2389	-1.38701	14.4194	3.15772e-31	3.56755e-30	59.9416
chr10:35498644	1.47854	1.51207	14.4194	3.15784e-31	3.56768e-30	59.9416
chr10:91369796	1.48195	1.51427	14.4193	3.15816e-31	3.56804e-30	59.9415
chr19:55486607	1.43341	1.53817	14.4193	3.15866e-31	3.5686e-30	59.9413
chr11:61603334	2.40646	-2.13567	14.4193	3.15899e-31	3.56896e-30	59.9412
chr4:7588253	2.56195	0.681829	14.4193	3.15913e-31	3.56912e-30	59.9412
chr1:8004912	3.19427	-2.11811	14.4193	3.15915e-31	3.56914e-30	59.9412
chr18:9648957	-2.965	1.15616	-14.4193	3.15927e-31	3.56926e-30	59.9411
chr16:72198215	1.87171	-0.0364634	14.4193	3.15929e-31	3.56928e-30	59.9411
chr2:156330279	1.86012	-3.18018	14.4193	3.15942e-31	3.56942e-30	59.9411
chr10:117132820	2.23768	-3.15165	14.4193	3.15943e-31	3.56943e-30	59.9411
chr7:38727276	-1.66488	2.97939	-14.4193	3.15976e-31	3.56979e-30	59.941
chr12:48968691	1.3711	1.24994	14.4193	3.15993e-31	3.56998e-30	59.9409
chr10:114576233	-2.80037	1.4753	-14.4192	3.16052e-31	3.57064e-30	59.9407
chr6:79538731	2.83817	-1.73738	14.4192	3.16059e-31	3.57071e-30	59.9407
chr1:25568701	2.94488	-2.07854	14.4192	3.16151e-31	3.57175e-30	59.9404
chr1:216500715	-2.30402	1.00616	-14.4192	3.16155e-31	3.57179e-30	59.9404
chr11:66012204	1.795	-2.9347	14.4192	3.16161e-31	3.57185e-30	59.9404
chr2:233236154	1.98268	0.482073	14.4192	3.16166e-31	3.5719e-30	59.9404
chr1:44640767	-1.88354	2.14116	-14.4192	3.16192e-31	3.57219e-30	59.9403
chr10:101829282	2.39695	-0.939329	14.4192	3.16209e-31	3.57237e-30	59.9402
chr5:79990703	2.67976	-2.11646	14.4192	3.16216e-31	3.57244e-30	59.9402
chr6:110773536	-2.50573	1.00665	-14.4191	3.16383e-31	3.57433e-30	59.9397
chr21:44872335	2.46598	-3.03506	14.4191	3.16389e-31	3.57439e-30	59.9397
chr1:9475199	-1.77817	2.08701	-14.4191	3.16398e-31	3.57448e-30	59.9396
chr8:48550578	-2.24317	1.37354	-14.4191	3.16399e-31	3.57449e-30	59.9396
chr16:13961249	-2.71049	0.88622	-14.4191	3.16405e-31	3.57456e-30	59.9396
chr12:93021336	-1.88488	2.81951	-14.419	3.16429e-31	3.57482e-30	59.9395
chr17:17700359	2.20854	-2.88951	14.419	3.16455e-31	3.57511e-30	59.9395
chr5:113224812	1.48744	2.57177	14.419	3.16458e-31	3.57514e-30	59.9394
chr9:128860386	3.00293	-1.73207	14.419	3.16463e-31	3.57519e-30	59.9394
chr1:220888900	2.13695	-2.11445	14.419	3.16483e-31	3.5754e-30	59.9394
chr2:235917646	-1.44732	3.22805	-14.419	3.165e-31	3.57559e-30	59.9393
chr1:27349842	2.22366	-2.32561	14.419	3.16504e-31	3.57564e-30	59.9393
chr17:2111012	2.41232	-0.499939	14.419	3.16508e-31	3.57568e-30	59.9393
chr16:1732869	-1.65244	3.44561	-14.419	3.16543e-31	3.57607e-30	59.9392
chr10:48306111	2.23171	-0.597561	14.419	3.16578e-31	3.57646e-30	59.9391
chr3:188948428	2.915	-2.08689	14.419	3.16583e-31	3.5765e-30	59.939
chr22:36328978	1.72146	-3.15232	14.419	3.16584e-31	3.57651e-30	59.939
chr22:20973888	-2.16829	1.24183	-14.419	3.16591e-31	3.57658e-30	59.939
chr10:93061447	2.13963	-2.46884	14.419	3.16592e-31	3.57659e-30	59.939
chr9:70869093	-2.97829	0.860854	-14.4189	3.16642e-31	3.57715e-30	59.9389
chr15:62061338	-1.76646	-1.02726	-14.4189	3.16662e-31	3.57736e-30	59.9388
chr11:64510966	2.3178	-0.766585	14.4189	3.16669e-31	3.57744e-30	59.9388
chr7:37897297	1.59659	1.76037	14.4189	3.16682e-31	3.57758e-30	59.9387
chr7:1285078	1.29902	2.3161	14.4189	3.16722e-31	3.57802e-30	59.9386
chr11:111976888	2.75817	-2.4025	14.4189	3.16725e-31	3.57805e-30	59.9386
chr1:9688296	1.94256	-2.93189	14.4189	3.16749e-31	3.57832e-30	59.9385
chr1:151328207	1.98305	-2.90787	14.4189	3.16828e-31	3.57921e-30	59.9383
chr7:3482853	-1.76146	2.24024	-14.4188	3.16855e-31	3.5795e-30	59.9382
chr16:87789651	1.73695	1.21335	14.4188	3.16884e-31	3.57983e-30	59.9381
chr17:43399902	-3.13183	1.37335	-14.4188	3.16969e-31	3.58079e-30	59.9378
chr5:10248993	-2.06073	1.70732	-14.4188	3.16977e-31	3.58086e-30	59.9378
chr1:246817372	1.57585	1.67098	14.4188	3.16986e-31	3.58096e-30	59.9378
chr19:49339777	3.17902	-2.1472	14.4188	3.16992e-31	3.58102e-30	59.9378
chr12:2384991	2.71537	-1.20878	14.4188	3.17e-31	3.58111e-30	59.9377
chr2:85189775	1.56366	2.40402	14.4187	3.17149e-31	3.58279e-30	59.9373
chr22:46354606	-1.96671	2.34762	-14.4187	3.1717e-31	3.58302e-30	59.9372
chr9:87516758	2.49585	-0.879024	14.4187	3.17187e-31	3.58321e-30	59.9371
chr16:31477759	1.84256	-2.31384	14.4187	3.17206e-31	3.58341e-30	59.9371
chr5:181058648	1.64524	-0.143841	14.4187	3.17226e-31	3.58363e-30	59.937
chr13:113109444	1.79305	-2.39006	14.4186	3.17252e-31	3.58392e-30	59.9369
chr5:28404584	-1.80439	3.00585	-14.4186	3.17281e-31	3.58424e-30	59.9368
chr9:133120103	3.21598	-1.71006	14.4186	3.17282e-31	3.58424e-30	59.9368
chr14:106623075	2.48195	-1.94585	14.4186	3.17326e-31	3.58473e-30	59.9367
chr3:146222432	1.81524	0.216037	14.4186	3.1733e-31	3.58478e-30	59.9367
chr17:49935604	-1.90598	1.34665	-14.4186	3.17341e-31	3.5849e-30	59.9367
chr15:76150135	1.69512	0.602195	14.4186	3.17373e-31	3.58525e-30	59.9366
chr2:67846437	2.27622	-2.4475	14.4186	3.17377e-31	3.58529e-30	59.9365
chr1:113677459	-2.66805	1.15366	-14.4186	3.17399e-31	3.58553e-30	59.9365
chr1:8344038	2.39012	-0.241402	14.4186	3.17404e-31	3.58558e-30	59.9365
chr2:239252954	-2.9839	1.16585	-14.4186	3.17406e-31	3.5856e-30	59.9365
chr12:6056928	2.2711	-2.62323	14.4186	3.17438e-31	3.58595e-30	59.9364
chr14:93934669	1.80256	0.387378	14.4186	3.17444e-31	3.58602e-30	59.9363
chr7:118214149	1.89622	-0.533232	14.4186	3.1745e-31	3.58608e-30	59.9363
chr9:1049172	2.38037	-2.01238	14.4185	3.17464e-31	3.58623e-30	59.9363
chr18:79529166	1.9472	1.52933	14.4185	3.17487e-31	3.58649e-30	59.9362
chr13:113658371	1.75012	2.77421	14.4185	3.17546e-31	3.58714e-30	59.936
chr22:39018466	1.49329	1.77921	14.4185	3.17565e-31	3.58736e-30	59.936
chr15:100629752	-2.225	2.21457	-14.4185	3.17568e-31	3.58739e-30	59.9359
chr17:49494600	1.48451	0.349329	14.4185	3.17578e-31	3.58749e-30	59.9359
chr16:65001	1.78171	2.77207	14.4185	3.17593e-31	3.58765e-30	59.9359
chr17:82882903	-1.94768	0.800305	-14.4185	3.17625e-31	3.58801e-30	59.9358
chr7:1083925	-1.74415	2.34476	-14.4185	3.1765e-31	3.58829e-30	59.9357
chr13:113060259	1.38878	1.14427	14.4184	3.17711e-31	3.58898e-30	59.9355
chr21:41388784	1.4761	3.01244	14.4184	3.17728e-31	3.58916e-30	59.9354
chr1:228163077	2.15293	-2.22829	14.4184	3.1777e-31	3.58963e-30	59.9353
chrX:155025010	1.705	1.21018	14.4184	3.17794e-31	3.58989e-30	59.9352
chr9:124479648	1.3811	1.9553	14.4184	3.17801e-31	3.58997e-30	59.9352
chr17:48429531	-1.66634	0.407805	-14.4184	3.17822e-31	3.5902e-30	59.9351
chr12:43105804	1.52341	1.48756	14.4184	3.17823e-31	3.59021e-30	59.9351
chr2:15241953	-2.17585	1.18451	-14.4184	3.17831e-31	3.59029e-30	59.9351
chr1:116942312	1.49134	2.56262	14.4184	3.17861e-31	3.59062e-30	59.935
chr10:987804	1.56159	-3.74299	14.4184	3.17865e-31	3.59066e-30	59.935
chr10:133378090	1.83244	-3.1922	14.4183	3.17875e-31	3.59077e-30	59.935
chr17:1005634	-3.08598	0.870793	-14.4183	3.17901e-31	3.59105e-30	59.9349
chr8:126401962	2.06207	0.750793	14.4183	3.17931e-31	3.59138e-30	59.9348
chr9:121749349	1.99085	0.16689	14.4183	3.17931e-31	3.59138e-30	59.9348
chr7:27143127	2.95659	-2.41061	14.4183	3.17935e-31	3.59142e-30	59.9348
chr7:37907490	1.5889	1.63787	14.4183	3.18005e-31	3.5922e-30	59.9346
chr12:114641689	-1.50024	1.92561	-14.4183	3.1805e-31	3.59271e-30	59.9344
chr16:85982722	-2.74573	0.874939	-14.4183	3.18062e-31	3.59283e-30	59.9344
chr4:8506380	2.9278	0.977073	14.4182	3.18099e-31	3.59325e-30	59.9343
chr16:86578785	2.14207	-2.92518	14.4182	3.18129e-31	3.59358e-30	59.9342
chrX:620312	-1.85573	-3.05091	-14.4182	3.18129e-31	3.59358e-30	59.9342
chr2:126657805	2.13037	-2.98628	14.4182	3.18174e-31	3.59408e-30	59.934
chr13:34719261	-2.23207	0.73811	-14.4182	3.1818e-31	3.59414e-30	59.934
chr1:52032897	1.73902	-3.41476	14.4182	3.18186e-31	3.59421e-30	59.934
chr10:79838701	2.40537	-0.585854	14.4182	3.18188e-31	3.59421e-30	59.934
chr22:46085138	-2.22646	1.34506	-14.4182	3.18204e-31	3.5944e-30	59.9339
chr7:130373731	2.63122	-1.92329	14.4182	3.18213e-31	3.59449e-30	59.9339
chr11:119048351	-1.54488	1.9989	-14.4182	3.18217e-31	3.59453e-30	59.9339
chr5:150521292	-2.30329	1.62299	-14.4182	3.18253e-31	3.59494e-30	59.9338
chr2:230319322	-2.02915	0.187744	-14.4182	3.18267e-31	3.59508e-30	59.9337
chr5:1852639	1.43915	0.39128	14.4181	3.18281e-31	3.59523e-30	59.9337
chr4:150582925	2.59744	-0.101159	14.4181	3.18316e-31	3.59563e-30	59.9336
chr7:1012441	-3.01927	1.9772	-14.4181	3.1833e-31	3.59578e-30	59.9335
chr6:33899810	1.69951	2.28854	14.4181	3.18372e-31	3.59624e-30	59.9334
chr3:38028913	1.66866	-3.32445	14.4181	3.18414e-31	3.59672e-30	59.9333
chr2:234981686	2.28988	-2.37238	14.4181	3.18421e-31	3.59679e-30	59.9333
chr9:136132481	1.58037	0.652866	14.4181	3.18448e-31	3.59708e-30	59.9332
chr5:151678336	2.9361	-1.4478	14.4181	3.18478e-31	3.59742e-30	59.9331
chr3:46877215	1.42793	2.94994	14.418	3.18498e-31	3.59764e-30	59.933
chr5:31131642	-2.64232	1.16213	-14.418	3.18501e-31	3.59767e-30	59.933
chr11:20057047	-2.40146	1.33402	-14.418	3.18538e-31	3.59808e-30	59.9329
chr9:91817543	-2.1039	1.36256	-14.418	3.1854e-31	3.59809e-30	59.9329
chr19:16888956	-2.37659	0.177317	-14.418	3.18545e-31	3.59815e-30	59.9329
chr12:12715035	-1.47024	0.0136585	-14.418	3.18561e-31	3.59832e-30	59.9328
chr9:134801153	1.51939	2.54348	14.418	3.18602e-31	3.59878e-30	59.9327
chr12:4562564	1.9989	-0.174939	14.418	3.18611e-31	3.59888e-30	59.9327
chr1:220826354	2.65902	-1.37256	14.418	3.18616e-31	3.59892e-30	59.9327
chr5:79690188	2.30854	-2.50183	14.418	3.18662e-31	3.59944e-30	59.9325
chr10:6146030	1.74768	-3.0753	14.418	3.18676e-31	3.59959e-30	59.9325
chr20:50344547	1.40378	2.38848	14.4179	3.18716e-31	3.60004e-30	59.9323
chr19:34838262	1.47488	2.67171	14.4179	3.18722e-31	3.6001e-30	59.9323
chr10:13823915	1.5878	1.58366	14.4179	3.18729e-31	3.60018e-30	59.9323
chr9:129612340	1.55732	1.54732	14.4179	3.18751e-31	3.60041e-30	59.9322
chr5:112183408	2.795	-1.4836	14.4179	3.18753e-31	3.60044e-30	59.9322
chr5:135038725	2.63037	-1.47409	14.4179	3.18824e-31	3.60123e-30	59.932
chr7:94419086	1.6678	0.550366	14.4179	3.18825e-31	3.60124e-30	59.932
chr7:155445761	1.72573	2.02445	14.4179	3.18859e-31	3.60161e-30	59.9319
chr6:89951646	2.61354	-1.13799	14.4179	3.18872e-31	3.60175e-30	59.9319
chr17:82244999	-2.11671	0.675305	-14.4178	3.18903e-31	3.6021e-30	59.9318
chr1:15324309	1.52512	2.3578	14.4178	3.18907e-31	3.60214e-30	59.9317
chr8:130419735	1.50012	0.221646	14.4178	3.18914e-31	3.60221e-30	59.9317
chr11:721361	-1.61268	-0.0192683	-14.4178	3.1896e-31	3.60272e-30	59.9316
chr1:205534247	1.74085	0.612012	14.4178	3.18984e-31	3.60299e-30	59.9315
chr10:50600420	2.76049	-1.51976	14.4178	3.19014e-31	3.60332e-30	59.9314
chr1:53146311	3.025	-2.14799	14.4178	3.19078e-31	3.60404e-30	59.9312
chr15:92869529	2.78024	-2.20927	14.4177	3.19118e-31	3.60448e-30	59.9311
chr1:94614598	-3.21573	1.88896	-14.4177	3.19129e-31	3.6046e-30	59.931
chr1:3521061	1.70488	0.440854	14.4177	3.19172e-31	3.60508e-30	59.9309
chr18:79540514	-2.99878	0.887439	-14.4177	3.19186e-31	3.60524e-30	59.9309
chr2:167247577	1.5561	1.88	14.4177	3.19263e-31	3.6061e-30	59.9306
chr22:20424011	1.5228	-1.85945	14.4177	3.19272e-31	3.6062e-30	59.9306
chr4:6892384	-1.82268	-2.44902	-14.4177	3.19274e-31	3.60621e-30	59.9306
chr8:119672127	1.36024	1.73341	14.4177	3.19308e-31	3.60659e-30	59.9305
chr16:51149467	2.47085	-0.526768	14.4176	3.19383e-31	3.60743e-30	59.9302
chr10:16699622	-1.66451	2.62811	-14.4176	3.19429e-31	3.60794e-30	59.9301
chr10:133201805	1.45268	1.74927	14.4176	3.19478e-31	3.60849e-30	59.93
chr5:73337867	1.58415	1.46915	14.4176	3.19488e-31	3.6086e-30	59.9299
chr16:85329541	1.74854	0.318293	14.4176	3.19518e-31	3.60894e-30	59.9298
chr5:497276	1.60366	2.12622	14.4175	3.19561e-31	3.60942e-30	59.9297
chr20:32537312	-1.42598	-2.28909	-14.4175	3.19574e-31	3.60955e-30	59.9297
chr17:77375195	2.84537	-1.63354	14.4175	3.19622e-31	3.61009e-30	59.9295
chr9:89043359	-1.59305	2.58567	-14.4175	3.19663e-31	3.61054e-30	59.9294
chr17:15744408	2.48622	-0.729695	14.4175	3.1967e-31	3.61062e-30	59.9294
chrX:50468230	1.66707	-2.19354	14.4175	3.19695e-31	3.61089e-30	59.9293
chr17:61459274	2.04524	0.0948171	14.4175	3.19704e-31	3.61099e-30	59.9292
chr14:104107073	1.89037	1.12421	14.4175	3.19723e-31	3.6112e-30	59.9292
chr1:8004978	2.90439	-2.40744	14.4174	3.19738e-31	3.61136e-30	59.9291
chr6:132674423	1.50366	2.32183	14.4174	3.19787e-31	3.61192e-30	59.929
chr19:15457650	2.92329	-2.74421	14.4174	3.19805e-31	3.61211e-30	59.9289
chr1:23619191	1.36061	1.67543	14.4174	3.19823e-31	3.6123e-30	59.9289
chr5:135050347	2.88134	-1.91567	14.4174	3.19874e-31	3.61288e-30	59.9287
chr6:143673825	2.12451	-2.25811	14.4174	3.19881e-31	3.61295e-30	59.9287
chr16:67390973	-2.6372	1.7925	-14.4174	3.19893e-31	3.61308e-30	59.9287
chr6:107488221	2.04707	-3.01159	14.4173	3.19937e-31	3.61358e-30	59.9285
chr8:108805852	1.61963	1.98189	14.4173	3.19947e-31	3.61368e-30	59.9285
chr17:82971427	-1.7761	2.9311	-14.4173	3.19949e-31	3.61369e-30	59.9285
chr8:22578119	3.03122	-1.48037	14.4173	3.20011e-31	3.6144e-30	59.9283
chr12:11927669	1.64549	1.64091	14.4173	3.20013e-31	3.61441e-30	59.9283
chr10:3008934	-2.49146	0.539146	-14.4173	3.20036e-31	3.61466e-30	59.9282
chr7:3086752	2.65622	-0.477744	14.4173	3.20057e-31	3.6149e-30	59.9281
chr6:100457975	-2.02244	-1.42	-14.4173	3.20094e-31	3.6153e-30	59.928
chr7:665869	1.60793	1.54567	14.4173	3.20098e-31	3.61535e-30	59.928
chr4:51995616	1.36695	0.604939	14.4173	3.20112e-31	3.61549e-30	59.928
chr8:73356674	2.20341	-2.52415	14.4173	3.20117e-31	3.61554e-30	59.928
chr1:215590221	-1.81171	2.3528	-14.4173	3.20126e-31	3.61564e-30	59.9279
chr8:80810894	2.72902	-1.94159	14.4172	3.20167e-31	3.6161e-30	59.9278
chr16:86565776	2.01037	-2.86823	14.4172	3.20212e-31	3.6166e-30	59.9277
chr2:46541200	1.59939	2.51689	14.4172	3.20282e-31	3.61738e-30	59.9274
chr8:127793922	2.24866	-2.84152	14.4172	3.20288e-31	3.61745e-30	59.9274
chr1:201127963	1.46524	2.4903	14.4172	3.20301e-31	3.61759e-30	59.9274
chr17:40363800	2.03988	-2.28811	14.4172	3.20325e-31	3.61785e-30	59.9273
chr7:33974170	-1.3739	1.47829	-14.4171	3.20377e-31	3.61844e-30	59.9271
chr9:127875018	2.17427	1.77823	14.4171	3.20418e-31	3.61889e-30	59.927
chr9:136364579	2.71463	-1.68841	14.4171	3.20426e-31	3.61897e-30	59.927
chr9:97849145	2.26988	-2.1797	14.4171	3.20469e-31	3.61946e-30	59.9269
chr19:3179980	-2.97768	1.42396	-14.4171	3.20474e-31	3.6195e-30	59.9268
chr12:55413656	-2.1772	1.32165	-14.4171	3.20474e-31	3.6195e-30	59.9268
chr6:26016520	3.01256	-1.62262	14.4171	3.20503e-31	3.61983e-30	59.9268
chr1:6471557	2.50451	-1.89311	14.4171	3.20515e-31	3.61995e-30	59.9267
chr10:1360162	1.98463	0.488415	14.417	3.20603e-31	3.62095e-30	59.9264
chr5:64502386	1.71854	-2.27829	14.417	3.20614e-31	3.62106e-30	59.9264
chr7:44124359	1.87915	-2.12482	14.417	3.20653e-31	3.6215e-30	59.9263
chr4:2061112	2.64963	-2.42848	14.417	3.20687e-31	3.62187e-30	59.9262
chr2:3324761	1.69122	2.59963	14.417	3.20707e-31	3.62209e-30	59.9261
chr2:10008711	-1.65427	1.67494	-14.417	3.20711e-31	3.62213e-30	59.9261
chr11:67483683	1.62171	2.03805	14.417	3.20729e-31	3.62233e-30	59.926
chr1:18636303	2.18146	-2.10183	14.417	3.20736e-31	3.62241e-30	59.926
chr6:30260462	2.18354	-1.41055	14.417	3.20758e-31	3.62265e-30	59.926
chr16:83963055	1.6611	0.569939	14.4169	3.20776e-31	3.62285e-30	59.9259
chr13:45194691	1.84829	0.940976	14.4169	3.20786e-31	3.62295e-30	59.9259
chr2:201619432	1.32768	0.91872	14.4169	3.20788e-31	3.62296e-30	59.9259
chr20:62194524	-2.29317	1.20598	-14.4169	3.20817e-31	3.62329e-30	59.9258
chr19:18989491	-2.06732	1.96756	-14.4169	3.20834e-31	3.62347e-30	59.9257
chr7:151427693	1.42598	1.73396	14.4169	3.20854e-31	3.6237e-30	59.9257
chr1:180955798	-1.99329	1.82591	-14.4169	3.20874e-31	3.62391e-30	59.9256
chr14:50829280	1.47805	1.47122	14.4169	3.20897e-31	3.62416e-30	59.9255
chr7:2076990	-3.04341	2.34256	-14.4169	3.20906e-31	3.62427e-30	59.9255
chr9:98121990	-1.39817	1.73494	-14.4169	3.20924e-31	3.62446e-30	59.9254
chr8:17536929	1.45524	2.66043	14.4169	3.20929e-31	3.62451e-30	59.9254
chr20:21714038	2.51402	-2.58933	14.4169	3.20931e-31	3.62453e-30	59.9254
chr14:36667045	2.3889	-2.84177	14.4169	3.20966e-31	3.62492e-30	59.9253
chr19:3698191	-1.79244	1.91402	-14.4169	3.20974e-31	3.625e-30	59.9253
chr14:69572264	2.21134	-2.89665	14.4168	3.20994e-31	3.62522e-30	59.9252
chr11:62169382	1.72073	0.549756	14.4168	3.21013e-31	3.62543e-30	59.9252
chr3:152836791	-2.56317	1.1	-14.4168	3.21064e-31	3.626e-30	59.925
chr3:195812444	2.09085	0.504573	14.4168	3.21083e-31	3.62621e-30	59.9249
chr4:1979342	-2.13768	1.87055	-14.4168	3.21122e-31	3.62665e-30	59.9248
chr7:124085447	-2.36463	0.077439	-14.4168	3.21163e-31	3.6271e-30	59.9247
chr9:127942755	-1.87366	2.25037	-14.4168	3.21179e-31	3.62728e-30	59.9246
chr10:1467577	-1.98171	1.91585	-14.4167	3.21184e-31	3.62733e-30	59.9246
chr6:81749974	3.06	-1.18951	14.4167	3.21186e-31	3.62734e-30	59.9246
chr2:200861340	1.79732	-1.73793	14.4167	3.21203e-31	3.62753e-30	59.9246
chr4:1763415	1.50427	-3.04348	14.4167	3.21297e-31	3.62858e-30	59.9243
chr11:126602040	1.56195	-1.47915	14.4167	3.21346e-31	3.62913e-30	59.9241
chr15:70072056	-2.31878	1.76659	-14.4167	3.21365e-31	3.62935e-30	59.9241
chr7:129214448	1.32329	2.32091	14.4167	3.21367e-31	3.62935e-30	59.9241
chr7:27213762	2.01098	-1.58171	14.4166	3.21398e-31	3.62971e-30	59.924
chr7:141648856	-2.37024	1.33878	-14.4166	3.21406e-31	3.62978e-30	59.9239
chr20:62483486	1.61317	0.529756	14.4166	3.21409e-31	3.62981e-30	59.9239
chr11:57293468	2.59256	-1.82128	14.4166	3.21412e-31	3.62984e-30	59.9239
chr22:46062221	1.46549	2.39238	14.4166	3.21477e-31	3.63057e-30	59.9237
chr17:3928752	2.10244	1.30098	14.4166	3.21516e-31	3.631e-30	59.9236
chr17:82358981	-1.50073	0.829512	-14.4166	3.21529e-31	3.63115e-30	59.9236
chr1:154265757	-1.45171	2.9728	-14.4166	3.216e-31	3.63194e-30	59.9233
chr7:101232451	3.16915	-1.8286	14.4165	3.21628e-31	3.63225e-30	59.9233
chr1:36346596	1.62695	2.40872	14.4165	3.21647e-31	3.63247e-30	59.9232
chr9:130479865	-1.96	1.85488	-14.4165	3.21661e-31	3.63262e-30	59.9231
chr4:69051365	2.53232	-1.80396	14.4165	3.2171e-31	3.63317e-30	59.923
chr2:74130536	2.14805	-1.79841	14.4165	3.21793e-31	3.6341e-30	59.9227
chr16:30996681	1.83402	-2.24567	14.4164	3.21809e-31	3.63427e-30	59.9227
chr8:124848627	2.55512	-1.90598	14.4164	3.21824e-31	3.63443e-30	59.9226
chr17:81991924	2.7422	-2.16573	14.4164	3.21857e-31	3.6348e-30	59.9225
chr5:90585825	1.65012	2.1047	14.4164	3.21974e-31	3.63611e-30	59.9222
chr2:120176441	-2.19451	1.65933	-14.4164	3.21979e-31	3.63617e-30	59.9222
chr19:8525466	2.7022	-1.87146	14.4164	3.2198e-31	3.63617e-30	59.9222
chr7:157900280	-2.65329	0.6575	-14.4164	3.21987e-31	3.63624e-30	59.9221
chr16:68371014	-2.69268	1.53866	-14.4163	3.22035e-31	3.63678e-30	59.922
chr3:87792228	-1.63793	-2.11152	-14.4163	3.22036e-31	3.63679e-30	59.922
chr11:69667787	-1.7078	2.99085	-14.4163	3.22038e-31	3.6368e-30	59.922
chr2:42828134	1.3272	-1.11811	14.4163	3.22065e-31	3.6371e-30	59.9219
chr6:168133350	2.12244	-2.26402	14.4163	3.22077e-31	3.63723e-30	59.9219
chr4:112524727	1.26878	0.316463	14.4163	3.22086e-31	3.63732e-30	59.9218
chr10:131087782	-2.44976	1.37207	-14.4163	3.22122e-31	3.63773e-30	59.9217
chr19:3655693	1.5789	2.28726	14.4163	3.22183e-31	3.63841e-30	59.9215
chr8:100649017	1.8139	-2.39866	14.4163	3.22193e-31	3.63852e-30	59.9215
chr7:66150577	-1.91134	-0.838476	-14.4163	3.22211e-31	3.63871e-30	59.9214
chr4:79964976	2.63549	-1.62396	14.4162	3.22375e-31	3.64056e-30	59.9209
chr1:33007577	3.22402	-1.9625	14.4161	3.22443e-31	3.64133e-30	59.9207
chr12:57475611	3.16317	-2.09659	14.4161	3.2246e-31	3.64151e-30	59.9207
chr13:111095616	-2.11915	2.4075	-14.4161	3.2252e-31	3.64217e-30	59.9205
chr10:125162756	2.3222	-1.31585	14.4161	3.22522e-31	3.6422e-30	59.9205
chr3:32821840	2.48366	-2.67524	14.4161	3.22547e-31	3.64247e-30	59.9204
chr21:44573764	1.26207	0.401159	14.4161	3.22587e-31	3.64292e-30	59.9203
chr1:7014659	-1.94561	2.14744	-14.4161	3.22639e-31	3.6435e-30	59.9201
chr17:17809828	2.97524	-1.94177	14.416	3.22647e-31	3.64359e-30	59.9201
chr2:129016798	1.48585	2.03598	14.416	3.22648e-31	3.64359e-30	59.9201
chr4:80197099	1.94171	-3.22012	14.416	3.22659e-31	3.64371e-30	59.9201
chr11:111918891	2.37841	-2.70494	14.416	3.22679e-31	3.64392e-30	59.92
chr10:75396263	2.9122	-2.00049	14.416	3.22758e-31	3.64481e-30	59.9197
chr2:24175324	1.82098	1.46244	14.416	3.2277e-31	3.64495e-30	59.9197
chr17:39576359	-1.59951	-1.60927	-14.416	3.22789e-31	3.64515e-30	59.9197
chr20:62668240	2.68049	-1.02037	14.416	3.22827e-31	3.64557e-30	59.9195
chr3:13266451	1.47427	1.87274	14.416	3.22846e-31	3.64578e-30	59.9195
chr6:125155085	2.45634	-2.35061	14.4159	3.2286e-31	3.64593e-30	59.9194
chr19:40413267	1.96573	-0.761037	14.4159	3.22868e-31	3.64602e-30	59.9194
chr7:156614582	-2.27122	1.53415	-14.4159	3.229e-31	3.64638e-30	59.9193
chr1:16872283	2.41354	-2.40982	14.4159	3.22937e-31	3.64679e-30	59.9192
chr2:218272727	1.41573	-1.86823	14.4159	3.22972e-31	3.64718e-30	59.9191
chr1:160172203	2.5728	-2.32616	14.4159	3.22983e-31	3.64729e-30	59.9191
chr1:177275196	-2.87878	0.582317	-14.4159	3.22986e-31	3.64732e-30	59.919
chr3:177816816	2.67744	-1.89726	14.4159	3.23062e-31	3.64817e-30	59.9188
chr19:8664113	-2.1372	-0.310671	-14.4158	3.23148e-31	3.64914e-30	59.9185
chr13:93226552	2.3572	-2.07799	14.4158	3.23201e-31	3.64974e-30	59.9184
chr1:53890268	1.89524	-2.55287	14.4157	3.23308e-31	3.65093e-30	59.918
chr2:102142355	1.65451	-3.16409	14.4157	3.2331e-31	3.65095e-30	59.918
chr3:107265131	2.40476	-1.84116	14.4157	3.234e-31	3.65196e-30	59.9178
chr12:48981517	-2.29598	-2.97311	-14.4157	3.23408e-31	3.65205e-30	59.9177
chr2:222305232	2.8078	-1.93329	14.4157	3.23469e-31	3.65273e-30	59.9175
chr6:167684702	-2.69098	0.865366	-14.4157	3.23479e-31	3.65284e-30	59.9175
chr12:113007351	1.61195	1.45354	14.4156	3.23493e-31	3.65299e-30	59.9175
chr19:3373778	1.71902	1.70927	14.4156	3.23516e-31	3.65324e-30	59.9174
chr1:23801524	2.1422	-3.27695	14.4156	3.23532e-31	3.65342e-30	59.9174
chr11:69183899	1.49634	1.9961	14.4156	3.23548e-31	3.65359e-30	59.9173
chr16:67164465	1.55122	-2.72415	14.4156	3.23578e-31	3.65392e-30	59.9172
chr12:13061610	-2.05366	1.84549	-14.4156	3.23606e-31	3.65423e-30	59.9171
chr4:84632254	-2.86659	1.39524	-14.4156	3.23637e-31	3.65458e-30	59.917
chr7:157683214	1.8139	-1.82549	14.4156	3.23644e-31	3.65466e-30	59.917
chr1:32264169	2.19695	-1.56665	14.4156	3.23647e-31	3.65468e-30	59.917
chr1:27350024	2.54488	-2.87146	14.4156	3.23652e-31	3.65474e-30	59.917
chr1:2834583	-1.94976	2.29037	-14.4156	3.23655e-31	3.65476e-30	59.917
chr15:72289626	1.79561	0.759024	14.4156	3.23672e-31	3.65494e-30	59.9169
chr17:71464051	1.61817	2.23896	14.4155	3.23703e-31	3.65529e-30	59.9168
chr2:213189651	2.51598	-2.2997	14.4155	3.23746e-31	3.65576e-30	59.9167
chr9:129332950	2.65537	-2.11561	14.4155	3.23761e-31	3.65593e-30	59.9166
chr17:73334036	1.57159	1.27933	14.4155	3.23813e-31	3.65651e-30	59.9165
chr7:95917256	1.62561	1.36134	14.4155	3.23814e-31	3.65651e-30	59.9165
chr1:245875065	2.85415	-1.7922	14.4155	3.23845e-31	3.65686e-30	59.9164
chr14:21529023	-2.41159	1.33774	-14.4155	3.23854e-31	3.65696e-30	59.9164
chr2:134232240	2.12098	2.07659	14.4155	3.23856e-31	3.65697e-30	59.9164
chr1:216293742	-1.98732	1.34927	-14.4155	3.2386e-31	3.65702e-30	59.9163
chr16:81277639	2.75793	-1.67213	14.4155	3.23868e-31	3.6571e-30	59.9163
chr1:27615266	3.10061	-2.2336	14.4155	3.23879e-31	3.65722e-30	59.9163
chr2:96867304	2.54976	-2.39988	14.4155	3.23887e-31	3.6573e-30	59.9163
chr19:8525616	2.86073	-2.07439	14.4154	3.23936e-31	3.65785e-30	59.9161
chr13:49218706	2.2439	-2.34866	14.4154	3.23983e-31	3.65837e-30	59.916
chr10:94413018	1.49659	2.09951	14.4154	3.24007e-31	3.65864e-30	59.9159
chr4:122710882	1.4778	0.876463	14.4154	3.24013e-31	3.6587e-30	59.9159
chr16:83215552	1.44366	0.15939	14.4154	3.24018e-31	3.65876e-30	59.9159
chr4:112896040	1.63366	1.50549	14.4154	3.24019e-31	3.65876e-30	59.9159
chr2:109318396	-2.90073	0.802195	-14.4154	3.24052e-31	3.65913e-30	59.9157
chr10:127148878	-1.76549	2.26713	-14.4154	3.24059e-31	3.65919e-30	59.9157
chr17:17818380	-1.44476	-2.54506	-14.4154	3.2407e-31	3.65931e-30	59.9157
chr17:1038196	2.1161	1.17183	14.4154	3.24083e-31	3.65946e-30	59.9157
chr3:194296956	1.68463	-2.62963	14.4153	3.24148e-31	3.66018e-30	59.9155
chr9:133892663	1.81756	0.463415	14.4153	3.24163e-31	3.66035e-30	59.9154
chr20:21712825	2.6928	-2.13591	14.4153	3.24168e-31	3.6604e-30	59.9154
chr16:24178713	2.72585	-1.6961	14.4153	3.24177e-31	3.6605e-30	59.9154
chr9:969589	2.75829	-2.585	14.4153	3.24207e-31	3.66082e-30	59.9153
chr16:30740674	3.05598	-1.58543	14.4153	3.24248e-31	3.66128e-30	59.9151
chr7:1211400	-2.16	-0.178415	-14.4153	3.24279e-31	3.66163e-30	59.915
chr4:8177009	1.38256	-2.22604	14.4153	3.24281e-31	3.66165e-30	59.915
chr19:6061082	1.92805	-2.46659	14.4152	3.24348e-31	3.6624e-30	59.9148
chr17:948638	2.84915	-1.83384	14.4152	3.24402e-31	3.663e-30	59.9147
chr17:32876025	2.155	-2.62213	14.4152	3.24466e-31	3.66372e-30	59.9145
chr13:106836631	-2.3561	1.38585	-14.4152	3.24496e-31	3.66404e-30	59.9144
chr11:77200873	1.40183	1.76543	14.4152	3.24523e-31	3.66435e-30	59.9143
chr18:10488304	2.08171	-0.65939	14.4151	3.24542e-31	3.66456e-30	59.9142
chr16:1294470	1.46841	2.02348	14.4151	3.2455e-31	3.66464e-30	59.9142
chr1:153003771	-1.68024	2.74232	-14.4151	3.24556e-31	3.6647e-30	59.9142
chr16:4184400	1.7372	-1.99323	14.4151	3.24574e-31	3.6649e-30	59.9141
chr3:94929125	2.6911	-1.99811	14.4151	3.24594e-31	3.66511e-30	59.9141
chr11:503283	-2.56293	0.643293	-14.4151	3.24611e-31	3.66531e-30	59.914
chr9:132510206	2.24793	0.174085	14.4151	3.24624e-31	3.66545e-30	59.914
chr3:31635586	2.38817	-1.68701	14.4151	3.24643e-31	3.66565e-30	59.9139
chr12:124898601	-2.05573	-1.74189	-14.4151	3.24644e-31	3.66566e-30	59.9139
chr4:98932732	-2.61122	1.63683	-14.4151	3.24674e-31	3.66599e-30	59.9138
chr16:68371004	-2.25183	2.38787	-14.4151	3.24682e-31	3.66608e-30	59.9138
chr4:125187764	-2.36378	0.585305	-14.4151	3.24718e-31	3.66648e-30	59.9137
chr17:45241584	3.02963	-2.01774	14.4151	3.24737e-31	3.66669e-30	59.9136
chr10:110359476	2.77756	-1.93171	14.4151	3.24738e-31	3.66669e-30	59.9136
chr18:75205060	2.22354	-2.65579	14.415	3.24787e-31	3.66723e-30	59.9135
chr3:14534630	-2.26037	0.785671	-14.415	3.24805e-31	3.66744e-30	59.9134
chr14:105478746	1.82659	-1.89378	14.415	3.24825e-31	3.66765e-30	59.9134
chrX:9882962	1.75939	-0.807378	14.415	3.24836e-31	3.66778e-30	59.9133
chr8:22366029	1.44061	0.503841	14.415	3.24908e-31	3.66858e-30	59.9131
chr12:117030178	1.92561	2.0561	14.415	3.24922e-31	3.66874e-30	59.9131
chr1:111483532	2.0428	1.01262	14.415	3.24929e-31	3.6688e-30	59.913
chr14:74593016	-2.08354	2.09787	-14.415	3.24939e-31	3.66891e-30	59.913
chr19:49862478	1.75085	1.12604	14.4149	3.24961e-31	3.66916e-30	59.9129
chr17:2924304	2.72378	-1.21787	14.4149	3.24973e-31	3.66928e-30	59.9129
chr5:150491890	1.36378	1.37982	14.4149	3.25058e-31	3.67024e-30	59.9127
chr1:225519406	1.77476	1.09396	14.4149	3.25062e-31	3.67028e-30	59.9126
chr8:38422174	1.47232	2.33799	14.4149	3.25067e-31	3.67033e-30	59.9126
chr2:54330267	2.20402	-2.67689	14.4149	3.25125e-31	3.67097e-30	59.9124
chr2:241198175	-2.15232	0.382744	-14.4149	3.25132e-31	3.67105e-30	59.9124
chr2:25227762	1.83098	0.220976	14.4149	3.25136e-31	3.67108e-30	59.9124
chr9:37001591	1.69512	0.554146	14.4149	3.25163e-31	3.67139e-30	59.9123
chr9:134812533	1.3672	1.66177	14.4148	3.25239e-31	3.67224e-30	59.9121
chr8:103369954	1.39488	1.57378	14.4148	3.25241e-31	3.67225e-30	59.9121
chr4:94995573	-2.1639	1.60195	-14.4148	3.25257e-31	3.67243e-30	59.912
chr22:24494547	1.57976	-3.32488	14.4148	3.25268e-31	3.67255e-30	59.912
chr16:89411146	-1.73561	-2.77159	-14.4148	3.25285e-31	3.67273e-30	59.912
chr9:19999664	1.8878	-0.430366	14.4148	3.25289e-31	3.67278e-30	59.9119
chr2:10475756	-1.7839	2.87	-14.4148	3.25318e-31	3.67309e-30	59.9119
chr9:34652914	1.19902	0.487439	14.4148	3.25341e-31	3.67335e-30	59.9118
chr19:3058439	-1.81085	2.27909	-14.4148	3.25344e-31	3.67338e-30	59.9118
chr22:19963312	3.06268	-1.86659	14.4148	3.25369e-31	3.67366e-30	59.9117
chr13:113066327	1.89915	1.44396	14.4147	3.25437e-31	3.67442e-30	59.9115
chr6:155216993	1.63207	-0.767256	14.4147	3.25482e-31	3.67491e-30	59.9114
chr13:50843278	1.97341	-2.56402	14.4147	3.25512e-31	3.67525e-30	59.9113
chr11:61968584	1.7928	-2.73738	14.4147	3.25531e-31	3.67546e-30	59.9112
chr1:212467287	2.97793	-1.79713	14.4147	3.25533e-31	3.67547e-30	59.9112
chr16:360669	-1.96	2.2922	-14.4147	3.25533e-31	3.67547e-30	59.9112
chr5:133272492	-1.99902	1.22598	-14.4147	3.25583e-31	3.67603e-30	59.911
chr9:69122780	2.83061	-2.20982	14.4147	3.25586e-31	3.67606e-30	59.911
chr17:80891528	2.86634	-1.06524	14.4146	3.25634e-31	3.67659e-30	59.9109
chr17:73323874	1.50134	-2.50482	14.4146	3.25662e-31	3.6769e-30	59.9108
chr12:57736125	3.2628	-2.2347	14.4146	3.25693e-31	3.67725e-30	59.9107
chr6:167968228	1.33707	2.93256	14.4146	3.25729e-31	3.67765e-30	59.9106
chr10:93031062	2.62159	-1.44116	14.4146	3.25748e-31	3.67785e-30	59.9105
chr1:29687347	-2.64622	0.856159	-14.4146	3.25761e-31	3.67799e-30	59.9105
chr7:151856464	1.59073	1.85902	14.4146	3.25766e-31	3.67805e-30	59.9105
chr9:121815713	-1.55024	0.872927	-14.4146	3.25768e-31	3.67806e-30	59.9105
chr6:37640085	1.44012	2.90238	14.4146	3.25768e-31	3.67806e-30	59.9105
chr17:82051025	1.80512	0.0752439	14.4146	3.25794e-31	3.67834e-30	59.9104
chr1:19081777	2.36146	-2.06061	14.4145	3.25803e-31	3.67845e-30	59.9104
chr2:239937595	-1.62427	2.11091	-14.4145	3.25825e-31	3.67868e-30	59.9103
chr4:76555578	1.42171	0.886098	14.4145	3.25838e-31	3.67882e-30	59.9103
chr1:8004979	2.96049	-2.18415	14.4145	3.25846e-31	3.67891e-30	59.9102
chr12:11885608	2.56354	-1.56762	14.4145	3.25848e-31	3.67892e-30	59.9102
chr5:75052416	1.26232	-3.0086	14.4145	3.25859e-31	3.67905e-30	59.9102
chr7:27143881	2.37024	-2.705	14.4145	3.25902e-31	3.67952e-30	59.9101
chr2:1478733	-1.8211	1.28091	-14.4145	3.25916e-31	3.67968e-30	59.91
chr18:35442080	-2.7178	1.82927	-14.4145	3.25937e-31	3.6799e-30	59.91
chr7:143884488	1.7661	1.86463	14.4145	3.25972e-31	3.6803e-30	59.9098
chr19:13087921	1.76402	1.46311	14.4145	3.25979e-31	3.68037e-30	59.9098
chr3:123652596	1.70598	-3.02921	14.4145	3.25984e-31	3.68042e-30	59.9098
chr3:194269814	2.36061	-2.41896	14.4144	3.26074e-31	3.68144e-30	59.9095
chr17:72407644	2.3522	-2.20854	14.4144	3.26098e-31	3.6817e-30	59.9095
chr17:1947292	-2.55646	1.16067	-14.4144	3.2611e-31	3.68182e-30	59.9094
chr1:245418102	-2.00902	1.90378	-14.4144	3.26157e-31	3.68235e-30	59.9093
chr14:95072064	-2.30707	0.433902	-14.4144	3.262e-31	3.68283e-30	59.9091
chr22:23434029	1.8122	-0.129146	14.4144	3.26212e-31	3.68295e-30	59.9091
chr1:3112448	2.07646	1.35957	14.4143	3.26234e-31	3.6832e-30	59.909
chr5:177450409	1.50951	1.83902	14.4143	3.26238e-31	3.68324e-30	59.909
chr10:114245727	2.66671	-2.01043	14.4143	3.2626e-31	3.68348e-30	59.909
chr22:37633763	-2.17659	-2.50366	-14.4143	3.26287e-31	3.68378e-30	59.9089
chr1:3903969	-2.07427	0.700427	-14.4143	3.26298e-31	3.6839e-30	59.9088
chr22:38089786	2.24415	-1.20085	14.4143	3.26301e-31	3.68393e-30	59.9088
chr16:12390321	1.88829	2.01024	14.4143	3.26327e-31	3.68422e-30	59.9088
chr17:75654285	1.64634	-1.79707	14.4143	3.26411e-31	3.68516e-30	59.9085
chr5:32100436	1.23366	2.01598	14.4143	3.26412e-31	3.68516e-30	59.9085
chr12:109832280	-1.77768	1.88567	-14.4143	3.26413e-31	3.68517e-30	59.9085
chr2:233204635	1.73476	1.87018	14.4143	3.26415e-31	3.68518e-30	59.9085
chr10:14604984	1.67768	-3.06799	14.4142	3.26475e-31	3.68586e-30	59.9083
chr3:42501229	1.57354	-2.17299	14.4142	3.26531e-31	3.68648e-30	59.9081
chr7:50660206	-3.21415	1.72012	-14.4142	3.26552e-31	3.68671e-30	59.9081
chr1:15296963	-1.5261	3.1389	-14.4142	3.26573e-31	3.68695e-30	59.908
chr14:51162432	-2.15463	1.8189	-14.4141	3.26659e-31	3.6879e-30	59.9077
chr8:2230697	-1.98756	2.34317	-14.4141	3.26663e-31	3.68795e-30	59.9077
chr2:3599131	-2.165	-0.367988	-14.4141	3.26663e-31	3.68795e-30	59.9077
chr17:48551491	-2.79963	1.04262	-14.4141	3.2668e-31	3.68813e-30	59.9077
chr17:79731009	1.36866	2.60104	14.4141	3.26735e-31	3.68875e-30	59.9075
chr14:36654446	2.42341	-2.03573	14.4141	3.26755e-31	3.68897e-30	59.9074
chr20:38302918	1.48695	-2.55835	14.4141	3.26761e-31	3.68902e-30	59.9074
chr3:133478102	1.61695	1.48774	14.4141	3.26776e-31	3.68919e-30	59.9074
chr2:28263736	-2.60012	1.29909	-14.4141	3.26812e-31	3.68959e-30	59.9073
chr14:26809171	1.69134	-0.524939	14.4141	3.26823e-31	3.68971e-30	59.9072
chr11:2463938	-2.3089	1.84689	-14.4141	3.26837e-31	3.68986e-30	59.9072
chr14:99576687	2.67963	-1.45433	14.414	3.26864e-31	3.69016e-30	59.9071
chr16:84025831	2.82512	2.36329	14.414	3.26865e-31	3.69017e-30	59.9071
chr1:229407969	1.44488	-3.30902	14.414	3.26901e-31	3.69056e-30	59.907
chr19:2547031	1.6922	-0.265	14.414	3.26917e-31	3.69074e-30	59.907
chr2:238120734	2.17634	-2.40317	14.414	3.26922e-31	3.69079e-30	59.9069
chr1:74732110	-2.04317	1.46305	-14.414	3.26969e-31	3.69131e-30	59.9068
chr20:40962775	1.43951	-0.59878	14.414	3.26969e-31	3.69131e-30	59.9068
chr6:137871433	-2.81451	1.15774	-14.414	3.26998e-31	3.69163e-30	59.9067
chr1:58881733	2.02293	-2.67134	14.414	3.27071e-31	3.69244e-30	59.9065
chr2:176175365	1.82037	-2.02933	14.4139	3.27075e-31	3.69249e-30	59.9065
chr10:1475110	-1.59732	-0.510854	-14.4139	3.27091e-31	3.69266e-30	59.9064
chr11:69298936	1.51232	-3.24104	14.4139	3.27118e-31	3.69296e-30	59.9063
chr12:123269038	-3.20232	2.2786	-14.4139	3.27124e-31	3.69302e-30	59.9063
chr20:36155252	1.765	-2.41884	14.4139	3.27125e-31	3.69303e-30	59.9063
chr10:96906292	-2.66037	1.41616	-14.4139	3.27167e-31	3.69349e-30	59.9062
chr4:78706508	2.71988	-1.72384	14.4139	3.27182e-31	3.69366e-30	59.9061
chr2:46073906	3.00232	-1.88909	14.4139	3.27203e-31	3.69389e-30	59.9061
chr19:41224082	2.15585	-0.618415	14.4139	3.27232e-31	3.69421e-30	59.906
chr2:54459649	1.53146	2.5261	14.4139	3.27282e-31	3.69477e-30	59.9058
chr8:139974219	2.75159	-0.0564024	14.4138	3.27309e-31	3.69507e-30	59.9058
chr17:17545461	1.50159	2.90738	14.4138	3.27349e-31	3.69551e-30	59.9056
chr16:21305576	1.40159	2.1403	14.4138	3.27357e-31	3.6956e-30	59.9056
chr20:18830738	2.84829	-1.45854	14.4138	3.27371e-31	3.69575e-30	59.9056
chr8:73504545	2.49207	-2.02055	14.4138	3.27377e-31	3.69581e-30	59.9055
chr3:9134526	-2.04159	1.8364	-14.4138	3.27391e-31	3.69596e-30	59.9055
chr16:89576793	1.9372	-1.90323	14.4138	3.27421e-31	3.69629e-30	59.9054
chr20:48620335	2.56915	-2.13152	14.4138	3.27421e-31	3.69629e-30	59.9054
chr2:11196105	-2.605	1.60909	-14.4138	3.27437e-31	3.69647e-30	59.9054
chr10:117536035	1.91171	-1.74134	14.4138	3.27455e-31	3.69667e-30	59.9053
chr12:101277774	-2.89756	0.731098	-14.4138	3.27475e-31	3.69688e-30	59.9053
chr22:19018011	1.43744	2.52287	14.4137	3.27506e-31	3.69722e-30	59.9052
chr9:137079375	1.98707	0.0521951	14.4137	3.27534e-31	3.69754e-30	59.9051
chr12:3457009	1.52817	-1.37165	14.4137	3.27561e-31	3.69784e-30	59.905
chr12:124500745	2.98963	-1.99043	14.4137	3.27616e-31	3.69844e-30	59.9048
chr6:122779581	-1.71402	0.762988	-14.4137	3.27618e-31	3.69846e-30	59.9048
chr4:176654106	2.06817	-1.59689	14.4137	3.27629e-31	3.69859e-30	59.9048
chr18:63661992	-2.24207	-0.157134	-14.4137	3.27639e-31	3.69869e-30	59.9048
chr19:1069284	-2.71976	1.01707	-14.4137	3.27666e-31	3.69898e-30	59.9047
chr1:21523537	-2.88988	1.11018	-14.4137	3.27672e-31	3.69905e-30	59.9046
chr10:34834533	-2.19585	1.56085	-14.4137	3.27696e-31	3.69932e-30	59.9046
chr11:67285357	-2.56963	2.29848	-14.4136	3.27788e-31	3.70035e-30	59.9043
chr15:43329580	2.47951	-1.78037	14.4136	3.27789e-31	3.70035e-30	59.9043
chr4:183987711	2.93805	-2.2578	14.4136	3.27798e-31	3.70045e-30	59.9043
chr19:7724661	1.42317	0.544146	14.4136	3.27818e-31	3.70067e-30	59.9042
chr15:92819544	2.98024	-2.01207	14.4136	3.27864e-31	3.70118e-30	59.9041
chr8:48510768	1.52146	2.48573	14.4136	3.27887e-31	3.70144e-30	59.904
chr20:37875085	1.75939	1.34494	14.4136	3.27888e-31	3.70144e-30	59.904
chr21:41601942	2.58049	-1.51537	14.4136	3.27889e-31	3.70145e-30	59.904
chr7:117427559	1.49805	0.535244	14.4136	3.27911e-31	3.70169e-30	59.9039
chr10:121339256	2.43878	-1.14159	14.4136	3.27919e-31	3.70177e-30	59.9039
chr4:154550742	1.50622	-2.99689	14.4135	3.27947e-31	3.70208e-30	59.9038
chr19:6215136	1.42171	2.05683	14.4135	3.27968e-31	3.70231e-30	59.9037
chr14:92749577	1.60939	0.739939	14.4135	3.27973e-31	3.70237e-30	59.9037
chr2:42147763	3.02049	-1.71512	14.4135	3.27981e-31	3.70245e-30	59.9037
chr3:8987710	1.59878	-1.22232	14.4135	3.28017e-31	3.70285e-30	59.9036
chr9:20480583	1.65134	1.7936	14.4135	3.28027e-31	3.70296e-30	59.9036
chr10:34676626	-1.45073	2.09549	-14.4134	3.28138e-31	3.7042e-30	59.9032
chr6:10113315	2.52183	-1.82116	14.4134	3.28144e-31	3.70427e-30	59.9032
chr19:14562334	-2.47793	0.824085	-14.4134	3.28162e-31	3.70447e-30	59.9032
chr19:49115241	2.05646	-2.36982	14.4134	3.28186e-31	3.70473e-30	59.9031
chr3:62377406	2.83659	-2.3611	14.4134	3.28186e-31	3.70473e-30	59.9031
chr8:10529364	1.32573	2.35811	14.4134	3.28217e-31	3.70507e-30	59.903
chr1:230769249	3.05817	-1.83213	14.4134	3.28285e-31	3.70582e-30	59.9028
chr15:40873086	-2.11939	1.65628	-14.4134	3.28301e-31	3.70601e-30	59.9027
chr7:74051964	1.90902	0.376829	14.4134	3.28306e-31	3.70605e-30	59.9027
chr11:72816520	3.13085	-1.38518	14.4134	3.28341e-31	3.70645e-30	59.9026
chr17:17507186	-2.22	0.246341	-14.4133	3.28378e-31	3.70685e-30	59.9025
chr11:44564108	2.61756	-1.46902	14.4133	3.2841e-31	3.70721e-30	59.9024
chr7:139482705	2.47793	-1.03628	14.4133	3.28444e-31	3.70759e-30	59.9023
chr12:108730006	1.81707	-2.93866	14.4133	3.28461e-31	3.70777e-30	59.9022
chr4:38662737	-1.56366	0.450488	-14.4133	3.28462e-31	3.70777e-30	59.9022
chr4:1296826	-2.56976	1.27915	-14.4133	3.2847e-31	3.70786e-30	59.9022
chr9:127754765	3.2778	-1.79622	14.4133	3.28492e-31	3.7081e-30	59.9022
chr16:85515227	3.00207	-1.73799	14.4133	3.28549e-31	3.70874e-30	59.902
chr9:121972427	-2.82841	1.18018	-14.4133	3.28559e-31	3.70885e-30	59.9019
chr19:2525385	2.9139	-1.55573	14.4132	3.2857e-31	3.70897e-30	59.9019
chr4:1718256	-1.41256	3.34043	-14.4132	3.28628e-31	3.70962e-30	59.9017
chr16:88770231	2.68366	-2.00293	14.4132	3.28631e-31	3.70964e-30	59.9017
chr1:26045449	1.56037	-2.87006	14.4132	3.28631e-31	3.70964e-30	59.9017
chr20:61555652	1.87512	2.18573	14.4132	3.28643e-31	3.70976e-30	59.9017
chr11:7485203	1.84232	2.34091	14.4132	3.28675e-31	3.71012e-30	59.9016
chr11:72192127	2.4089	-0.726768	14.4132	3.28684e-31	3.71022e-30	59.9016
chr9:137579227	1.75183	-2.89006	14.4132	3.28706e-31	3.71045e-30	59.9015
chrX:9826260	1.51866	1.98591	14.4132	3.2871e-31	3.7105e-30	59.9015
chr2:241501150	2.12476	0.423476	14.4132	3.2873e-31	3.71072e-30	59.9014
chr10:129708008	-1.83159	2.24945	-14.4132	3.28732e-31	3.71074e-30	59.9014
chr6:158820428	2.82049	-1.24561	14.4132	3.2874e-31	3.71082e-30	59.9014
chr11:6442245	1.44634	1.85415	14.4131	3.28866e-31	3.71223e-30	59.901
chr5:66960885	2.83134	-1.76323	14.4131	3.28883e-31	3.71242e-30	59.901
chr1:41486456	1.75488	-2.08159	14.4131	3.28913e-31	3.71275e-30	59.9009
chr11:73034401	-1.53098	0.104146	-14.4131	3.28918e-31	3.71281e-30	59.9009
chr8:2561978	1.99122	-2.56561	14.4131	3.28937e-31	3.71301e-30	59.9008
chr4:11640786	1.44463	0.675488	14.4131	3.28945e-31	3.7131e-30	59.9008
chr12:3839356	1.61451	-0.48189	14.413	3.29001e-31	3.71373e-30	59.9006
chr9:136227064	-1.61902	2.25915	-14.413	3.29004e-31	3.71376e-30	59.9006
chr19:8585554	1.88988	0.134817	14.413	3.2903e-31	3.71404e-30	59.9005
chr11:64935487	3.07659	-1.74439	14.413	3.29067e-31	3.71445e-30	59.9004
chr17:44259210	-2.20232	-0.581646	-14.413	3.291e-31	3.71482e-30	59.9003
chr10:61897616	1.99	-2.22415	14.413	3.29103e-31	3.71484e-30	59.9003
chr2:217859808	-1.84439	2.28744	-14.413	3.29164e-31	3.71553e-30	59.9001
chr5:76820256	1.76756	-2.93439	14.413	3.29167e-31	3.71555e-30	59.9001
chr6:52504682	3.04561	-1.76427	14.413	3.29171e-31	3.7156e-30	59.9001
chr10:133336227	-1.51256	-1.56018	-14.413	3.29177e-31	3.71566e-30	59.9001
chr2:109615691	1.95305	-2.12701	14.4129	3.29217e-31	3.7161e-30	59.8999
chr10:103451109	2.04854	-1.35244	14.4129	3.29232e-31	3.71627e-30	59.8999
chr10:11424570	1.87902	-2.05207	14.4129	3.29283e-31	3.71683e-30	59.8997
chr3:112639633	2.53622	2.29957	14.4129	3.2932e-31	3.71724e-30	59.8996
chr1:1957748	1.20573	2.02591	14.4129	3.2933e-31	3.71735e-30	59.8996
chr22:44109178	-1.66159	0.631037	-14.4129	3.2936e-31	3.71768e-30	59.8995
chr17:76005619	2.03805	-2.07183	14.4129	3.2936e-31	3.71768e-30	59.8995
chr19:58217499	1.51427	0.256524	14.4129	3.29372e-31	3.71781e-30	59.8995
chr10:125573831	-1.76561	2.43512	-14.4129	3.29393e-31	3.71804e-30	59.8994
chr2:218150331	1.89195	0.00987805	14.4129	3.29407e-31	3.71819e-30	59.8994
chr2:222304902	2.56585	-2.18354	14.4128	3.29434e-31	3.7185e-30	59.8993
chr8:101293395	1.60756	2.03085	14.4128	3.29483e-31	3.71904e-30	59.8991
chr7:27176072	2.67622	-1.5014	14.4128	3.29531e-31	3.71957e-30	59.899
chr19:11345192	-2.37366	1.05744	-14.4128	3.29546e-31	3.71973e-30	59.899
chr1:213420621	1.40732	2.15573	14.4128	3.29587e-31	3.7202e-30	59.8988
chr19:16417956	1.9828	-2.63652	14.4128	3.29622e-31	3.72058e-30	59.8987
chr10:77593705	1.60524	2.12677	14.4127	3.29633e-31	3.7207e-30	59.8987
chr20:62368093	1.53366	-3.94	14.4127	3.29638e-31	3.72075e-30	59.8987
chr15:41659807	1.55976	-0.433171	14.4127	3.29643e-31	3.7208e-30	59.8987
chr11:66316939	1.86366	-2.47512	14.4127	3.29654e-31	3.72092e-30	59.8986
chr9:133357548	1.7311	-0.00189024	14.4127	3.29678e-31	3.72118e-30	59.8986
chr6:33323918	-1.40927	-2.17793	-14.4127	3.29694e-31	3.72136e-30	59.8985
chr1:41805446	1.49646	2.17628	14.4127	3.2972e-31	3.72165e-30	59.8984
chr17:74825470	-2.095	1.13909	-14.4127	3.29733e-31	3.72179e-30	59.8984
chr9:126652120	1.5039	-2.76841	14.4127	3.29766e-31	3.72215e-30	59.8983
chr1:2523291	-1.92744	1.98226	-14.4127	3.29786e-31	3.72237e-30	59.8982
chr10:101493975	1.86415	0.169512	14.4127	3.29804e-31	3.72256e-30	59.8982
chr6:168650738	-3.0089	0.748598	-14.4127	3.29804e-31	3.72256e-30	59.8982
chr21:45130484	2.75183	-1.69787	14.4127	3.2981e-31	3.72262e-30	59.8982
chr12:124423566	3.11244	-1.47122	14.4126	3.29897e-31	3.7236e-30	59.8979
chr1:109490968	1.57146	1.21012	14.4126	3.29911e-31	3.72375e-30	59.8978
chr18:31064273	2.98085	-1.97957	14.4126	3.29916e-31	3.7238e-30	59.8978
chr9:136514667	1.60061	2.31445	14.4126	3.30005e-31	3.7248e-30	59.8976
chr6:33771958	2.69805	-1.65488	14.4126	3.30027e-31	3.72505e-30	59.8975
chr6:87095225	3.00073	-1.92537	14.4126	3.30031e-31	3.72509e-30	59.8975
chr18:73636418	2.66378	-1.60652	14.4125	3.30068e-31	3.7255e-30	59.8974
chr19:8525489	2.7072	-1.94116	14.4125	3.30075e-31	3.72556e-30	59.8973
chr22:43862976	-2.37061	0.35872	-14.4125	3.301e-31	3.72584e-30	59.8973
chr3:49108967	1.51902	2.01463	14.4125	3.30155e-31	3.72646e-30	59.8971
chr1:1543300	1.60549	2.01701	14.4125	3.30168e-31	3.7266e-30	59.8971
chr12:112916620	-2.89646	1.08116	-14.4125	3.30175e-31	3.72668e-30	59.897
chr1:201830141	-1.4861	-1.19024	-14.4125	3.3018e-31	3.72673e-30	59.897
chr11:64735466	1.52659	0.981098	14.4125	3.30191e-31	3.72684e-30	59.897
chr19:13104556	-2.26634	-0.462805	-14.4125	3.30191e-31	3.72684e-30	59.897
chr6:16320407	2.57561	-2.49768	14.4125	3.30192e-31	3.72684e-30	59.897
chr5:849896	2.52061	-1.33555	14.4125	3.30227e-31	3.72723e-30	59.8969
chr22:42820771	2.21061	2.17348	14.4125	3.30232e-31	3.72728e-30	59.8969
chr5:171668118	2.62829	-1.9511	14.4124	3.30304e-31	3.72809e-30	59.8967
chr16:67149822	1.86366	-1.37512	14.4124	3.30307e-31	3.72811e-30	59.8966
chr6:163630329	1.85378	1.16079	14.4124	3.30358e-31	3.72868e-30	59.8965
chr1:3250007	-1.68073	0.761341	-14.4124	3.30392e-31	3.72906e-30	59.8964
chr1:21648031	1.83598	-3.08262	14.4124	3.30411e-31	3.72927e-30	59.8963
chr10:119336719	1.4572	1.5564	14.4124	3.30412e-31	3.72928e-30	59.8963
chr7:8069538	1.61927	1.21829	14.4124	3.30433e-31	3.7295e-30	59.8963
chr15:98786968	-2.24463	1.41329	-14.4124	3.3045e-31	3.72969e-30	59.8962
chr3:46566783	-2.53902	1.51	-14.4123	3.30519e-31	3.73046e-30	59.896
chr16:73671164	2.22476	-0.0603049	14.4123	3.30536e-31	3.73065e-30	59.896
chr17:41500882	2.48317	-1.28707	14.4123	3.30541e-31	3.7307e-30	59.8959
chr12:3920760	1.6778	1.09268	14.4123	3.30553e-31	3.73083e-30	59.8959
chr18:63490345	1.84049	1.04183	14.4123	3.30567e-31	3.73098e-30	59.8959
chr3:122617294	-1.49	-0.0589024	-14.4123	3.3067e-31	3.73213e-30	59.8955
chr7:73831708	3.01085	-1.7164	14.4123	3.30694e-31	3.7324e-30	59.8955
chr10:132976105	-1.97256	0.629817	-14.4122	3.30708e-31	3.73255e-30	59.8954
chr17:81036430	3.17341	-1.6711	14.4122	3.30725e-31	3.73275e-30	59.8954
chr1:16872360	2.26963	-2.72726	14.4122	3.30733e-31	3.73283e-30	59.8954
chr19:40594832	1.42976	-2.03427	14.4122	3.30734e-31	3.73283e-30	59.8954
chr11:67304408	1.60439	-3.21061	14.4122	3.3078e-31	3.73334e-30	59.8952
chr2:98211519	-2.45927	0.737927	-14.4122	3.30795e-31	3.73351e-30	59.8952
chr20:21713313	2.68988	-1.49372	14.4122	3.30814e-31	3.73372e-30	59.8951
chr1:19287995	-1.80415	3.15427	-14.4122	3.3083e-31	3.73389e-30	59.8951
chr10:103647858	-2.18146	0.967195	-14.4122	3.30866e-31	3.73429e-30	59.895
chr20:63254903	1.6422	-2.88207	14.4122	3.30913e-31	3.73481e-30	59.8948
chr10:110399441	2.85037	-1.53213	14.4121	3.30944e-31	3.73516e-30	59.8947
chr7:130381809	1.41817	2.09372	14.4121	3.30967e-31	3.73541e-30	59.8947
chr1:58922401	1.98927	-2.93939	14.4121	3.31024e-31	3.73605e-30	59.8945
chr10:35765449	-1.715	-0.557744	-14.4121	3.31046e-31	3.73629e-30	59.8944
chr7:73537313	1.59549	1.54689	14.4121	3.31058e-31	3.73642e-30	59.8944
chr22:24437854	1.67012	1.01835	14.4121	3.31067e-31	3.73652e-30	59.8943
chr8:129983887	2.78415	-1.36841	14.4121	3.31101e-31	3.73689e-30	59.8942
chr6:168469335	1.44402	1.4725	14.412	3.31176e-31	3.73773e-30	59.894
chr11:64876227	1.96024	-3.09744	14.412	3.31183e-31	3.73781e-30	59.894
chr9:109831566	1.82768	-1.95665	14.412	3.31199e-31	3.73798e-30	59.894
chr19:51101727	-2.03098	1.37134	-14.412	3.31218e-31	3.73819e-30	59.8939
chr17:82882929	-2.12134	1.57713	-14.412	3.31236e-31	3.73839e-30	59.8938
chr17:81055071	2.29293	0.62061	14.412	3.31256e-31	3.73861e-30	59.8938
chr1:94105979	2.17317	-1.9811	14.412	3.31271e-31	3.73877e-30	59.8937
chr5:102807930	-1.67951	0.401098	-14.412	3.31317e-31	3.73928e-30	59.8936
chr2:241570176	2.34732	1.06329	14.412	3.31321e-31	3.73932e-30	59.8936
chr6:33278372	2.22561	-0.504512	14.4119	3.31362e-31	3.73978e-30	59.8935
chr7:150383417	-2.41134	1.86421	-14.4119	3.31401e-31	3.74021e-30	59.8933
chr11:102839124	-2.55841	1.0375	-14.4119	3.31408e-31	3.74029e-30	59.8933
chr16:29664742	-2.60049	0.991951	-14.4119	3.3144e-31	3.74064e-30	59.8932
chr19:8525773	3.22402	-2.36226	14.4119	3.31441e-31	3.74064e-30	59.8932
chr3:187726157	-2.56915	1.33957	-14.4119	3.31442e-31	3.74065e-30	59.8932
chr10:99521656	3.02963	-2.16494	14.4119	3.31483e-31	3.74111e-30	59.8931
chr7:158097678	-2.12866	2.60982	-14.4119	3.31485e-31	3.74112e-30	59.8931
chr12:123269056	-2.84756	1.25524	-14.4119	3.31491e-31	3.74119e-30	59.8931
chr5:170757498	2.40073	-2.0589	14.4119	3.31521e-31	3.74151e-30	59.893
chr17:497240	-1.79354	0.855305	-14.4119	3.31542e-31	3.74175e-30	59.8929
chr1:201468436	2.09402	-3.43774	14.4118	3.31594e-31	3.74233e-30	59.8928
chr17:42122785	3.13671	-2.10213	14.4118	3.31639e-31	3.74284e-30	59.8926
chr1:25029549	-1.78829	-1.34561	-14.4118	3.31672e-31	3.7432e-30	59.8925
chr11:73309844	1.44793	-2.93299	14.4118	3.31674e-31	3.74322e-30	59.8925
chr17:77800991	-2.15744	2.62067	-14.4118	3.31749e-31	3.74406e-30	59.8923
chr15:90184170	2.38317	-2.30207	14.4118	3.31758e-31	3.74416e-30	59.8923
chr3:189215332	2.02061	1.9247	14.4117	3.31802e-31	3.74464e-30	59.8921
chr3:160026554	1.2639	2.09573	14.4117	3.31802e-31	3.74464e-30	59.8921
chr13:112749676	1.4622	1.25415	14.4117	3.31811e-31	3.74473e-30	59.8921
chr12:29797233	-2.91085	1.43689	-14.4117	3.31833e-31	3.74497e-30	59.892
chr3:188152832	2.64134	-2.26665	14.4117	3.31846e-31	3.74512e-30	59.892
chr7:12207459	1.89756	-0.940854	14.4117	3.31863e-31	3.7453e-30	59.892
chr1:58888792	-1.76646	0.614451	-14.4117	3.31892e-31	3.74562e-30	59.8919
chr19:14871965	1.54976	1.93573	14.4117	3.31933e-31	3.74608e-30	59.8917
chr1:16147385	2.75524	-1.48713	14.4116	3.32023e-31	3.74708e-30	59.8915
chr18:13825451	1.44732	2.27134	14.4116	3.32028e-31	3.74713e-30	59.8915
chr3:50269023	3.30744	-2.10079	14.4116	3.32042e-31	3.74729e-30	59.8914
chr14:28768550	2.35134	-1.89604	14.4116	3.32134e-31	3.74832e-30	59.8911
chr17:76673897	1.5278	0.918537	14.4116	3.32165e-31	3.74867e-30	59.891
chr9:74888786	-1.88439	2.23122	-14.4116	3.32169e-31	3.7487e-30	59.891
chr1:92953753	-2.41829	1.35659	-14.4116	3.32192e-31	3.74896e-30	59.891
chr17:48563591	-2.29512	1.21427	-14.4115	3.32215e-31	3.74921e-30	59.8909
chr1:15380270	-1.81439	2.46415	-14.4115	3.32232e-31	3.7494e-30	59.8908
chr7:1055501	-3.04659	1.07951	-14.4115	3.32261e-31	3.74972e-30	59.8908
chr5:96762370	1.53073	1.73134	14.4115	3.32263e-31	3.74973e-30	59.8907
chr6:6386213	-2.3961	0.0753659	-14.4115	3.32268e-31	3.74979e-30	59.8907
chr18:22417970	1.84927	-1.69683	14.4115	3.32269e-31	3.74979e-30	59.8907
chr6:4862142	-2.29768	0.931402	-14.4115	3.32295e-31	3.75008e-30	59.8907
chr12:6620893	1.46195	0.47622	14.4115	3.32315e-31	3.7503e-30	59.8906
chr21:45471709	2.90902	-2.07183	14.4115	3.32327e-31	3.75042e-30	59.8906
chr19:1102570	1.96976	-2.46366	14.4115	3.32327e-31	3.75042e-30	59.8906
chr12:57475632	3.0261	-1.92268	14.4115	3.32379e-31	3.75101e-30	59.8904
chr3:157542804	1.88744	-2.81701	14.4115	3.32387e-31	3.75108e-30	59.8904
chr8:107755820	1.64817	2.02494	14.4115	3.32387e-31	3.75108e-30	59.8904
chr16:87697044	-1.7011	2.3086	-14.4115	3.32417e-31	3.75141e-30	59.8903
chr7:97007526	1.71439	-3.00671	14.4114	3.32486e-31	3.75219e-30	59.8901
chr22:26169025	1.62427	-0.462134	14.4114	3.32488e-31	3.7522e-30	59.8901
chr22:19723701	1.87646	-3.09823	14.4114	3.32496e-31	3.75228e-30	59.89
chr5:179819856	2.99659	-2.00573	14.4114	3.32506e-31	3.75239e-30	59.89
chr9:131710204	2.15451	-2.10994	14.4114	3.32531e-31	3.75267e-30	59.8899
chr10:102086491	1.77988	2.76213	14.4114	3.32538e-31	3.75275e-30	59.8899
chr6:75413175	-2.29159	0.622744	-14.4114	3.32564e-31	3.75303e-30	59.8898
chr6:37650228	1.80524	-2.87006	14.4114	3.32614e-31	3.75359e-30	59.8897
chr3:53243127	-1.4639	-0.47939	-14.4113	3.32635e-31	3.75382e-30	59.8896
chr8:143825080	-1.51634	1.85244	-14.4113	3.3265e-31	3.75398e-30	59.8896
chr10:117532752	2.20171	-2.94866	14.4113	3.32698e-31	3.75451e-30	59.8894
chr3:108091642	1.53195	-3.11829	14.4113	3.32702e-31	3.75456e-30	59.8894
chr12:47757741	-1.50171	1.10244	-14.4113	3.32717e-31	3.75472e-30	59.8894
chr12:63822162	1.97988	-2.25665	14.4113	3.32739e-31	3.75496e-30	59.8893
chr14:35945013	1.42439	1.19805	14.4113	3.32741e-31	3.75498e-30	59.8893
chr8:22133184	1.99073	-2.14951	14.4113	3.3278e-31	3.75541e-30	59.8892
chr3:158746915	2.10098	-2.11256	14.4113	3.32784e-31	3.75545e-30	59.8892
chr14:76574934	-2.30293	0.622439	-14.4113	3.32838e-31	3.75606e-30	59.889
chr12:113246584	3.04573	-2.2047	14.4113	3.32844e-31	3.75612e-30	59.889
chr9:134376592	2.08268	0.43061	14.4112	3.32867e-31	3.75637e-30	59.8889
chr6:52758113	-2.25646	1.91762	-14.4112	3.32926e-31	3.75703e-30	59.8888
chr3:161822447	1.5772	0.590915	14.4112	3.3299e-31	3.75775e-30	59.8886
chr1:205497448	-2.04512	2.84549	-14.4112	3.33e-31	3.75785e-30	59.8885
chr20:21713877	2.71707	-2.52122	14.4112	3.33013e-31	3.758e-30	59.8885
chr17:66304404	2.36207	-0.689817	14.4112	3.33062e-31	3.75853e-30	59.8883
chr8:142465515	1.45561	1.49634	14.4112	3.33067e-31	3.75859e-30	59.8883
chr20:63411841	-1.7878	1.61659	-14.4111	3.33071e-31	3.75862e-30	59.8883
chr17:50168206	1.75049	1.90927	14.4111	3.331e-31	3.75895e-30	59.8882
chr19:7863610	2.3928	-2.3703	14.4111	3.33116e-31	3.75912e-30	59.8882
chr9:122225984	2.53707	-2.28976	14.4111	3.33147e-31	3.75947e-30	59.8881
chr15:42121620	2.36854	0.797439	14.4111	3.33171e-31	3.75974e-30	59.888
chr22:37988888	2.37085	-0.757012	14.4111	3.33205e-31	3.76011e-30	59.8879
chr1:156908886	-2.33183	1.76884	-14.411	3.33345e-31	3.76168e-30	59.8875
chr2:230665576	-2.99415	1.90159	-14.411	3.33359e-31	3.76183e-30	59.8875
chr2:63059192	2.85963	-2.34079	14.411	3.33378e-31	3.76205e-30	59.8874
chr17:46951422	-2.54768	1.07287	-14.411	3.33398e-31	3.76227e-30	59.8873
chr9:132510195	1.9889	0.28128	14.411	3.33419e-31	3.7625e-30	59.8873
chr1:936091	2.5989	-2.57274	14.411	3.33462e-31	3.76297e-30	59.8871
chr19:14554314	2.76207	-1.29287	14.411	3.33471e-31	3.76306e-30	59.8871
chr1:159922406	1.55012	-2.62689	14.411	3.33497e-31	3.76335e-30	59.887
chr3:177048738	-1.54085	2.48287	-14.4109	3.33509e-31	3.76349e-30	59.887
chr12:129632216	-2.16171	0.057439	-14.4109	3.33522e-31	3.76363e-30	59.887
chr5:160289867	2.51463	-2.14183	14.4109	3.33535e-31	3.76377e-30	59.8869
chr16:81527068	2.86366	-1.675	14.4109	3.33589e-31	3.76437e-30	59.8868
chr6:116558046	3.15451	-1.80348	14.4109	3.33613e-31	3.76463e-30	59.8867
chr11:103619990	1.43134	0.540671	14.4109	3.33684e-31	3.76542e-30	59.8865
chr1:31815185	1.64427	1.95555	14.4109	3.33684e-31	3.76542e-30	59.8865
chr14:103126939	3.01049	-2.3972	14.4109	3.33688e-31	3.76546e-30	59.8865
chr13:49053699	1.52744	2.28506	14.4108	3.33727e-31	3.7659e-30	59.8864
chr10:5564361	3.07354	-1.76652	14.4108	3.33729e-31	3.76592e-30	59.8863
chr13:51066437	-2.63512	0.792927	-14.4108	3.33735e-31	3.76598e-30	59.8863
chr7:44962805	2.99598	-2.36957	14.4108	3.33739e-31	3.76601e-30	59.8863
chr6:3247821	2.12061	-3.03409	14.4108	3.33764e-31	3.76629e-30	59.8862
chr12:57108709	-1.98744	1.43774	-14.4108	3.33764e-31	3.76629e-30	59.8862
chr5:172897856	2.58061	0.0517683	14.4108	3.33775e-31	3.7664e-30	59.8862
chr1:47906440	1.36988	2.75018	14.4108	3.33804e-31	3.76673e-30	59.8861
chr22:37518789	1.44841	0.0422561	14.4108	3.33829e-31	3.76699e-30	59.886
chr1:27615411	2.47024	-2.15537	14.4108	3.33852e-31	3.76725e-30	59.886
chr12:101789369	-1.42439	3.0022	-14.4108	3.33875e-31	3.7675e-30	59.8859
chr21:43813475	1.66354	1.57128	14.4108	3.33926e-31	3.76807e-30	59.8858
chr9:137176568	1.5972	-2.56957	14.4107	3.33955e-31	3.7684e-30	59.8857
chr9:115140755	2.27244	-1.23524	14.4107	3.33957e-31	3.76841e-30	59.8857
chr4:108166208	1.76549	-1.63774	14.4107	3.33964e-31	3.76849e-30	59.8856
chr7:18496162	1.44939	-3.7136	14.4107	3.33987e-31	3.76874e-30	59.8856
chr3:49718233	2.01561	1.37415	14.4107	3.34004e-31	3.76892e-30	59.8855
chr12:53755722	2.06939	1.67616	14.4107	3.34012e-31	3.76901e-30	59.8855
chr7:32207273	2.08659	-1.02732	14.4107	3.34038e-31	3.7693e-30	59.8854
chr16:88902390	1.58268	1.14159	14.4107	3.3406e-31	3.76953e-30	59.8854
chr11:62548977	-2.14061	1.69116	-14.4107	3.34065e-31	3.76959e-30	59.8853
chr2:9002702	1.66512	-2.53549	14.4107	3.34124e-31	3.77025e-30	59.8852
chr6:32887193	1.60512	0.907439	14.4106	3.34152e-31	3.77056e-30	59.8851
chr6:168457619	-2.96573	0.85872	-14.4106	3.34172e-31	3.77078e-30	59.885
chr12:52904903	3.035	-2.13689	14.4106	3.34174e-31	3.77079e-30	59.885
chr11:3167947	2.485	-1.51165	14.4106	3.34176e-31	3.77081e-30	59.885
chr1:231193075	-1.83561	1.68317	-14.4106	3.34186e-31	3.77092e-30	59.885
chr11:65279083	2.74646	-1.10628	14.4106	3.34238e-31	3.77149e-30	59.8848
chr3:128497121	2.63012	-2.1614	14.4106	3.34242e-31	3.77154e-30	59.8848
chr8:142607868	1.59622	2.57299	14.4106	3.34247e-31	3.77159e-30	59.8848
chr2:263452	2.89524	-1.50006	14.4105	3.34376e-31	3.77304e-30	59.8844
chr19:35302720	1.44439	2.04524	14.4105	3.3438e-31	3.77308e-30	59.8844
chr3:100682436	1.98537	0.925488	14.4105	3.34432e-31	3.77366e-30	59.8842
chr3:128493699	-1.81207	-0.342988	-14.4105	3.34445e-31	3.77379e-30	59.8842
chr5:150155614	2.21939	-2.37652	14.4105	3.34476e-31	3.77414e-30	59.8841
chr7:5608337	-2.31207	1.40799	-14.4105	3.34525e-31	3.77469e-30	59.884
chr20:50595035	2.19037	-2.03262	14.4105	3.34555e-31	3.77502e-30	59.8839
chr16:51135189	2.11427	-0.252744	14.4105	3.34565e-31	3.77512e-30	59.8838
chr21:42062917	-1.93866	-1.55665	-14.4105	3.34568e-31	3.77515e-30	59.8838
chr19:55082164	-1.80085	0.796646	-14.4104	3.34596e-31	3.77547e-30	59.8838
chr2:156619466	-1.96207	1.59811	-14.4104	3.34629e-31	3.77584e-30	59.8837
chr22:50285779	3.09988	-0.891524	14.4104	3.34667e-31	3.77625e-30	59.8835
chr15:88884954	1.54256	2.32067	14.4104	3.34693e-31	3.77654e-30	59.8835
chr9:109907624	-1.3622	0.89378	-14.4104	3.34693e-31	3.77654e-30	59.8835
chr19:58204851	2.45341	-1.47646	14.4104	3.34783e-31	3.77755e-30	59.8832
chr21:33985801	1.9389	1.80518	14.4104	3.34784e-31	3.77755e-30	59.8832
chr17:67281842	2.29463	-1.14476	14.4104	3.3479e-31	3.77762e-30	59.8832
chr2:227347236	-1.89646	2.28616	-14.4103	3.34824e-31	3.77799e-30	59.8831
chr16:50688415	2.26598	-1.30982	14.4103	3.34859e-31	3.77838e-30	59.883
chr3:50275381	-1.60561	-2.48171	-14.4103	3.34859e-31	3.77838e-30	59.883
chr17:57545187	-1.84707	2.20841	-14.4103	3.34882e-31	3.77862e-30	59.8829
chr13:24745742	2.53232	-0.970061	14.4103	3.34895e-31	3.77876e-30	59.8829
chr3:11559415	-1.79134	2.28165	-14.4103	3.34965e-31	3.77955e-30	59.8827
chr13:114089747	-1.9878	1.50695	-14.4103	3.34971e-31	3.77961e-30	59.8826
chr16:11667935	1.34732	-0.992073	14.4103	3.35001e-31	3.77994e-30	59.8825
chr1:180311216	1.62854	0.807927	14.4103	3.35002e-31	3.77995e-30	59.8825
chr5:39502205	-1.94232	-2.09311	-14.4102	3.3505e-31	3.78049e-30	59.8824
chr6:168271957	-2.30256	2.1636	-14.4102	3.35059e-31	3.78058e-30	59.8824
chr16:47464220	-2.29122	1.14049	-14.4102	3.35095e-31	3.78098e-30	59.8823
chr7:100825449	3.28939	-2.24018	14.4102	3.35116e-31	3.78121e-30	59.8822
chr20:37317096	1.83756	-0.396341	14.4102	3.35127e-31	3.78133e-30	59.8822
chr12:57737318	3.20732	-1.90683	14.4102	3.35233e-31	3.78252e-30	59.8819
chr6:24910334	2.49427	-2.3503	14.4101	3.35236e-31	3.78254e-30	59.8818
chr6:100456250	-1.33573	-3.04957	-14.4101	3.35256e-31	3.78276e-30	59.8818
chr6:38933806	-2.29988	2.15848	-14.4101	3.35311e-31	3.78337e-30	59.8816
chr4:1228835	-1.58976	3.11293	-14.4101	3.35318e-31	3.78345e-30	59.8816
chr16:73064003	2.72354	-1.74104	14.4101	3.35318e-31	3.78345e-30	59.8816
chr7:1537561	3.17183	-1.83067	14.4101	3.35423e-31	3.78462e-30	59.8813
chr11:65584770	2.6661	-1.98012	14.4101	3.35427e-31	3.78466e-30	59.8813
chr7:23473697	1.99073	-3.33585	14.4101	3.3545e-31	3.78491e-30	59.8812
chr16:4086365	2.54439	0.144634	14.41	3.35469e-31	3.78513e-30	59.8812
chr1:27615552	1.87232	0.446037	14.41	3.35481e-31	3.78526e-30	59.8811
chr8:122789112	2.72524	-1.8414	14.41	3.35514e-31	3.78562e-30	59.881
chr11:94304618	-2.31463	0.204634	-14.41	3.3553e-31	3.78579e-30	59.881
chr11:1085139	-2.17305	0.439329	-14.41	3.3557e-31	3.78624e-30	59.8809
chr6:4079061	2.14915	-1.95652	14.41	3.35611e-31	3.7867e-30	59.8807
chr19:35139632	3.15439	-1.56488	14.41	3.35618e-31	3.78677e-30	59.8807
chr5:31639952	1.6722	-2.49902	14.41	3.35633e-31	3.78693e-30	59.8807
chr7:1868613	-1.74	2.56256	-14.41	3.35637e-31	3.78698e-30	59.8807
chr19:34832928	1.58415	1.53695	14.41	3.35648e-31	3.78709e-30	59.8806
chr5:3599649	2.26183	-3.10482	14.41	3.35666e-31	3.78729e-30	59.8806
chr19:3179960	-3.19512	1.72439	-14.4099	3.3567e-31	3.78733e-30	59.8806
chr7:128452169	1.3922	0.0226829	14.4099	3.35672e-31	3.78734e-30	59.8805
chr7:1537386	3.1639	-2.16232	14.4099	3.35706e-31	3.78772e-30	59.8804
chr9:96026337	1.74073	-2.53915	14.4099	3.35744e-31	3.78814e-30	59.8803
chr1:244323010	2.62805	-2.09354	14.4099	3.35765e-31	3.78837e-30	59.8803
chr2:43101171	2.4828	-2.12457	14.4099	3.35768e-31	3.7884e-30	59.8803
chr12:57225550	2.36146	-2.82256	14.4099	3.35803e-31	3.78879e-30	59.8802
chr11:2776801	1.20146	1.40963	14.4099	3.35824e-31	3.78902e-30	59.8801
chr5:43347493	-2.8122	1.2289	-14.4099	3.3584e-31	3.78919e-30	59.88
chr14:76937313	1.39415	2.0328	14.4099	3.35885e-31	3.78969e-30	59.8799
chr6:44202034	-2.7978	1.4289	-14.4098	3.3589e-31	3.78975e-30	59.8799
chr12:109712381	1.90329	-2.8353	14.4098	3.35919e-31	3.79006e-30	59.8798
chr5:17402641	1.52049	-2.53707	14.4098	3.36034e-31	3.79135e-30	59.8795
chr1:93680204	3.07049	-1.87073	14.4098	3.36058e-31	3.79163e-30	59.8794
chr11:315118	2.46537	-0.820732	14.4098	3.36066e-31	3.7917e-30	59.8794
chr21:30561234	1.9028	2.24128	14.4098	3.3609e-31	3.79197e-30	59.8793
chr3:31729763	2.57488	-1.08549	14.4097	3.36112e-31	3.79221e-30	59.8792
chr3:54899714	-1.71195	2.44183	-14.4097	3.36113e-31	3.79222e-30	59.8792
chr1:207964348	2.95793	-1.64701	14.4097	3.36121e-31	3.7923e-30	59.8792
chr10:121905121	1.88439	-0.0404878	14.4097	3.36128e-31	3.79238e-30	59.8792
chr17:18247110	2.84061	-2.25848	14.4097	3.36145e-31	3.79257e-30	59.8791
chr22:49514732	-2.12744	2.38213	-14.4097	3.36149e-31	3.7926e-30	59.8791
chr11:69088989	1.8572	-1.50896	14.4097	3.36192e-31	3.79308e-30	59.879
chr3:190012528	2.67695	-1.5603	14.4097	3.36194e-31	3.79309e-30	59.879
chr21:38351530	-2.49951	1.07085	-14.4097	3.36205e-31	3.79322e-30	59.879
chr17:1108253	2.82902	-1.87524	14.4097	3.36207e-31	3.79323e-30	59.879
chr2:238143669	-2.26037	1.32762	-14.4097	3.36231e-31	3.79349e-30	59.8789
chr5:84113730	1.47756	1.56341	14.4097	3.36243e-31	3.79362e-30	59.8789
chr1:42145971	1.96829	-0.72439	14.4097	3.36267e-31	3.79389e-30	59.8788
chr5:145404162	-1.85634	2.37	-14.4097	3.3628e-31	3.79402e-30	59.8787
chr11:66313299	2.18829	-2.95878	14.4097	3.3631e-31	3.79437e-30	59.8786
chr14:77026820	3.20122	-2.30146	14.4096	3.36332e-31	3.7946e-30	59.8786
chr17:31916850	2.26683	-0.193415	14.4096	3.36368e-31	3.795e-30	59.8785
chr7:100707045	2.31671	-1.31433	14.4096	3.36383e-31	3.79516e-30	59.8784
chr11:35927258	-1.84927	-0.409146	-14.4096	3.36393e-31	3.79528e-30	59.8784
chr1:168135059	-2.26476	1.48738	-14.4096	3.36409e-31	3.79544e-30	59.8784
chr17:80779493	-1.7022	2.88305	-14.4096	3.36426e-31	3.79563e-30	59.8783
chr17:10755157	1.81598	-2.55152	14.4096	3.36429e-31	3.79566e-30	59.8783
chr6:138424455	1.90037	1.87677	14.4096	3.36439e-31	3.79576e-30	59.8783
chr13:112700335	-1.76512	2.54	-14.4096	3.36457e-31	3.79597e-30	59.8782
chr7:2527298	-2.24976	1.99415	-14.4095	3.36593e-31	3.79749e-30	59.8778
chr19:17406198	-2.9339	0.934024	-14.4095	3.36594e-31	3.79749e-30	59.8778
chr18:37436184	2.17061	-2.38482	14.4095	3.36595e-31	3.79751e-30	59.8778
chr19:31351925	2.24049	-3.65061	14.4095	3.36598e-31	3.79753e-30	59.8778
chr11:1836151	1.53512	1.90707	14.4095	3.36654e-31	3.79816e-30	59.8776
chr10:99999500	1.61488	1.4939	14.4095	3.36667e-31	3.79829e-30	59.8776
chr17:59838379	2.55902	-2.69195	14.4095	3.36674e-31	3.79837e-30	59.8776
chr2:88170768	2.12878	-2.63695	14.4095	3.36686e-31	3.7985e-30	59.8775
chr9:135117088	1.81805	1.74354	14.4095	3.367e-31	3.79865e-30	59.8775
chr8:141212585	-2.8478	1.96256	-14.4095	3.36716e-31	3.79883e-30	59.8774
chr16:54291406	2.30415	-2.71146	14.4095	3.36743e-31	3.79913e-30	59.8774
chr8:144273405	2.55695	-1.53506	14.4094	3.36762e-31	3.79933e-30	59.8773
chr5:169458369	1.43841	-0.0189634	14.4094	3.36766e-31	3.79937e-30	59.8773
chr10:80290391	-2.03939	1.5575	-14.4094	3.36782e-31	3.79954e-30	59.8772
chr1:109877421	3.14988	-1.81372	14.4094	3.36788e-31	3.79961e-30	59.8772
chr8:4780062	-1.99439	1.01585	-14.4094	3.36805e-31	3.79979e-30	59.8772
chr16:1979063	2.13829	-2.51951	14.4094	3.36813e-31	3.79987e-30	59.8772
chr19:38857698	1.81378	-2.26774	14.4094	3.36853e-31	3.80033e-30	59.877
chr6:35486365	3.47732	-2.40683	14.4094	3.36879e-31	3.80061e-30	59.877
chr9:137480472	1.47305	2.03067	14.4094	3.36881e-31	3.80063e-30	59.877
chr17:36675410	1.29244	1.78829	14.4094	3.36897e-31	3.80081e-30	59.8769
chr20:36857149	1.95085	-3.23043	14.4094	3.3691e-31	3.80094e-30	59.8769
chr3:188507667	-2.14024	-0.186829	-14.4094	3.36931e-31	3.80117e-30	59.8768
chr15:32716396	1.5861	-0.299512	14.4094	3.36933e-31	3.80118e-30	59.8768
chr11:394553	3.09256	-1.9414	14.4094	3.36937e-31	3.80123e-30	59.8768
chr11:65585428	3.22988	-1.72274	14.4094	3.36957e-31	3.80145e-30	59.8767
chr7:3960591	-2.25463	1.44512	-14.4094	3.36964e-31	3.80151e-30	59.8767
chr6:3739678	2.30207	-0.196646	14.4093	3.37009e-31	3.80202e-30	59.8766
chr10:7367693	-2.6978	1.3689	-14.4093	3.3705e-31	3.80248e-30	59.8765
chr12:124554685	-3.25793	1.78079	-14.4093	3.37065e-31	3.80264e-30	59.8764
chr16:19607695	3.08134	-0.420061	14.4093	3.37069e-31	3.80267e-30	59.8764
chr6:159761152	1.63732	0.00658537	14.4093	3.37088e-31	3.80289e-30	59.8763
chr10:8921876	-2.73951	1.82049	-14.4093	3.37125e-31	3.8033e-30	59.8762
chr22:43999552	1.70329	2.10774	14.4092	3.372e-31	3.80413e-30	59.876
chr2:10817297	1.56293	1.3211	14.4092	3.37205e-31	3.80418e-30	59.876
chr1:155055944	1.36366	2.02256	14.4092	3.37222e-31	3.80437e-30	59.8759
chr5:35938589	2.12317	-1.63902	14.4092	3.37223e-31	3.80438e-30	59.8759
chr9:120736139	1.85415	-0.533049	14.4092	3.37251e-31	3.80469e-30	59.8759
chr4:110626929	1.83963	-2.68543	14.4092	3.37265e-31	3.80484e-30	59.8758
chr3:27720240	1.43195	-0.00695122	14.4092	3.37298e-31	3.8052e-30	59.8757
chr13:114069207	1.84793	-2.66591	14.4092	3.37307e-31	3.80531e-30	59.8757
chr20:3800899	1.63341	0.353415	14.4092	3.37314e-31	3.80537e-30	59.8757
chr8:100264189	-1.59354	2.48445	-14.4092	3.37328e-31	3.80553e-30	59.8756
chr3:191460198	1.48671	1.57335	14.4092	3.37338e-31	3.80563e-30	59.8756
chr5:111755913	2.01634	-2.46073	14.4092	3.37355e-31	3.80581e-30	59.8756
chr11:125083123	2.32549	-2.63238	14.4092	3.37364e-31	3.80591e-30	59.8755
chr1:225736520	2.49305	-1.79262	14.4092	3.37365e-31	3.80592e-30	59.8755
chr11:72697141	2.08927	-0.148537	14.4092	3.37367e-31	3.80593e-30	59.8755
chr14:53807375	-2.14	1.23744	-14.4092	3.37386e-31	3.80615e-30	59.8755
chr5:172650184	-2.18829	1.79561	-14.4092	3.3741e-31	3.80641e-30	59.8754
chr9:134643246	3.00756	-1.96305	14.4091	3.37423e-31	3.80655e-30	59.8753
chr10:101139507	2.30646	-3.00335	14.4091	3.37437e-31	3.8067e-30	59.8753
chr1:48679485	1.46695	2.26067	14.4091	3.37458e-31	3.80693e-30	59.8752
chr1:23613094	-1.50098	2.61415	-14.4091	3.37489e-31	3.80728e-30	59.8752
chr1:94707472	-1.79768	1.71262	-14.4091	3.375e-31	3.80739e-30	59.8751
chr2:172429575	2.21598	-1.90738	14.4091	3.37502e-31	3.80741e-30	59.8751
chr11:74486698	-2.4072	1.94835	-14.4091	3.37535e-31	3.80777e-30	59.875
chr1:18178165	-1.74963	-1.68567	-14.4091	3.37552e-31	3.80796e-30	59.875
chr15:60758355	-2.70549	0.800427	-14.4091	3.37576e-31	3.80823e-30	59.8749
chr2:239939100	-1.78378	2.48226	-14.4091	3.37609e-31	3.80859e-30	59.8748
chr2:236746058	2.52988	-2.39909	14.409	3.37639e-31	3.80892e-30	59.8747
chr17:77801044	-2.36012	1.78591	-14.409	3.37698e-31	3.80958e-30	59.8745
chr20:46197972	1.4378	1.32841	14.409	3.37707e-31	3.80968e-30	59.8745
chr1:19012557	2.41402	-1.14555	14.409	3.37743e-31	3.81008e-30	59.8744
chr14:97033829	2.00817	1.02994	14.409	3.37747e-31	3.81011e-30	59.8744
chr9:136995051	1.91024	-3.27878	14.409	3.37777e-31	3.81044e-30	59.8743
chr21:26889080	-1.79232	2.28226	-14.409	3.3782e-31	3.81093e-30	59.8742
chr19:12801001	2.09098	-2.93366	14.409	3.37838e-31	3.81113e-30	59.8741
chr1:186975133	-2.6372	0.905915	-14.4089	3.37901e-31	3.81183e-30	59.8739
chr18:24426124	1.50098	0.47	14.4089	3.37919e-31	3.81202e-30	59.8739
chr11:111977022	2.32512	-2.41427	14.4089	3.37952e-31	3.81239e-30	59.8738
chr1:221756141	-2.75622	1.3225	-14.4089	3.37968e-31	3.81257e-30	59.8737
chr10:128125445	1.28537	-3.3022	14.4089	3.37976e-31	3.81265e-30	59.8737
chr11:70336565	-1.48756	2.48707	-14.4089	3.38014e-31	3.81308e-30	59.8736
chr5:167934870	-2.5789	1.30287	-14.4089	3.38025e-31	3.8132e-30	59.8736
chr7:111198331	2.91646	-1.35116	14.4089	3.3803e-31	3.81324e-30	59.8736
chr11:636155	1.57439	1.93927	14.4088	3.3811e-31	3.81414e-30	59.8733
chr20:44326555	1.37024	1.12634	14.4088	3.38121e-31	3.81426e-30	59.8733
chr1:230187225	-2.86988	2.08165	-14.4088	3.38163e-31	3.81472e-30	59.8732
chr5:135028358	3.12256	-1.71384	14.4088	3.38164e-31	3.81473e-30	59.8732
chr1:177970278	1.30183	0.8275	14.4088	3.38169e-31	3.81478e-30	59.8731
chr1:31447521	1.72073	2.42476	14.4088	3.38217e-31	3.81531e-30	59.873
chr1:3231416	1.49232	2.93457	14.4088	3.38221e-31	3.81535e-30	59.873
chr8:144424294	1.55976	2.01707	14.4088	3.38244e-31	3.8156e-30	59.8729
chr16:11603637	2.79659	-1.55817	14.4088	3.38244e-31	3.8156e-30	59.8729
chr9:134776904	1.47598	1.78348	14.4088	3.38251e-31	3.81567e-30	59.8729
chr9:72258470	1.47378	1.94872	14.4088	3.38266e-31	3.81584e-30	59.8729
chr3:118986242	1.94805	-0.0454878	14.4087	3.38296e-31	3.81617e-30	59.8728
chr4:184401767	-1.96976	2.50329	-14.4087	3.38335e-31	3.8166e-30	59.8727
chr11:57482340	2.45378	-2.2914	14.4087	3.38368e-31	3.81697e-30	59.8726
chr8:95133355	1.5028	-3.98445	14.4087	3.38427e-31	3.81762e-30	59.8724
chr13:21326159	2.38732	-2.68756	14.4087	3.3843e-31	3.81766e-30	59.8724
chr19:1909662	-1.64939	-1.88835	-14.4087	3.38433e-31	3.81768e-30	59.8724
chr1:91018266	-1.42976	-0.185854	-14.4087	3.38495e-31	3.81838e-30	59.8722
chr16:57623709	2.2728	-1.92994	14.4087	3.38501e-31	3.81844e-30	59.8722
chr20:41382297	-2.07634	1.51037	-14.4086	3.38548e-31	3.81896e-30	59.872
chr1:1678003	-2.81951	1.11463	-14.4086	3.3855e-31	3.81898e-30	59.872
chr11:64242525	1.61463	-3.28134	14.4086	3.38602e-31	3.81956e-30	59.8719
chr6:26225538	3.20207	-1.53494	14.4086	3.38604e-31	3.81957e-30	59.8719
chr3:128432396	2.34695	-3.33238	14.4086	3.38689e-31	3.82052e-30	59.8716
chr9:129455290	2.81378	-1.57226	14.4086	3.38707e-31	3.82073e-30	59.8716
chr1:230274514	-3.01817	1.89665	-14.4086	3.38712e-31	3.82077e-30	59.8715
chr18:77023239	-2.18268	0.745	-14.4086	3.38729e-31	3.82096e-30	59.8715
chr9:134377748	1.73012	-1.55421	14.4085	3.38742e-31	3.8211e-30	59.8715
chr9:124478133	1.91805	-2.89476	14.4085	3.38748e-31	3.82116e-30	59.8714
chr10:88281996	-2.3089	0.272134	-14.4085	3.38753e-31	3.82121e-30	59.8714
chr10:5564322	2.6628	-1.90262	14.4085	3.38758e-31	3.82127e-30	59.8714
chr2:170827955	1.49037	1.3925	14.4085	3.38772e-31	3.82142e-30	59.8714
chr9:35676337	1.65049	-3.02354	14.4085	3.38787e-31	3.82158e-30	59.8713
chr16:2428587	1.83378	-3.52348	14.4085	3.38788e-31	3.82158e-30	59.8713
chr8:8889271	2.06634	-1.89951	14.4085	3.38788e-31	3.82158e-30	59.8713
chr8:73754441	1.63878	1.92866	14.4085	3.38826e-31	3.822e-30	59.8712
chr9:32352084	1.83561	1.40902	14.4085	3.3883e-31	3.82204e-30	59.8712
chr19:2321685	-1.94854	1.64878	-14.4085	3.38854e-31	3.8223e-30	59.8711
chr7:64889699	1.55634	-3.50768	14.4085	3.38876e-31	3.82254e-30	59.8711
chr9:127724892	1.73207	-2.11433	14.4085	3.38914e-31	3.82297e-30	59.8709
chr21:37460619	-2.16878	1.39854	-14.4084	3.38972e-31	3.82362e-30	59.8708
chr5:64165235	1.5078	-1.27744	14.4084	3.38987e-31	3.82377e-30	59.8707
chr18:25289647	1.63659	1.91939	14.4084	3.38992e-31	3.82383e-30	59.8707
chr12:109736759	1.69037	-3.53433	14.4084	3.39002e-31	3.82394e-30	59.8707
chr8:133568927	2.59537	-2.0978	14.4084	3.3902e-31	3.82413e-30	59.8706
chr22:36410587	2.81061	-1.91506	14.4084	3.39048e-31	3.82444e-30	59.8705
chr1:32703697	1.86207	-2.98677	14.4084	3.39085e-31	3.82485e-30	59.8704
chr5:181221837	1.60939	-2.73921	14.4084	3.3914e-31	3.82546e-30	59.8703
chr10:84666070	1.48732	-0.578171	14.4084	3.39152e-31	3.8256e-30	59.8702
chr14:23377270	2.12683	-0.692927	14.4084	3.39153e-31	3.8256e-30	59.8702
chr10:8052688	-2.26415	-1.56671	-14.4084	3.39162e-31	3.82569e-30	59.8702
chr12:51026677	1.35012	-3.04713	14.4083	3.39192e-31	3.82603e-30	59.8701
chr20:3732937	1.5128	-0.621646	14.4083	3.39199e-31	3.8261e-30	59.8701
chr9:110578741	1.56598	-2.23152	14.4083	3.39216e-31	3.82629e-30	59.8701
chr12:6850884	2.28159	-2.82884	14.4083	3.39243e-31	3.82658e-30	59.87
chr3:50276488	-2.01829	-0.666829	-14.4083	3.39286e-31	3.82707e-30	59.8698
chr1:156122603	2.72244	-2.06976	14.4083	3.39338e-31	3.82764e-30	59.8697
chr7:8069482	1.53841	0.485061	14.4083	3.39389e-31	3.82822e-30	59.8695
chr14:99245583	2.12195	-2.74902	14.4082	3.39413e-31	3.82848e-30	59.8695
chr19:2299039	1.4672	0.112378	14.4082	3.39427e-31	3.82863e-30	59.8694
chr7:158783315	2.63732	-1.34354	14.4082	3.39452e-31	3.82891e-30	59.8694
chr20:8443660	1.9211	0.419207	14.4082	3.39465e-31	3.82904e-30	59.8693
chr10:117131658	2.62037	-3.03591	14.4082	3.39474e-31	3.82914e-30	59.8693
chr5:177400327	2.5811	-2.58543	14.4082	3.39476e-31	3.82916e-30	59.8693
chr5:141387675	1.5689	-3.17835	14.4082	3.39479e-31	3.82919e-30	59.8693
chr4:99252881	-2.32354	0.475183	-14.4082	3.39501e-31	3.82942e-30	59.8692
chr21:37071923	2.70634	-2.68817	14.4082	3.3952e-31	3.82963e-30	59.8692
chr2:201182951	-1.60159	-3.06665	-14.4082	3.39532e-31	3.82976e-30	59.8691
chr13:77741149	-2.61744	1.37006	-14.4082	3.39574e-31	3.83023e-30	59.869
chr8:134734935	3.23122	-2.00793	14.4082	3.39595e-31	3.83046e-30	59.8689
chr12:124279013	1.56585	1.9089	14.4081	3.3963e-31	3.83085e-30	59.8688
chr1:225772406	2.01695	-2.41384	14.4081	3.3967e-31	3.83129e-30	59.8687
chr18:48645573	1.71439	1.95927	14.4081	3.3968e-31	3.8314e-30	59.8687
chr19:47545903	-1.62402	2.26921	-14.4081	3.39685e-31	3.83145e-30	59.8687
chr18:48851449	2.3989	-2.05957	14.4081	3.39693e-31	3.83153e-30	59.8686
chr8:48471993	2.93366	-1.29841	14.4081	3.39699e-31	3.8316e-30	59.8686
chr3:189789035	-2.5011	1.58348	-14.4081	3.39723e-31	3.83186e-30	59.8686
chr19:16566505	-2.75695	1.83445	-14.4081	3.39766e-31	3.83234e-30	59.8684
chr19:37334236	1.96085	-2.83238	14.4081	3.39815e-31	3.83289e-30	59.8683
chr19:13013401	1.77854	-3.11817	14.4081	3.39821e-31	3.83294e-30	59.8683
chr11:720633	-2.36195	2.00793	-14.408	3.39838e-31	3.83313e-30	59.8682
chr6:108728355	1.87915	1.83067	14.408	3.39841e-31	3.83316e-30	59.8682
chr17:78897615	1.46134	1.92567	14.408	3.3986e-31	3.83337e-30	59.8682
chr20:856644	2.39683	-2.64085	14.408	3.39926e-31	3.83411e-30	59.868
chr12:48981480	-2.32439	-2.60378	-14.408	3.39963e-31	3.83452e-30	59.8679
chr6:167825490	1.26402	-2.98835	14.408	3.40009e-31	3.83503e-30	59.8677
chr3:150733890	-2.57183	1.13299	-14.4079	3.40067e-31	3.83568e-30	59.8675
chr16:14194926	-1.91463	1.83366	-14.4079	3.40076e-31	3.83578e-30	59.8675
chr22:45935031	-2.49878	0.136951	-14.4079	3.40131e-31	3.83639e-30	59.8674
chr2:241081677	1.70817	-0.908598	14.4079	3.40132e-31	3.8364e-30	59.8674
chr8:3375805	1.21012	0.5125	14.4079	3.40143e-31	3.83651e-30	59.8673
chr6:167684049	1.53305	2.24872	14.4079	3.40173e-31	3.83685e-30	59.8672
chr13:111538924	2.11671	-0.544817	14.4079	3.40256e-31	3.83777e-30	59.867
chr4:51845249	1.96744	0.467866	14.4078	3.40282e-31	3.83806e-30	59.8669
chr7:143139553	-2.74988	1.39116	-14.4078	3.40284e-31	3.83808e-30	59.8669
chr11:60952891	2.71134	-1.4114	14.4078	3.40296e-31	3.8382e-30	59.8669
chr8:13133858	1.56305	-3.53604	14.4078	3.40296e-31	3.83821e-30	59.8669
chr13:113022993	3.02671	-2.35213	14.4078	3.40438e-31	3.8398e-30	59.8665
chr20:36862412	2.75939	-1.81384	14.4078	3.40461e-31	3.84005e-30	59.8664
chr21:33848696	2.84671	-1.42433	14.4077	3.40511e-31	3.84061e-30	59.8662
chr3:119662834	1.5761	0.607195	14.4077	3.40537e-31	3.8409e-30	59.8662
chr16:67176827	-1.73073	2.41988	-14.4077	3.40611e-31	3.84172e-30	59.866
chr9:969547	2.81732	-2.50329	14.4077	3.40621e-31	3.84183e-30	59.8659
chr4:38230661	2.75695	-2.02994	14.4077	3.40662e-31	3.84228e-30	59.8658
chr20:10864900	-1.97293	2.42159	-14.4076	3.40725e-31	3.843e-30	59.8656
chr20:4886146	-2.60012	1.01604	-14.4076	3.40772e-31	3.84352e-30	59.8655
chr8:41195836	2.43171	1.24354	14.4076	3.40782e-31	3.84362e-30	59.8655
chr13:50127824	1.91366	-2.67878	14.4076	3.40813e-31	3.84397e-30	59.8654
chr11:58027204	-2.09317	1.61317	-14.4076	3.40845e-31	3.84432e-30	59.8653
chr8:69691120	-1.75122	2.12134	-14.4076	3.40861e-31	3.84449e-30	59.8652
chr1:23442852	-1.33232	1.39457	-14.4076	3.409e-31	3.84492e-30	59.8651
chr7:2638628	2.90634	-1.72232	14.4075	3.40941e-31	3.84539e-30	59.865
chr12:25384930	2.31585	-1.69244	14.4075	3.40971e-31	3.84572e-30	59.8649
chr14:69572486	1.98537	-3.06122	14.4075	3.41012e-31	3.84617e-30	59.8648
chr6:82365537	1.6089	-3.39421	14.4075	3.4104e-31	3.84648e-30	59.8647
chr6:116372015	1.87415	-2.36159	14.4075	3.41052e-31	3.8466e-30	59.8647
chr4:153789820	2.5911	-2.0625	14.4075	3.41056e-31	3.84665e-30	59.8646
chr1:244450147	-1.69537	-1.30146	-14.4075	3.41092e-31	3.84705e-30	59.8645
chr2:68642991	1.75134	-1.63774	14.4075	3.41096e-31	3.84708e-30	59.8645
chr17:3944861	2.49902	-2.44244	14.4074	3.4118e-31	3.84803e-30	59.8643
chr7:101624467	1.25427	1.42348	14.4074	3.41222e-31	3.84849e-30	59.8642
chr6:170080899	-1.85695	2.47445	-14.4074	3.41232e-31	3.84861e-30	59.8641
chr17:8155195	3.10817	-1.40811	14.4074	3.41241e-31	3.8487e-30	59.8641
chr2:30692996	-3.00817	1.51543	-14.4074	3.4128e-31	3.84913e-30	59.864
chr13:111587004	-2.15659	2.59707	-14.4074	3.41341e-31	3.84981e-30	59.8638
chr10:110007168	2.83305	-2.49165	14.4074	3.41347e-31	3.84987e-30	59.8638
chr3:50275465	-2.09976	-1.86146	-14.4074	3.41347e-31	3.84987e-30	59.8638
chr2:30030682	2.80976	-2.03927	14.4074	3.41365e-31	3.85006e-30	59.8637
chr10:126906342	2.88841	-2.21152	14.4074	3.41368e-31	3.8501e-30	59.8637
chr21:43370705	2.43683	-1.13573	14.4074	3.41374e-31	3.85016e-30	59.8637
chr16:89395813	-2.51976	1.31159	-14.4074	3.41376e-31	3.85017e-30	59.8637
chr1:12210822	-2.92878	1.34512	-14.4073	3.41382e-31	3.85024e-30	59.8637
chr2:160933323	1.64171	1.29537	14.4073	3.41411e-31	3.85056e-30	59.8636
chr17:82333192	2.1572	-3.40774	14.4073	3.4143e-31	3.85076e-30	59.8636
chr21:27112142	2.24122	-1.34451	14.4073	3.41461e-31	3.85111e-30	59.8635
chr17:7476792	2.89744	-1.45982	14.4073	3.41502e-31	3.85157e-30	59.8633
chr13:110625131	-1.90744	1.96018	-14.4073	3.41508e-31	3.85162e-30	59.8633
chr10:97550134	3.05451	-1.84872	14.4073	3.41525e-31	3.8518e-30	59.8633
chr2:74441008	3.09915	-1.96567	14.4073	3.41526e-31	3.85181e-30	59.8633
chr14:100825131	1.43061	0.501402	14.4073	3.41571e-31	3.85231e-30	59.8631
chr1:205814314	2.49976	-1.61902	14.4073	3.4159e-31	3.85252e-30	59.8631
chr6:164347615	1.55159	1.32665	14.4073	3.416e-31	3.85262e-30	59.8631
chr5:175660322	1.55305	1.67287	14.4072	3.41615e-31	3.85279e-30	59.863
chr6:34570277	-2.30634	0.167195	-14.4072	3.41646e-31	3.85313e-30	59.8629
chr3:141400699	-1.63866	0.984695	-14.4072	3.41681e-31	3.85353e-30	59.8628
chr8:31829834	1.42976	1.25768	14.4072	3.41683e-31	3.85353e-30	59.8628
chr2:28407002	2.22963	-2.16701	14.4072	3.41709e-31	3.85383e-30	59.8627
chr14:49704132	-2.75134	2.07628	-14.4072	3.41715e-31	3.85388e-30	59.8627
chr13:106417869	-1.74573	1.1775	-14.4072	3.41762e-31	3.85442e-30	59.8626
chr6:111654057	-2.71488	0.755366	-14.4072	3.41765e-31	3.85444e-30	59.8626
chr20:25539483	-1.70073	2.7889	-14.4072	3.4179e-31	3.85471e-30	59.8625
chr3:197030777	1.84171	0.322561	14.4072	3.41794e-31	3.85476e-30	59.8625
chr16:67649797	3.28976	-2.05	14.4072	3.41813e-31	3.85496e-30	59.8624
chr10:35306999	2.58439	-1.94183	14.4072	3.41815e-31	3.85498e-30	59.8624
chr15:40843522	2.48268	-2.37915	14.4072	3.41822e-31	3.85505e-30	59.8624
chr3:133927293	1.64829	-3.27159	14.4071	3.41842e-31	3.85527e-30	59.8623
chr11:8795047	-1.46244	2.59573	-14.4071	3.41936e-31	3.85633e-30	59.8621
chr6:16324790	1.45817	1.39945	14.4071	3.41951e-31	3.85648e-30	59.862
chr21:41142446	2.58134	-0.970671	14.4071	3.41952e-31	3.85649e-30	59.862
chr22:25953728	1.35207	2.03774	14.4071	3.42006e-31	3.8571e-30	59.8619
chr2:70897196	2.35805	-2.48085	14.4071	3.42022e-31	3.85727e-30	59.8618
chr3:186568057	-2.1128	-0.0783537	-14.407	3.42052e-31	3.8576e-30	59.8617
chr11:1073704	-2.81073	0.637805	-14.407	3.42069e-31	3.85778e-30	59.8617
chrX:56745173	1.60829	-1.7011	14.407	3.42075e-31	3.85784e-30	59.8617
chr2:20213242	2.8922	-1.83537	14.407	3.4209e-31	3.85801e-30	59.8616
chr15:98893809	-2.13134	1.79848	-14.407	3.42132e-31	3.85848e-30	59.8615
chr6:35182588	1.69024	-2.85122	14.407	3.42136e-31	3.85852e-30	59.8615
chr12:84779444	1.64866	2.06652	14.407	3.42137e-31	3.85852e-30	59.8615
chr17:1575371	-2.07915	1.23543	-14.407	3.4214e-31	3.85855e-30	59.8615
chr7:55573272	1.9311	-2.90299	14.407	3.42168e-31	3.85886e-30	59.8614
chr4:7965525	2.43476	-2.0736	14.407	3.42173e-31	3.85891e-30	59.8614
chr1:11661166	1.69866	2.6153	14.407	3.42209e-31	3.85931e-30	59.8613
chr16:84313318	2.44756	-2.31622	14.407	3.42234e-31	3.85959e-30	59.8612
chr8:10351087	1.79195	-2.50085	14.4069	3.42318e-31	3.86052e-30	59.861
chr6:3618105	1.63207	2.0236	14.4069	3.42323e-31	3.86058e-30	59.8609
chr10:124604259	-1.3322	3.35256	-14.4069	3.42342e-31	3.86078e-30	59.8609
chr19:5880899	1.4161	-1.29293	14.4069	3.42376e-31	3.86116e-30	59.8608
chr8:70393887	-1.85268	1.86439	-14.4069	3.42396e-31	3.86138e-30	59.8607
chr21:41247703	-1.99902	2.68195	-14.4069	3.42404e-31	3.86147e-30	59.8607
chr16:30092597	-1.63768	-2.39518	-14.4069	3.4241e-31	3.86152e-30	59.8607
chr11:796840	2.4661	-1.48939	14.4069	3.4243e-31	3.86174e-30	59.8606
chr6:40339883	-2.0861	0.364024	-14.4068	3.42535e-31	3.86292e-30	59.8603
chr7:25664057	-1.89793	1.05677	-14.4068	3.42535e-31	3.86292e-30	59.8603
chr9:129483489	1.37061	-3.13774	14.4068	3.42556e-31	3.86315e-30	59.8603
chr14:101232804	1.51732	-0.593537	14.4068	3.42564e-31	3.86323e-30	59.8602
chr1:157979161	1.66573	-2.83823	14.4068	3.42566e-31	3.86325e-30	59.8602
chr6:35343748	-2.32293	-0.778659	-14.4068	3.42567e-31	3.86325e-30	59.8602
chr9:128917692	-1.69415	2.53098	-14.4068	3.42626e-31	3.86391e-30	59.8601
chr1:1209293	-2.54073	-0.0406098	-14.4068	3.42638e-31	3.86404e-30	59.86
chr6:34263610	2.24195	-0.851098	14.4068	3.42671e-31	3.8644e-30	59.8599
chr19:42699216	-1.79402	1.28811	-14.4068	3.42678e-31	3.86448e-30	59.8599
chr20:37396114	2.64146	-0.351951	14.4068	3.4268e-31	3.86449e-30	59.8599
chr12:132494767	1.78207	-2.55128	14.4068	3.427e-31	3.86471e-30	59.8598
chr14:22956173	1.91037	-2.47921	14.4068	3.42704e-31	3.86475e-30	59.8598
chr15:31339687	-2.39207	1.22762	-14.4067	3.42767e-31	3.86546e-30	59.8596
chr6:947565	1.64951	0.815122	14.4067	3.4277e-31	3.86549e-30	59.8596
chr15:94494849	2.76427	-1.39152	14.4067	3.42793e-31	3.86574e-30	59.8596
chrX:153909428	1.59207	1.28787	14.4067	3.42814e-31	3.86597e-30	59.8595
chr14:102964035	1.57866	2.50445	14.4067	3.42842e-31	3.86628e-30	59.8594
chr11:65607481	3.31866	-2.37774	14.4067	3.42848e-31	3.86634e-30	59.8594
chr1:44813385	2.28988	-2.55457	14.4067	3.42857e-31	3.86643e-30	59.8594
chrX:10062164	2.29707	0.126585	14.4067	3.42881e-31	3.8667e-30	59.8593
chr9:94140298	1.62878	1.40415	14.4066	3.42954e-31	3.86751e-30	59.8591
chr10:132376640	-2.5139	1.58854	-14.4066	3.43012e-31	3.86816e-30	59.8589
chr14:35400713	1.56415	0.232927	14.4066	3.43042e-31	3.86849e-30	59.8588
chr1:217140164	2.48085	-2.47762	14.4066	3.43043e-31	3.8685e-30	59.8588
chr5:140977305	-2.91378	1.38238	-14.4066	3.43103e-31	3.86917e-30	59.8587
chr12:121583107	1.18841	-0.0509146	14.4066	3.43138e-31	3.86956e-30	59.8586
chr11:77179619	1.32476	2.81091	14.4065	3.43157e-31	3.86977e-30	59.8585
chr6:23102654	1.49756	2.28793	14.4065	3.43172e-31	3.86993e-30	59.8585
chr10:133199153	1.55244	2.44915	14.4065	3.43221e-31	3.87047e-30	59.8583
chr9:121286879	2.03683	-2.72537	14.4065	3.43256e-31	3.87087e-30	59.8582
chr3:146184750	2.81037	-1.95018	14.4065	3.43313e-31	3.8715e-30	59.8581
chr2:74441506	2.56232	-2.57128	14.4065	3.43321e-31	3.87159e-30	59.858
chr17:29572643	2.06354	-2.10457	14.4065	3.43335e-31	3.87173e-30	59.858
chrX:18650769	1.53732	1.73085	14.4065	3.43339e-31	3.87178e-30	59.858
chr16:3113754	1.79207	0.981524	14.4065	3.43344e-31	3.87183e-30	59.858
chr16:87702782	-2.73646	1.24677	-14.4065	3.43345e-31	3.87183e-30	59.858
chr1:246800882	-2.38768	1.07616	-14.4065	3.43346e-31	3.87184e-30	59.858
chr22:31855965	-1.70915	3.05409	-14.4065	3.43371e-31	3.87211e-30	59.8579
chr6:105666299	1.53561	1.84866	14.4064	3.43449e-31	3.87299e-30	59.8577
chr4:625524	2.06256	-1.18579	14.4064	3.43451e-31	3.873e-30	59.8577
chr5:1316000	-2.29463	-0.0873171	-14.4064	3.4349e-31	3.87344e-30	59.8575
chr7:66542720	1.79878	0.0709756	14.4064	3.43506e-31	3.87361e-30	59.8575
chr16:84741442	1.41878	-3.26378	14.4064	3.43571e-31	3.87434e-30	59.8573
chr1:16146132	2.8878	-2.0872	14.4063	3.43612e-31	3.87479e-30	59.8572
chr17:3921179	-1.3572	1.63762	-14.4063	3.43652e-31	3.87524e-30	59.8571
chr8:85994179	-2.28963	1.82701	-14.4063	3.43689e-31	3.87565e-30	59.857
chr2:16861620	2.00902	-2.52098	14.4063	3.4374e-31	3.87622e-30	59.8568
chr12:49827277	1.94305	-1.13043	14.4063	3.43755e-31	3.87638e-30	59.8568
chr1:3223732	1.7422	2.12012	14.4063	3.4379e-31	3.87677e-30	59.8567
chr6:54846228	2.61659	-1.88476	14.4063	3.43807e-31	3.87696e-30	59.8566
chr11:108809395	-2.82573	1.72677	-14.4062	3.43836e-31	3.87727e-30	59.8565
chr6:71075238	1.52037	1.92018	14.4062	3.43857e-31	3.87751e-30	59.8565
chr17:6638237	-2.75524	1.98713	-14.4062	3.43901e-31	3.87799e-30	59.8563
chr6:129638520	-2.63988	1.34091	-14.4062	3.43925e-31	3.87826e-30	59.8563
chr10:132064709	1.35	0.680976	14.4062	3.43926e-31	3.87826e-30	59.8563
chr2:16037798	-2.12732	1.13159	-14.4062	3.43937e-31	3.87838e-30	59.8562
chr10:510752	-2.4711	1.72421	-14.4062	3.43956e-31	3.87859e-30	59.8562
chr14:77026859	2.60549	-2.91738	14.4062	3.44019e-31	3.87929e-30	59.856
chr6:1620506	2.35963	-2.16555	14.4062	3.44035e-31	3.87947e-30	59.856
chr6:108171154	2.59768	-2.20726	14.4062	3.44039e-31	3.8795e-30	59.8559
chr2:187390976	2.75585	-1.84159	14.4061	3.44059e-31	3.87972e-30	59.8559
chr7:102064343	2.90829	-1.56902	14.4061	3.44071e-31	3.87986e-30	59.8559
chr17:39627615	1.89415	-2.22024	14.4061	3.44079e-31	3.87994e-30	59.8558
chr3:94929117	2.75707	-1.93024	14.4061	3.44087e-31	3.88002e-30	59.8558
chr14:101556547	1.55415	2.50256	14.4061	3.44117e-31	3.88036e-30	59.8557
chr7:156999228	1.94171	-2.27634	14.4061	3.44142e-31	3.88063e-30	59.8556
chr8:22048059	2.55049	-2.69134	14.4061	3.44175e-31	3.881e-30	59.8556
chr5:177400146	2.82439	-2.17695	14.4061	3.44184e-31	3.88109e-30	59.8555
chr2:239062244	-2.17244	2.62207	-14.4061	3.44188e-31	3.88113e-30	59.8555
chr1:24506934	-2.46171	1.74707	-14.4061	3.44214e-31	3.88142e-30	59.8554
chr1:106081090	1.8978	-1.71244	14.4061	3.44228e-31	3.88157e-30	59.8554
chr6:158000895	1.26817	0.738963	14.4061	3.44236e-31	3.88166e-30	59.8554
chr1:26021449	1.38939	-1.21909	14.4061	3.44241e-31	3.88171e-30	59.8554
chr9:70533670	1.62951	0.882195	14.4061	3.44244e-31	3.88173e-30	59.8554
chr17:14310481	2.88061	-0.961768	14.4061	3.44249e-31	3.88178e-30	59.8553
chr17:18698396	1.63878	-2.57768	14.406	3.44306e-31	3.88242e-30	59.8552
chr9:94919719	3.07805	-1.8689	14.406	3.44318e-31	3.88254e-30	59.8551
chr13:106472111	2.23598	-2.28738	14.406	3.44318e-31	3.88254e-30	59.8551
chr11:65170127	1.88939	1.30872	14.406	3.4437e-31	3.88312e-30	59.855
chr1:2300635	-2.29841	0.23689	-14.406	3.44408e-31	3.88355e-30	59.8549
chr3:37454115	2.05756	-3.00146	14.406	3.44426e-31	3.88374e-30	59.8548
chr9:121598057	2.98659	-2.1539	14.406	3.44458e-31	3.88409e-30	59.8547
chr7:22432837	2.23244	-0.705	14.406	3.44468e-31	3.8842e-30	59.8547
chr1:3062509	2.75841	-1.52421	14.4059	3.44532e-31	3.88491e-30	59.8545
chr11:3702595	-1.88488	2.52915	-14.4059	3.44591e-31	3.88557e-30	59.8543
chr16:75567131	1.545	-3.70591	14.4059	3.44603e-31	3.8857e-30	59.8543
chr9:4662937	2.00049	-3.44329	14.4059	3.4464e-31	3.88612e-30	59.8542
chr7:95596030	2.50037	-2.3603	14.4059	3.44663e-31	3.88637e-30	59.8541
chr15:69452155	1.65634	-2.34817	14.4059	3.44669e-31	3.88642e-30	59.8541
chr1:3241081	2.505	-1.05323	14.4059	3.44713e-31	3.88692e-30	59.854
chr16:1094006	1.77695	-0.495061	14.4059	3.44715e-31	3.88693e-30	59.854
chr3:187725421	-2.6722	1.2961	-14.4058	3.44723e-31	3.88702e-30	59.854
chr14:75069913	2.51329	-2.33945	14.4058	3.4474e-31	3.8872e-30	59.8539
chr9:137314680	1.78963	-0.76372	14.4058	3.44771e-31	3.88755e-30	59.8538
chr8:22118895	1.85963	-1.29628	14.4058	3.44786e-31	3.88771e-30	59.8538
chr4:151228252	2.80195	-1.63549	14.4058	3.44827e-31	3.88817e-30	59.8537
chr22:46149486	1.83976	-3.0628	14.4058	3.44844e-31	3.88835e-30	59.8536
chr1:7782099	2.33561	-2.3361	14.4058	3.44845e-31	3.88835e-30	59.8536
chr17:44354583	2.43232	-1.9964	14.4058	3.44847e-31	3.88837e-30	59.8536
chr15:98693538	-2.25402	1.8503	-14.4058	3.4487e-31	3.88863e-30	59.8535
chr19:12555684	2.12683	-2.3272	14.4058	3.4489e-31	3.88885e-30	59.8535
chr2:586274	-2.58024	1.70085	-14.4058	3.44924e-31	3.88923e-30	59.8534
chr20:62027038	-1.95232	1.76604	-14.4057	3.44943e-31	3.88943e-30	59.8533
chr19:45396347	-2.55085	1.53018	-14.4057	3.44947e-31	3.88947e-30	59.8533
chr1:3903277	-1.55329	1.99006	-14.4057	3.44986e-31	3.88991e-30	59.8532
chr19:1160218	-1.64378	2.67433	-14.4057	3.45e-31	3.89006e-30	59.8532
chr14:60655455	-1.64549	-1.99872	-14.4057	3.45006e-31	3.89011e-30	59.8531
chr19:18446400	1.79122	2.56378	14.4057	3.45011e-31	3.89017e-30	59.8531
chr6:26017274	2.08512	-2.49732	14.4057	3.45032e-31	3.89039e-30	59.8531
chr10:121593822	-2.05463	2.24659	-14.4057	3.45032e-31	3.89039e-30	59.8531
chr11:68750309	2.48171	-2.275	14.4057	3.45038e-31	3.89045e-30	59.8531
chr4:6377836	1.66537	-2.07256	14.4057	3.45044e-31	3.89051e-30	59.853
chr6:100210547	-1.9261	1.1172	-14.4057	3.45079e-31	3.8909e-30	59.8529
chr14:57353129	1.80049	-0.969634	14.4057	3.45093e-31	3.89106e-30	59.8529
chr1:7390071	1.52817	0.18689	14.4057	3.45094e-31	3.89106e-30	59.8529
chr8:40114029	1.56768	2.66445	14.4057	3.45116e-31	3.8913e-30	59.8528
chr2:130372921	1.52817	-2.73226	14.4057	3.45127e-31	3.89142e-30	59.8528
chr2:105330256	1.22	-1.375	14.4057	3.45157e-31	3.89174e-30	59.8527
chr1:41382957	2.30085	-2.34957	14.4056	3.45177e-31	3.89197e-30	59.8526
chr6:5831443	-2.14293	-0.365732	-14.4056	3.45193e-31	3.89214e-30	59.8526
chr6:31271078	2.53634	-1.8539	14.4056	3.45197e-31	3.89219e-30	59.8526
chr9:129752284	2.65378	-2.04372	14.4056	3.452e-31	3.89221e-30	59.8526
chr6:43090040	2.78646	-1.34213	14.4056	3.45213e-31	3.89234e-30	59.8525
chr3:56458876	-2.73061	0.830427	-14.4056	3.45227e-31	3.8925e-30	59.8525
chr9:81690982	1.8328	-3.17945	14.4056	3.45247e-31	3.89272e-30	59.8524
chr9:136364609	2.58232	-1.67079	14.4056	3.45286e-31	3.89316e-30	59.8523
chr9:136994703	2.14122	-2.40476	14.4056	3.4531e-31	3.89342e-30	59.8523
chr4:8205550	2.24366	-2.26463	14.4056	3.45314e-31	3.89345e-30	59.8523
chr12:89919591	3.1389	-1.61762	14.4056	3.45326e-31	3.89358e-30	59.8522
chr9:134378204	2.4472	-2.48896	14.4056	3.45374e-31	3.89411e-30	59.8521
chr4:77151448	1.99646	1.80165	14.4055	3.45393e-31	3.89433e-30	59.852
chrX:119427495	-2.05305	1.33543	-14.4055	3.45403e-31	3.89443e-30	59.852
chr5:138725480	2.61329	-2.12591	14.4055	3.45424e-31	3.89466e-30	59.8519
chr2:127419631	1.41841	0.676524	14.4055	3.45431e-31	3.89474e-30	59.8519
chr13:113667331	1.13841	0.750915	14.4055	3.45447e-31	3.89491e-30	59.8519
chr11:131663654	-1.93585	1.70366	-14.4055	3.45457e-31	3.89501e-30	59.8518
chr1:165357448	1.78671	0.511159	14.4055	3.4546e-31	3.89505e-30	59.8518
chr9:92146915	1.82195	-2.01671	14.4055	3.45472e-31	3.89517e-30	59.8518
chr17:32256780	1.3889	0.960671	14.4055	3.45473e-31	3.89518e-30	59.8518
chr2:157899421	-1.83512	1.03756	-14.4055	3.45515e-31	3.89564e-30	59.8517
chr7:30877293	1.3911	1.64823	14.4055	3.45515e-31	3.89564e-30	59.8517
chr16:1781472	1.51402	-0.102744	14.4055	3.45519e-31	3.89568e-30	59.8517
chr19:44647518	2.70683	-0.304878	14.4055	3.4552e-31	3.89569e-30	59.8517
chr5:177508399	-2.82268	1.4822	-14.4055	3.45571e-31	3.89625e-30	59.8515
chr14:36655229	2.05854	-3.03622	14.4055	3.45611e-31	3.8967e-30	59.8514
chr19:49101426	1.50988	1.09445	14.4054	3.45626e-31	3.89686e-30	59.8513
chr12:108805329	2.01573	1.16274	14.4054	3.45649e-31	3.89711e-30	59.8513
chr16:88778165	-2.11049	0.719756	-14.4054	3.4569e-31	3.89757e-30	59.8512
chr14:23346931	1.58378	1.14372	14.4054	3.45698e-31	3.89765e-30	59.8511
chr3:186996534	-1.45085	3.08433	-14.4054	3.45707e-31	3.89775e-30	59.8511
chr8:98170439	1.3761	-0.228415	14.4054	3.45708e-31	3.89775e-30	59.8511
chr7:149823463	-2.32744	1.5986	-14.4054	3.45713e-31	3.8978e-30	59.8511
chr3:23743531	2.84317	-2.14939	14.4054	3.4574e-31	3.8981e-30	59.851
chr3:149474161	-1.66159	2.57079	-14.4054	3.45774e-31	3.89848e-30	59.8509
chr6:41636987	2.9678	-2.76463	14.4054	3.45783e-31	3.89857e-30	59.8509
chr15:90957296	2.57451	-3.12409	14.4054	3.45799e-31	3.89875e-30	59.8508
chr17:27457967	1.52024	-2.76512	14.4053	3.45853e-31	3.89935e-30	59.8507
chr13:45705493	1.86329	1.29494	14.4053	3.45861e-31	3.89943e-30	59.8507
chr12:1595531	1.99061	-0.693963	14.4053	3.45865e-31	3.89947e-30	59.8507
chr5:56161582	-3.08427	1.73579	-14.4053	3.45866e-31	3.89948e-30	59.8507
chr18:34159862	1.4361	-2.01646	14.4053	3.45931e-31	3.90021e-30	59.8505
chr6:107635420	1.41512	2.78488	14.4053	3.45973e-31	3.90067e-30	59.8503
chr19:31355297	2.72537	-1.42085	14.4053	3.46009e-31	3.90107e-30	59.8502
chr7:3336226	-2.55146	1.23976	-14.4053	3.46038e-31	3.90139e-30	59.8502
chr1:15327101	-2.12817	1.56787	-14.4052	3.46075e-31	3.9018e-30	59.8501
chr19:16110838	1.69415	-0.214024	14.4052	3.46105e-31	3.90213e-30	59.85
chr16:88119223	1.48902	-3.04488	14.4052	3.46271e-31	3.904e-30	59.8495
chr11:63902698	-1.90915	2.2647	-14.4051	3.46344e-31	3.90482e-30	59.8493
chr1:42003502	-2.89073	1.03841	-14.4051	3.46352e-31	3.9049e-30	59.8493
chr11:1037600	1.32768	1.63323	14.4051	3.46366e-31	3.90506e-30	59.8492
chr9:131167446	-2.47232	1.47835	-14.4051	3.4637e-31	3.90509e-30	59.8492
chr2:240454374	2.17963	-2.83835	14.4051	3.46381e-31	3.90521e-30	59.8492
chr11:71710230	2.665	-1.2003	14.4051	3.46385e-31	3.90525e-30	59.8492
chr18:12259044	-1.83256	1.9186	-14.4051	3.46397e-31	3.90537e-30	59.8491
chr5:179167653	2.00939	-1.4486	14.4051	3.46431e-31	3.90575e-30	59.849
chr3:56981040	2.31049	-3.38659	14.4051	3.46479e-31	3.90629e-30	59.8489
chr19:12880876	1.86195	-2.58976	14.4051	3.46499e-31	3.9065e-30	59.8488
chr20:31608135	-2.0789	1.50311	-14.405	3.46601e-31	3.90765e-30	59.8485
chr5:36608561	2.87146	-1.69366	14.405	3.46621e-31	3.90787e-30	59.8485
chr20:62064430	2.62305	-2.54116	14.405	3.46622e-31	3.90787e-30	59.8485
chr2:23617333	-1.56012	2.09896	-14.405	3.46626e-31	3.90792e-30	59.8485
chr5:177110489	1.57061	2.08933	14.405	3.46631e-31	3.90797e-30	59.8484
chr1:36304605	2.82256	-1.44787	14.405	3.46642e-31	3.90808e-30	59.8484
chr1:9690242	2.85744	-2.13323	14.405	3.46649e-31	3.90816e-30	59.8484
chr10:96124626	1.40122	-1.51695	14.405	3.46684e-31	3.90854e-30	59.8483
chr8:92414337	1.5211	1.42433	14.405	3.46691e-31	3.90861e-30	59.8483
chr2:232488263	1.62195	-2.82402	14.405	3.46704e-31	3.90875e-30	59.8482
chr6:143397983	2.825	-1.12933	14.405	3.46712e-31	3.90884e-30	59.8482
chr8:19697836	-2.97561	1.52	-14.405	3.46724e-31	3.90897e-30	59.8482
chr6:107488100	2.49744	-1.70811	14.405	3.46727e-31	3.90899e-30	59.8482
chr2:223692555	1.58854	-2.04098	14.405	3.46727e-31	3.90899e-30	59.8482
chr6:160101775	-1.8489	1.41567	-14.405	3.46731e-31	3.90903e-30	59.8482
chr6:21664341	1.87512	-2.97549	14.405	3.46734e-31	3.90905e-30	59.8482
chr14:68819544	3.17146	-2.23305	14.4049	3.4677e-31	3.90946e-30	59.848
chr7:158080071	1.40183	2.28506	14.4049	3.46782e-31	3.90958e-30	59.848
chr14:23366803	2.97707	-2.09366	14.4049	3.46785e-31	3.90961e-30	59.848
chr8:13275741	3.14207	-2.28713	14.4049	3.46809e-31	3.90988e-30	59.8479
chr10:4459812	1.64902	2.325	14.4049	3.46817e-31	3.90996e-30	59.8479
chr2:145186473	1.52183	2.61299	14.4049	3.46834e-31	3.91014e-30	59.8479
chr21:21179759	1.50573	0.521037	14.4049	3.46848e-31	3.9103e-30	59.8478
chr14:76861977	2.66451	-1.22628	14.4049	3.46852e-31	3.91033e-30	59.8478
chr1:183033318	1.98805	0.877927	14.4049	3.46887e-31	3.91072e-30	59.8477
chr6:21988061	-2.33134	2.25579	-14.4049	3.46906e-31	3.91094e-30	59.8477
chr4:108917449	2.49841	-0.941524	14.4048	3.47032e-31	3.91234e-30	59.8473
chr6:35490545	2.20744	-2.61421	14.4048	3.47036e-31	3.91238e-30	59.8473
chr8:8892278	1.96512	-3.09524	14.4048	3.471e-31	3.9131e-30	59.8471
chr1:204451180	2.93793	-1.58994	14.4048	3.4711e-31	3.91321e-30	59.8471
chr20:44448975	1.38841	0.811037	14.4048	3.47112e-31	3.91322e-30	59.8471
chr1:230186338	2.78902	-2.01159	14.4048	3.4714e-31	3.91353e-30	59.847
chr20:21701707	2.22951	-2.5472	14.4048	3.47148e-31	3.91361e-30	59.847
chr10:79081798	1.65963	1.13433	14.4048	3.47176e-31	3.91392e-30	59.8469
chr17:7393474	2.93524	-1.27189	14.4047	3.4721e-31	3.91431e-30	59.8468
chr15:99635934	2.39768	0.0877439	14.4047	3.47217e-31	3.91438e-30	59.8468
chr9:108691911	2.82549	-1.22896	14.4047	3.47253e-31	3.91477e-30	59.8467
chr3:71755126	1.90268	-1.9722	14.4047	3.47255e-31	3.91478e-30	59.8467
chr4:3473494	-2.80098	1.4922	-14.4047	3.47291e-31	3.91518e-30	59.8465
chr3:99929262	1.51659	1.71402	14.4047	3.47297e-31	3.91525e-30	59.8465
chr8:143508662	-1.44073	2.76915	-14.4047	3.47323e-31	3.91554e-30	59.8465
chr16:54933695	2.20207	-3.3297	14.4047	3.47344e-31	3.91576e-30	59.8464
chr16:4339159	1.59451	0.739329	14.4047	3.47375e-31	3.91611e-30	59.8463
chr10:72955574	-2.1322	1.80683	-14.4047	3.47384e-31	3.9162e-30	59.8463
chr12:116368671	1.93829	-1.49683	14.4047	3.47386e-31	3.91622e-30	59.8463
chr17:20961728	2.99415	-1.75476	14.4047	3.47389e-31	3.91625e-30	59.8463
chr5:149128253	1.21841	-2.95616	14.4047	3.47393e-31	3.91628e-30	59.8463
chr14:81401034	1.48707	-2.83402	14.4046	3.47423e-31	3.91662e-30	59.8462
chr1:178562626	-2.14354	2.00994	-14.4046	3.47448e-31	3.9169e-30	59.8461
chr12:8015014	2.49854	-0.669512	14.4046	3.47451e-31	3.91692e-30	59.8461
chr1:116534383	2.19756	-0.0479268	14.4046	3.47461e-31	3.91703e-30	59.8461
chr1:94063506	1.37707	-1.20463	14.4046	3.47478e-31	3.91722e-30	59.846
chr5:88660091	2.58854	-1.83659	14.4046	3.47488e-31	3.91732e-30	59.846
chr11:1864350	1.64988	1.88872	14.4046	3.47502e-31	3.91747e-30	59.8459
chr10:122019141	-2.90305	1.10982	-14.4046	3.47506e-31	3.91751e-30	59.8459
chr12:57726997	3.19402	-2.31579	14.4046	3.47574e-31	3.91828e-30	59.8457
chr15:98857646	1.94232	1.34055	14.4046	3.47576e-31	3.91828e-30	59.8457
chr4:79964905	2.8078	-1.98732	14.4046	3.4758e-31	3.91833e-30	59.8457
chr1:206728179	-1.48695	2.57957	-14.4046	3.47589e-31	3.91842e-30	59.8457
chr1:224638248	-1.95902	2.22293	-14.4045	3.47641e-31	3.91901e-30	59.8455
chr5:129747809	-1.56756	2.93378	-14.4045	3.47651e-31	3.91911e-30	59.8455
chr1:1206874	-1.3522	-0.262683	-14.4045	3.47712e-31	3.91979e-30	59.8453
chr16:11231454	1.49366	2.30061	14.4045	3.47785e-31	3.92061e-30	59.8451
chr11:118146681	1.59878	2.11024	14.4045	3.47837e-31	3.92119e-30	59.845
chr13:113631645	-1.61915	2.67677	-14.4045	3.47839e-31	3.92121e-30	59.845
chr17:81419595	1.88902	-2.45073	14.4045	3.47842e-31	3.92123e-30	59.845
chr16:1507449	-1.53451	1.9647	-14.4045	3.47854e-31	3.92136e-30	59.8449
chr22:24495185	1.63768	-3.10348	14.4044	3.47945e-31	3.92238e-30	59.8447
chr20:57708668	3.07951	-2.24756	14.4044	3.47958e-31	3.92251e-30	59.8446
chr11:66676421	-1.99329	-0.153598	-14.4044	3.47978e-31	3.92273e-30	59.8446
chr16:2092057	1.93744	0.4175	14.4044	3.47989e-31	3.92286e-30	59.8445
chr12:571215	3.05768	-1.85311	14.4044	3.47996e-31	3.92293e-30	59.8445
chr19:1826737	1.76293	-1.07451	14.4044	3.47998e-31	3.92295e-30	59.8445
chr17:32483836	2.16122	-2.07634	14.4044	3.48017e-31	3.92315e-30	59.8445
chr10:75399755	2.21159	-2.90933	14.4044	3.48048e-31	3.92349e-30	59.8444
chr17:42122926	2.37537	-0.762317	14.4044	3.48066e-31	3.92369e-30	59.8443
chr13:24745752	2.10244	-1.42817	14.4044	3.48075e-31	3.92379e-30	59.8443
chr2:96952729	1.50354	1.75384	14.4043	3.481e-31	3.92406e-30	59.8442
chr21:42565325	-1.60829	3.27085	-14.4043	3.48101e-31	3.92407e-30	59.8442
chr20:62711866	1.49317	0.384268	14.4043	3.48118e-31	3.92425e-30	59.8442
chr16:2501764	1.45451	-2.5003	14.4043	3.48155e-31	3.92466e-30	59.8441
chr8:143572716	1.83159	-2.7775	14.4043	3.48156e-31	3.92467e-30	59.8441
chr1:1245435	1.73732	-0.348293	14.4043	3.48172e-31	3.92484e-30	59.844
chr20:58466393	1.41671	2.08189	14.4043	3.4818e-31	3.92493e-30	59.844
chr22:31625745	2.27963	-1.02689	14.4043	3.482e-31	3.92514e-30	59.8439
chr16:85515368	3.0039	-1.73402	14.4043	3.48211e-31	3.92526e-30	59.8439
chr1:2199128	1.45744	-2.10213	14.4042	3.4835e-31	3.92682e-30	59.8435
chr17:8224022	1.9411	-2.64896	14.4042	3.48387e-31	3.92723e-30	59.8434
chr12:119180927	1.90659	-2.72646	14.4042	3.48396e-31	3.92733e-30	59.8434
chr3:196194238	-1.88195	-0.335976	-14.4042	3.48411e-31	3.92749e-30	59.8433
chr15:90880111	-1.91134	2.30494	-14.4042	3.48443e-31	3.92785e-30	59.8432
chr20:2749514	2.06183	-1.7014	14.4042	3.48446e-31	3.92787e-30	59.8432
chr18:50454781	-2.66402	1.00884	-14.4042	3.4848e-31	3.92825e-30	59.8431
chr12:93979201	1.79427	2.76323	14.4041	3.48571e-31	3.92927e-30	59.8429
chr14:76919738	1.85451	-2.66543	14.4041	3.48573e-31	3.92929e-30	59.8429
chr1:12519753	1.52585	2.22683	14.4041	3.48587e-31	3.92944e-30	59.8428
chr16:1098825	-1.86695	-0.422866	-14.4041	3.48703e-31	3.93074e-30	59.8425
chr14:105564644	-1.9328	0.91628	-14.4041	3.48714e-31	3.93086e-30	59.8425
chr11:69174468	-3.12512	1.21	-14.404	3.48789e-31	3.9317e-30	59.8422
chr3:44580940	1.38622	-0.967866	14.404	3.48819e-31	3.93202e-30	59.8422
chr11:67122017	1.76585	-0.0780488	14.404	3.48819e-31	3.93202e-30	59.8422
chr7:155483999	-1.9361	0.449024	-14.404	3.48832e-31	3.93217e-30	59.8421
chr20:50279152	3.11366	-1.91183	14.404	3.4887e-31	3.93258e-30	59.842
chr2:222295750	2.47207	-2.9475	14.404	3.48884e-31	3.93273e-30	59.842
chr19:56473930	-2.21232	2.07652	-14.404	3.48892e-31	3.93282e-30	59.842
chr5:88692750	2.03244	-2.63561	14.404	3.48929e-31	3.93322e-30	59.8418
chr19:2602707	2.67171	-1.80598	14.404	3.48955e-31	3.93351e-30	59.8418
chr17:82381246	-2.0789	-0.368232	-14.404	3.48968e-31	3.93366e-30	59.8417
chr14:24193199	-2.56805	1.98305	-14.4039	3.49008e-31	3.9341e-30	59.8416
chr19:12657486	2.00585	0.0886585	14.4039	3.4901e-31	3.93412e-30	59.8416
chr2:11825102	-2.41476	0.882744	-14.4039	3.49022e-31	3.93424e-30	59.8416
chr1:221882372	1.58341	1.78293	14.4039	3.4903e-31	3.93432e-30	59.8416
chr19:5066961	1.87817	2.32982	14.4039	3.49096e-31	3.93507e-30	59.8414
chr20:62311056	-1.70183	1.02567	-14.4039	3.49159e-31	3.93577e-30	59.8412
chr14:71752884	-1.29256	-0.442256	-14.4039	3.4918e-31	3.936e-30	59.8411
chr1:25730297	1.31463	1.75134	14.4039	3.49185e-31	3.93605e-30	59.8411
chr18:79509329	-2.66305	1.89323	-14.4039	3.4921e-31	3.93633e-30	59.841
chr16:58034317	1.72878	-0.882561	14.4038	3.49231e-31	3.93656e-30	59.841
chr1:156241600	1.50951	0.929512	14.4038	3.49286e-31	3.93717e-30	59.8408
chr6:130022270	1.73561	1.91244	14.4038	3.49329e-31	3.93764e-30	59.8407
chr11:123069749	-1.96037	1.86409	-14.4038	3.49337e-31	3.93773e-30	59.8407
chr4:158065544	1.78634	2.1189	14.4038	3.49347e-31	3.93784e-30	59.8406
chr2:128348940	-1.40646	1.0025	-14.4038	3.49386e-31	3.93827e-30	59.8405
chr11:118956069	2.26841	-2.35982	14.4038	3.49389e-31	3.9383e-30	59.8405
chr10:131929718	1.81402	1.3564	14.4038	3.49407e-31	3.9385e-30	59.8405
chr21:41927885	-1.47159	-0.957744	-14.4038	3.49414e-31	3.93857e-30	59.8405
chr1:36437069	2.69573	-1.41567	14.4038	3.49416e-31	3.93858e-30	59.8405
chr7:31082231	-2.51415	0.897073	-14.4038	3.49428e-31	3.93871e-30	59.8404
chr6:30172595	1.42732	1.85951	14.4037	3.49488e-31	3.93938e-30	59.8402
chr5:14145571	1.56317	-2.47598	14.4037	3.49517e-31	3.9397e-30	59.8402
chr7:1922565	2.1128	-0.73689	14.4037	3.49546e-31	3.94002e-30	59.8401
chr15:73928434	-1.57134	0.986524	-14.4037	3.49549e-31	3.94005e-30	59.8401
chr11:10900444	1.66354	-2.72189	14.4037	3.49575e-31	3.94034e-30	59.84
chr8:102054252	-1.36841	2.62287	-14.4037	3.49609e-31	3.94071e-30	59.8399
chr10:103777484	1.7739	0.261098	14.4037	3.49661e-31	3.94129e-30	59.8398
chr17:44559412	1.96305	-1.18506	14.4037	3.49662e-31	3.9413e-30	59.8397
chr16:16940636	1.54183	0.37189	14.4037	3.49667e-31	3.94135e-30	59.8397
chr6:111751196	-2.84415	1.64159	-14.4036	3.49744e-31	3.94222e-30	59.8395
chr6:158628785	-1.4689	3.06189	-14.4036	3.49763e-31	3.94242e-30	59.8395
chr1:161074730	2.80768	-1.93909	14.4036	3.49768e-31	3.94246e-30	59.8394
chr9:127754894	3.01634	-1.45195	14.4036	3.49841e-31	3.94328e-30	59.8392
chr11:58905147	1.83341	-0.145244	14.4036	3.49899e-31	3.94394e-30	59.8391
chr9:3337676	2.04098	-0.431341	14.4035	3.49902e-31	3.94396e-30	59.8391
chr3:10552148	-1.64793	-0.467134	-14.4035	3.50022e-31	3.94531e-30	59.8387
chr11:22671951	-2.42085	1.32189	-14.4035	3.50044e-31	3.94555e-30	59.8387
chr6:3912107	2.70268	-1.53549	14.4035	3.50056e-31	3.94567e-30	59.8386
chr8:127796725	-1.97963	1.92994	-14.4035	3.50093e-31	3.94609e-30	59.8385
chr4:156931424	2.51854	-2.0989	14.4034	3.50163e-31	3.94687e-30	59.8383
chr9:129524949	1.73183	1.59945	14.4034	3.50219e-31	3.94749e-30	59.8382
chr13:113449398	2.47366	-1.6561	14.4034	3.50273e-31	3.9481e-30	59.838
chr6:166655941	2.18354	-1.69152	14.4034	3.50294e-31	3.94833e-30	59.8379
chr14:79278568	1.94902	-2.01488	14.4034	3.50301e-31	3.9484e-30	59.8379
chr16:89827625	1.77378	-2.50665	14.4034	3.50349e-31	3.94893e-30	59.8378
chr19:1373308	-2.08585	2.23988	-14.4033	3.50392e-31	3.94942e-30	59.8377
chr11:18602051	1.34939	1.59738	14.4033	3.50462e-31	3.9502e-30	59.8375
chr18:77118521	1.60476	2.87189	14.4033	3.50476e-31	3.95035e-30	59.8374
chr7:47591726	3.00976	-1.86134	14.4033	3.50533e-31	3.95098e-30	59.8373
chr7:157900171	-2.59512	1.05573	-14.4033	3.50566e-31	3.95135e-30	59.8372
chr14:100911038	-2.84098	1.42427	-14.4032	3.50656e-31	3.95236e-30	59.8369
chr5:168039907	-1.58378	2.01238	-14.4032	3.50662e-31	3.95242e-30	59.8369
chr2:213189199	2.57085	-1.82494	14.4032	3.50793e-31	3.95389e-30	59.8365
chr8:66531811	2.91744	-1.86823	14.4031	3.50868e-31	3.95473e-30	59.8363
chr2:54948095	-1.97024	1.82073	-14.4031	3.50872e-31	3.95477e-30	59.8363
chr18:79397010	2.37963	-2.21994	14.4031	3.50924e-31	3.95534e-30	59.8361
chr7:100247605	2.14049	-2.25756	14.403	3.51047e-31	3.95672e-30	59.8358
chr6:130293829	1.85049	-0.399146	14.403	3.51057e-31	3.95683e-30	59.8358
chr12:54292576	1.82183	2.40713	14.403	3.51064e-31	3.95691e-30	59.8357
chr6:111573506	2.86488	-1.48695	14.403	3.51069e-31	3.95696e-30	59.8357
chr7:154913205	1.34549	-0.027378	14.403	3.511e-31	3.9573e-30	59.8356
chr19:55362946	1.47049	2.35854	14.403	3.51139e-31	3.95773e-30	59.8355
chr3:127605101	-1.38122	2.8828	-14.403	3.51158e-31	3.95794e-30	59.8355
chr8:11394045	1.62171	0.59878	14.403	3.51175e-31	3.95813e-30	59.8354
chr9:93954005	2.77927	-1.3739	14.403	3.51183e-31	3.95821e-30	59.8354
chr14:105247258	1.48427	1.44128	14.403	3.51207e-31	3.95847e-30	59.8353
chr19:3986109	-1.61927	-1.08854	-14.403	3.51213e-31	3.95854e-30	59.8353
chr15:69565525	-2.59049	1.00451	-14.403	3.51232e-31	3.95874e-30	59.8353
chr1:3746538	2.41866	-2.04616	14.403	3.51238e-31	3.9588e-30	59.8353
chr21:45470934	3.36524	-1.79299	14.4029	3.51272e-31	3.95918e-30	59.8352
chr8:79830500	-1.95841	-0.345915	-14.4029	3.51382e-31	3.96041e-30	59.8348
chr16:11328551	1.73695	-2.86628	14.4029	3.51397e-31	3.96058e-30	59.8348
chr2:240895822	2.38293	-0.067439	14.4029	3.51424e-31	3.96088e-30	59.8347
chr1:6471596	2.61585	-1.52268	14.4028	3.51565e-31	3.96246e-30	59.8343
chr14:36656355	2.20012	-3.00274	14.4028	3.51586e-31	3.96269e-30	59.8343
chr17:7261006	1.78207	-3.06823	14.4028	3.51643e-31	3.96332e-30	59.8341
chr2:70901866	2.14537	-2.16902	14.4028	3.51647e-31	3.96336e-30	59.8341
chr17:4185128	-1.96439	1.88427	-14.4028	3.51667e-31	3.96358e-30	59.834
chr1:164712147	-1.40598	-0.132378	-14.4027	3.51744e-31	3.96444e-30	59.8338
chrX:154355032	-1.76134	1.94774	-14.4027	3.51802e-31	3.96509e-30	59.8337
chr7:11858794	-2.76573	0.7575	-14.4027	3.51803e-31	3.96509e-30	59.8336
chr12:131959728	1.585	1.50067	14.4027	3.51829e-31	3.96537e-30	59.8336
chr16:760642	2.88817	-1.51848	14.4027	3.51845e-31	3.96555e-30	59.8335
chr19:681524	-3.24171	1.68171	-14.4027	3.51866e-31	3.96578e-30	59.8335
chr9:134205531	1.50159	0.970305	14.4027	3.51878e-31	3.96591e-30	59.8334
chr2:28956423	1.72732	-2.5839	14.4027	3.51884e-31	3.96597e-30	59.8334
chr17:6996367	1.80012	-2.32409	14.4027	3.51951e-31	3.96672e-30	59.8332
chr19:4391198	2.79427	-1.76116	14.4026	3.51982e-31	3.96707e-30	59.8331
chr11:64684332	-1.88085	2.08372	-14.4026	3.51985e-31	3.96709e-30	59.8331
chr2:23663469	-1.47951	-3.10866	-14.4026	3.51993e-31	3.96718e-30	59.8331
chr2:131395343	2.18524	-2.6636	14.4026	3.5205e-31	3.96781e-30	59.8329
chr16:3466115	-1.85073	2.79793	-14.4026	3.52081e-31	3.96815e-30	59.8329
chr6:122800439	-3.06951	1.27793	-14.4026	3.52092e-31	3.96827e-30	59.8328
chr6:125013408	1.45829	-1.41756	14.4026	3.52146e-31	3.96888e-30	59.8327
chr20:58716688	-1.93988	2.3303	-14.4026	3.52149e-31	3.9689e-30	59.8327
chr15:89114159	-2.05976	2.15512	-14.4026	3.52158e-31	3.969e-30	59.8326
chr9:137611896	3.00805	-1.97366	14.4026	3.52171e-31	3.96914e-30	59.8326
chr12:20630205	-2.2222	2.09085	-14.4025	3.5223e-31	3.96979e-30	59.8324
chr1:202007534	2.89476	-1.51409	14.4025	3.52236e-31	3.96986e-30	59.8324
chr11:32333933	2.00207	-2.53311	14.4025	3.52254e-31	3.97005e-30	59.8324
chr1:183185920	2.59476	-2.16396	14.4025	3.5227e-31	3.97022e-30	59.8323
chr12:1865171	1.84963	1.49713	14.4025	3.52305e-31	3.97061e-30	59.8322
chr4:187444317	1.61598	2.16165	14.4025	3.52323e-31	3.97081e-30	59.8322
chr20:47740838	-1.91744	-1.4375	-14.4025	3.52327e-31	3.97085e-30	59.8322
chr7:157612401	1.58207	2.64238	14.4025	3.52337e-31	3.97096e-30	59.8321
chr7:80665905	-2.28024	2.14927	-14.4025	3.52368e-31	3.97129e-30	59.832
chr9:95045241	2.81476	-2.14665	14.4025	3.52368e-31	3.97129e-30	59.832
chr4:8476066	-1.35159	1.97457	-14.4025	3.52392e-31	3.97156e-30	59.832
chr4:40937371	-1.7589	2.2853	-14.4025	3.52403e-31	3.97168e-30	59.8319
chr6:13360836	1.82988	-1.01274	14.4024	3.52433e-31	3.972e-30	59.8319
chr17:19014696	2.0911	-1.24457	14.4024	3.52458e-31	3.97228e-30	59.8318
chr19:2602686	2.85707	-1.89293	14.4024	3.52534e-31	3.97313e-30	59.8316
chr1:40884714	2.22939	-0.71372	14.4024	3.52557e-31	3.97338e-30	59.8315
chr8:48891611	1.57707	2.22549	14.4024	3.52631e-31	3.97421e-30	59.8313
chr3:63725051	1.93	1.23	14.4023	3.52637e-31	3.97427e-30	59.8313
chr16:67648535	2.9561	-1.92207	14.4023	3.52639e-31	3.97429e-30	59.8313
chr8:17605582	-1.68598	2.40152	-14.4023	3.52664e-31	3.97456e-30	59.8312
chr1:17163019	2.53366	0.0839024	14.4023	3.5267e-31	3.97463e-30	59.8312
chr20:21714384	2.65232	-2.76128	14.4023	3.52683e-31	3.97477e-30	59.8312
chr11:120169948	2.1939	-0.528902	14.4023	3.52714e-31	3.97511e-30	59.8311
chr4:140098458	-1.62122	-0.300976	-14.4023	3.52731e-31	3.9753e-30	59.831
chr18:22417971	1.83805	-1.7239	14.4023	3.52746e-31	3.97546e-30	59.831
chr7:81333770	-1.89512	1.36988	-14.4023	3.52786e-31	3.9759e-30	59.8309
chr21:36295626	1.75488	0.044878	14.4023	3.5283e-31	3.97639e-30	59.8307
chr2:88880719	-1.86415	-1.09256	-14.4023	3.52833e-31	3.97642e-30	59.8307
chr3:111712712	2.00659	0.276951	14.4023	3.52843e-31	3.97653e-30	59.8307
chr1:44724624	1.78037	0.751037	14.4022	3.52937e-31	3.97757e-30	59.8304
chr11:66318645	2.15049	-2.98463	14.4022	3.52972e-31	3.97796e-30	59.8303
chr10:97335597	1.75939	-1.94226	14.4022	3.52993e-31	3.97819e-30	59.8303
chr1:19477438	-2.94098	1.51622	-14.4022	3.53007e-31	3.97834e-30	59.8302
chr12:56768703	-2.05427	1.83409	-14.4022	3.53013e-31	3.9784e-30	59.8302
chr6:43772345	2.27037	-2.50872	14.4022	3.53023e-31	3.97852e-30	59.8302
chr11:118098639	1.57012	1.3647	14.4022	3.53032e-31	3.9786e-30	59.8302
chr12:95574755	1.59378	1.7175	14.4021	3.53171e-31	3.98017e-30	59.8298
chr17:41712098	2.01183	1.9097	14.4021	3.53197e-31	3.98046e-30	59.8297
chr14:37602543	1.90963	-1.03835	14.402	3.53348e-31	3.98215e-30	59.8293
chr6:108170736	2.60854	-1.33195	14.402	3.53364e-31	3.98233e-30	59.8292
chr19:14506394	3.28622	-1.85043	14.402	3.53403e-31	3.98276e-30	59.8291
chr1:150513763	1.77146	1.28061	14.402	3.53433e-31	3.98309e-30	59.829
chr18:79294650	-1.76707	2.26427	-14.402	3.53441e-31	3.98317e-30	59.829
chr10:48493769	-2.74817	1.09518	-14.402	3.53446e-31	3.98322e-30	59.829
chr3:32592849	1.59829	1.59427	14.402	3.53467e-31	3.98345e-30	59.8289
chr5:68555097	2.80744	-2.06738	14.402	3.53478e-31	3.98357e-30	59.8289
chr9:137217379	2.35976	-2.19134	14.402	3.53498e-31	3.98379e-30	59.8288
chr17:80280040	-2.07402	1.35226	-14.402	3.53505e-31	3.98386e-30	59.8288
chr17:4924520	-2.37829	1.50988	-14.402	3.53521e-31	3.98403e-30	59.8288
chr1:16164554	2.64829	-2.09463	14.4019	3.53568e-31	3.98456e-30	59.8286
chr16:88805578	-1.67659	2.27146	-14.4019	3.53577e-31	3.98465e-30	59.8286
chr1:16859656	1.87256	-0.122866	14.4019	3.53627e-31	3.98521e-30	59.8285
chr11:65641086	-3.15439	1.71598	-14.4019	3.53634e-31	3.98529e-30	59.8285
chr18:58221408	2.53354	-2.2036	14.4019	3.53647e-31	3.98542e-30	59.8284
chr10:103660678	-1.72207	-0.810305	-14.4019	3.5365e-31	3.98545e-30	59.8284
chr14:68233006	3.0022	-0.843659	14.4019	3.5366e-31	3.98555e-30	59.8284
chr12:132663125	-3.16976	1.84378	-14.4019	3.53688e-31	3.98586e-30	59.8283
chr10:71746884	1.94732	-2.35622	14.4019	3.53704e-31	3.98604e-30	59.8283
chr11:1659632	-2.71439	0.922317	-14.4019	3.53723e-31	3.98625e-30	59.8282
chr7:151114550	3.09244	-1.91695	14.4019	3.53758e-31	3.98664e-30	59.8281
chr2:193851449	1.61878	1.92171	14.4018	3.53789e-31	3.98698e-30	59.828
chr10:69328160	-1.39061	-3.13811	-14.4018	3.53855e-31	3.98771e-30	59.8278
chr19:1172466	2.79256	-1.33079	14.4018	3.53863e-31	3.9878e-30	59.8278
chr10:121672701	2.02622	0.568963	14.4018	3.53896e-31	3.98816e-30	59.8277
chr5:3269583	-2.2	0.95939	-14.4018	3.53908e-31	3.9883e-30	59.8277
chr8:144357580	1.34707	0.18622	14.4018	3.53933e-31	3.98857e-30	59.8276
chr7:22407015	1.56549	1.27299	14.4017	3.54025e-31	3.9896e-30	59.8274
chr19:1069076	-2.57293	1.71195	-14.4017	3.54026e-31	3.9896e-30	59.8274
chr2:46381629	1.70585	1.4722	14.4017	3.54039e-31	3.98974e-30	59.8273
chr4:37890143	2.81171	-2.33159	14.4017	3.54094e-31	3.99036e-30	59.8272
chr19:38658795	2.59683	-1.77573	14.4017	3.54099e-31	3.99041e-30	59.8271
chr17:1994674	1.25085	2.60494	14.4017	3.54137e-31	3.99083e-30	59.827
chr1:27660376	1.4211	-1.1275	14.4017	3.54191e-31	3.99143e-30	59.8269
chr1:9579784	1.53415	2.00366	14.4017	3.54226e-31	3.99182e-30	59.8268
chr11:1200164	-2.50829	0.775976	-14.4017	3.54228e-31	3.99183e-30	59.8268
chr3:37992053	3.28732	-1.51402	14.4017	3.54228e-31	3.99183e-30	59.8268
chr22:50031645	1.65793	2.31994	14.4017	3.5423e-31	3.99185e-30	59.8268
chr15:80184161	1.63695	0.858963	14.4016	3.54301e-31	3.99264e-30	59.8266
chr19:12769953	-1.43634	-0.94561	-14.4016	3.54383e-31	3.99355e-30	59.8263
chr1:3444150	-2.78732	1.0261	-14.4016	3.54387e-31	3.9936e-30	59.8263
chr17:72111365	-2.07415	0.00817073	-14.4016	3.54419e-31	3.99394e-30	59.8262
chr4:38804472	-1.98195	-1.28598	-14.4016	3.54436e-31	3.99413e-30	59.8262
chr9:121299269	1.9172	-3.22201	14.4015	3.54548e-31	3.99539e-30	59.8259
chr1:3062537	2.47927	-1.57378	14.4015	3.5464e-31	3.99642e-30	59.8256
chr9:137076827	1.28598	1.38226	14.4015	3.5465e-31	3.99653e-30	59.8256
chr10:5564380	2.88061	-1.9647	14.4015	3.54658e-31	3.99661e-30	59.8256
chr3:149271867	1.55915	1.39274	14.4015	3.54661e-31	3.99664e-30	59.8256
chr17:50345221	1.22927	1.66232	14.4015	3.54671e-31	3.99674e-30	59.8255
chr19:38386117	2.52866	-1.80957	14.4014	3.5472e-31	3.99729e-30	59.8254
chr10:94031117	1.51012	2.53067	14.4014	3.54778e-31	3.99794e-30	59.8252
chr19:55652922	2.08037	0.853963	14.4014	3.54783e-31	3.99799e-30	59.8252
chr1:10765536	-2.85988	0.852744	-14.4014	3.54788e-31	3.99803e-30	59.8252
chr2:74130455	2.0411	-1.99396	14.4014	3.54806e-31	3.99823e-30	59.8252
chr1:97396799	1.64354	1.83518	14.4014	3.54826e-31	3.99846e-30	59.8251
chr3:192843435	1.43634	1.87744	14.4014	3.54828e-31	3.99847e-30	59.8251
chr13:24746409	2.39841	-2.37872	14.4014	3.54855e-31	3.99876e-30	59.825
chr16:621565	-2.50037	1.34482	-14.4014	3.54857e-31	3.99878e-30	59.825
chr20:13218799	1.75683	1.30427	14.4014	3.54859e-31	3.9988e-30	59.825
chr10:133100457	-2.30366	2.06378	-14.4014	3.54864e-31	3.99885e-30	59.825
chr6:35485999	3.12317	-1.91341	14.4014	3.54865e-31	3.99885e-30	59.825
chr22:41380743	2.11561	-1.74402	14.4014	3.549e-31	3.99924e-30	59.8249
chr19:12784105	2.45683	-1.92854	14.4014	3.54901e-31	3.99924e-30	59.8249
chr1:183943265	2.26683	-0.952073	14.4013	3.55008e-31	4.00044e-30	59.8246
chr7:76185731	1.78134	-1.72994	14.4013	3.55017e-31	4.00053e-30	59.8246
chr4:153683876	1.81012	-1.64201	14.4013	3.55044e-31	4.00083e-30	59.8245
chr3:194931087	1.7428	0.224207	14.4013	3.55065e-31	4.00107e-30	59.8244
chr11:46597796	1.63207	0.635671	14.4013	3.55085e-31	4.00128e-30	59.8244
chr22:43956484	-2.05659	0.0518293	-14.4013	3.55106e-31	4.00151e-30	59.8243
chr17:82375372	-1.73427	-1.92116	-14.4012	3.55254e-31	4.00317e-30	59.8239
chr10:97718815	2.4861	-2.56768	14.4012	3.55255e-31	4.00319e-30	59.8239
chr22:26644883	1.78232	1.7225	14.4012	3.55262e-31	4.00325e-30	59.8239
chr1:2413356	1.49866	-3.14945	14.4012	3.5527e-31	4.00334e-30	59.8239
chr11:47589943	2.82951	-2.29805	14.4012	3.5528e-31	4.00344e-30	59.8238
chr14:61385536	2.49122	-0.425732	14.4012	3.55294e-31	4.00359e-30	59.8238
chr9:137789459	1.49915	1.45177	14.4012	3.55304e-31	4.0037e-30	59.8238
chr7:137754446	2.04378	-2.3464	14.4012	3.55374e-31	4.00448e-30	59.8236
chr1:220894700	3.09061	-2.21043	14.4012	3.55384e-31	4.00459e-30	59.8235
chr12:52634454	-2.68488	0.91939	-14.4011	3.55411e-31	4.00489e-30	59.8235
chr12:53496972	1.31622	1.7025	14.4011	3.55417e-31	4.00495e-30	59.8234
chr2:10377274	1.63293	2.40207	14.4011	3.55418e-31	4.00496e-30	59.8234
chr21:46440013	1.65244	2.08329	14.4011	3.55422e-31	4.00499e-30	59.8234
chr7:108004125	2.80012	-1.19433	14.4011	3.55426e-31	4.00503e-30	59.8234
chr17:57425129	-1.67305	0.00347561	-14.4011	3.55428e-31	4.00505e-30	59.8234
chr2:106175969	-1.57512	2.03659	-14.4011	3.55429e-31	4.00506e-30	59.8234
chr7:74480399	1.66024	-0.976829	14.4011	3.55458e-31	4.00538e-30	59.8233
chr7:158318209	1.935	-1.92055	14.4011	3.5546e-31	4.00539e-30	59.8233
chr8:22366347	1.48841	-1.30274	14.4011	3.55461e-31	4.00539e-30	59.8233
chr11:19419535	2.63756	-1.95476	14.4011	3.55524e-31	4.0061e-30	59.8231
chr9:7103705	1.61415	1.78902	14.4011	3.55566e-31	4.00657e-30	59.823
chr11:85810388	1.74415	-2.22195	14.4011	3.55567e-31	4.00657e-30	59.823
chr2:24175105	1.86805	-2.06756	14.4011	3.55589e-31	4.00681e-30	59.823
chr9:95770312	2.28098	-0.744756	14.4011	3.55613e-31	4.00707e-30	59.8229
chr4:1366012	1.95854	-0.410488	14.401	3.5565e-31	4.00748e-30	59.8228
chr8:1840899	2.01	2.08171	14.401	3.55695e-31	4.00798e-30	59.8227
chr12:31103903	-2.8372	0.755671	-14.401	3.55715e-31	4.0082e-30	59.8226
chr2:36368209	2.51927	-2.03463	14.401	3.55783e-31	4.00896e-30	59.8224
chr11:119664850	-2.00817	2.05628	-14.401	3.55817e-31	4.00934e-30	59.8223
chr21:40841083	1.90659	0.212805	14.401	3.55849e-31	4.00969e-30	59.8222
chr21:32631548	1.69744	2.45677	14.4009	3.55882e-31	4.01006e-30	59.8221
chr4:89681413	2.18427	-0.221768	14.4009	3.5592e-31	4.01048e-30	59.822
chr10:24953494	2.94695	-1.97579	14.4009	3.55921e-31	4.01048e-30	59.822
chr6:86706697	-1.61671	1.79079	-14.4009	3.55922e-31	4.01049e-30	59.822
chr10:101847144	1.56671	2.05213	14.4009	3.55934e-31	4.01062e-30	59.822
chr8:129627293	3.8939	-1.52756	14.4009	3.55935e-31	4.01062e-30	59.822
chr3:126932825	-1.76134	1.49823	-14.4009	3.55943e-31	4.01071e-30	59.822
chr5:150511815	3.01244	-1.67622	14.4009	3.55959e-31	4.01089e-30	59.8219
chr2:68279883	-2.76024	1.10366	-14.4009	3.55996e-31	4.01129e-30	59.8218
chr1:156766334	2.02707	0.375366	14.4009	3.56008e-31	4.01142e-30	59.8218
chr8:143508080	-1.82317	1.60829	-14.4009	3.56047e-31	4.01185e-30	59.8217
chr5:132225598	1.94268	-2.66317	14.4009	3.56051e-31	4.01189e-30	59.8217
chr2:6074315	-2.56098	0.321585	-14.4009	3.56074e-31	4.01214e-30	59.8216
chr14:72742457	1.99451	-2.01238	14.4009	3.56079e-31	4.01219e-30	59.8216
chr14:61385575	2.49841	-1.34957	14.4008	3.56122e-31	4.01267e-30	59.8215
chr12:3117860	1.47927	1.40415	14.4008	3.56179e-31	4.01331e-30	59.8213
chr14:85123103	-2.85488	1.19232	-14.4008	3.56197e-31	4.0135e-30	59.8212
chr16:67648665	2.99329	-1.99104	14.4008	3.56232e-31	4.01389e-30	59.8211
chr1:27891792	-2.76793	1.77421	-14.4008	3.56235e-31	4.01392e-30	59.8211
chr15:68175710	-2.56622	1.27677	-14.4008	3.56257e-31	4.01416e-30	59.8211
chr10:113274023	-1.56	0.896585	-14.4008	3.56264e-31	4.01423e-30	59.8211
chr1:206557670	-1.81451	-2.42652	-14.4008	3.56289e-31	4.01451e-30	59.821
chr12:54968639	-1.73159	-1.1747	-14.4008	3.56313e-31	4.01477e-30	59.8209
chr17:39755139	1.76427	0.441768	14.4007	3.56352e-31	4.0152e-30	59.8208
chr10:11227797	-2.06878	2.08159	-14.4007	3.56367e-31	4.01536e-30	59.8208
chr1:22799782	1.37159	2.91811	14.4007	3.56378e-31	4.01549e-30	59.8207
chr22:30572518	1.60146	0.778049	14.4007	3.56413e-31	4.01587e-30	59.8206
chr13:32410213	3.23317	-1.8822	14.4007	3.56415e-31	4.01589e-30	59.8206
chr6:159168971	2.08915	-2.47482	14.4007	3.56456e-31	4.01635e-30	59.8205
chr16:85710648	1.54695	2.65994	14.4007	3.56461e-31	4.0164e-30	59.8205
chr12:6952160	-2.73927	1.42744	-14.4007	3.56478e-31	4.01658e-30	59.8205
chr22:50199388	1.38354	1.5686	14.4007	3.56485e-31	4.01666e-30	59.8204
chr13:113184904	-2.57098	1.94037	-14.4007	3.56508e-31	4.0169e-30	59.8204
chr6:1601755	2.04512	-2.03512	14.4007	3.56508e-31	4.0169e-30	59.8204
chr8:22040415	1.43415	1.79988	14.4007	3.56518e-31	4.01701e-30	59.8203
chr16:2127187	-1.57	2.97244	-14.4007	3.5654e-31	4.01724e-30	59.8203
chr9:78253909	-1.66354	2.93799	-14.4006	3.56559e-31	4.01745e-30	59.8202
chr20:47356103	1.74598	-3.11567	14.4006	3.56659e-31	4.01858e-30	59.82
chr14:71222084	2.3022	-0.264024	14.4006	3.56691e-31	4.01893e-30	59.8199
chr2:3448678	2.10232	0.643476	14.4006	3.56695e-31	4.01897e-30	59.8198
chr12:132663370	-2.35793	2.07396	-14.4006	3.5671e-31	4.01913e-30	59.8198
chr16:485247	1.685	2.09201	14.4005	3.56782e-31	4.01993e-30	59.8196
chr3:69882834	1.50463	2.5028	14.4005	3.56791e-31	4.02002e-30	59.8196
chr2:219561328	1.67634	2.0822	14.4005	3.56809e-31	4.02022e-30	59.8195
chr1:244163983	3.16451	-2.24104	14.4005	3.56821e-31	4.02036e-30	59.8195
chr11:68406701	-1.82537	1.33134	-14.4005	3.56844e-31	4.0206e-30	59.8194
chr4:76559313	-1.90988	2.17274	-14.4005	3.5685e-31	4.02067e-30	59.8194
chr11:65592245	2.64232	-2.29823	14.4005	3.56903e-31	4.02126e-30	59.8193
chr12:107645902	2.67256	-0.290183	14.4005	3.56926e-31	4.02151e-30	59.8192
chr16:4299208	1.77976	-2.32134	14.4005	3.56946e-31	4.02173e-30	59.8191
chr1:66336522	-2.0828	-0.152012	-14.4005	3.56977e-31	4.02207e-30	59.8191
chr16:86581197	1.76207	2.2364	14.4004	3.57065e-31	4.02306e-30	59.8188
chr5:2750088	1.68805	-0.937317	14.4004	3.5707e-31	4.02311e-30	59.8188
chr10:73872086	3.04695	-1.94006	14.4004	3.57072e-31	4.02312e-30	59.8188
chr16:9093384	1.68476	-3.33799	14.4004	3.57098e-31	4.0234e-30	59.8187
chr18:55422204	-2.6222	1.55707	-14.4004	3.57105e-31	4.02348e-30	59.8187
chr9:128328920	2.61354	-0.907134	14.4004	3.57113e-31	4.02356e-30	59.8187
chr10:92695855	2.25268	-2.64512	14.4004	3.57117e-31	4.0236e-30	59.8187
chr22:41288562	2.67427	-1.4297	14.4004	3.57117e-31	4.0236e-30	59.8187
chr2:121699742	2.33244	-2.14341	14.4004	3.57143e-31	4.02388e-30	59.8186
chr1:38508381	-1.6761	-2.74488	-14.4004	3.57172e-31	4.0242e-30	59.8185
chr1:151249716	1.54598	1.58079	14.4004	3.57178e-31	4.02426e-30	59.8185
chr3:13559838	2.80402	-1.75201	14.4004	3.57195e-31	4.02445e-30	59.8185
chr8:143809109	-1.46195	2.36146	-14.4004	3.57224e-31	4.02476e-30	59.8184
chr1:1225422	-2.085	1.74567	-14.4003	3.57283e-31	4.02543e-30	59.8182
chr7:101767769	-2.30171	1.35305	-14.4003	3.57286e-31	4.02545e-30	59.8182
chr17:935583	-1.79244	2.74244	-14.4003	3.57302e-31	4.02563e-30	59.8182
chr12:57614275	1.50988	-1.61335	14.4003	3.57337e-31	4.02602e-30	59.8181
chr4:186351710	-1.7622	2.55939	-14.4003	3.57349e-31	4.02614e-30	59.818
chr12:65280583	-2.89988	1.73177	-14.4003	3.57374e-31	4.02642e-30	59.818
chr12:115354340	3.20037	-1.83726	14.4002	3.57503e-31	4.02787e-30	59.8176
chr3:184315594	1.61146	-3.51756	14.4002	3.57516e-31	4.028e-30	59.8176
chr1:232579236	-2.08915	0.309329	-14.4002	3.5754e-31	4.02827e-30	59.8175
chr10:113557629	-1.60902	0.467683	-14.4002	3.57567e-31	4.02856e-30	59.8174
chr16:691392	2.88512	-1.57671	14.4002	3.57668e-31	4.0297e-30	59.8171
chr18:76709496	1.31305	2.36652	14.4001	3.5771e-31	4.03017e-30	59.817
chr17:59166107	-1.9589	0.481768	-14.4001	3.57728e-31	4.03036e-30	59.817
chr7:157619845	1.81439	1.63073	14.4001	3.57767e-31	4.03079e-30	59.8169
chr17:17851441	2.48939	-1.38652	14.4001	3.57772e-31	4.03085e-30	59.8168
chr12:62739797	2.28098	-0.0623171	14.4001	3.57831e-31	4.0315e-30	59.8167
chr3:194880137	-1.6822	-2.86756	-14.4001	3.57875e-31	4.03199e-30	59.8166
chr4:185740543	-1.54146	2.50732	-14.4001	3.57886e-31	4.03211e-30	59.8165
chr17:50551261	-1.61159	2.89396	-14.4001	3.5789e-31	4.03215e-30	59.8165
chr3:49910399	1.60671	0.942622	14.4001	3.57918e-31	4.03246e-30	59.8164
chr8:21351279	1.34622	1.95701	14.4	3.57957e-31	4.03289e-30	59.8163
chr10:132486807	1.66427	1.28043	14.4	3.57976e-31	4.0331e-30	59.8163
chr12:47835033	-2.64707	1.26207	-14.4	3.57978e-31	4.03311e-30	59.8163
chr22:41927908	2.16561	1.30073	14.4	3.57993e-31	4.03327e-30	59.8162
chr7:151412776	1.45463	2.33841	14.4	3.58019e-31	4.03356e-30	59.8161
chr10:5564356	3.03549	-1.69787	14.4	3.58034e-31	4.03373e-30	59.8161
chr19:50511936	1.76073	-0.354634	14.4	3.58041e-31	4.0338e-30	59.8161
chr14:23351879	2.14537	-1.87768	14.4	3.58042e-31	4.0338e-30	59.8161
chr16:67653382	2.96988	-2.01848	14.4	3.5807e-31	4.03411e-30	59.816
chr10:42952158	2.66402	-2.18323	14.4	3.58127e-31	4.03475e-30	59.8158
chr18:10483310	-1.84463	-0.755	-14.4	3.58135e-31	4.03483e-30	59.8158
chr16:64989	1.46098	2.15171	14.4	3.58138e-31	4.03486e-30	59.8158
chr17:18650298	1.56963	-1.08994	14.4	3.58155e-31	4.03504e-30	59.8158
chr8:80579145	1.57549	-2.78421	14.4	3.58156e-31	4.03505e-30	59.8158
chr14:66002923	1.61268	1.64695	14.4	3.58163e-31	4.03512e-30	59.8157
chr10:97571679	3.01659	-1.8561	14.3999	3.58179e-31	4.03529e-30	59.8157
chr1:27615371	1.95195	-0.11122	14.3999	3.58183e-31	4.03533e-30	59.8157
chr4:6693970	-2.16171	0.85439	-14.3999	3.58197e-31	4.03549e-30	59.8157
chr17:48550354	-2.53354	1.26774	-14.3999	3.582e-31	4.03551e-30	59.8156
chr19:36152167	2.83951	-0.391585	14.3999	3.58208e-31	4.03559e-30	59.8156
chr14:65174367	1.83512	0.343415	14.3999	3.5824e-31	4.03595e-30	59.8155
chr2:232928911	2.04402	-2.6297	14.3999	3.58322e-31	4.03687e-30	59.8153
chr2:15942927	1.43707	-3.36049	14.3998	3.58418e-31	4.03794e-30	59.815
chr13:69820399	2.17927	0.269756	14.3998	3.58419e-31	4.03794e-30	59.815
chr2:73988371	2.1922	-2.50537	14.3998	3.58428e-31	4.03804e-30	59.815
chr9:132878995	1.8022	-1.6539	14.3998	3.58481e-31	4.03863e-30	59.8149
chr6:156499677	1.61378	2.01799	14.3998	3.58484e-31	4.03866e-30	59.8149
chr19:49861302	2.92037	-1.83018	14.3998	3.58517e-31	4.03903e-30	59.8148
chr3:194722801	-2.37171	1.65171	-14.3998	3.58522e-31	4.03907e-30	59.8147
chr9:136658449	-2.12159	-1.11787	-14.3998	3.58527e-31	4.03913e-30	59.8147
chr12:94186525	1.98646	1.66787	14.3998	3.58554e-31	4.03942e-30	59.8147
chr22:23433934	2.36585	-0.96561	14.3998	3.58578e-31	4.03969e-30	59.8146
chr14:99602561	2.43622	-2.42543	14.3998	3.58615e-31	4.04009e-30	59.8145
chr8:48319118	1.84646	-3.12762	14.3998	3.58632e-31	4.04028e-30	59.8144
chr22:40177071	2.80902	-2.5489	14.3997	3.58699e-31	4.04103e-30	59.8143
chr15:62928478	2.19768	-0.614329	14.3997	3.58701e-31	4.04104e-30	59.8142
chr12:29497894	1.61671	2.30848	14.3997	3.58705e-31	4.04109e-30	59.8142
chr19:13012642	2.53512	-1.30061	14.3997	3.58719e-31	4.04123e-30	59.8142
chr9:132857890	1.26573	-0.548476	14.3997	3.5872e-31	4.04124e-30	59.8142
chr21:44285751	2.13378	-3.07591	14.3997	3.58727e-31	4.04131e-30	59.8142
chr15:48976465	1.44085	3.10238	14.3997	3.5873e-31	4.04134e-30	59.8142
chr16:11669978	-1.47402	0.477988	-14.3997	3.58736e-31	4.0414e-30	59.8141
chr22:35616162	-2.74146	1.36085	-14.3997	3.58765e-31	4.04171e-30	59.8141
chr20:47665478	2.6572	-1.48201	14.3997	3.58787e-31	4.04197e-30	59.814
chr3:186502730	2.30354	-2.41018	14.3997	3.58792e-31	4.04201e-30	59.814
chr5:1219455	1.44805	0.590244	14.3997	3.58804e-31	4.04214e-30	59.814
chr15:74203154	2.52305	-2.3486	14.3996	3.58884e-31	4.04304e-30	59.8137
chr6:41636988	2.80427	-2.42518	14.3996	3.58902e-31	4.04323e-30	59.8137
chr9:95045351	2.63024	-2.55927	14.3996	3.58913e-31	4.04334e-30	59.8137
chr22:49777049	-1.58378	3.36201	-14.3996	3.58954e-31	4.04381e-30	59.8135
chr4:3822420	1.53439	0.903415	14.3996	3.58977e-31	4.04406e-30	59.8135
chr8:144052545	1.7289	-1.97433	14.3996	3.58983e-31	4.04412e-30	59.8135
chr14:41604855	1.86598	-2.24945	14.3996	3.58989e-31	4.04418e-30	59.8134
chr10:124060368	-3.10159	1.04921	-14.3996	3.58996e-31	4.04425e-30	59.8134
chr17:7354773	2.28976	-1.94207	14.3996	3.59009e-31	4.04439e-30	59.8134
chr18:58164873	1.30671	1.68067	14.3996	3.59038e-31	4.04471e-30	59.8133
chr13:99617572	1.80512	-2.22183	14.3996	3.59041e-31	4.04473e-30	59.8133
chr8:108281294	-1.94488	1.70488	-14.3996	3.59071e-31	4.04506e-30	59.8132
chr17:8888618	2.79976	-1.39049	14.3996	3.59076e-31	4.04512e-30	59.8132
chr11:1830947	3.28817	-2.10811	14.3996	3.59082e-31	4.04518e-30	59.8132
chr17:82117979	1.79707	0.699146	14.3995	3.59153e-31	4.04597e-30	59.813
chr10:8581621	2.02244	0.605854	14.3995	3.59278e-31	4.04738e-30	59.8126
chr16:30184835	-2.18646	-0.139695	-14.3995	3.59334e-31	4.048e-30	59.8125
chr1:206961937	-2.68354	1.1047	-14.3994	3.59347e-31	4.04814e-30	59.8124
chr4:89135103	2.22512	-2.40927	14.3994	3.59347e-31	4.04814e-30	59.8124
chr4:113332582	-1.77232	1.66713	-14.3994	3.59348e-31	4.04814e-30	59.8124
chr6:30072024	2.00244	-0.884268	14.3994	3.59356e-31	4.04822e-30	59.8124
chr1:247448628	2.79134	-1.37787	14.3994	3.59381e-31	4.0485e-30	59.8124
chr14:76550943	-2.17098	1.4989	-14.3994	3.59413e-31	4.04885e-30	59.8123
chr16:4374414	2.68841	-1.96287	14.3994	3.5942e-31	4.04892e-30	59.8122
chr7:151114569	3.05146	-1.96268	14.3994	3.59442e-31	4.04916e-30	59.8122
chr16:80932929	1.81232	-2.1786	14.3994	3.59449e-31	4.04924e-30	59.8122
chr17:29179396	3.10841	-1.94921	14.3994	3.59526e-31	4.0501e-30	59.812
chr16:87271426	-2.19354	1.2164	-14.3994	3.59529e-31	4.05012e-30	59.8119
chr10:21316174	3.10305	-2.01884	14.3994	3.59529e-31	4.05012e-30	59.8119
chr1:111473999	-2.97366	1.54415	-14.3993	3.59639e-31	4.05135e-30	59.8116
chr10:79386311	1.50976	2.30439	14.3993	3.59679e-31	4.0518e-30	59.8115
chr1:202010320	3.01902	-2.23098	14.3993	3.59734e-31	4.05241e-30	59.8114
chr11:394415	3.12976	-2.4122	14.3992	3.59806e-31	4.05321e-30	59.8112
chr16:31135723	2.83988	-1.86689	14.3992	3.59838e-31	4.05356e-30	59.8111
chr6:24313638	2.98049	-1.895	14.3992	3.59839e-31	4.05357e-30	59.8111
chr4:183097856	2.43915	-2.81128	14.3992	3.59873e-31	4.05394e-30	59.811
chr6:35512874	1.5878	1.81622	14.3992	3.5989e-31	4.05413e-30	59.8109
chr17:73705993	3.29305	1.5664	14.3992	3.59941e-31	4.0547e-30	59.8108
chr1:181930428	-2.64378	0.955305	-14.3992	3.59956e-31	4.05486e-30	59.8108
chr14:77026129	3.23012	-2.0597	14.3992	3.59977e-31	4.05509e-30	59.8107
chr7:101237849	2.25805	-2.08598	14.3992	3.60011e-31	4.05547e-30	59.8106
chr3:52518577	2.37841	0.330793	14.3992	3.60031e-31	4.05569e-30	59.8105
chr13:40388772	-2.67427	1.29726	-14.3991	3.60041e-31	4.0558e-30	59.8105
chr17:969894	2.27695	-2.55494	14.3991	3.60064e-31	4.05604e-30	59.8105
chr1:3497630	1.50134	0.672622	14.3991	3.60065e-31	4.05605e-30	59.8105
chr6:85484618	1.31293	2.44024	14.3991	3.60195e-31	4.05751e-30	59.8101
chr11:46237498	1.56671	-2.35372	14.3991	3.60242e-31	4.05803e-30	59.81
chr10:119185381	1.40951	-0.227439	14.3991	3.60251e-31	4.05812e-30	59.8099
chr11:8384927	1.46098	2.07317	14.3991	3.60253e-31	4.05814e-30	59.8099
chr17:47709354	1.86695	1.48445	14.3991	3.60263e-31	4.05824e-30	59.8099
chr19:1037744	-1.44939	2.44396	-14.3991	3.60267e-31	4.05829e-30	59.8099
chr15:31306887	2.55683	-2.50902	14.399	3.60278e-31	4.05841e-30	59.8099
chr1:13779403	-1.85305	2.10909	-14.399	3.60284e-31	4.05846e-30	59.8098
chr2:241771301	-3.04268	1.37098	-14.399	3.60309e-31	4.05874e-30	59.8098
chr9:133874491	3.14256	-1.88921	14.399	3.60346e-31	4.05915e-30	59.8097
chr5:139138227	-1.90927	2.00549	-14.399	3.60373e-31	4.05945e-30	59.8096
chr3:186045325	-2.09744	1.20616	-14.399	3.60378e-31	4.0595e-30	59.8096
chr9:136821211	2.40244	-2.94963	14.399	3.60456e-31	4.06037e-30	59.8094
chr11:47849177	1.50061	0.65311	14.399	3.60465e-31	4.06046e-30	59.8093
chr11:71299375	3.01183	-2.08945	14.399	3.60469e-31	4.0605e-30	59.8093
chr1:2214848	2.69329	-1.69604	14.3989	3.60506e-31	4.06092e-30	59.8092
chr4:40919200	-2.01829	2.00488	-14.3989	3.60546e-31	4.06136e-30	59.8091
chr1:27349717	2.30134	-2.43567	14.3989	3.60579e-31	4.06172e-30	59.809
chr17:28808239	2.415	-2.30957	14.3989	3.60609e-31	4.06205e-30	59.8089
chr7:56074657	1.8022	-2.99634	14.3989	3.6061e-31	4.06205e-30	59.8089
chr14:22381557	2.13878	-0.483049	14.3989	3.60614e-31	4.06209e-30	59.8089
chr17:81665350	-1.90512	1.86866	-14.3989	3.60635e-31	4.06233e-30	59.8089
chr2:85810555	1.32902	2.3272	14.3989	3.60688e-31	4.06292e-30	59.8087
chr17:83091212	2.86671	-1.85457	14.3988	3.60738e-31	4.06347e-30	59.8086
chr22:46793527	-1.68659	2.26512	-14.3988	3.60797e-31	4.06413e-30	59.8084
chr12:22547267	-2.32134	2.29689	-14.3988	3.60797e-31	4.06413e-30	59.8084
chr19:13011791	2.77939	-1.68165	14.3988	3.60852e-31	4.06474e-30	59.8083
chr7:101936670	2.92049	-1.03573	14.3988	3.60878e-31	4.06503e-30	59.8082
chr12:57737258	2.9911	-1.80774	14.3988	3.60918e-31	4.06546e-30	59.8081
chr2:11587605	1.565	2.21055	14.3988	3.60929e-31	4.06559e-30	59.8081
chr8:143194870	1.61707	1.78012	14.3987	3.61075e-31	4.06722e-30	59.8077
chr17:29019663	-1.41976	-1.27024	-14.3987	3.61165e-31	4.06823e-30	59.8074
chr1:9847924	-1.72951	2.55037	-14.3986	3.61208e-31	4.06871e-30	59.8073
chr17:29714381	2.27244	0.621463	14.3986	3.61211e-31	4.06873e-30	59.8073
chr5:77492779	1.99268	-1.27963	14.3986	3.61243e-31	4.06909e-30	59.8072
chr2:16103275	1.71073	1.16927	14.3986	3.61264e-31	4.06931e-30	59.8071
chr7:149490337	-1.56085	2.38848	-14.3986	3.61281e-31	4.0695e-30	59.8071
chr1:202809490	1.63317	1.28707	14.3986	3.61314e-31	4.06987e-30	59.807
chr12:52688056	2.94695	-1.80506	14.3986	3.61354e-31	4.07031e-30	59.8069
chr7:27143109	2.86963	-2.43311	14.3986	3.61411e-31	4.07095e-30	59.8067
chr17:79922218	-1.68524	0.35128	-14.3985	3.61482e-31	4.07175e-30	59.8065
chr19:8525649	2.86463	-2.38073	14.3985	3.61505e-31	4.072e-30	59.8065
chr10:128886520	-1.78451	2.12652	-14.3985	3.61538e-31	4.07236e-30	59.8064
chr14:69572654	2.02146	-1.12122	14.3985	3.61548e-31	4.07247e-30	59.8063
chr15:101372201	1.34939	2.53518	14.3985	3.61573e-31	4.07274e-30	59.8063
chr10:100187030	-2.30098	0.783415	-14.3985	3.61585e-31	4.07286e-30	59.8062
chr12:118034154	2.72963	-1.49482	14.3985	3.61612e-31	4.07317e-30	59.8062
chr13:110330304	-1.76476	2.24945	-14.3985	3.61652e-31	4.07361e-30	59.8061
chr5:6645204	-1.58854	2.50659	-14.3985	3.61658e-31	4.07367e-30	59.806
chr11:130068792	2.04073	-3.08963	14.3985	3.61659e-31	4.07367e-30	59.806
chr15:51620611	-1.43354	2.61652	-14.3984	3.61679e-31	4.07389e-30	59.806
chr14:68789907	2.96854	-2.27927	14.3984	3.61697e-31	4.07409e-30	59.8059
chr2:234981513	3.14878	-2.1689	14.3984	3.61709e-31	4.07422e-30	59.8059
chr5:43044452	2.46646	-1.41213	14.3984	3.61713e-31	4.07425e-30	59.8059
chr16:70749739	-2.09768	1.66884	-14.3984	3.61758e-31	4.07476e-30	59.8058
chr14:95360591	2.06427	-2.31933	14.3984	3.61794e-31	4.07515e-30	59.8057
chr1:84813550	-2.48573	0.835305	-14.3984	3.61834e-31	4.0756e-30	59.8056
chr13:105282652	1.51963	2.41274	14.3984	3.61839e-31	4.07565e-30	59.8055
chr17:27915688	2.71939	-0.564939	14.3984	3.61874e-31	4.07604e-30	59.8054
chr3:127173238	1.77232	-3.2353	14.3983	3.61967e-31	4.07708e-30	59.8052
chr11:47589889	2.77732	-0.912073	14.3983	3.61971e-31	4.07712e-30	59.8052
chr7:4245699	1.95829	1.77159	14.3983	3.61985e-31	4.07727e-30	59.8051
chr16:88744798	1.66476	2.26323	14.3983	3.62003e-31	4.07747e-30	59.8051
chr12:57726674	2.7428	-2.39213	14.3983	3.62018e-31	4.07763e-30	59.8051
chr1:15727326	1.50756	2.17988	14.3983	3.62031e-31	4.07777e-30	59.805
chr4:42425346	1.58463	2.01963	14.3983	3.62062e-31	4.07811e-30	59.8049
chr15:84817042	1.38561	0.290488	14.3983	3.62099e-31	4.07852e-30	59.8048
chr14:75579029	2.0628	-1.36872	14.3983	3.62129e-31	4.07885e-30	59.8047
chr16:360509	-2.45244	0.580244	-14.3982	3.62152e-31	4.0791e-30	59.8047
chr2:98937327	2.40098	-1.97524	14.3982	3.62157e-31	4.07915e-30	59.8047
chr5:10644494	-2.71841	1.08177	-14.3982	3.62205e-31	4.07969e-30	59.8045
chr9:130692640	1.93793	-2.27384	14.3982	3.62253e-31	4.08023e-30	59.8044
chr20:36259644	1.49573	-0.189573	14.3982	3.62275e-31	4.08046e-30	59.8043
chr6:63805113	-2.55061	1.29043	-14.3982	3.62279e-31	4.0805e-30	59.8043
chr4:3360805	1.88122	2.2011	14.3982	3.62292e-31	4.08064e-30	59.8043
chr22:37189501	2.78817	-1.80067	14.3982	3.62305e-31	4.08078e-30	59.8043
chr17:1880684	-1.78561	1.39159	-14.3981	3.62393e-31	4.08177e-30	59.804
chr6:89118938	1.8289	1.97165	14.3981	3.62403e-31	4.08187e-30	59.804
chr13:112588916	-1.4611	3.02543	-14.3981	3.62413e-31	4.08198e-30	59.804
chr8:144500292	1.77841	-0.12311	14.3981	3.6242e-31	4.08205e-30	59.8039
chr17:78670289	-1.82183	1.24262	-14.3981	3.62441e-31	4.08228e-30	59.8039
chr11:69008949	3.11878	-2.17988	14.3981	3.62466e-31	4.08256e-30	59.8038
chr4:5932239	-2.64293	0.969878	-14.3981	3.62477e-31	4.08267e-30	59.8038
chr2:128306356	2.80756	-1.74585	14.3981	3.62489e-31	4.0828e-30	59.8038
chr21:25300980	1.48841	2.15982	14.3981	3.62511e-31	4.08304e-30	59.8037
chr5:1852549	1.77256	0.598476	14.3981	3.62564e-31	4.08363e-30	59.8035
chr5:149345153	2.13732	-3.02244	14.3981	3.62587e-31	4.08388e-30	59.8035
chr19:2425309	2.59427	-1.96884	14.3981	3.62593e-31	4.08395e-30	59.8035
chr2:42770807	1.52646	-0.83811	14.3981	3.62603e-31	4.08405e-30	59.8034
chr4:76201066	1.59366	-0.436829	14.398	3.62639e-31	4.08445e-30	59.8033
chr7:27110514	3.30037	-1.84652	14.398	3.62653e-31	4.08461e-30	59.8033
chrX:39736341	-1.92854	0.905732	-14.398	3.62668e-31	4.08476e-30	59.8033
chr4:138898036	2.86146	-2.21439	14.398	3.62669e-31	4.08477e-30	59.8033
chr16:53093791	-1.37415	1.09085	-14.398	3.6267e-31	4.08478e-30	59.8033
chr1:53626478	1.36122	1.49232	14.398	3.6268e-31	4.08488e-30	59.8032
chr17:6705651	1.33537	1.00866	14.398	3.62696e-31	4.08505e-30	59.8032
chr12:24901873	2.4561	0.407073	14.398	3.62696e-31	4.08505e-30	59.8032
chr1:201779896	1.72927	2.5611	14.398	3.62723e-31	4.08534e-30	59.8031
chr10:5775925	-2.85793	1.40299	-14.398	3.62742e-31	4.08556e-30	59.8031
chr19:8585387	1.77341	0.882683	14.398	3.6276e-31	4.08574e-30	59.803
chr3:9302283	1.80037	-2.60043	14.398	3.62781e-31	4.08598e-30	59.8029
chr8:39999175	1.435	2.50884	14.398	3.62782e-31	4.08598e-30	59.8029
chr12:124554715	-3.20841	1.48482	-14.398	3.62814e-31	4.08633e-30	59.8029
chr6:33278116	1.94634	-2.00549	14.398	3.62832e-31	4.08653e-30	59.8028
chr16:83927066	3.04951	-1.91049	14.3979	3.62857e-31	4.08681e-30	59.8027
chr22:50721223	1.49085	1.71396	14.3979	3.62908e-31	4.08737e-30	59.8026
chr9:123302960	-1.80354	2.1986	-14.3979	3.62918e-31	4.08749e-30	59.8026
chr1:208247972	1.46793	2.13177	14.3979	3.6292e-31	4.08749e-30	59.8026
chr8:73420593	2.46463	-0.271098	14.3979	3.63022e-31	4.08864e-30	59.8023
chr9:130444123	1.32585	0.69878	14.3979	3.63035e-31	4.08878e-30	59.8022
chr4:8199999	-2.3422	0.737927	-14.3979	3.63047e-31	4.0889e-30	59.8022
chr20:37396244	3.44061	-1.63421	14.3979	3.63061e-31	4.08905e-30	59.8022
chr4:108169604	1.66183	-1.72262	14.3979	3.63066e-31	4.0891e-30	59.8022
chr13:20722287	1.50756	-3.00585	14.3979	3.6307e-31	4.08915e-30	59.8022
chr1:32761010	2.83524	-1.8697	14.3978	3.63085e-31	4.08931e-30	59.8021
chr1:196061073	1.76	0.670122	14.3978	3.63105e-31	4.08953e-30	59.8021
chr11:64877171	2.56098	-1.96488	14.3978	3.63132e-31	4.08983e-30	59.802
chr5:180620229	-2.395	1.58604	-14.3978	3.63135e-31	4.08985e-30	59.802
chr8:47440013	-2.08671	2.40421	-14.3978	3.6314e-31	4.0899e-30	59.802
chr1:36824307	1.49341	-0.55	14.3978	3.63142e-31	4.08991e-30	59.802
chr1:162560840	2.35427	-2.06567	14.3978	3.63146e-31	4.08996e-30	59.8019
chr15:25773521	-2.18488	1.7572	-14.3978	3.63153e-31	4.09002e-30	59.8019
chr17:82448887	-2.47756	2.1039	-14.3978	3.63153e-31	4.09002e-30	59.8019
chr2:127425180	1.53659	1.44561	14.3978	3.63166e-31	4.09016e-30	59.8019
chr4:57101017	2.74463	-1.74915	14.3978	3.63181e-31	4.09032e-30	59.8018
chr10:99519939	1.8089	-2.91482	14.3978	3.63245e-31	4.09103e-30	59.8017
chr16:559597	1.90963	-2.40299	14.3978	3.63254e-31	4.09113e-30	59.8016
chr7:2125892	1.3561	2.20024	14.3978	3.63287e-31	4.0915e-30	59.8016
chr12:104656	-2.38585	-0.427561	-14.3978	3.633e-31	4.09164e-30	59.8015
chr17:31859751	2.78317	-2.24878	14.3978	3.63311e-31	4.09175e-30	59.8015
chr6:13362083	-2.06439	1.88037	-14.3977	3.63325e-31	4.0919e-30	59.8015
chr4:152968935	2.96012	-1.4664	14.3977	3.63349e-31	4.09217e-30	59.8014
chr1:184545599	2.77195	-1.34049	14.3977	3.63373e-31	4.09243e-30	59.8013
chr17:66915492	-2.28195	1.17073	-14.3977	3.63411e-31	4.09285e-30	59.8012
chr11:67522866	1.50451	1.21616	14.3977	3.6344e-31	4.09317e-30	59.8011
chr3:14812537	-2.54695	1.06787	-14.3977	3.63475e-31	4.09356e-30	59.801
chr12:57727359	2.74634	-2.10659	14.3977	3.63475e-31	4.09356e-30	59.801
chr16:49465241	1.97451	-1.73652	14.3977	3.63481e-31	4.09362e-30	59.801
chr7:39611464	1.39012	2.58226	14.3977	3.63499e-31	4.09381e-30	59.801
chr1:113946927	1.71939	-1.34433	14.3977	3.63534e-31	4.0942e-30	59.8009
chr16:55327669	1.72939	-2.01482	14.3976	3.63693e-31	4.09599e-30	59.8004
chr14:38990105	-2.25012	0.708963	-14.3976	3.63707e-31	4.09614e-30	59.8004
chr1:35577093	-2.055	-0.377256	-14.3976	3.63708e-31	4.09614e-30	59.8004
chr6:72245824	2.50037	-1.96738	14.3976	3.63723e-31	4.0963e-30	59.8004
chr1:76312977	1.71573	1.25104	14.3976	3.63732e-31	4.0964e-30	59.8003
chr3:52831651	1.85829	-0.796829	14.3976	3.63762e-31	4.09672e-30	59.8002
chr17:83031283	-1.65561	2.46854	-14.3976	3.6379e-31	4.09703e-30	59.8002
chr8:105317942	1.93463	-2.25817	14.3976	3.63791e-31	4.09704e-30	59.8002
chr7:131522013	3.10159	-1.92274	14.3975	3.63848e-31	4.09768e-30	59.8
chr9:14180932	-2.5772	0.907134	-14.3975	3.63863e-31	4.09784e-30	59.8
chr11:1434191	-2.58341	1.55695	-14.3975	3.63866e-31	4.09786e-30	59.8
chr9:136694719	2.2078	-2.59293	14.3975	3.63946e-31	4.09876e-30	59.7997
chr17:78121653	-3.2211	1.87982	-14.3975	3.63949e-31	4.09879e-30	59.7997
chr1:197776164	1.88659	-0.682439	14.3975	3.63975e-31	4.09907e-30	59.7997
chr6:35318189	3.24293	-2.23134	14.3975	3.63987e-31	4.09921e-30	59.7996
chr5:166907593	4.25878	-1.30988	14.3975	3.63988e-31	4.09921e-30	59.7996
chr12:25385040	1.43159	-1.03591	14.3974	3.64032e-31	4.0997e-30	59.7995
chr11:1157986	-2.08317	1.77427	-14.3974	3.64047e-31	4.09986e-30	59.7995
chr10:128481583	-2.08573	1.77494	-14.3974	3.6405e-31	4.09988e-30	59.7995
chr9:130693051	1.79402	-0.51628	14.3974	3.64062e-31	4.10001e-30	59.7994
chr17:7549516	2.62988	-3.19848	14.3974	3.64081e-31	4.10022e-30	59.7994
chr1:40838180	2.20902	-1.23341	14.3974	3.6411e-31	4.10054e-30	59.7993
chr10:121485076	-1.97415	2.25805	-14.3974	3.64148e-31	4.10096e-30	59.7992
chr19:44914390	1.72183	-1.68104	14.3974	3.64154e-31	4.10102e-30	59.7992
chrX:19639166	-2.15402	2.0147	-14.3974	3.6416e-31	4.10108e-30	59.7992
chr1:85617895	2.67	-1.44427	14.3974	3.64174e-31	4.10124e-30	59.7991
chr16:57633630	-1.60768	2.28799	-14.3974	3.64181e-31	4.10131e-30	59.7991
chr10:103231442	2.95976	-1.55488	14.3974	3.64217e-31	4.10171e-30	59.799
chr21:34335576	-2.27659	1.88427	-14.3974	3.64261e-31	4.1022e-30	59.7989
chr19:58357118	2.01268	-1.51598	14.3973	3.64278e-31	4.10238e-30	59.7988
chr17:43610304	-2.20988	1.93482	-14.3973	3.64294e-31	4.10255e-30	59.7988
chr17:348751	-2.19012	0.783354	-14.3973	3.64308e-31	4.1027e-30	59.7988
chr17:8799460	2.09671	-2.73555	14.3973	3.6431e-31	4.10272e-30	59.7987
chr10:93445884	2.92878	-1.94976	14.3973	3.64316e-31	4.10278e-30	59.7987
chr9:130119148	3.15378	-1.15323	14.3973	3.64318e-31	4.1028e-30	59.7987
chr16:1764217	3.00817	-2.15299	14.3973	3.6432e-31	4.10281e-30	59.7987
chr1:1213530	-3.24232	1.88299	-14.3973	3.64322e-31	4.10283e-30	59.7987
chr7:1086181	1.39976	3.12622	14.3973	3.64324e-31	4.10284e-30	59.7987
chr14:77026393	3.12402	-1.96189	14.3973	3.64358e-31	4.10322e-30	59.7986
chr1:229346255	1.48841	2.31152	14.3973	3.64382e-31	4.10349e-30	59.7985
chr17:4565578	1.57598	-2.4525	14.3973	3.64395e-31	4.10362e-30	59.7985
chr3:52534497	3.0028	-1.45982	14.3973	3.64418e-31	4.10388e-30	59.7984
chr8:122818432	1.6928	2.49506	14.3973	3.64466e-31	4.10441e-30	59.7983
chr2:10375909	-1.63402	1.36543	-14.3973	3.64473e-31	4.10448e-30	59.7983
chr17:72339297	1.82134	-3.0725	14.3972	3.64504e-31	4.10483e-30	59.7982
chr5:8059332	-2.95354	0.735671	-14.3972	3.64541e-31	4.10523e-30	59.7981
chr4:103478345	1.4739	1.11549	14.3972	3.64542e-31	4.10524e-30	59.7981
chr2:26810408	-2.68305	0.875793	-14.3972	3.64567e-31	4.10552e-30	59.798
chr17:34623858	1.63256	-2.20945	14.3972	3.64576e-31	4.10561e-30	59.798
chr19:10625839	2.955	-1.91226	14.3972	3.64633e-31	4.10625e-30	59.7979
chr5:157612257	-3.00695	1.21104	-14.3971	3.64744e-31	4.10749e-30	59.7976
chr8:141226476	-1.825	2.44579	-14.3971	3.64762e-31	4.10768e-30	59.7975
chr4:3249118	2.16037	-2.20701	14.3971	3.64788e-31	4.10797e-30	59.7974
chr10:77073192	1.53537	1.04829	14.3971	3.64873e-31	4.10892e-30	59.7972
chr11:130510794	-2.32451	1.3525	-14.3971	3.64874e-31	4.10893e-30	59.7972
chr1:116990791	-2.04951	1.47829	-14.3971	3.64972e-31	4.11003e-30	59.7969
chr4:95194186	2.20768	0.438598	14.397	3.64979e-31	4.11009e-30	59.7969
chr1:3063981	3.15024	-2.11573	14.397	3.64998e-31	4.1103e-30	59.7969
chr22:50049058	1.57524	1.7986	14.397	3.65124e-31	4.11172e-30	59.7965
chr9:96491384	-2.38305	1.73591	-14.397	3.65128e-31	4.11175e-30	59.7965
chr21:16588652	3.0472	-2.43287	14.397	3.6516e-31	4.11211e-30	59.7964
chr16:1764125	2.20573	-3.06677	14.397	3.65173e-31	4.11225e-30	59.7964
chr9:77023472	1.94744	-1.70079	14.397	3.65204e-31	4.11258e-30	59.7963
chr19:36775826	2.25122	-2.57659	14.397	3.65207e-31	4.11261e-30	59.7963
chr17:42122644	3.02354	-1.63384	14.3969	3.65219e-31	4.11274e-30	59.7963
chr12:19779888	1.89232	0.619329	14.3969	3.65283e-31	4.11345e-30	59.7961
chr7:149821545	1.71598	0.355061	14.3969	3.65319e-31	4.11385e-30	59.796
chr8:1319028	-2.65244	0.932561	-14.3969	3.65328e-31	4.11395e-30	59.796
chr9:137406609	2.06695	-1.74457	14.3969	3.65329e-31	4.11395e-30	59.796
chr6:26389525	-2.84354	1.86128	-14.3969	3.65367e-31	4.11438e-30	59.7958
chr20:41168085	-3.20951	1.88927	-14.3969	3.65368e-31	4.11438e-30	59.7958
chr1:10439354	-2.3272	1.48323	-14.3969	3.65387e-31	4.11459e-30	59.7958
chr10:42975701	1.52037	1.32433	14.3969	3.65392e-31	4.11464e-30	59.7958
chr10:132293661	2.57915	-0.689207	14.3969	3.65429e-31	4.11504e-30	59.7957
chr5:135544692	1.5389	-3.82311	14.3969	3.65439e-31	4.11516e-30	59.7957
chr9:129495851	2.94244	-2.0572	14.3968	3.65534e-31	4.11622e-30	59.7954
chr3:127889974	1.61293	0.244268	14.3968	3.65556e-31	4.11646e-30	59.7953
chr2:3595403	1.47317	1.90024	14.3968	3.65642e-31	4.11742e-30	59.7951
chr2:36559586	2.77561	-0.956463	14.3968	3.65683e-31	4.11788e-30	59.795
chr7:4631833	1.75049	-3.01683	14.3967	3.65692e-31	4.11797e-30	59.795
chr19:15457334	3.24646	-1.90896	14.3967	3.6571e-31	4.11817e-30	59.7949
chr10:13787226	-1.70024	-1.70829	-14.3967	3.65723e-31	4.11831e-30	59.7949
chr6:26330988	1.65195	-2.85451	14.3967	3.65729e-31	4.11837e-30	59.7949
chr5:177367608	3.26463	-2.57195	14.3967	3.6575e-31	4.1186e-30	59.7948
chr4:815602	-1.50378	-0.127378	-14.3967	3.65849e-31	4.11971e-30	59.7945
chr6:10579883	1.40744	2.26506	14.3967	3.65853e-31	4.11974e-30	59.7945
chr5:178122056	1.58988	1.49006	14.3967	3.65873e-31	4.11996e-30	59.7945
chr6:35797997	1.09183	1.01884	14.3967	3.65889e-31	4.12014e-30	59.7944
chr6:26225856	2.59317	-0.850244	14.3966	3.6593e-31	4.12059e-30	59.7943
chr12:57736827	3.13927	-1.94024	14.3966	3.65933e-31	4.12062e-30	59.7943
chr9:136977785	1.75951	-0.0363415	14.3966	3.6597e-31	4.12103e-30	59.7942
chr9:128393631	2.30305	0.00493902	14.3966	3.66038e-31	4.12179e-30	59.794
chr20:51802493	1.74939	-2.56848	14.3966	3.66048e-31	4.1219e-30	59.794
chr11:40781859	-1.73207	1.9925	-14.3966	3.66054e-31	4.12196e-30	59.794
chr14:54945154	-2.10451	1.74445	-14.3966	3.66068e-31	4.12211e-30	59.7939
chr19:48735186	2.87354	-2.05616	14.3966	3.66071e-31	4.12213e-30	59.7939
chr7:142934356	2.09195	1.72207	14.3966	3.66075e-31	4.12217e-30	59.7939
chr20:1470240	2.68146	-1.72488	14.3966	3.66107e-31	4.12253e-30	59.7938
chr19:1177660	-1.72793	1.02909	-14.3966	3.66118e-31	4.12265e-30	59.7938
chr8:108225058	1.7678	-2.60037	14.3966	3.66154e-31	4.12304e-30	59.7937
chr2:5366032	1.66549	-3.52506	14.3965	3.66176e-31	4.12328e-30	59.7936
chr11:117989216	1.50598	2.2386	14.3965	3.66177e-31	4.12328e-30	59.7936
chr20:51760168	1.58805	1.89293	14.3965	3.66202e-31	4.12357e-30	59.7936
chr19:8526528	2.54159	-2.71482	14.3965	3.66223e-31	4.12379e-30	59.7935
chr13:111158069	-2.38061	1.02165	-14.3965	3.6627e-31	4.12431e-30	59.7934
chr5:149387410	1.44768	2.43006	14.3965	3.66289e-31	4.12452e-30	59.7933
chr11:65047444	-1.25073	-2.17317	-14.3964	3.6647e-31	4.12655e-30	59.7928
chr5:88689791	1.89122	-2.77232	14.3964	3.66487e-31	4.12674e-30	59.7928
chr6:33787884	2.53451	-1.9225	14.3964	3.66557e-31	4.12752e-30	59.7926
chr19:13892751	1.53317	1.9772	14.3964	3.66578e-31	4.12774e-30	59.7925
chr1:156750099	-1.57317	-0.405	-14.3964	3.66631e-31	4.12834e-30	59.7924
chr7:141648764	-1.83378	2.49274	-14.3963	3.66665e-31	4.12871e-30	59.7923
chr18:41998849	1.98122	1.07732	14.3963	3.66669e-31	4.12875e-30	59.7923
chr21:36127382	-2.34646	0.891524	-14.3963	3.66688e-31	4.12895e-30	59.7922
chr18:76459706	-1.70659	1.2622	-14.3963	3.66703e-31	4.12912e-30	59.7922
chr8:142954443	1.47293	2.7322	14.3963	3.66708e-31	4.12917e-30	59.7922
chr9:131504330	1.82268	-2.61671	14.3963	3.66736e-31	4.12948e-30	59.7921
chr1:9875396	1.72439	1.00951	14.3963	3.6676e-31	4.12974e-30	59.792
chr1:207925393	2.81671	-1.86043	14.3963	3.66796e-31	4.13014e-30	59.7919
chr2:9212886	3.0922	-1.64378	14.3963	3.66817e-31	4.13037e-30	59.7919
chr20:25059469	1.64488	0.0845122	14.3963	3.66835e-31	4.13056e-30	59.7918
chr16:1692221	2.40024	1.3428	14.3963	3.66849e-31	4.13071e-30	59.7918
chr8:133212357	2.86659	-1.71439	14.3962	3.66959e-31	4.13196e-30	59.7915
chr1:217136339	2.68598	-1.51982	14.3962	3.66974e-31	4.13211e-30	59.7915
chr11:1207879	1.66415	2.55561	14.3962	3.67058e-31	4.13305e-30	59.7912
chr16:85482085	1.5039	1.21012	14.3961	3.6713e-31	4.13386e-30	59.791
chr3:47577736	1.3628	-3.41152	14.3961	3.67171e-31	4.13431e-30	59.7909
chr1:43349387	2.53476	-2.48482	14.3961	3.67224e-31	4.1349e-30	59.7908
chr17:78969394	-1.62415	2.58122	-14.3961	3.67271e-31	4.13543e-30	59.7907
chr1:116668683	1.23159	0.444573	14.3961	3.67272e-31	4.13543e-30	59.7907
chr5:132829489	1.245	0.731037	14.3961	3.67292e-31	4.13565e-30	59.7906
chr3:180200227	-2.60549	0.77872	-14.3961	3.67298e-31	4.13571e-30	59.7906
chr16:2082571	-1.77146	2.67244	-14.3961	3.67321e-31	4.13596e-30	59.7905
chr11:1891076	-3.06598	1.58506	-14.3961	3.67329e-31	4.13604e-30	59.7905
chr9:71767550	1.82598	-3.23201	14.396	3.67389e-31	4.13671e-30	59.7903
chr6:111358965	1.54622	2.43811	14.396	3.67407e-31	4.13691e-30	59.7903
chr10:111475875	1.60268	-0.791829	14.396	3.67423e-31	4.13708e-30	59.7902
chr14:104384020	-1.9328	-1.12543	-14.396	3.67453e-31	4.13741e-30	59.7902
chr10:86967348	2.73988	-1.52957	14.396	3.67493e-31	4.13786e-30	59.7901
chr10:1210580	2.23244	0.266707	14.396	3.67506e-31	4.138e-30	59.79
chr7:34321401	1.57439	-3.35159	14.396	3.67516e-31	4.1381e-30	59.79
chr11:34496187	-2.66768	1.38116	-14.396	3.67531e-31	4.13827e-30	59.7899
chr9:69412047	1.52598	0.672866	14.396	3.67544e-31	4.1384e-30	59.7899
chr22:28802373	-1.71195	-1.90305	-14.396	3.67562e-31	4.1386e-30	59.7899
chr1:155322312	2.34171	-2.75378	14.3959	3.67606e-31	4.13909e-30	59.7897
chr19:14506310	2.95732	-1.50524	14.3959	3.67607e-31	4.1391e-30	59.7897
chr11:45930308	-2.19744	-0.575793	-14.3959	3.67628e-31	4.13932e-30	59.7897
chr22:20032150	-2.09573	1.23628	-14.3959	3.6763e-31	4.13933e-30	59.7897
chr2:137963745	1.61622	2.56006	14.3959	3.67657e-31	4.13963e-30	59.7896
chr15:72321058	-1.43317	1.96744	-14.3959	3.6766e-31	4.13966e-30	59.7896
chr11:1879988	1.0889	1.21457	14.3959	3.6769e-31	4.13999e-30	59.7895
chr12:57619204	1.58463	-0.819756	14.3959	3.67764e-31	4.14082e-30	59.7893
chr9:127579592	3.29683	-2.38976	14.3959	3.67774e-31	4.14093e-30	59.7893
chr6:1619676	1.70817	-3.10457	14.3959	3.67777e-31	4.14095e-30	59.7893
chr10:72676575	3.12707	-2.2372	14.3959	3.67784e-31	4.14102e-30	59.7893
chr7:2405657	-2.86122	1.52817	-14.3959	3.67788e-31	4.14107e-30	59.7892
chr2:106160098	3.25756	-1.62695	14.3958	3.67858e-31	4.14185e-30	59.7891
chr1:3293760	-2.9511	1.03348	-14.3958	3.67885e-31	4.14215e-30	59.789
chr10:31031019	-1.44732	1.735	-14.3958	3.67887e-31	4.14216e-30	59.789
chr15:52069787	-2.79183	0.675793	-14.3958	3.67888e-31	4.14216e-30	59.789
chr19:51888534	1.78707	0.0376829	14.3958	3.67999e-31	4.14341e-30	59.7887
chr19:47607728	1.80207	0.5175	14.3958	3.68046e-31	4.14393e-30	59.7885
chr5:88686876	2.22707	-2.11878	14.3957	3.68068e-31	4.14418e-30	59.7885
chr15:42155762	1.55037	0.89189	14.3957	3.68069e-31	4.14418e-30	59.7885
chr4:41185728	-2.65488	1.04256	-14.3957	3.68108e-31	4.14461e-30	59.7884
chr2:118186804	2.61768	-1.26482	14.3957	3.68224e-31	4.14591e-30	59.7881
chr6:24664931	-1.48415	3.1339	-14.3957	3.68271e-31	4.14643e-30	59.7879
chr19:979408	3.03963	-1.65006	14.3957	3.68303e-31	4.14678e-30	59.7879
chr13:112074541	1.59024	-2.73524	14.3956	3.68333e-31	4.14712e-30	59.7878
chr12:12398201	2.40183	-2.07433	14.3956	3.68348e-31	4.14727e-30	59.7877
chr17:8408572	1.73402	-2.59091	14.3956	3.6835e-31	4.1473e-30	59.7877
chr11:44005093	-2.86476	0.985915	-14.3956	3.68428e-31	4.14816e-30	59.7875
chr7:23681191	1.94622	-1.94384	14.3955	3.68554e-31	4.14958e-30	59.7872
chr2:216792851	3.00793	-2.10994	14.3955	3.6856e-31	4.14963e-30	59.7872
chr3:72483145	1.66439	-2.63659	14.3955	3.68595e-31	4.15002e-30	59.7871
chr21:34795669	2.92268	-2.04659	14.3955	3.68609e-31	4.15017e-30	59.787
chr1:154329106	2.21902	-1.1539	14.3955	3.68634e-31	4.15045e-30	59.787
chr6:157143602	2.92744	-1.43579	14.3955	3.68635e-31	4.15045e-30	59.787
chr6:126144122	-2.25744	1.42604	-14.3955	3.68742e-31	4.15165e-30	59.7867
chr19:4569103	-3.02829	1.35841	-14.3954	3.6882e-31	4.15253e-30	59.7864
chr2:71747206	1.67866	-2.84177	14.3954	3.68843e-31	4.15277e-30	59.7864
chr2:25257600	-1.92195	0.786951	-14.3954	3.68882e-31	4.15321e-30	59.7863
chr9:96621151	1.69524	0.154939	14.3954	3.68884e-31	4.15322e-30	59.7863
chr7:40921466	1.43415	1.70756	14.3954	3.68898e-31	4.15337e-30	59.7862
chr16:58280597	-3.05305	1.07689	-14.3954	3.68907e-31	4.15347e-30	59.7862
chr6:168671991	-1.73037	2.62384	-14.3954	3.68913e-31	4.15353e-30	59.7862
chr19:33799504	1.9472	-0.346159	14.3954	3.68918e-31	4.15358e-30	59.7862
chr2:136286314	-2.73634	1.28354	-14.3954	3.6893e-31	4.15371e-30	59.7862
chr7:122315434	2.45	-2.1511	14.3954	3.68976e-31	4.15422e-30	59.786
chr20:61939150	1.57159	1.82811	14.3954	3.69012e-31	4.15462e-30	59.7859
chr6:156633003	1.59037	2.44128	14.3953	3.69051e-31	4.15505e-30	59.7858
chr7:151010676	1.85634	-3.12146	14.3953	3.69055e-31	4.15509e-30	59.7858
chr19:13010465	2.96768	-2.15799	14.3953	3.69077e-31	4.15533e-30	59.7858
chr6:143512042	1.56524	1.26482	14.3953	3.69115e-31	4.15575e-30	59.7857
chr1:121098615	2.55793	-1.14994	14.3953	3.69153e-31	4.15617e-30	59.7855
chr19:3698192	-1.63256	1.84299	-14.3953	3.69207e-31	4.15678e-30	59.7854
chr14:77615449	-2.26732	-1.31585	-14.3953	3.69227e-31	4.157e-30	59.7853
chr16:87177265	1.39159	2.46116	14.3953	3.69228e-31	4.157e-30	59.7853
chr13:112776012	1.49476	2.31811	14.3953	3.69242e-31	4.15714e-30	59.7853
chr1:43349561	2.52512	-3.46439	14.3952	3.69263e-31	4.15738e-30	59.7853
chr2:221569534	2.01841	-1.14652	14.3952	3.69291e-31	4.15769e-30	59.7852
chr9:131578851	-2.79207	1.89018	-14.3952	3.69351e-31	4.15835e-30	59.785
chr11:75022638	1.43366	2.41927	14.3952	3.69354e-31	4.15837e-30	59.785
chr1:2331125	2.89463	-1.79634	14.3952	3.69361e-31	4.15845e-30	59.785
chr8:97259050	1.42024	2.65341	14.3952	3.69375e-31	4.1586e-30	59.7849
chr4:1386137	1.29329	2.33787	14.3952	3.6938e-31	4.15865e-30	59.7849
chr2:222919121	2.8422	1.38134	14.3952	3.69434e-31	4.15926e-30	59.7848
chr20:57980658	3.02488	-2.23488	14.3952	3.6944e-31	4.15932e-30	59.7848
chr1:19885134	1.98415	2.83939	14.3952	3.69441e-31	4.15932e-30	59.7848
chr12:128381993	-2.11232	-0.30811	-14.3952	3.69492e-31	4.15989e-30	59.7846
chr16:30697840	1.71207	-3.14091	14.3951	3.69545e-31	4.16047e-30	59.7845
chr8:133250197	2.82098	-1.86293	14.3951	3.69561e-31	4.16065e-30	59.7844
chr6:32038526	1.47256	2.00079	14.3951	3.6959e-31	4.16097e-30	59.7844
chr3:53249642	-2.57829	0.884024	-14.3951	3.69665e-31	4.16181e-30	59.7842
chr16:49528323	-2.25524	-0.965915	-14.3951	3.69666e-31	4.16181e-30	59.7842
chr17:1460457	2.22695	-2.11835	14.395	3.69903e-31	4.16447e-30	59.7835
chr22:19963352	2.90561	-1.69378	14.395	3.69905e-31	4.16449e-30	59.7835
chr4:2463471	1.70305	1.11689	14.395	3.69907e-31	4.1645e-30	59.7835
chr17:17805883	-2.21122	2.03232	-14.395	3.6994e-31	4.16486e-30	59.7834
chr6:13014778	2.97707	-1.89073	14.395	3.69955e-31	4.16504e-30	59.7834
chr4:183564142	2.18305	-2.34348	14.395	3.69966e-31	4.16515e-30	59.7834
chr3:160671357	1.53878	1.17768	14.395	3.69978e-31	4.16528e-30	59.7833
chr12:71944299	-1.99293	-0.690244	-14.3949	3.69987e-31	4.16538e-30	59.7833
chr10:101043356	1.99744	-2.33457	14.3949	3.7e-31	4.16551e-30	59.7833
chr13:97621825	1.53293	0.387073	14.3949	3.70022e-31	4.16575e-30	59.7832
chr11:67263171	-1.88585	-0.635244	-14.3949	3.70071e-31	4.1663e-30	59.7831
chr22:37512663	2.25195	-1.94646	14.3949	3.70073e-31	4.16631e-30	59.7831
chr15:68807495	2.6239	-1.59171	14.3949	3.70093e-31	4.16653e-30	59.783
chr3:197000414	-1.55341	0.577439	-14.3949	3.70143e-31	4.16709e-30	59.7829
chr1:15341712	-2.20049	0.622683	-14.3949	3.70168e-31	4.16736e-30	59.7828
chr9:128724881	1.4461	-2.88329	14.3949	3.70201e-31	4.16773e-30	59.7827
chr5:119377896	-1.36305	2.51591	-14.3948	3.70285e-31	4.16867e-30	59.7825
chr2:173400896	2.46305	-1.53799	14.3948	3.70321e-31	4.16907e-30	59.7824
chr8:97577070	1.69768	1.87506	14.3948	3.70347e-31	4.16935e-30	59.7823
chr19:40624200	2.9478	-2.47598	14.3948	3.70386e-31	4.16978e-30	59.7822
chr15:40843675	2.20744	-2.73909	14.3948	3.70429e-31	4.17026e-30	59.7821
chr7:27247389	1.71085	-1.65384	14.3948	3.70437e-31	4.17035e-30	59.7821
chr9:121704359	-2.01049	0.767683	-14.3947	3.70477e-31	4.17078e-30	59.782
chr17:7408562	1.7428	-0.80628	14.3947	3.70479e-31	4.1708e-30	59.782
chr12:77836854	1.3961	1.35793	14.3947	3.70479e-31	4.1708e-30	59.782
chr15:81504142	1.48561	1.7478	14.3947	3.70489e-31	4.1709e-30	59.7819
chr6:56831546	1.4072	0.839817	14.3947	3.70497e-31	4.17099e-30	59.7819
chr2:3779389	-1.8972	1.1425	-14.3947	3.70526e-31	4.1713e-30	59.7818
chr18:39946442	2.72585	-1.28854	14.3947	3.70528e-31	4.17132e-30	59.7818
chr2:497881	1.72841	1.00921	14.3947	3.70536e-31	4.1714e-30	59.7818
chr9:95018342	2.19976	-0.680488	14.3947	3.70548e-31	4.17153e-30	59.7818
chr1:1436523	2.45366	-2.28744	14.3947	3.70555e-31	4.17161e-30	59.7818
chr6:32198533	1.50549	0.811646	14.3947	3.70592e-31	4.17201e-30	59.7817
chr10:104268570	1.79329	-3.07482	14.3947	3.70636e-31	4.1725e-30	59.7815
chr20:49888342	1.64073	0.916585	14.3947	3.70693e-31	4.17313e-30	59.7814
chr5:52582496	1.44085	-0.0116463	14.3946	3.70707e-31	4.17329e-30	59.7814
chr1:223713532	2.78317	-1.71988	14.3946	3.70709e-31	4.17331e-30	59.7813
chr2:132332592	1.76134	0.655183	14.3946	3.70716e-31	4.17338e-30	59.7813
chr3:197459240	2.54585	-0.919634	14.3946	3.70724e-31	4.17346e-30	59.7813
chrX:2829997	1.81366	-2.63805	14.3946	3.70725e-31	4.17346e-30	59.7813
chr17:75077352	1.89012	-3.07165	14.3946	3.70807e-31	4.17438e-30	59.7811
chr1:156146442	2.04634	-1.43305	14.3946	3.70813e-31	4.17444e-30	59.7811
chr20:32438063	1.38963	1.1925	14.3946	3.70845e-31	4.1748e-30	59.781
chr17:81309937	2.37146	-1.12634	14.3946	3.70875e-31	4.17512e-30	59.7809
chr8:47353351	2.53085	-2.29823	14.3945	3.70945e-31	4.17591e-30	59.7807
chr17:78353653	2.28122	-2.3211	14.3945	3.70997e-31	4.17649e-30	59.7806
chr15:35697806	2.495	-2.46311	14.3945	3.71014e-31	4.17668e-30	59.7805
chr11:125936086	-2.60963	1.31482	-14.3945	3.71065e-31	4.17724e-30	59.7804
chr20:53082060	2.52134	-1.00762	14.3945	3.71086e-31	4.17747e-30	59.7803
chr16:3646465	2.90817	-1.80738	14.3945	3.71101e-31	4.17763e-30	59.7803
chr12:123724015	-2.79573	1.89811	-14.3945	3.71112e-31	4.17775e-30	59.7803
chr6:87915195	1.65476	1.90957	14.3945	3.71138e-31	4.17804e-30	59.7802
chr16:75252033	1.60402	-3.25604	14.3945	3.71151e-31	4.17817e-30	59.7802
chr7:156942590	1.72402	-0.161768	14.3945	3.71153e-31	4.17819e-30	59.7801
chr16:559353	2.00695	-0.0795732	14.3945	3.71178e-31	4.17846e-30	59.7801
chr6:16595452	-1.87963	2.27701	-14.3945	3.71184e-31	4.17852e-30	59.7801
chr13:113211974	1.68866	2.44628	14.3944	3.71206e-31	4.17876e-30	59.78
chr7:101232291	3.06878	-2.04012	14.3944	3.71212e-31	4.17883e-30	59.78
chr2:241258822	1.51951	2.22829	14.3944	3.71218e-31	4.17888e-30	59.78
chr2:41906963	-1.815	2.42482	-14.3944	3.71248e-31	4.17922e-30	59.7799
chr6:35182613	1.49049	-2.91744	14.3944	3.71297e-31	4.17976e-30	59.7798
chr17:18007111	2.84646	-1.42555	14.3944	3.71312e-31	4.17993e-30	59.7797
chr20:3161525	1.51268	-0.142439	14.3944	3.71349e-31	4.18033e-30	59.7796
chr22:33923119	1.40171	-3.41878	14.3944	3.7137e-31	4.18056e-30	59.7796
chr6:1601793	1.77695	1.29518	14.3944	3.71419e-31	4.18111e-30	59.7794
chrX:153398734	1.7589	0.940427	14.3943	3.71452e-31	4.18147e-30	59.7793
chr1:53276906	2.5189	-1.29872	14.3943	3.71465e-31	4.18161e-30	59.7793
chr5:180468700	1.47963	1.10274	14.3943	3.71471e-31	4.18167e-30	59.7793
chr11:69417350	-1.79195	2.33463	-14.3943	3.71484e-31	4.18181e-30	59.7793
chr6:4079359	1.55976	-0.627195	14.3943	3.71506e-31	4.18206e-30	59.7792
chr7:1592330	-2.01549	1.46518	-14.3943	3.71515e-31	4.18215e-30	59.7792
chr12:53059252	1.63463	0.145122	14.3943	3.71517e-31	4.18217e-30	59.7792
chr1:225474904	2.71561	-1.95427	14.3943	3.71538e-31	4.1824e-30	59.7791
chr1:220882430	2.90683	-1.44171	14.3943	3.71551e-31	4.18254e-30	59.7791
chr11:57641277	1.49671	-1.22774	14.3943	3.71553e-31	4.18254e-30	59.7791
chr11:47590024	2.81976	-2.11939	14.3943	3.71613e-31	4.18322e-30	59.7789
chr8:29071713	2.28585	0.312073	14.3943	3.71655e-31	4.18368e-30	59.7788
chr12:6778340	1.48671	-2.23457	14.3942	3.7168e-31	4.18396e-30	59.7787
chr9:93188702	1.5889	2.54384	14.3942	3.71685e-31	4.18401e-30	59.7787
chr2:240927190	1.44256	0.568232	14.3942	3.71714e-31	4.18433e-30	59.7786
chr3:170149095	-2.68671	1.39787	-14.3942	3.71731e-31	4.18452e-30	59.7786
chr2:16331088	1.61159	-0.059939	14.3942	3.71745e-31	4.18467e-30	59.7786
chr5:175861527	-1.79476	1.2764	-14.3942	3.71781e-31	4.18506e-30	59.7785
chr17:81120931	1.37927	-0.245244	14.3942	3.7186e-31	4.18594e-30	59.7782
chr1:8875396	2.14695	-1.91079	14.3942	3.71883e-31	4.18619e-30	59.7782
chr17:1939597	1.48476	1.89006	14.3941	3.71934e-31	4.18676e-30	59.778
chr19:6745215	2.69817	-1.75494	14.3941	3.71956e-31	4.187e-30	59.778
chr16:67649660	2.61744	-2.04677	14.3941	3.72019e-31	4.18771e-30	59.7778
chr6:47009759	1.63183	2.06848	14.3941	3.72025e-31	4.18776e-30	59.7778
chr19:16110836	1.70646	-0.8525	14.3941	3.72034e-31	4.18787e-30	59.7778
chr12:76879632	1.2639	-3.3128	14.3941	3.72036e-31	4.18788e-30	59.7778
chr16:1471616	-2.88378	1.40262	-14.3941	3.72073e-31	4.18829e-30	59.7777
chr9:97848561	1.6339	-3.55561	14.3941	3.72098e-31	4.18856e-30	59.7776
chr11:120169874	1.86024	0.987317	14.3941	3.72114e-31	4.18874e-30	59.7776
chr17:64779504	1.64646	-3.22762	14.3941	3.72141e-31	4.18903e-30	59.7775
chr10:306771	1.55744	0.510061	14.394	3.72158e-31	4.18922e-30	59.7774
chr2:127463553	1.98805	0.0978049	14.394	3.72174e-31	4.18939e-30	59.7774
chr17:16492677	1.8928	-1.79762	14.394	3.72175e-31	4.1894e-30	59.7774
chr17:77801047	-2.51268	1.255	-14.394	3.72227e-31	4.18998e-30	59.7773
chr15:90956918	1.97256	-2.92128	14.394	3.72263e-31	4.19037e-30	59.7772
chr12:51048979	1.80854	-1.82549	14.394	3.72265e-31	4.19039e-30	59.7772
chr7:151440490	1.76183	0.252744	14.394	3.72268e-31	4.19041e-30	59.7772
chr17:32835539	-2.40244	1.91329	-14.394	3.72317e-31	4.19097e-30	59.777
chr2:74130659	1.82939	-0.247134	14.3939	3.7242e-31	4.19211e-30	59.7767
chr1:164576722	2.81793	-1.60116	14.3939	3.72448e-31	4.19243e-30	59.7767
chr7:2763342	2.34549	-0.618598	14.3939	3.7246e-31	4.19254e-30	59.7766
chr8:1326555	-1.96768	2.57713	-14.3939	3.72512e-31	4.19313e-30	59.7765
chr5:52801708	1.90195	-0.645366	14.3939	3.72521e-31	4.19322e-30	59.7765
chr5:156169279	1.71232	0.112012	14.3939	3.72546e-31	4.1935e-30	59.7764
chr16:88533480	2.96768	-2.19701	14.3939	3.72554e-31	4.19359e-30	59.7764
chr8:140449383	-1.35976	1.74622	-14.3939	3.7257e-31	4.19375e-30	59.7763
chr7:128830722	1.7839	-3.38695	14.3939	3.7258e-31	4.19386e-30	59.7763
chr11:65048224	1.81549	-2.90567	14.3939	3.72596e-31	4.19403e-30	59.7763
chr16:88816871	-2.38622	1.4186	-14.3938	3.72697e-31	4.19516e-30	59.776
chr6:3160243	2.5578	-2.27634	14.3938	3.72737e-31	4.1956e-30	59.7759
chr3:117734738	2.53317	-0.587073	14.3938	3.7278e-31	4.19608e-30	59.7758
chr5:179907015	1.88488	-3.16817	14.3938	3.72782e-31	4.1961e-30	59.7758
chr12:117969864	1.83293	-1.51293	14.3938	3.72787e-31	4.19615e-30	59.7758
chr20:58467239	1.44683	-1.08012	14.3938	3.72828e-31	4.1966e-30	59.7757
chr9:1046345	2.71402	-1.91957	14.3938	3.72834e-31	4.19666e-30	59.7756
chr1:2923598	-1.78451	1.31823	-14.3938	3.72838e-31	4.1967e-30	59.7756
chr17:81032312	-2.2272	0.682378	-14.3938	3.72848e-31	4.19681e-30	59.7756
chr5:32522849	-2.66768	0.786037	-14.3938	3.72858e-31	4.1969e-30	59.7756
chr11:14191185	1.71756	1.82195	14.3938	3.72858e-31	4.1969e-30	59.7756
chr19:13062044	1.45951	-0.106098	14.3938	3.72863e-31	4.19695e-30	59.7756
chr20:23752186	1.38329	1.24274	14.3938	3.72868e-31	4.19701e-30	59.7755
chr7:3990704	1.41305	2.9703	14.3938	3.72872e-31	4.19705e-30	59.7755
chr8:37781866	2.01378	-1.93628	14.3937	3.72915e-31	4.19752e-30	59.7754
chr17:47586612	2.85012	-1.10091	14.3937	3.72968e-31	4.19811e-30	59.7753
chr9:127021820	2.3178	0.0706098	14.3937	3.72975e-31	4.19818e-30	59.7753
chr10:130014222	1.59305	2.28579	14.3937	3.72989e-31	4.19833e-30	59.7752
chr22:42078932	2.605	-0.79628	14.3937	3.72991e-31	4.19835e-30	59.7752
chr4:26804631	1.83524	2.64055	14.3937	3.72995e-31	4.19839e-30	59.7752
chr3:112734800	1.88878	-2.09537	14.3937	3.72996e-31	4.19839e-30	59.7752
chr2:156323193	2.82622	-0.88128	14.3937	3.73048e-31	4.19897e-30	59.7751
chr1:223544099	1.53402	2.47933	14.3937	3.73088e-31	4.19942e-30	59.775
chr6:112054098	1.98305	0.640305	14.3937	3.73102e-31	4.19957e-30	59.7749
chr4:85303397	1.29927	2.41366	14.3936	3.73134e-31	4.19992e-30	59.7748
chr3:52534648	2.81561	-1.39317	14.3936	3.73142e-31	4.2e-30	59.7748
chr11:865806	-1.65183	2.79299	-14.3936	3.73143e-31	4.2e-30	59.7748
chr6:151806784	1.40134	0.484207	14.3936	3.73172e-31	4.20033e-30	59.7747
chr6:75207608	2.26659	-3.12098	14.3936	3.73207e-31	4.20072e-30	59.7746
chr6:6879013	-2.17841	0.275549	-14.3936	3.73223e-31	4.20088e-30	59.7746
chr4:80189289	2.21171	-2.88207	14.3936	3.73223e-31	4.20088e-30	59.7746
chr11:118911054	3.01402	-2.08616	14.3936	3.73232e-31	4.20097e-30	59.7746
chr19:6476855	3.21317	-1.87378	14.3936	3.73275e-31	4.20146e-30	59.7745
chr19:18008354	2.2161	-3.2978	14.3936	3.73332e-31	4.20209e-30	59.7743
chr20:62064116	3.16	-1.97037	14.3935	3.7336e-31	4.2024e-30	59.7742
chr1:7455656	-2.43207	1.52665	-14.3935	3.73365e-31	4.20244e-30	59.7742
chr3:190876637	1.33183	2.32579	14.3935	3.73367e-31	4.20246e-30	59.7742
chr3:191762066	-1.64756	1.64915	-14.3935	3.73459e-31	4.20348e-30	59.774
chr6:158086947	-2.42061	1.33604	-14.3935	3.73477e-31	4.20369e-30	59.7739
chr12:57727150	3.14244	-2.39573	14.3935	3.73527e-31	4.20424e-30	59.7738
chr4:138910994	2.19305	-2.6964	14.3935	3.73555e-31	4.20455e-30	59.7737
chr19:30549269	1.54671	1.52677	14.3935	3.73571e-31	4.20472e-30	59.7737
chr15:33315193	1.91451	1.86811	14.3934	3.73644e-31	4.20554e-30	59.7735
chr6:3156337	-1.1661	-0.00353659	-14.3934	3.73646e-31	4.20555e-30	59.7735
chr3:13480955	2.71805	-1.80305	14.3934	3.73647e-31	4.20556e-30	59.7735
chr7:127585836	1.65183	-3.41006	14.3934	3.73661e-31	4.20571e-30	59.7734
chr16:85956123	-1.83805	2.28573	-14.3934	3.7367e-31	4.2058e-30	59.7734
chr5:173955428	2.09634	0.993293	14.3934	3.73671e-31	4.20581e-30	59.7734
chr1:2789309	-1.7339	-2.12768	-14.3934	3.73709e-31	4.20622e-30	59.7733
chr1:157701034	-2.14341	1.74402	-14.3934	3.73717e-31	4.20632e-30	59.7733
chr15:93041733	1.43707	2.31744	14.3934	3.73728e-31	4.20643e-30	59.7732
chr2:10548174	-1.37134	-1.43457	-14.3934	3.73737e-31	4.20652e-30	59.7732
chr5:78547272	-2.58841	1.31274	-14.3934	3.73757e-31	4.20674e-30	59.7732
chr7:920773	-1.69366	1.17463	-14.3934	3.73774e-31	4.20692e-30	59.7731
chr22:20157437	1.66	-0.391951	14.3934	3.73777e-31	4.20696e-30	59.7731
chr2:129189681	1.48744	1.25323	14.3934	3.73787e-31	4.20706e-30	59.7731
chr8:60904376	-2.67622	0.8025	-14.3934	3.73835e-31	4.20759e-30	59.773
chr7:883359	-1.34256	1.13152	-14.3933	3.73873e-31	4.20802e-30	59.7729
chr1:149937502	2.41378	-2.32579	14.3933	3.73881e-31	4.2081e-30	59.7728
chr3:129892631	2.17866	-2.38348	14.3933	3.73882e-31	4.2081e-30	59.7728
chr12:54259307	2.18524	-1.9525	14.3933	3.73916e-31	4.20847e-30	59.7727
chr2:227717772	1.57085	-3.03335	14.3933	3.73925e-31	4.20857e-30	59.7727
chr9:124512214	-1.93768	-0.457256	-14.3933	3.73928e-31	4.2086e-30	59.7727
chr1:54259795	-1.59744	2.63067	-14.3933	3.73962e-31	4.20897e-30	59.7726
chr13:113066319	1.86439	1.595	14.3933	3.74021e-31	4.20963e-30	59.7725
chr1:1779859	-1.40305	-1.34799	-14.3933	3.74039e-31	4.20983e-30	59.7724
chr4:38424407	1.71549	0.403232	14.3933	3.7404e-31	4.20984e-30	59.7724
chr6:100469465	-1.67988	-3.21372	-14.3932	3.74102e-31	4.21053e-30	59.7722
chr1:82979802	-1.67073	-2.24451	-14.3932	3.74152e-31	4.21107e-30	59.7721
chr2:160265911	2.01841	1.39762	14.3932	3.74164e-31	4.21121e-30	59.7721
chr18:3875009	1.83829	1.86817	14.3932	3.74188e-31	4.21147e-30	59.772
chr19:31214195	-1.91488	-1.56415	-14.3932	3.74193e-31	4.21152e-30	59.772
chr16:27547449	1.83341	1.71695	14.3932	3.74202e-31	4.21161e-30	59.772
chr8:37897407	2.3622	-0.534268	14.3932	3.74202e-31	4.21161e-30	59.772
chr1:7218989	-2.2228	1.39128	-14.3932	3.74222e-31	4.21183e-30	59.7719
chr15:90208537	-1.91061	2.0575	-14.3932	3.74244e-31	4.21206e-30	59.7719
chr4:6154167	1.21073	-0.596829	14.3932	3.74254e-31	4.21217e-30	59.7718
chr14:68789847	2.92939	-2.29043	14.3932	3.74319e-31	4.21289e-30	59.7717
chr6:170225955	-2.95695	0.798963	-14.3931	3.74351e-31	4.21325e-30	59.7716
chr5:154792649	-2.30695	1.48018	-14.3931	3.74352e-31	4.21326e-30	59.7716
chr3:309228	1.75427	0.865305	14.3931	3.7436e-31	4.21334e-30	59.7716
chr2:1677696	1.3772	2.58872	14.3931	3.74368e-31	4.21342e-30	59.7715
chr16:87919369	1.90317	-0.321707	14.3931	3.74381e-31	4.21356e-30	59.7715
chr1:180271482	2.65037	-1.34189	14.3931	3.74396e-31	4.21373e-30	59.7715
chr19:4543550	-2.78122	1.06012	-14.3931	3.74527e-31	4.21519e-30	59.7711
chr17:40022867	-2.00037	2.00335	-14.3931	3.74545e-31	4.21538e-30	59.7711
chr2:589551	-1.9828	1.9525	-14.3931	3.74549e-31	4.21543e-30	59.771
chr2:176291746	-1.63951	1.99744	-14.393	3.74591e-31	4.21589e-30	59.7709
chr17:81057887	2.65805	-0.963659	14.393	3.74597e-31	4.21595e-30	59.7709
chr7:75921080	-1.51768	2.46628	-14.393	3.74659e-31	4.21663e-30	59.7708
chr22:25971689	1.695	0.727744	14.393	3.74659e-31	4.21663e-30	59.7708
chr22:37750121	3.04683	-1.85171	14.393	3.747e-31	4.21709e-30	59.7706
chr9:134328516	3.05841	-2.38933	14.393	3.74757e-31	4.21772e-30	59.7705
chr15:89404114	-2.0511	-0.0648171	-14.393	3.7479e-31	4.21809e-30	59.7704
chr7:151816241	1.50329	2.42921	14.3929	3.74846e-31	4.21871e-30	59.7703
chr13:112184620	1.37988	1.17116	14.3929	3.74871e-31	4.21898e-30	59.7702
chr18:79397086	2.46841	-2.24604	14.3929	3.74875e-31	4.21902e-30	59.7702
chr19:10515019	2.47232	-1.89274	14.3929	3.74906e-31	4.21936e-30	59.7701
chr10:131617289	2.09171	-0.121829	14.3929	3.74913e-31	4.21944e-30	59.7701
chr3:141442737	-1.93329	1.51262	-14.3929	3.74943e-31	4.21977e-30	59.77
chr7:151825486	-2.25878	1.42256	-14.3929	3.7495e-31	4.21984e-30	59.77
chr20:32664713	-1.60439	0.977073	-14.3929	3.75027e-31	4.2207e-30	59.7698
chr15:60396862	2.94439	-1.78256	14.3929	3.75055e-31	4.22101e-30	59.7697
chr2:130846824	1.57073	1.97024	14.3928	3.75063e-31	4.2211e-30	59.7697
chr17:81122476	2.71366	-1.45634	14.3928	3.75093e-31	4.22143e-30	59.7696
chr16:85956118	-1.55951	2.26293	-14.3928	3.75162e-31	4.2222e-30	59.7694
chr6:10421879	-2.41902	0.841951	-14.3928	3.75165e-31	4.22222e-30	59.7694
chr11:1037522	1.48378	1.93994	14.3928	3.75271e-31	4.2234e-30	59.7691
chr6:163640784	1.50512	1.59171	14.3927	3.75303e-31	4.22376e-30	59.769
chr6:35470539	2.06671	-2.38421	14.3927	3.75327e-31	4.22402e-30	59.769
chr14:75635189	2.54768	-1.41835	14.3927	3.75331e-31	4.22406e-30	59.769
chr9:2241347	2.57585	-1.73171	14.3927	3.7538e-31	4.2246e-30	59.7688
chrX:634111	-1.53756	-2.9378	-14.3927	3.75387e-31	4.22468e-30	59.7688
chr6:142146719	1.53488	-1.28829	14.3927	3.75399e-31	4.22481e-30	59.7688
chr20:37405831	1.63305	1.70079	14.3927	3.75403e-31	4.22484e-30	59.7688
chr11:69869736	1.35537	0.828171	14.3927	3.7542e-31	4.22503e-30	59.7687
chr11:113346036	-2.57268	0.623415	-14.3927	3.75427e-31	4.2251e-30	59.7687
chr11:18011833	1.70695	1.04201	14.3927	3.75429e-31	4.22512e-30	59.7687
chr10:46555979	1.80122	-1.45171	14.3927	3.7547e-31	4.22557e-30	59.7686
chr6:151373547	-2.42902	2.26793	-14.3927	3.75471e-31	4.22557e-30	59.7686
chr6:155154386	2.88171	-2.37646	14.3927	3.75485e-31	4.22573e-30	59.7686
chr10:123855902	1.71561	-0.90122	14.3927	3.7549e-31	4.22577e-30	59.7685
chr3:129122579	2.44	-1.62841	14.3927	3.75519e-31	4.22609e-30	59.7685
chr5:51377934	2.77366	-0.915488	14.3927	3.75523e-31	4.22613e-30	59.7685
chr22:50074787	2.35183	-0.309207	14.3927	3.75538e-31	4.22629e-30	59.7684
chr2:240623072	-2.83683	1.21744	-14.3926	3.75546e-31	4.22638e-30	59.7684
chr3:48423878	-1.55561	2.72732	-14.3926	3.75563e-31	4.22657e-30	59.7683
chr14:22886182	1.65561	-0.0117073	14.3926	3.75575e-31	4.22669e-30	59.7683
chr19:47480416	2.40951	-2.02305	14.3926	3.7558e-31	4.22674e-30	59.7683
chr12:39625965	1.43244	2.24317	14.3926	3.7559e-31	4.22685e-30	59.7683
chr9:127938629	2.86012	-1.71433	14.3926	3.75632e-31	4.22732e-30	59.7682
chr17:67376434	1.87646	0.755061	14.3926	3.75689e-31	4.22795e-30	59.768
chr11:6570815	2.19756	1.85976	14.3926	3.75722e-31	4.22831e-30	59.7679
chr11:64103759	-1.76671	2.19762	-14.3926	3.75735e-31	4.22845e-30	59.7679
chr16:89395267	-1.51524	-2.41335	-14.3926	3.75772e-31	4.22886e-30	59.7678
chr22:44667952	1.87329	-2.80189	14.3926	3.75778e-31	4.22892e-30	59.7678
chr14:104223864	-1.5639	-1.24817	-14.3926	3.75786e-31	4.229e-30	59.7678
chr15:66040002	2.43866	1.03689	14.3926	3.75788e-31	4.22902e-30	59.7677
chr2:1484654	1.4039	2.51988	14.3926	3.75788e-31	4.22902e-30	59.7677
chr12:10214154	2.64793	-1.95335	14.3925	3.75856e-31	4.22977e-30	59.7676
chr9:136095932	1.59463	-3.55244	14.3925	3.75905e-31	4.23032e-30	59.7674
chr12:132407628	-2.09744	1.03774	-14.3925	3.75906e-31	4.23032e-30	59.7674
chr7:867154	1.98537	2.33915	14.3925	3.75951e-31	4.23082e-30	59.7673
chr2:30994224	1.50317	1.48183	14.3925	3.75952e-31	4.23083e-30	59.7673
chr6:151119766	1.81256	1.25555	14.3925	3.75991e-31	4.23126e-30	59.7672
chr2:27442706	2.68159	-2.4103	14.3924	3.76043e-31	4.23183e-30	59.7671
chr11:69008939	3.00061	-2.32933	14.3924	3.76076e-31	4.2322e-30	59.767
chr1:10976252	2.12744	-1.58713	14.3924	3.76111e-31	4.23259e-30	59.7669
chr12:93573777	1.88378	-2.83396	14.3924	3.76144e-31	4.23295e-30	59.7668
chr19:1105472	2.57195	-2.05927	14.3924	3.76146e-31	4.23296e-30	59.7668
chr10:43574024	2.83232	-1.87457	14.3924	3.76159e-31	4.2331e-30	59.7668
chr7:2075001	-2.56354	2.12091	-14.3924	3.76201e-31	4.23357e-30	59.7667
chr11:108592381	2.40354	-0.784207	14.3924	3.76241e-31	4.23401e-30	59.7665
chr22:27318131	-2.93512	0.964634	-14.3924	3.76242e-31	4.23402e-30	59.7665
chr17:79816110	1.85671	-2.29079	14.3924	3.76247e-31	4.23407e-30	59.7665
chr4:338921	1.92573	-2.40274	14.3924	3.7625e-31	4.23409e-30	59.7665
chr8:143978074	1.87976	-2.77232	14.3924	3.76258e-31	4.23417e-30	59.7665
chr1:23581454	1.57159	2.07213	14.3923	3.76287e-31	4.23449e-30	59.7664
chr16:67653498	3.02695	-2.06872	14.3923	3.76311e-31	4.23476e-30	59.7664
chr5:849862	2.84341	-1.59524	14.3923	3.76342e-31	4.2351e-30	59.7663
chr16:4667828	-1.66134	2.76409	-14.3923	3.76384e-31	4.23557e-30	59.7662
chr7:54076849	2.5728	1.1236	14.3923	3.76421e-31	4.23598e-30	59.7661
chr21:46649303	1.77524	1.8114	14.3923	3.76494e-31	4.23679e-30	59.7659
chr20:63255174	1.4878	-3.85573	14.3923	3.76507e-31	4.23693e-30	59.7658
chr2:127676994	1.56	1.12622	14.3922	3.76533e-31	4.23722e-30	59.7658
chr16:81913297	1.26768	2.79165	14.3922	3.76552e-31	4.23743e-30	59.7657
chr15:90158381	2.97524	-2.04177	14.3922	3.76679e-31	4.23885e-30	59.7654
chr19:56664747	1.82439	1.54366	14.3922	3.76713e-31	4.23923e-30	59.7653
chr17:7351201	1.73415	-3.70195	14.3922	3.76716e-31	4.23925e-30	59.7653
chr12:91627405	2.21439	-0.329268	14.3922	3.76732e-31	4.23942e-30	59.7652
chr17:78799178	-1.27927	0.509024	-14.3922	3.76733e-31	4.23943e-30	59.7652
chr11:134070972	-2.01476	0.525183	-14.3922	3.76745e-31	4.23955e-30	59.7652
chr1:226736813	2.08207	-1.87579	14.3922	3.76761e-31	4.23973e-30	59.7652
chr12:6963103	2.53256	-2.69226	14.3921	3.76791e-31	4.24006e-30	59.7651
chr13:21326422	2.39768	-3.17774	14.3921	3.769e-31	4.24128e-30	59.7648
chr17:48554848	3.10963	-1.39567	14.3921	3.76923e-31	4.24153e-30	59.7647
chr11:315983	2.23939	-2.76994	14.3921	3.76928e-31	4.24158e-30	59.7647
chr6:7913632	-2.2189	1.2564	-14.3921	3.76943e-31	4.24174e-30	59.7647
chr19:35756073	2.2789	-2.22213	14.3921	3.7695e-31	4.24181e-30	59.7647
chr3:46577154	2.69854	-2.56293	14.3921	3.76982e-31	4.24216e-30	59.7646
chr11:75333853	2.05573	0.528354	14.3921	3.77002e-31	4.24238e-30	59.7645
chr7:55192281	-1.20622	2.60396	-14.392	3.77025e-31	4.24264e-30	59.7645
chr10:97187032	1.43951	1.64134	14.392	3.77042e-31	4.24283e-30	59.7644
chr4:159352110	-2.1289	1.50043	-14.392	3.77051e-31	4.24292e-30	59.7644
chr17:81309039	2.63195	-2.09293	14.392	3.77069e-31	4.24311e-30	59.7643
chr16:1942333	2.02524	-2.36811	14.392	3.77139e-31	4.24389e-30	59.7642
chr16:2083088	-2.45976	2.09183	-14.392	3.77149e-31	4.244e-30	59.7641
chr8:8892346	2.1239	-3.27427	14.392	3.77158e-31	4.24409e-30	59.7641
chr2:150484296	2.87622	-1.58823	14.392	3.77166e-31	4.24418e-30	59.7641
chr2:241891408	1.95854	1.93427	14.392	3.77176e-31	4.24429e-30	59.7641
chr12:48037047	1.2572	2.14713	14.392	3.77182e-31	4.24435e-30	59.764
chr8:124141709	2.11841	-2.24665	14.392	3.77197e-31	4.24451e-30	59.764
chr1:212437635	2.35524	-0.199207	14.392	3.77207e-31	4.24462e-30	59.764
chr6:25282489	1.89659	2.14951	14.392	3.77233e-31	4.2449e-30	59.7639
chr11:5600483	1.7789	-2.87628	14.3919	3.77263e-31	4.24522e-30	59.7638
chr5:14686146	1.44634	0.410366	14.3919	3.77263e-31	4.24522e-30	59.7638
chr1:43566611	-1.59463	2.90878	-14.3919	3.77263e-31	4.24522e-30	59.7638
chr6:32223610	-1.84976	0.380732	-14.3919	3.77269e-31	4.24528e-30	59.7638
chr6:151119737	2.68683	-1.33512	14.3919	3.77283e-31	4.24542e-30	59.7638
chr6:140636724	-1.41841	1.26384	-14.3919	3.77331e-31	4.24596e-30	59.7637
chr4:1233505	2.09329	1.9025	14.3919	3.77346e-31	4.24612e-30	59.7636
chr4:128861967	-3.02829	1.64378	-14.3919	3.77351e-31	4.24617e-30	59.7636
chr12:57225507	2.14854	-2.7661	14.3919	3.77371e-31	4.24638e-30	59.7636
chr17:81120256	1.72634	1.23317	14.3919	3.77405e-31	4.24676e-30	59.7635
chr20:62378272	3.02915	-1.98787	14.3919	3.77413e-31	4.24685e-30	59.7634
chr3:48967271	-1.75402	2.95091	-14.3919	3.77461e-31	4.24738e-30	59.7633
chr7:100884074	-1.90585	2.41378	-14.3919	3.7747e-31	4.24748e-30	59.7633
chr16:81843858	-1.71841	1.76567	-14.3919	3.77496e-31	4.24776e-30	59.7632
chr11:75151943	1.69561	0.119146	14.3918	3.77525e-31	4.24808e-30	59.7631
chr10:89282769	-2.31012	1.3947	-14.3918	3.7757e-31	4.24858e-30	59.763
chr14:105092193	3.00878	-2.02902	14.3918	3.7759e-31	4.24879e-30	59.763
chr2:196242162	-2.87402	1.64006	-14.3918	3.77591e-31	4.2488e-30	59.763
chr10:79310979	2.32256	-1.4236	14.3918	3.77609e-31	4.249e-30	59.7629
chr17:66676206	-2.88622	1.18921	-14.3918	3.77651e-31	4.24947e-30	59.7628
chr3:66492822	-2.66244	0.964878	-14.3918	3.77679e-31	4.24977e-30	59.7627
chr16:73066143	2.80085	-2.80933	14.3918	3.77695e-31	4.24994e-30	59.7627
chr17:38918714	1.82683	0.996951	14.3918	3.77703e-31	4.25002e-30	59.7627
chr9:1046388	2.54134	-1.75945	14.3918	3.77717e-31	4.25017e-30	59.7626
chr2:196169631	2.60524	-1.19872	14.3917	3.77763e-31	4.25069e-30	59.7625
chr15:29871606	2.06305	0.0734756	14.3917	3.7777e-31	4.25076e-30	59.7625
chr10:132547698	-1.44146	1.9461	-14.3917	3.7779e-31	4.25097e-30	59.7624
chr22:35548623	1.34927	-1.86378	14.3917	3.77834e-31	4.25146e-30	59.7623
chr13:102233647	1.48183	0.521768	14.3917	3.77857e-31	4.25172e-30	59.7623
chr9:135878802	-1.96439	2.3278	-14.3917	3.77893e-31	4.25212e-30	59.7622
chr6:108171449	2.15683	-2.1639	14.3917	3.77906e-31	4.25225e-30	59.7621
chr1:16151069	-1.39915	2.68604	-14.3917	3.7794e-31	4.25263e-30	59.762
chr15:82043696	1.82793	-0.769817	14.3916	3.78011e-31	4.25343e-30	59.7619
chr15:67166436	-1.79695	2.69799	-14.3916	3.78044e-31	4.25379e-30	59.7618
chr11:2212860	2.50817	0.0215244	14.3916	3.78052e-31	4.25387e-30	59.7617
chr18:35676967	-1.76122	2.75866	-14.3916	3.78065e-31	4.25401e-30	59.7617
chr2:105583893	2.39402	-1.84543	14.3916	3.78087e-31	4.25425e-30	59.7617
chr10:3825439	2.64695	-1.9225	14.3916	3.78089e-31	4.25427e-30	59.7617
chr10:105064311	-1.98171	1.18488	-14.3916	3.78151e-31	4.25496e-30	59.7615
chr20:38581246	-2.17878	1.67902	-14.3916	3.78193e-31	4.25543e-30	59.7614
chr13:20998607	1.74963	1.78262	14.3916	3.78199e-31	4.25549e-30	59.7614
chr5:88695554	2.0628	-2.05543	14.3916	3.78231e-31	4.25584e-30	59.7613
chr3:11453509	-1.53549	1.88396	-14.3915	3.78263e-31	4.25619e-30	59.7612
chr7:27110628	3.33159	-2.45177	14.3915	3.78264e-31	4.25619e-30	59.7612
chr8:143517061	-1.69293	1.82232	-14.3915	3.78276e-31	4.25632e-30	59.7612
chr17:42784640	-1.5361	-2.85244	-14.3915	3.78277e-31	4.25633e-30	59.7612
chr6:100210549	-2.12622	1.48628	-14.3915	3.783e-31	4.25658e-30	59.7611
chr1:8604252	-1.4072	0.83128	-14.3915	3.78344e-31	4.25707e-30	59.761
chr2:1163153	-2.7561	1.11171	-14.3915	3.7835e-31	4.25713e-30	59.761
chr19:45660874	1.96951	-1.76476	14.3915	3.78364e-31	4.25728e-30	59.7609
chr11:85726545	1.74927	2.55195	14.3915	3.78389e-31	4.25755e-30	59.7609
chr18:31499583	2.50646	-1.97945	14.3915	3.784e-31	4.25768e-30	59.7608
chr19:2724192	1.98512	-0.842073	14.3915	3.78403e-31	4.2577e-30	59.7608
chr11:31804195	2.84683	-0.848171	14.3915	3.78441e-31	4.25811e-30	59.7607
chr17:8316028	2.55476	-2.36006	14.3915	3.78472e-31	4.25846e-30	59.7606
chr1:161118844	1.44915	-1.18091	14.3915	3.78474e-31	4.25847e-30	59.7606
chr8:69712643	1.62195	2.17427	14.3914	3.78502e-31	4.25878e-30	59.7606
chr16:87696983	-1.85317	2.30024	-14.3914	3.78514e-31	4.25891e-30	59.7605
chr1:234505161	-2.90012	1.74994	-14.3914	3.78521e-31	4.25899e-30	59.7605
chr17:81057664	3.28061	-1.99872	14.3914	3.78522e-31	4.25899e-30	59.7605
chr16:68328273	2.89793	-1.4197	14.3914	3.78554e-31	4.25934e-30	59.7604
chr17:897099	-2.30329	2.50018	-14.3914	3.78574e-31	4.25956e-30	59.7604
chr10:103739657	2.90305	-1.71152	14.3914	3.7858e-31	4.25962e-30	59.7604
chr12:114697190	-2.05122	-2.35695	-14.3914	3.78624e-31	4.26011e-30	59.7602
chr11:31802666	2.16183	-2.44177	14.3914	3.7868e-31	4.26073e-30	59.7601
chr1:51444939	-1.80902	1.74366	-14.3914	3.78682e-31	4.26075e-30	59.7601
chr10:132418197	2.59793	-2.31738	14.3913	3.78731e-31	4.26129e-30	59.76
chr2:232634962	1.5789	-3.6314	14.3913	3.7877e-31	4.26172e-30	59.7599
chr1:119896442	1.93098	-2.24524	14.3913	3.78775e-31	4.26177e-30	59.7598
chr9:7597846	-2.12683	1.90195	-14.3913	3.7878e-31	4.26182e-30	59.7598
chr2:11389139	1.71098	1.71805	14.3913	3.78781e-31	4.26182e-30	59.7598
chr1:203329069	3.13415	-1.48561	14.3913	3.78796e-31	4.26199e-30	59.7598
chr20:35174871	2.00622	0.724817	14.3913	3.78923e-31	4.26341e-30	59.7594
chr3:131711463	2.90841	-2.11884	14.3913	3.78944e-31	4.26364e-30	59.7594
chr1:94118164	2.78561	-1.47159	14.3912	3.78976e-31	4.26399e-30	59.7593
chr6:89217856	-2.38207	0.16372	-14.3912	3.78982e-31	4.26405e-30	59.7593
chr11:1233211	-1.80329	2.27604	-14.3912	3.78994e-31	4.26419e-30	59.7593
chr4:133320833	1.49829	-1.93244	14.3912	3.79018e-31	4.26444e-30	59.7592
chr8:22912190	2.3772	-1.92738	14.3912	3.79052e-31	4.26482e-30	59.7591
chr20:44160287	-1.43976	0.57	-14.3912	3.79134e-31	4.26573e-30	59.7589
chr7:116633675	-2.82854	0.673659	-14.3912	3.79184e-31	4.26629e-30	59.7588
chr7:135194045	2.26817	1.4753	14.3911	3.79233e-31	4.26683e-30	59.7586
chr13:20435906	2.53159	-2.37811	14.3911	3.79255e-31	4.26708e-30	59.7586
chr1:148159911	2.67098	-0.34439	14.3911	3.79267e-31	4.2672e-30	59.7585
chr8:41491485	1.57512	-3.22	14.3911	3.79276e-31	4.26729e-30	59.7585
chr16:31135786	3.30195	-2.09354	14.3911	3.79289e-31	4.26744e-30	59.7585
chr4:5773625	-1.98683	2.19756	-14.3911	3.79318e-31	4.26776e-30	59.7584
chr7:47572194	2.36939	-2.04177	14.3911	3.7934e-31	4.268e-30	59.7583
chr1:45327522	1.65293	-3.21939	14.3911	3.79362e-31	4.26824e-30	59.7583
chr21:44263644	2.69634	-1.62829	14.3911	3.79402e-31	4.26868e-30	59.7582
chr3:193869795	1.60573	-3.43079	14.3911	3.7943e-31	4.26899e-30	59.7581
chr9:91035756	-1.58817	0.469329	-14.3911	3.79432e-31	4.26901e-30	59.7581
chr11:8269503	1.43695	1.9286	14.391	3.79478e-31	4.26951e-30	59.758
chr1:6460036	2.07598	-2.65787	14.391	3.79553e-31	4.27036e-30	59.7578
chr19:18113196	1.36524	-3.20555	14.391	3.79583e-31	4.27069e-30	59.7577
chr18:56571305	-2.20988	1.82018	-14.391	3.79588e-31	4.27074e-30	59.7577
chr16:1030672	-1.85439	0.161829	-14.391	3.79618e-31	4.27107e-30	59.7576
chr7:2076835	-3.38659	1.9839	-14.391	3.79627e-31	4.27116e-30	59.7576
chr6:16488116	2.21232	0.090061	14.391	3.79672e-31	4.27165e-30	59.7575
chr3:123444283	1.77915	-1.35896	14.391	3.79678e-31	4.27171e-30	59.7575
chr6:168385192	-2.15659	1.6022	-14.391	3.79686e-31	4.2718e-30	59.7574
chr9:130923921	1.27793	1.41713	14.3909	3.79772e-31	4.27276e-30	59.7572
chr21:44894958	1.64061	2.14189	14.3909	3.79786e-31	4.27291e-30	59.7572
chr6:107488291	2.40902	-2.30415	14.3909	3.79889e-31	4.27407e-30	59.7569
chr22:41238370	1.91549	-3.5864	14.3909	3.79929e-31	4.2745e-30	59.7568
chr7:39186267	1.5539	2.06037	14.3908	3.79989e-31	4.27518e-30	59.7566
chr4:83454820	1.39329	0.00884146	14.3908	3.79991e-31	4.27519e-30	59.7566
chr10:89284139	1.7389	-2.62457	14.3908	3.80086e-31	4.27625e-30	59.7564
chr7:464001	-1.71524	2.35848	-14.3908	3.8011e-31	4.27652e-30	59.7563
chr19:10989047	1.59488	1.86927	14.3908	3.80125e-31	4.27668e-30	59.7563
chr9:6412457	2.37659	-2.06756	14.3908	3.8013e-31	4.27673e-30	59.7563
chr19:49468407	3.0239	-0.874878	14.3908	3.80184e-31	4.27733e-30	59.7561
chr2:161239799	1.71671	2.10665	14.3908	3.80201e-31	4.27751e-30	59.7561
chr1:50417857	2.19585	-0.912561	14.3907	3.80224e-31	4.27776e-30	59.756
chr14:64943847	-2.59707	1.84841	-14.3907	3.8034e-31	4.27906e-30	59.7557
chr19:14160573	1.42268	1.86427	14.3907	3.80389e-31	4.2796e-30	59.7556
chr16:24731408	2.7	-1.52073	14.3907	3.80444e-31	4.28022e-30	59.7554
chr19:38418480	2.97622	-2.07433	14.3906	3.8049e-31	4.28073e-30	59.7553
chr17:9002691	2.00122	-2.57829	14.3906	3.80512e-31	4.28097e-30	59.7553
chr7:143884487	1.76085	1.84165	14.3906	3.80515e-31	4.281e-30	59.7553
chr1:9687999	1.82854	-3.02841	14.3906	3.80591e-31	4.28184e-30	59.7551
chr16:81601278	2.6561	-1.48585	14.3906	3.80608e-31	4.28202e-30	59.755
chr22:44224412	-2.31061	0.666037	-14.3906	3.80608e-31	4.28202e-30	59.755
chr1:10496178	-3.08317	1.10415	-14.3906	3.80614e-31	4.28209e-30	59.755
chr12:8527775	1.78524	0.466768	14.3906	3.80634e-31	4.28231e-30	59.7549
chr21:44540333	1.74207	1.0453	14.3906	3.80655e-31	4.28253e-30	59.7549
chr19:35249497	2.27561	-2.81085	14.3906	3.80681e-31	4.28281e-30	59.7548
chr2:240914009	1.13366	1.01756	14.3906	3.80692e-31	4.28293e-30	59.7548
chr15:50344032	-2.72268	1.01573	-14.3906	3.80693e-31	4.28293e-30	59.7548
chr8:19141606	2.75537	-1.77476	14.3905	3.80747e-31	4.28353e-30	59.7547
chr8:22132018	2.34171	-1.70476	14.3905	3.80751e-31	4.28358e-30	59.7546
chr2:170966397	-1.7811	1.6703	-14.3905	3.80763e-31	4.28371e-30	59.7546
chr10:131929788	1.74573	1.7553	14.3905	3.80771e-31	4.28379e-30	59.7546
chr11:118068927	1.27976	1.31049	14.3905	3.80773e-31	4.2838e-30	59.7546
chr8:23747978	1.58841	-2.24421	14.3905	3.80796e-31	4.28406e-30	59.7545
chr20:37520716	1.84549	1.2186	14.3905	3.80896e-31	4.28517e-30	59.7543
chr1:3404686	1.42732	2.46695	14.3904	3.80955e-31	4.28583e-30	59.7541
chr6:3625657	1.45817	2.44811	14.3904	3.80955e-31	4.28583e-30	59.7541
chr13:21567830	-2.48976	1.56659	-14.3904	3.81043e-31	4.28681e-30	59.7539
chr7:70093165	-2.64524	0.888476	-14.3904	3.81045e-31	4.28682e-30	59.7539
chr6:108176595	2.28146	-2.83866	14.3904	3.81102e-31	4.28746e-30	59.7537
chr9:133119963	3.17341	-1.78659	14.3904	3.81162e-31	4.28813e-30	59.7536
chr2:212731099	-2.72293	0.806463	-14.3903	3.81195e-31	4.28849e-30	59.7535
chr2:174333211	2.46976	-1.57817	14.3903	3.81229e-31	4.28887e-30	59.7534
chr2:74508991	1.42159	2.68921	14.3903	3.81266e-31	4.28927e-30	59.7533
chr11:120121055	2.7461	-0.783659	14.3903	3.81273e-31	4.28935e-30	59.7533
chr5:73419121	2.35622	-1.81104	14.3903	3.81342e-31	4.29011e-30	59.7531
chr6:84314638	1.37451	1.33006	14.3903	3.81361e-31	4.29032e-30	59.753
chr1:1758116	-1.55402	1.73262	-14.3903	3.81412e-31	4.29089e-30	59.7529
chr5:88694048	2.12598	-2.26433	14.3903	3.81417e-31	4.29094e-30	59.7529
chr20:23048070	2.00939	-2.84665	14.3903	3.81425e-31	4.29102e-30	59.7529
chr10:132847998	-1.45073	0.410732	-14.3902	3.81442e-31	4.29121e-30	59.7528
chr20:1883429	2.10049	-1.37585	14.3902	3.81448e-31	4.29127e-30	59.7528
chr7:1055519	-2.77646	0.980183	-14.3902	3.81453e-31	4.29131e-30	59.7528
chr7:93958593	-2.17524	1.6286	-14.3902	3.81456e-31	4.29134e-30	59.7528
chr15:48794916	2.28512	-2.21939	14.3902	3.81466e-31	4.29145e-30	59.7528
chr11:850740	2.95037	-1.53835	14.3902	3.8149e-31	4.29171e-30	59.7527
chr6:108176614	2.44098	-1.86195	14.3902	3.81581e-31	4.29272e-30	59.7525
chr2:27205078	1.43073	2.52878	14.3902	3.81597e-31	4.2929e-30	59.7524
chr7:47762824	1.55037	2.78982	14.3902	3.81608e-31	4.29301e-30	59.7524
chr10:328109	-1.74963	2.45543	-14.3902	3.81651e-31	4.29349e-30	59.7523
chr2:240893498	2.94305	-2.04043	14.3902	3.81661e-31	4.2936e-30	59.7523
chr9:35906220	3.0622	-1.77707	14.3902	3.81665e-31	4.29364e-30	59.7522
chr5:96025493	-1.8661	2.69549	-14.3902	3.81673e-31	4.29373e-30	59.7522
chr5:179606456	-1.69195	2.93695	-14.3902	3.81675e-31	4.29374e-30	59.7522
chr1:12593774	3.03927	-1.84	14.3902	3.81676e-31	4.29374e-30	59.7522
chr12:132271829	-2.05585	2.05171	-14.3901	3.81694e-31	4.29394e-30	59.7522
chr8:117134961	-2.32939	1.61982	-14.3901	3.81728e-31	4.29431e-30	59.7521
chr7:125032561	-1.79573	2.71482	-14.3901	3.81739e-31	4.29443e-30	59.752
chr5:141869801	2.70927	-2.24098	14.3901	3.81742e-31	4.29445e-30	59.752
chr22:50248129	2.06585	1.5411	14.3901	3.81765e-31	4.29471e-30	59.752
chr19:2425468	2.89378	-2.16591	14.3901	3.81775e-31	4.29481e-30	59.752
chr13:37106554	1.38049	2.005	14.3901	3.81857e-31	4.29573e-30	59.7517
chr2:133768808	-2.00329	2.11518	-14.3901	3.81891e-31	4.2961e-30	59.7517
chr16:73436	1.52354	1.82811	14.3901	3.81892e-31	4.29611e-30	59.7516
chr9:33180650	1.85317	2.15646	14.3901	3.8191e-31	4.29631e-30	59.7516
chr1:102772998	1.94915	2.04189	14.3901	3.81915e-31	4.29635e-30	59.7516
chr10:5554555	-2.2639	1.97317	-14.3901	3.81924e-31	4.29645e-30	59.7516
chr3:12759312	2.92829	-1.80683	14.39	3.81987e-31	4.29715e-30	59.7514
chr17:8832897	2.54159	-1.16116	14.39	3.81999e-31	4.29727e-30	59.7514
chr5:135027889	2.995	-0.882622	14.39	3.82009e-31	4.29739e-30	59.7513
chr22:21719222	-1.62707	-0.706585	-14.39	3.82016e-31	4.29745e-30	59.7513
chr6:31683316	2.42463	-2.80634	14.39	3.8202e-31	4.29749e-30	59.7513
chr2:156329273	2.51829	-3.00488	14.39	3.82084e-31	4.29821e-30	59.7511
chr6:53507061	-2.57732	1.7328	-14.39	3.82163e-31	4.29908e-30	59.7509
chr7:158473417	-1.38915	-0.314939	-14.3899	3.82183e-31	4.2993e-30	59.7509
chr7:68770986	2.43683	-1.74585	14.3899	3.82184e-31	4.29931e-30	59.7509
chr15:90337014	-1.74695	-2.24152	-14.3899	3.82189e-31	4.29936e-30	59.7509
chr6:100448155	-2.33866	-0.185305	-14.3899	3.82212e-31	4.29961e-30	59.7508
chr1:46432839	1.32085	1.9536	14.3899	3.82216e-31	4.29964e-30	59.7508
chr16:66603775	1.74951	-1.59024	14.3899	3.82223e-31	4.29972e-30	59.7508
chr5:136213375	1.26463	0.314146	14.3899	3.8227e-31	4.30024e-30	59.7507
chr11:47352884	1.4028	1.81165	14.3899	3.82347e-31	4.3011e-30	59.7505
chr17:10018665	-2.64659	0.847683	-14.3899	3.82351e-31	4.30114e-30	59.7505
chr16:88855784	1.35646	0.960793	14.3899	3.82398e-31	4.30166e-30	59.7503
chr8:41665918	-2.7222	1.11927	-14.3899	3.82409e-31	4.30178e-30	59.7503
chr20:46357730	-2.73427	1.42177	-14.3899	3.82411e-31	4.30179e-30	59.7503
chr10:126525526	-1.81805	2.51183	-14.3898	3.82451e-31	4.30224e-30	59.7502
chr5:154402031	1.35841	2.55152	14.3898	3.82479e-31	4.30254e-30	59.7501
chr1:50441389	-1.54768	2.88396	-14.3898	3.82491e-31	4.30267e-30	59.7501
chr14:90525496	2.075	-0.543232	14.3898	3.82515e-31	4.30294e-30	59.75
chr7:150996858	-1.87451	-0.917866	-14.3898	3.82524e-31	4.30303e-30	59.75
chr13:106472145	2.79695	-2.64799	14.3898	3.82528e-31	4.30307e-30	59.75
chr17:15786605	2.78524	-2.19848	14.3898	3.82555e-31	4.30337e-30	59.7499
chr22:50178815	1.95939	-0.358841	14.3898	3.82564e-31	4.30346e-30	59.7499
chr9:136119961	2.14122	-2.18134	14.3898	3.82612e-31	4.30399e-30	59.7498
chr12:49955517	1.885	-2.92494	14.3898	3.82632e-31	4.30421e-30	59.7497
chr14:75579028	1.9289	-1.33372	14.3898	3.82645e-31	4.30435e-30	59.7497
chr8:42207116	2.3028	-1.73933	14.3898	3.82653e-31	4.30443e-30	59.7497
chr20:52160854	-1.36098	2.24768	-14.3897	3.82734e-31	4.30534e-30	59.7494
chr6:56656228	-2.41268	0.762317	-14.3897	3.82776e-31	4.30581e-30	59.7493
chr10:86943101	2.22183	-0.179085	14.3897	3.82831e-31	4.30641e-30	59.7492
chr1:159918854	-2.12902	1.90951	-14.3897	3.82846e-31	4.30657e-30	59.7492
chr16:88394312	-2.33463	1.14488	-14.3897	3.82898e-31	4.30715e-30	59.749
chr2:9572951	1.59951	2.16561	14.3896	3.82946e-31	4.30768e-30	59.7489
chr2:138724634	-2.64512	1.02585	-14.3896	3.83021e-31	4.30852e-30	59.7487
chr1:2876096	1.99012	-0.630793	14.3896	3.83075e-31	4.30913e-30	59.7486
chr6:133100091	-2.65646	0.933598	-14.3896	3.83098e-31	4.30938e-30	59.7485
chr1:8302594	-2.57732	0.559634	-14.3896	3.83161e-31	4.31008e-30	59.7483
chr22:46754621	1.4811	-3.56372	14.3895	3.83201e-31	4.31052e-30	59.7482
chr12:4370268	1.57037	1.61738	14.3895	3.83218e-31	4.31071e-30	59.7482
chr8:43083787	-2.12537	1.78622	-14.3895	3.83238e-31	4.31093e-30	59.7481
chr12:10029720	-2.12256	1.35518	-14.3895	3.83352e-31	4.3122e-30	59.7478
chr16:1066973	-1.67244	0.227195	-14.3895	3.83381e-31	4.31251e-30	59.7478
chr10:101018849	1.5622	-2.95146	14.3895	3.83415e-31	4.3129e-30	59.7477
chr1:99534628	2.67244	-2.18939	14.3894	3.83432e-31	4.31307e-30	59.7476
chr13:80235783	2.2689	-2.23396	14.3894	3.83474e-31	4.31355e-30	59.7475
chr15:40103678	3.22341	-2.05634	14.3894	3.83514e-31	4.31399e-30	59.7474
chr14:52423107	1.64744	1.18567	14.3894	3.83519e-31	4.31403e-30	59.7474
chr8:142039384	1.55049	1.10695	14.3894	3.83526e-31	4.3141e-30	59.7474
chr7:1437932	1.2	1.72329	14.3894	3.83579e-31	4.3147e-30	59.7472
chr2:26479598	1.64012	2.31335	14.3894	3.83592e-31	4.31483e-30	59.7472
chr12:104750083	-2.27244	1.00732	-14.3894	3.83628e-31	4.31523e-30	59.7471
chr15:65354932	1.85159	0.0327439	14.3894	3.83641e-31	4.31537e-30	59.7471
chr4:139736418	1.82061	-0.627134	14.3893	3.8372e-31	4.31625e-30	59.7469
chr14:64706627	2.52805	-2.17768	14.3893	3.83721e-31	4.31626e-30	59.7469
chr12:105083931	1.69305	-2.55567	14.3893	3.83807e-31	4.31721e-30	59.7467
chr17:59366717	2.98329	-1.8686	14.3893	3.83847e-31	4.31766e-30	59.7465
chr5:172669796	2.07329	-0.255305	14.3893	3.83848e-31	4.31767e-30	59.7465
chr10:5462475	2.37951	-2.26049	14.3893	3.83853e-31	4.31771e-30	59.7465
chr2:66507791	2.71427	-1.96043	14.3893	3.83881e-31	4.31802e-30	59.7465
chr14:24303922	1.62439	1.50988	14.3893	3.83882e-31	4.31803e-30	59.7465
chr6:35318201	2.465	-2.31726	14.3893	3.83907e-31	4.3183e-30	59.7464
chr15:31329867	1.57085	2.81567	14.3892	3.84009e-31	4.31945e-30	59.7461
chr1:92705429	-1.55659	2.14415	-14.3892	3.84017e-31	4.31953e-30	59.7461
chr4:1598497	-2.23988	0.283232	-14.3892	3.84031e-31	4.31968e-30	59.7461
chr10:132883624	1.7439	1.54488	14.3892	3.84146e-31	4.32096e-30	59.7458
chr14:68790015	3.07634	-2.03439	14.3892	3.84169e-31	4.32121e-30	59.7457
chr10:25937383	-2.37378	1.8314	-14.3891	3.84183e-31	4.32137e-30	59.7457
chr15:96089103	-1.70232	1.64872	-14.3891	3.84189e-31	4.32142e-30	59.7457
chr17:75700742	2.94402	-2.00006	14.3891	3.84202e-31	4.32157e-30	59.7456
chr17:8835344	2.05817	-0.244451	14.3891	3.84224e-31	4.3218e-30	59.7456
chr19:2321582	-2.08378	1.89091	-14.3891	3.84231e-31	4.32187e-30	59.7455
chr1:192861932	-2.72573	0.92311	-14.3891	3.84237e-31	4.32194e-30	59.7455
chr8:73412499	-2.50463	1.01366	-14.3891	3.84265e-31	4.32224e-30	59.7455
chr19:47186783	1.6489	1.98957	14.3891	3.84271e-31	4.3223e-30	59.7454
chr6:43509608	1.37207	-4.12738	14.3891	3.84275e-31	4.32234e-30	59.7454
chr5:52801707	1.84439	-0.78439	14.3891	3.84337e-31	4.32303e-30	59.7453
chr7:155300943	-2.37268	1.58366	-14.3891	3.84352e-31	4.3232e-30	59.7452
chr11:925539	1.49415	-1.03159	14.3891	3.84411e-31	4.32386e-30	59.7451
chr5:139094103	-2.64159	1.05787	-14.389	3.84518e-31	4.32505e-30	59.7448
chr10:85978866	2.35439	-1.81439	14.389	3.84524e-31	4.32511e-30	59.7448
chr7:75416034	-1.82524	1.7303	-14.389	3.84551e-31	4.3254e-30	59.7447
chr8:6464148	-2.33378	1.8475	-14.389	3.84632e-31	4.32631e-30	59.7445
chr7:157289611	2.74488	-1.42244	14.3889	3.84682e-31	4.32686e-30	59.7444
chr8:142762773	-3.07598	1.16116	-14.3889	3.84733e-31	4.32743e-30	59.7442
chr5:31157980	1.54268	1.20244	14.3889	3.84758e-31	4.32771e-30	59.7442
chr8:68852912	1.37768	1.02409	14.3889	3.84799e-31	4.32816e-30	59.7441
chr17:66674153	2.11317	-2.30451	14.3889	3.84855e-31	4.32879e-30	59.7439
chr1:155125970	2.88476	-1.98287	14.3889	3.84874e-31	4.32899e-30	59.7439
chr3:58040190	-2.93524	1.19567	-14.3889	3.84898e-31	4.32925e-30	59.7438
chr2:103494297	1.34439	-1.10098	14.3888	3.8493e-31	4.3296e-30	59.7437
chr6:41691670	1.73573	0.719451	14.3888	3.84967e-31	4.33001e-30	59.7436
chr1:206728789	-2.75805	1.16451	-14.3888	3.84972e-31	4.33006e-30	59.7436
chr1:1756707	-1.20049	2.75854	-14.3888	3.85047e-31	4.3309e-30	59.7434
chr6:13484445	2.80634	-1.12732	14.3888	3.85059e-31	4.33103e-30	59.7434
chr3:36945539	1.76244	2.86793	14.3888	3.8508e-31	4.33125e-30	59.7433
chr6:16722223	-3.02329	1.0036	-14.3888	3.85118e-31	4.33168e-30	59.7432
chr13:24308097	1.70159	1.55506	14.3888	3.85142e-31	4.33194e-30	59.7432
chr22:24380482	2.62537	-1.33244	14.3888	3.85167e-31	4.33222e-30	59.7431
chr15:98160472	-1.44134	-2.50018	-14.3887	3.85174e-31	4.33229e-30	59.7431
chr4:1354756	1.4939	0.127073	14.3887	3.85208e-31	4.33266e-30	59.743
chr4:143351390	1.93817	2.52567	14.3887	3.85218e-31	4.33276e-30	59.743
chr12:123763484	2.43768	-1.45457	14.3887	3.85235e-31	4.33296e-30	59.7429
chr16:87697125	-1.64549	2.34774	-14.3887	3.85238e-31	4.33298e-30	59.7429
chr5:8183839	1.46841	1.30287	14.3887	3.85252e-31	4.33313e-30	59.7429
chr10:133161879	1.7539	1.49378	14.3887	3.8526e-31	4.33322e-30	59.7429
chr12:49903693	1.29098	-1.99122	14.3887	3.85306e-31	4.33372e-30	59.7428
chr19:5090982	-3.14463	1.2911	-14.3887	3.8538e-31	4.33454e-30	59.7426
chr7:44044050	1.6022	-0.899878	14.3887	3.85395e-31	4.33471e-30	59.7425
chr13:52696137	-2.87573	2.0697	-14.3887	3.85398e-31	4.33473e-30	59.7425
chr7:141585292	2.34024	-0.678293	14.3886	3.85441e-31	4.33522e-30	59.7424
chr12:132173309	-2.40354	0.0151829	-14.3886	3.85483e-31	4.33568e-30	59.7423
chr7:106865412	-2.85134	1.31689	-14.3886	3.85487e-31	4.33571e-30	59.7423
chr13:112071139	2.00354	-2.19457	14.3886	3.85498e-31	4.33583e-30	59.7423
chr11:2837421	2.13098	-2.79402	14.3886	3.85519e-31	4.33606e-30	59.7422
chr2:233164223	1.85732	0.779024	14.3886	3.85532e-31	4.3362e-30	59.7422
chr1:208186165	2.69073	-1.03951	14.3886	3.85549e-31	4.33639e-30	59.7421
chr6:35486429	3.42037	-2.30043	14.3886	3.85566e-31	4.33656e-30	59.7421
chr9:14910307	2.34463	-2.65854	14.3886	3.85598e-31	4.33693e-30	59.742
chr17:81095181	2.73415	-2.25829	14.3886	3.85623e-31	4.3372e-30	59.7419
chr2:20506754	-1.27354	2.38348	-14.3886	3.85664e-31	4.33765e-30	59.7418
chr4:6119642	1.62537	-1.63378	14.3885	3.85673e-31	4.33774e-30	59.7418
chr19:2321762	-1.56317	2.90341	-14.3885	3.85703e-31	4.33808e-30	59.7417
chr1:148246638	2.54268	-2.3539	14.3885	3.85728e-31	4.33835e-30	59.7417
chr1:24915656	1.39963	1.81652	14.3885	3.85778e-31	4.3389e-30	59.7415
chr2:20670275	2.06561	-1.38463	14.3885	3.85784e-31	4.33897e-30	59.7415
chr7:157340469	1.7378	-2.3772	14.3885	3.85885e-31	4.3401e-30	59.7413
chr5:32692072	2.99537	-1.78207	14.3885	3.85888e-31	4.34012e-30	59.7412
chr17:76022413	1.68732	1.49451	14.3885	3.85912e-31	4.34038e-30	59.7412
chr13:113631298	-2.04793	2.83518	-14.3884	3.85926e-31	4.34053e-30	59.7412
chr2:85421257	-1.08927	1.23354	-14.3884	3.85933e-31	4.34061e-30	59.7411
chr7:18087564	2.45317	-2.46744	14.3884	3.85947e-31	4.34075e-30	59.7411
chr8:81731982	2.61317	-2.85963	14.3884	3.85963e-31	4.34093e-30	59.7411
chr17:79952070	3.14756	-1.83573	14.3884	3.85985e-31	4.34117e-30	59.741
chr3:114683814	1.46817	2.34482	14.3884	3.86006e-31	4.3414e-30	59.7409
chr5:179265690	1.6522	-2.97659	14.3884	3.86012e-31	4.34146e-30	59.7409
chr15:90872888	1.73878	-1.95122	14.3884	3.86017e-31	4.34151e-30	59.7409
chr8:21786809	2.2289	-1.6525	14.3884	3.86028e-31	4.34163e-30	59.7409
chr11:125516989	1.4211	-0.913354	14.3884	3.86086e-31	4.34228e-30	59.7407
chr5:14405890	3.67256	0.549573	14.3884	3.86099e-31	4.34241e-30	59.7407
chr2:233461386	-1.92451	2.83006	-14.3884	3.86115e-31	4.34259e-30	59.7407
chr2:10548790	1.76878	-3.19646	14.3884	3.8616e-31	4.34308e-30	59.7405
chr1:213980853	2.22988	-1.43506	14.3883	3.86227e-31	4.34383e-30	59.7404
chr16:89620504	1.66622	0.672988	14.3883	3.8623e-31	4.34386e-30	59.7404
chr1:231215102	-2.72573	1.39018	-14.3883	3.86231e-31	4.34386e-30	59.7404
chr11:77102618	1.48512	2.37402	14.3883	3.86278e-31	4.34438e-30	59.7402
chr18:75220977	-2.0672	1.81933	-14.3883	3.86305e-31	4.34468e-30	59.7402
chr16:4466036	-2.30049	1.93195	-14.3883	3.86319e-31	4.34483e-30	59.7401
chr1:161962202	2.66963	-1.53091	14.3883	3.86324e-31	4.34488e-30	59.7401
chr5:421432	2.16634	0.79122	14.3883	3.86328e-31	4.34492e-30	59.7401
chr7:76330852	-1.19841	1.33555	-14.3882	3.86422e-31	4.34597e-30	59.7399
chr11:128943082	-2.47732	0.915244	-14.3882	3.86535e-31	4.34723e-30	59.7396
chr17:77427804	2.18878	-2.60537	14.3882	3.86537e-31	4.34724e-30	59.7396
chr3:185329145	-2.77524	0.929207	-14.3882	3.86567e-31	4.34758e-30	59.7395
chr1:164576336	2.84561	-1.74305	14.3882	3.86621e-31	4.34818e-30	59.7394
chr5:83341959	1.41878	2.25378	14.3882	3.86655e-31	4.34855e-30	59.7393
chr19:49468413	3.0472	-0.909817	14.3881	3.86679e-31	4.34882e-30	59.7392
chr11:107719738	2.67927	-2.31634	14.3881	3.86766e-31	4.34978e-30	59.739
chr2:102711311	-2.87671	1.1936	-14.3881	3.86781e-31	4.34995e-30	59.7389
chr8:62484580	1.5811	2.11445	14.3881	3.86791e-31	4.35006e-30	59.7389
chr7:27154690	2.57707	-2.17549	14.3881	3.86821e-31	4.35039e-30	59.7388
chr17:65557544	2.00402	-2.56848	14.3881	3.86845e-31	4.35065e-30	59.7388
chr2:236972844	3.06341	-1.85244	14.3881	3.86869e-31	4.35091e-30	59.7387
chrX:101415864	1.93476	-0.470915	14.388	3.86946e-31	4.35176e-30	59.7385
chr3:149377479	-2.32244	0.712927	-14.388	3.86956e-31	4.35188e-30	59.7385
chr4:182246766	2.65305	-1.80433	14.388	3.86979e-31	4.35212e-30	59.7384
chr4:1214609	-2.11744	1.68396	-14.388	3.8705e-31	4.35292e-30	59.7382
chr1:116534582	2.15707	0.565976	14.388	3.87074e-31	4.35318e-30	59.7382
chr2:227617985	2.38939	0.75128	14.388	3.87077e-31	4.35321e-30	59.7382
chr5:2890154	-2.36683	1.86073	-14.388	3.87083e-31	4.35326e-30	59.7382
chr6:6885634	-2.4539	-0.177805	-14.388	3.87103e-31	4.35349e-30	59.7381
chr11:73257701	1.495	1.50213	14.388	3.87138e-31	4.35387e-30	59.738
chr8:53529414	-1.8739	-0.433049	-14.3879	3.87194e-31	4.35449e-30	59.7379
chr22:46353241	2.15622	-2.76421	14.3879	3.87226e-31	4.35485e-30	59.7378
chr12:121775810	1.67707	1.3689	14.3879	3.87241e-31	4.35501e-30	59.7378
chr17:38449607	2.94305	-1.81811	14.3879	3.87249e-31	4.35509e-30	59.7377
chr2:214012	1.58598	2.17055	14.3879	3.87259e-31	4.35519e-30	59.7377
chr17:14229144	1.47354	1.57506	14.3879	3.87273e-31	4.35535e-30	59.7377
chr11:75451535	2.12963	-0.231646	14.3879	3.8731e-31	4.35576e-30	59.7376
chr2:241818248	-2.30829	0.161707	-14.3879	3.87332e-31	4.35599e-30	59.7375
chr22:50300406	1.82878	-3.37073	14.3879	3.87334e-31	4.35601e-30	59.7375
chr7:158948561	1.93854	3.01951	14.3879	3.87339e-31	4.35606e-30	59.7375
chr12:123390048	1.57256	-3.43274	14.3879	3.87344e-31	4.35611e-30	59.7375
chr8:101096417	1.60841	2.07457	14.3879	3.87352e-31	4.35619e-30	59.7375
chr4:133712017	1.63244	1.04512	14.3879	3.87364e-31	4.35633e-30	59.7374
chr14:103126986	2.66012	-2.30652	14.3879	3.8739e-31	4.3566e-30	59.7374
chr15:40290768	2.72354	-1.88396	14.3879	3.87401e-31	4.35673e-30	59.7373
chr1:153609527	2.9	-1.89146	14.3879	3.87417e-31	4.35689e-30	59.7373
chr15:64622925	-2.6261	2.10366	-14.3878	3.87512e-31	4.35796e-30	59.7371
chr10:129626951	-2.20951	2.09598	-14.3878	3.87559e-31	4.35848e-30	59.7369
chr4:1055605	1.33756	-1.1428	14.3878	3.87576e-31	4.35867e-30	59.7369
chr3:195753815	1.64549	0.928232	14.3878	3.87595e-31	4.35887e-30	59.7368
chr7:132615396	2.67622	-1.26348	14.3878	3.8762e-31	4.35914e-30	59.7368
chr11:44927549	-2.07927	-1.08524	-14.3878	3.8765e-31	4.35948e-30	59.7367
chr14:53964095	1.97439	-2.07854	14.3877	3.87689e-31	4.35991e-30	59.7366
chr1:47533819	1.625	-2.2436	14.3877	3.87714e-31	4.36018e-30	59.7365
chr5:177367526	3.06439	-2.04671	14.3877	3.87719e-31	4.36022e-30	59.7365
chr7:2531795	-2.83122	0.819634	-14.3877	3.87735e-31	4.3604e-30	59.7365
chr8:142612187	1.67524	1.69287	14.3877	3.87737e-31	4.36042e-30	59.7365
chr19:49862741	1.75146	0.546098	14.3877	3.87845e-31	4.36162e-30	59.7362
chr14:67885957	1.51378	2.5403	14.3877	3.87904e-31	4.36228e-30	59.736
chr10:131476106	1.88732	2.29159	14.3876	3.87933e-31	4.3626e-30	59.736
chr7:28054432	1.34402	2.44884	14.3876	3.87996e-31	4.36331e-30	59.7358
chr4:80183486	2.39098	-2.30159	14.3876	3.88028e-31	4.36365e-30	59.7357
chr11:57499771	1.86305	-2.85726	14.3876	3.8806e-31	4.364e-30	59.7356
chr1:10650971	1.57451	0.676646	14.3876	3.88065e-31	4.36405e-30	59.7356
chr3:130094988	-1.70841	-1.15226	-14.3876	3.88068e-31	4.36408e-30	59.7356
chr4:77151352	1.95988	2.11726	14.3876	3.8807e-31	4.3641e-30	59.7356
chr13:20233178	-2.39244	1.56829	-14.3876	3.88078e-31	4.36418e-30	59.7356
chr3:126541846	2.83415	-1.4239	14.3876	3.88096e-31	4.36437e-30	59.7355
chr4:181796623	1.53207	0.951524	14.3876	3.88096e-31	4.36437e-30	59.7355
chr19:54207352	-2.11524	1.5825	-14.3875	3.88183e-31	4.36534e-30	59.7353
chr2:30733131	1.47317	1.97561	14.3875	3.88186e-31	4.36536e-30	59.7353
chr1:87151696	-1.91512	-1.88354	-14.3875	3.88191e-31	4.36542e-30	59.7353
chr5:157672105	1.83573	-2.16616	14.3875	3.88218e-31	4.36571e-30	59.7352
chr2:131147174	-1.50573	2.56689	-14.3875	3.88223e-31	4.36577e-30	59.7352
chr11:66345409	2.05244	-2.89524	14.3875	3.88227e-31	4.3658e-30	59.7352
chr9:34979493	-2.01476	1.95909	-14.3875	3.88229e-31	4.36581e-30	59.7352
chr14:77307576	1.58537	1.59841	14.3875	3.88253e-31	4.36607e-30	59.7351
chr11:76796074	-1.70317	2.90183	-14.3875	3.88254e-31	4.36608e-30	59.7351
chr9:137172701	-1.5622	1.70134	-14.3875	3.88295e-31	4.36654e-30	59.735
chr16:88779817	1.92256	0.292378	14.3875	3.88312e-31	4.36673e-30	59.735
chr9:136994738	1.90878	-2.37915	14.3875	3.88314e-31	4.36674e-30	59.735
chr7:29844170	-2.24841	0.287622	-14.3875	3.88371e-31	4.36737e-30	59.7348
chr11:119310820	-1.86707	2.18378	-14.3874	3.88465e-31	4.36842e-30	59.7346
chr2:131724304	2.33866	-1.75055	14.3874	3.88485e-31	4.36863e-30	59.7345
chr1:154925961	-2.88171	1.58963	-14.3874	3.88489e-31	4.36867e-30	59.7345
chr21:41377961	1.91756	1.87061	14.3874	3.88542e-31	4.36926e-30	59.7344
chr14:29928609	1.74073	-2.00805	14.3874	3.88547e-31	4.36932e-30	59.7344
chr1:54153591	-1.54707	0.254756	-14.3874	3.88627e-31	4.3702e-30	59.7342
chr15:101488655	1.825	-2.39848	14.3874	3.88668e-31	4.37066e-30	59.7341
chr6:33277961	1.76232	-3.28726	14.3873	3.88693e-31	4.37093e-30	59.734
chr7:150415661	2.24927	-0.82061	14.3873	3.88798e-31	4.37211e-30	59.7337
chr19:35126539	1.61366	2.0561	14.3873	3.888e-31	4.37213e-30	59.7337
chr10:133072227	1.60159	1.90079	14.3873	3.88934e-31	4.37362e-30	59.7334
chr12:7801364	1.55378	0.422012	14.3872	3.88959e-31	4.3739e-30	59.7333
chr17:20260234	-1.4211	2.43604	-14.3872	3.88993e-31	4.37428e-30	59.7332
chr9:136522994	-1.61512	2.58024	-14.3872	3.89096e-31	4.37543e-30	59.733
chr1:182062668	1.4711	0.993476	14.3872	3.89107e-31	4.37554e-30	59.733
chr22:45553563	2.83183	-1.54213	14.3872	3.8913e-31	4.37579e-30	59.7329
chr19:15457530	3.13317	-2.3022	14.3872	3.89149e-31	4.37599e-30	59.7328
chr22:50705464	2.77805	-2.0361	14.3871	3.89249e-31	4.37712e-30	59.7326
chr2:85178061	1.80183	1.02811	14.3871	3.89257e-31	4.3772e-30	59.7326
chr14:102508572	2.68232	-1.93555	14.3871	3.8927e-31	4.37734e-30	59.7325
chr2:219443112	1.62866	1.49579	14.3871	3.89323e-31	4.37793e-30	59.7324
chr20:25361156	2.01256	-2.42945	14.3871	3.89401e-31	4.37879e-30	59.7322
chr19:45234319	2.5472	-1.50177	14.3871	3.89407e-31	4.37886e-30	59.7322
chr10:114632373	1.40341	-3.1072	14.3871	3.89408e-31	4.37886e-30	59.7322
chr6:155183139	1.35037	0.380915	14.3871	3.89419e-31	4.37898e-30	59.7321
chr7:97025903	2.60232	-1.84896	14.387	3.89444e-31	4.37925e-30	59.7321
chr5:138257718	2.26256	0.0875	14.387	3.89512e-31	4.38001e-30	59.7319
chr6:138332013	1.81841	-0.883963	14.387	3.89528e-31	4.38018e-30	59.7319
chr16:87701710	-1.26634	2.84293	-14.387	3.89582e-31	4.38078e-30	59.7317
chr9:2241256	2.33439	-0.450366	14.387	3.89635e-31	4.38137e-30	59.7316
chr20:611442	1.87268	-2.45122	14.387	3.89638e-31	4.3814e-30	59.7316
chr5:56116679	2.02817	2.5636	14.387	3.89641e-31	4.38142e-30	59.7316
chr9:137030805	-3.23146	1.35768	-14.387	3.89644e-31	4.38145e-30	59.7316
chr6:31880011	2.55024	0.0657317	14.3869	3.89779e-31	4.38296e-30	59.7312
chr2:6925026	-2.68378	1.51762	-14.3869	3.89783e-31	4.383e-30	59.7312
chr15:42094770	1.93951	-1.35512	14.3869	3.89808e-31	4.38328e-30	59.7311
chr17:45405991	2.8828	-1.75616	14.3869	3.89879e-31	4.38407e-30	59.731
chr22:25172220	1.61061	1.66067	14.3869	3.89883e-31	4.38411e-30	59.731
chr16:621566	-2.45134	1.29116	-14.3869	3.89926e-31	4.38458e-30	59.7308
chr12:29415274	-1.73768	-1.03372	-14.3869	3.89948e-31	4.38482e-30	59.7308
chr6:9875799	1.67976	-1.70317	14.3868	3.90001e-31	4.38541e-30	59.7307
chr17:45076403	2.60549	-1.42238	14.3868	3.90122e-31	4.38676e-30	59.7303
chr17:1714081	1.64207	-3.33189	14.3868	3.90199e-31	4.38762e-30	59.7301
chr10:101094461	1.49951	-0.686098	14.3867	3.90212e-31	4.38776e-30	59.7301
chr7:1742270	-2.11646	2.1836	-14.3867	3.9025e-31	4.38818e-30	59.73
chr8:132867860	1.67122	1.66061	14.3867	3.9028e-31	4.38851e-30	59.7299
chr5:74865340	2.05049	-1.7689	14.3867	3.90314e-31	4.38889e-30	59.7299
chr2:150620171	2.40683	-2.07622	14.3867	3.90332e-31	4.38908e-30	59.7298
chr21:39661007	2.55451	-1.6764	14.3867	3.90334e-31	4.38909e-30	59.7298
chr20:37519215	-2.29793	1.06921	-14.3867	3.90369e-31	4.38948e-30	59.7297
chr1:12129766	-1.79854	2.45598	-14.3867	3.90373e-31	4.38953e-30	59.7297
chr6:122780255	1.6378	1.66	14.3867	3.90385e-31	4.38965e-30	59.7297
chr8:143212824	1.70963	0.0282317	14.3866	3.90487e-31	4.39079e-30	59.7294
chr4:78653826	1.53098	-3.1178	14.3866	3.90488e-31	4.3908e-30	59.7294
chr6:169340631	1.64488	0.827927	14.3866	3.90505e-31	4.39098e-30	59.7294
chr12:113057709	2.06976	-0.93939	14.3866	3.90541e-31	4.39137e-30	59.7293
chr14:100177061	1.71707	1.21305	14.3866	3.90561e-31	4.39159e-30	59.7292
chr10:117546916	3.17634	-1.35817	14.3866	3.90578e-31	4.39178e-30	59.7292
chr11:560293	2.31793	-2.19018	14.3866	3.90586e-31	4.39186e-30	59.7292
chr15:41775268	1.52549	-0.999695	14.3866	3.90647e-31	4.39254e-30	59.729
chr22:46620277	-2.49744	0.719451	-14.3865	3.90723e-31	4.39338e-30	59.7288
chr8:27836441	-2.62146	0.90939	-14.3865	3.90734e-31	4.3935e-30	59.7288
chr11:114233391	-2.02073	0.33878	-14.3865	3.90749e-31	4.39367e-30	59.7287
chr16:29188925	1.58988	1.81689	14.3865	3.90766e-31	4.39385e-30	59.7287
chr5:60700842	1.3239	0.06	14.3865	3.90799e-31	4.39421e-30	59.7286
chr3:195147753	-2.82817	0.891402	-14.3865	3.90853e-31	4.39481e-30	59.7285
chr1:178562634	-2.60402	1.93372	-14.3865	3.9088e-31	4.3951e-30	59.7284
chr4:961680	2.62073	0.00439024	14.3865	3.90943e-31	4.39581e-30	59.7282
chr12:131088264	-1.82671	2.37884	-14.3865	3.90961e-31	4.39601e-30	59.7282
chr14:96104867	1.94988	-1.38274	14.3864	3.90987e-31	4.3963e-30	59.7281
chr5:51390370	1.8289	-3.10774	14.3864	3.90989e-31	4.3963e-30	59.7281
chr18:55533618	1.43537	0.791463	14.3864	3.91029e-31	4.39675e-30	59.728
chr14:105249374	2.62122	-2.78915	14.3864	3.9104e-31	4.39687e-30	59.728
chr10:22539692	1.51	2.6378	14.3864	3.91098e-31	4.39752e-30	59.7278
chr11:821252	1.74293	-0.137805	14.3864	3.9111e-31	4.39764e-30	59.7278
chr4:2248232	1.33024	0.493415	14.3864	3.91124e-31	4.39779e-30	59.7278
chr12:9065311	2.45951	-2.36537	14.3864	3.91152e-31	4.3981e-30	59.7277
chr2:156319926	2.61598	-1.84982	14.3863	3.91233e-31	4.399e-30	59.7275
chr7:131945806	1.21671	-0.438598	14.3863	3.91238e-31	4.39905e-30	59.7275
chr3:13305804	1.41049	1.29951	14.3863	3.91241e-31	4.39908e-30	59.7275
chr11:113908235	-2.25341	1.38524	-14.3863	3.91284e-31	4.39956e-30	59.7274
chr19:45160929	2.35951	-2.4322	14.3863	3.91285e-31	4.39956e-30	59.7274
chr8:80169707	-2.57561	1.10927	-14.3863	3.91292e-31	4.39962e-30	59.7274
chr2:240701219	1.62817	1.96433	14.3863	3.91296e-31	4.39966e-30	59.7273
chr16:88770795	2.75085	-2.24116	14.3863	3.9139e-31	4.40071e-30	59.7271
chr1:156247199	2.34768	-0.500793	14.3863	3.91397e-31	4.40079e-30	59.7271
chr4:147198675	2.27427	-1.68213	14.3863	3.91398e-31	4.40079e-30	59.7271
chr3:194138287	-1.52976	-2.69683	-14.3863	3.91408e-31	4.40089e-30	59.7271
chr10:61897334	2.35915	-2.48445	14.3863	3.91417e-31	4.40099e-30	59.727
chr6:108176743	2.41268	-1.78037	14.3863	3.91435e-31	4.40119e-30	59.727
chr2:130967232	2.11854	-0.937927	14.3863	3.91442e-31	4.40126e-30	59.727
chr9:121744378	2.57841	-1.65311	14.3863	3.91453e-31	4.40138e-30	59.7269
chr20:63030161	1.69049	-0.161829	14.3862	3.9147e-31	4.40156e-30	59.7269
chr12:6199412	2.10732	-2.07085	14.3862	3.91498e-31	4.40186e-30	59.7268
chr9:128193193	2.00988	-2.80933	14.3862	3.91539e-31	4.40232e-30	59.7267
chr16:1615949	-1.50963	1.84921	-14.3862	3.91588e-31	4.40287e-30	59.7266
chr1:9604880	-1.7278	2.74915	-14.3862	3.91602e-31	4.40301e-30	59.7266
chr19:55482052	2.17976	1.84122	14.3862	3.91605e-31	4.40304e-30	59.7266
chr10:69479429	-1.82744	0.135183	-14.3862	3.9169e-31	4.40399e-30	59.7263
chr1:244322949	2.42	-2.37512	14.3862	3.91724e-31	4.40436e-30	59.7263
chr2:96508524	-1.51634	-1.86183	-14.3861	3.91744e-31	4.40458e-30	59.7262
chr17:76868095	1.54841	-2.4547	14.3861	3.91832e-31	4.40557e-30	59.726
chr8:47659872	1.75012	-2.86738	14.3861	3.91863e-31	4.40591e-30	59.7259
chr5:69416487	2.58012	-1.58091	14.3861	3.91867e-31	4.40594e-30	59.7259
chr2:45000961	2.80915	-1.93823	14.3861	3.91885e-31	4.40614e-30	59.7258
chr7:112362967	2.56793	-1.27713	14.3861	3.91893e-31	4.40623e-30	59.7258
chr15:41897439	2.28354	-0.814817	14.3861	3.91899e-31	4.40628e-30	59.7258
chr1:83860523	1.565	-3.29896	14.3861	3.91977e-31	4.40715e-30	59.7256
chr7:1510938	-2.91549	1.89738	-14.386	3.92033e-31	4.40777e-30	59.7255
chr7:100887372	-2.57805	1.47902	-14.386	3.92162e-31	4.40921e-30	59.7251
chr12:124463634	-2.12878	1.70024	-14.386	3.9218e-31	4.40941e-30	59.7251
chr1:29683227	-2.21988	-0.0934756	-14.386	3.92186e-31	4.40947e-30	59.7251
chr2:145325620	-2.35256	0.47628	-14.386	3.92202e-31	4.40964e-30	59.725
chr22:37566505	-2.62683	1.03646	-14.3859	3.92266e-31	4.41036e-30	59.7249
chr6:133894523	-1.31122	-1.26451	-14.3859	3.92274e-31	4.41044e-30	59.7248
chr9:86127384	3.17902	-2.15951	14.3859	3.92275e-31	4.41045e-30	59.7248
chr19:55536069	1.52427	1.63823	14.3859	3.92314e-31	4.41088e-30	59.7247
chr1:78833672	-2.00183	-1.7086	-14.3859	3.92337e-31	4.41113e-30	59.7247
chr4:305514	2.11085	-3.19384	14.3859	3.92368e-31	4.41147e-30	59.7246
chr12:51811938	-1.94622	-0.0072561	-14.3859	3.92429e-31	4.41215e-30	59.7245
chr6:125584676	3.09524	-1.84165	14.3859	3.92457e-31	4.41245e-30	59.7244
chr4:8010825	-2.02049	-1.33463	-14.3859	3.92485e-31	4.41276e-30	59.7243
chr11:134306630	1.31598	2.30226	14.3858	3.925e-31	4.41293e-30	59.7243
chr12:130816536	1.53476	1.60616	14.3858	3.92553e-31	4.41352e-30	59.7241
chr10:110399429	2.79951	-1.64634	14.3858	3.92595e-31	4.41397e-30	59.724
chr9:96009209	-1.8589	2.64848	-14.3858	3.92599e-31	4.41402e-30	59.724
chr18:67517621	1.57439	-3.12744	14.3858	3.92609e-31	4.41412e-30	59.724
chr11:44311923	-1.94951	-1.9328	-14.3858	3.92629e-31	4.41434e-30	59.7239
chr2:221531922	-2.21171	1.68037	-14.3858	3.92632e-31	4.41437e-30	59.7239
chr12:46160628	3.05415	-1.91659	14.3858	3.92635e-31	4.41439e-30	59.7239
chr19:58369088	1.80573	1.38567	14.3858	3.9267e-31	4.41477e-30	59.7238
chr11:1921769	2.58829	-1.54049	14.3858	3.92689e-31	4.41498e-30	59.7238
chr1:1265252	1.93073	0.711098	14.3858	3.9269e-31	4.41499e-30	59.7238
chr13:74132390	2.59549	-1.7414	14.3857	3.92832e-31	4.41658e-30	59.7234
chr6:150511199	-1.55768	2.74348	-14.3857	3.92862e-31	4.41691e-30	59.7234
chr12:7851128	2.05939	0.375915	14.3857	3.92867e-31	4.41696e-30	59.7233
chr8:143928353	-3.1	1.69195	-14.3857	3.92867e-31	4.41696e-30	59.7233
chr9:85794618	1.52524	1.78701	14.3857	3.92879e-31	4.41708e-30	59.7233
chr16:56345825	2.11878	2.27122	14.3857	3.92895e-31	4.41725e-30	59.7233
chr8:142034638	1.52012	2.58982	14.3857	3.92908e-31	4.41739e-30	59.7232
chr2:197591857	-2.32183	1.81628	-14.3857	3.9291e-31	4.41741e-30	59.7232
chr16:85641607	-1.36354	1.57091	-14.3857	3.92912e-31	4.41742e-30	59.7232
chr6:108592947	1.9161	-2.70232	14.3857	3.92918e-31	4.41749e-30	59.7232
chr11:120121056	2.84037	-0.700915	14.3856	3.9302e-31	4.41863e-30	59.723
chr10:118356825	2.25537	0.0609756	14.3856	3.9311e-31	4.41962e-30	59.7227
chr22:46073994	-3.16646	1.22726	-14.3856	3.93122e-31	4.41976e-30	59.7227
chr17:81648029	1.98829	-2.87561	14.3856	3.93137e-31	4.41992e-30	59.7227
chr22:30547603	1.43415	0.421341	14.3856	3.93184e-31	4.42044e-30	59.7225
chr1:206728814	-2.96646	1.86067	-14.3856	3.93193e-31	4.42053e-30	59.7225
chr5:138490791	1.73951	0.0129268	14.3856	3.93193e-31	4.42053e-30	59.7225
chr17:81083121	-1.62463	0.438902	-14.3855	3.93281e-31	4.42151e-30	59.7223
chr11:111735942	2.01293	-2.5039	14.3855	3.93328e-31	4.42202e-30	59.7222
chr1:12153519	2.03268	-2.30598	14.3855	3.93383e-31	4.42264e-30	59.722
chr8:4787303	1.5328	-0.179451	14.3855	3.93393e-31	4.42275e-30	59.722
chr1:26374189	-1.49744	1.5464	-14.3855	3.93404e-31	4.42286e-30	59.722
chr7:5225732	-2.14268	1.78146	-14.3855	3.93416e-31	4.42299e-30	59.7219
chr6:37137654	3.21012	-2.18384	14.3855	3.93453e-31	4.4234e-30	59.7219
chr3:188272496	1.34195	1.67622	14.3855	3.93475e-31	4.42364e-30	59.7218
chr8:95365103	2.1589	-2.37494	14.3855	3.9348e-31	4.42368e-30	59.7218
chr4:139909097	1.84512	0.58561	14.3854	3.93582e-31	4.42482e-30	59.7215
chr5:1118891	3.09671	-2.02482	14.3854	3.93588e-31	4.42489e-30	59.7215
chr8:102501291	1.6972	2.66384	14.3854	3.9368e-31	4.42591e-30	59.7213
chr4:4667845	1.98768	-2.18665	14.3854	3.93686e-31	4.42597e-30	59.7213
chr6:30169278	1.54476	1.26762	14.3854	3.93716e-31	4.4263e-30	59.7212
chr9:86046341	-2.78012	1.0564	-14.3854	3.93754e-31	4.42673e-30	59.7211
chr1:13587775	2.17854	-2.49341	14.3853	3.93797e-31	4.4272e-30	59.721
chr6:100467345	-1.6539	-2.15524	-14.3853	3.93807e-31	4.4273e-30	59.721
chr21:29381663	1.61854	2.33134	14.3853	3.93812e-31	4.42735e-30	59.7209
chr19:3193805	-3.19768	1.68201	-14.3853	3.93819e-31	4.42743e-30	59.7209
chr20:22574567	1.74878	-0.832439	14.3853	3.93841e-31	4.42766e-30	59.7209
chr1:41614084	1.53805	2.6311	14.3853	3.9385e-31	4.42776e-30	59.7208
chr13:42656155	1.30183	0.0079878	14.3853	3.93858e-31	4.42784e-30	59.7208
chr10:102919530	1.62524	-3.92189	14.3853	3.93883e-31	4.42811e-30	59.7208
chr21:44894764	1.79573	0.732988	14.3853	3.93893e-31	4.42822e-30	59.7207
chr13:111976173	-1.36256	0.0915244	-14.3853	3.93938e-31	4.42872e-30	59.7206
chr7:54760261	1.46378	2.17811	14.3853	3.93997e-31	4.42937e-30	59.7205
chr6:170085717	1.55354	1.62348	14.3853	3.94003e-31	4.42943e-30	59.7205
chr7:2646945	2.33573	-0.545671	14.3852	3.94034e-31	4.42978e-30	59.7204
chr20:21714183	2.44305	-2.8186	14.3852	3.94096e-31	4.43047e-30	59.7202
chr1:225996673	1.78317	-2.66756	14.3852	3.94148e-31	4.43105e-30	59.7201
chr20:47927710	2.90707	-1.2989	14.3852	3.94179e-31	4.43139e-30	59.72
chr11:66316946	1.99195	-2.60037	14.3852	3.94182e-31	4.43141e-30	59.72
chr21:45307013	1.70988	1.88811	14.3851	3.94282e-31	4.43254e-30	59.7197
chr12:132596434	1.49598	0.611768	14.3851	3.94316e-31	4.43291e-30	59.7197
chr16:87697046	-1.83598	2.64189	-14.3851	3.94333e-31	4.43309e-30	59.7196
chr22:35616140	-2.99732	1.43159	-14.3851	3.94345e-31	4.43322e-30	59.7196
chr11:107719620	2.89451	-1.9564	14.3851	3.94382e-31	4.43362e-30	59.7195
chr13:42967747	2.93695	-0.9625	14.3851	3.94382e-31	4.43362e-30	59.7195
chr20:31721329	1.98305	-1.81372	14.3851	3.94391e-31	4.43371e-30	59.7195
chrX:100412002	2.27841	-1.51701	14.3851	3.94439e-31	4.43425e-30	59.7194
chr19:48629572	1.57427	1.80445	14.3851	3.94443e-31	4.43429e-30	59.7193
chr11:34274942	3.25134	-1.96994	14.385	3.94578e-31	4.4358e-30	59.719
chr1:14929762	3.16415	-1.96488	14.385	3.94617e-31	4.43623e-30	59.7189
chr11:8009016	1.48805	1.7822	14.385	3.94631e-31	4.43637e-30	59.7189
chr7:101087323	1.355	0.780549	14.385	3.94648e-31	4.43657e-30	59.7188
chr16:887333	-2.19232	2.11957	-14.385	3.94704e-31	4.43719e-30	59.7187
chr17:74894130	1.65659	-2.35085	14.385	3.94775e-31	4.43798e-30	59.7185
chr11:68750263	2.18232	-2.2647	14.3849	3.94799e-31	4.43824e-30	59.7184
chr14:95257615	1.89561	0.178293	14.3849	3.94824e-31	4.43851e-30	59.7184
chr18:3742324	1.5772	2.4536	14.3849	3.94841e-31	4.43869e-30	59.7183
chr11:9757164	1.45707	2.24951	14.3849	3.94865e-31	4.43895e-30	59.7183
chr5:81233280	1.75463	-3.4261	14.3849	3.9487e-31	4.439e-30	59.7183
chr6:41639467	2.07085	-2.53348	14.3849	3.9487e-31	4.439e-30	59.7183
chr14:61184196	2.17256	-0.662866	14.3849	3.94888e-31	4.4392e-30	59.7182
chr5:142006099	1.47488	1.97988	14.3849	3.94889e-31	4.4392e-30	59.7182
chr3:43285870	2.24488	-0.00878049	14.3849	3.94922e-31	4.43956e-30	59.7181
chr16:83802419	2.18537	-2.07134	14.3849	3.94943e-31	4.43979e-30	59.7181
chr7:146736647	1.63183	1.46555	14.3849	3.94972e-31	4.44011e-30	59.718
chr6:77650472	1.51793	-3.21457	14.3849	3.94973e-31	4.44011e-30	59.718
chr2:170820247	2.07134	-2.06933	14.3849	3.95005e-31	4.44046e-30	59.7179
chr5:39190966	-2.23463	0.619024	-14.3848	3.9505e-31	4.44097e-30	59.7178
chr6:46686847	1.4589	2.42945	14.3848	3.95173e-31	4.44234e-30	59.7175
chr2:118713737	-2.39256	1.7314	-14.3848	3.95197e-31	4.4426e-30	59.7174
chr2:9473592	2.05427	-2.2936	14.3848	3.95205e-31	4.44269e-30	59.7174
chr19:58368100	2.51024	-0.579512	14.3848	3.95269e-31	4.4434e-30	59.7172
chr10:75592500	-2.265	0.64872	-14.3848	3.95273e-31	4.44344e-30	59.7172
chr2:26692339	1.54024	-1.92951	14.3847	3.95345e-31	4.44424e-30	59.7171
chr13:42320370	1.81049	0.949268	14.3847	3.95359e-31	4.44438e-30	59.717
chr2:62964367	-2.08841	2.23835	-14.3847	3.95395e-31	4.44479e-30	59.7169
chr1:41863091	2.04268	-2.93317	14.3847	3.95433e-31	4.44521e-30	59.7168
chr1:217862483	-3.02232	1.12201	-14.3847	3.9544e-31	4.44528e-30	59.7168
chr2:156896488	2.45354	-2.05116	14.3847	3.95518e-31	4.44615e-30	59.7166
chr9:137079364	2.06195	0.131585	14.3847	3.95536e-31	4.44634e-30	59.7166
chr4:51995754	1.12524	0.489085	14.3847	3.95538e-31	4.44635e-30	59.7166
chr22:46086140	2.94037	-1.62384	14.3847	3.95539e-31	4.44636e-30	59.7166
chr3:45666985	2.46085	-1.2403	14.3846	3.95574e-31	4.44674e-30	59.7165
chr5:132258641	3.01329	-2.20579	14.3846	3.95585e-31	4.44686e-30	59.7165
chr9:124030999	-2.84573	0.664329	-14.3846	3.95594e-31	4.44696e-30	59.7164
chr10:86968173	2.39134	-1.34165	14.3846	3.95607e-31	4.4471e-30	59.7164
chr6:170207422	1.26488	0.387439	14.3846	3.95667e-31	4.44776e-30	59.7162
chr1:2418119	1.45963	2.00494	14.3846	3.95679e-31	4.44789e-30	59.7162
chr22:46377359	2.75415	-2.2861	14.3846	3.9572e-31	4.44834e-30	59.7161
chr17:80587143	-2.27256	1.20165	-14.3846	3.95754e-31	4.44872e-30	59.716
chr6:36686142	-2.57549	0.726402	-14.3846	3.95773e-31	4.44892e-30	59.716
chr11:71480687	2.26085	0.922622	14.3845	3.95812e-31	4.44936e-30	59.7159
chr12:12533468	2.985	-1.93945	14.3845	3.9583e-31	4.44955e-30	59.7158
chr18:59695272	1.90793	0.217134	14.3845	3.95842e-31	4.44968e-30	59.7158
chr2:47370176	2.40963	-1.95116	14.3845	3.95847e-31	4.44972e-30	59.7158
chr3:196754743	2.05171	-2.68756	14.3845	3.95858e-31	4.44984e-30	59.7158
chr10:19488965	1.64195	-1.13268	14.3845	3.95872e-31	4.45e-30	59.7157
chr1:2431022	-1.79793	2.31335	-14.3845	3.95897e-31	4.45027e-30	59.7157
chr10:101740619	1.54768	2.02604	14.3845	3.95903e-31	4.45032e-30	59.7157
chr13:99892923	1.54293	2.1378	14.3845	3.95968e-31	4.45106e-30	59.7155
chr10:132784020	2.19573	-0.931159	14.3845	3.96038e-31	4.45183e-30	59.7153
chr20:51417201	2.15683	-0.513902	14.3845	3.96069e-31	4.45217e-30	59.7152
chr19:39136823	2.06902	-0.315732	14.3844	3.96074e-31	4.45222e-30	59.7152
chr14:76574851	-2.47829	0.415488	-14.3844	3.96077e-31	4.45225e-30	59.7152
chr1:10911383	1.36183	1.36909	14.3844	3.96077e-31	4.45225e-30	59.7152
chr19:15451432	1.64451	1.49555	14.3844	3.96141e-31	4.45295e-30	59.715
chr3:16174722	1.98902	-2.565	14.3844	3.96144e-31	4.45298e-30	59.715
chr16:2979785	1.52829	-2.30683	14.3844	3.96152e-31	4.45307e-30	59.715
chr10:129614703	1.33	3.03476	14.3844	3.96156e-31	4.4531e-30	59.715
chr21:44995356	1.52317	1.93561	14.3844	3.96156e-31	4.4531e-30	59.715
chr10:119652350	1.90268	-2.42634	14.3844	3.96162e-31	4.45316e-30	59.715
chr7:4136915	-1.6678	2.92024	-14.3844	3.96164e-31	4.45317e-30	59.715
chr16:71230378	1.4678	-3.19317	14.3844	3.9617e-31	4.45323e-30	59.715
chr13:37869046	1.6411	-2.64262	14.3844	3.96203e-31	4.45359e-30	59.7149
chr11:68816430	1.3589	2.18957	14.3844	3.96228e-31	4.45387e-30	59.7148
chr16:1157117	-2.03841	1.31823	-14.3844	3.96306e-31	4.45473e-30	59.7146
chr20:63411918	-2.31902	0.738293	-14.3843	3.96344e-31	4.45516e-30	59.7145
chr13:113586559	-2.44415	1.45805	-14.3843	3.96351e-31	4.45523e-30	59.7145
chr21:38862193	-3.04561	1.07634	-14.3843	3.96416e-31	4.45596e-30	59.7144
chr2:43074647	1.78951	0.917317	14.3843	3.96426e-31	4.45606e-30	59.7143
chr3:15256900	1.35061	1.7897	14.3843	3.96493e-31	4.4568e-30	59.7142
chr3:111869031	3.31317	0.178171	14.3843	3.96504e-31	4.45692e-30	59.7141
chr2:30422114	3.00805	-1.96841	14.3843	3.96535e-31	4.45726e-30	59.7141
chr2:241776022	-2.67878	1.02988	-14.3843	3.96557e-31	4.4575e-30	59.714
chr16:28984839	-2.89537	1.56378	-14.3843	3.96583e-31	4.45779e-30	59.7139
chr9:70533628	1.67061	2.23482	14.3842	3.96627e-31	4.45827e-30	59.7138
chr1:3062746	3.18476	-2.00079	14.3842	3.96678e-31	4.45884e-30	59.7137
chr17:8316031	3.11439	-1.57256	14.3842	3.96721e-31	4.45931e-30	59.7136
chr1:239720008	-2.79646	1.08909	-14.3842	3.96734e-31	4.45946e-30	59.7136
chr7:4804103	2.77671	-1.99433	14.3842	3.9674e-31	4.45952e-30	59.7135
chr22:28885004	2.89902	-1.5911	14.3842	3.96771e-31	4.45986e-30	59.7135
chr1:17425264	-1.85463	0.883537	-14.3842	3.96773e-31	4.45987e-30	59.7135
chr5:132445714	2.79634	-1.79988	14.3842	3.96787e-31	4.46002e-30	59.7134
chr15:42121657	2.57659	1.14183	14.3842	3.96822e-31	4.4604e-30	59.7133
chr8:143721326	1.69451	1.38067	14.3842	3.96828e-31	4.46047e-30	59.7133
chr5:173324369	-1.64549	0.714451	-14.3841	3.96876e-31	4.461e-30	59.7132
chr16:1770723	2.09646	-1.97384	14.3841	3.96942e-31	4.46173e-30	59.713
chr17:44361561	1.80268	0.0680488	14.3841	3.96958e-31	4.46191e-30	59.713
chr16:1160863	-2.62439	0.82878	-14.3841	3.96992e-31	4.46229e-30	59.7129
chrX:40091707	2.33232	-1.72945	14.3841	3.97006e-31	4.46243e-30	59.7129
chr11:82523260	1.68488	0.507317	14.3841	3.97019e-31	4.46257e-30	59.7128
chr15:64750535	1.68378	-1.48884	14.3841	3.97023e-31	4.46261e-30	59.7128
chr2:9473793	2.1611	-2.67421	14.384	3.97141e-31	4.46393e-30	59.7125
chr6:107488336	2.41976	-2.05049	14.384	3.97187e-31	4.46444e-30	59.7124
chr10:104485747	1.47195	2.765	14.384	3.97257e-31	4.46521e-30	59.7122
chr7:130141037	2.07463	-0.122561	14.384	3.97292e-31	4.4656e-30	59.7121
chr4:144734816	2.73415	-2.34463	14.384	3.97297e-31	4.46566e-30	59.7121
chr8:41690283	1.47244	2.49232	14.3839	3.97393e-31	4.46673e-30	59.7119
chr14:75546810	1.51683	1.83378	14.3839	3.97421e-31	4.46703e-30	59.7118
chr5:77646048	1.99732	-0.614878	14.3839	3.97437e-31	4.46721e-30	59.7118
chr2:57434550	-2.62915	0.570061	-14.3839	3.9746e-31	4.46746e-30	59.7117
chr4:168558421	1.44488	2.70378	14.3839	3.97466e-31	4.46752e-30	59.7117
chr8:133062363	-2.5261	1.57951	-14.3839	3.9752e-31	4.46811e-30	59.7116
chr10:100998810	1.54329	-4.57652	14.3839	3.97608e-31	4.4691e-30	59.7114
chr14:24430749	1.90402	-2.45018	14.3838	3.97655e-31	4.46962e-30	59.7112
chr17:14348506	-2.35817	1.10006	-14.3838	3.97705e-31	4.47017e-30	59.7111
chr15:61144284	1.50293	0.617195	14.3838	3.97735e-31	4.4705e-30	59.711
chr2:218894693	3.02427	-1.97591	14.3838	3.97778e-31	4.47098e-30	59.7109
chr19:14376038	-1.60085	-1.39128	-14.3838	3.97799e-31	4.47121e-30	59.7109
chr13:25866906	-1.86268	2.24841	-14.3838	3.97801e-31	4.47122e-30	59.7109
chr12:71158145	-2.63915	0.731646	-14.3838	3.97804e-31	4.47125e-30	59.7109
chr2:230615071	2.98695	-1.46043	14.3838	3.97823e-31	4.47145e-30	59.7108
chr19:17841602	2.65805	-2.01598	14.3838	3.97831e-31	4.47154e-30	59.7108
chr1:46479871	1.745	-2.10823	14.3838	3.97834e-31	4.47156e-30	59.7108
chr17:82696918	1.90244	-2.36378	14.3838	3.97866e-31	4.47191e-30	59.7107
chr19:12555829	1.42159	1.60421	14.3837	3.9788e-31	4.47208e-30	59.7107
chr8:731853	1.85488	-1.42805	14.3837	3.97886e-31	4.47213e-30	59.7107
chr9:127854508	2.29122	-1.81415	14.3837	3.97895e-31	4.47223e-30	59.7106
chr8:133237736	2.82085	-1.71372	14.3837	3.97905e-31	4.47232e-30	59.7106
chr16:71441820	1.3522	-0.944756	14.3837	3.97949e-31	4.47282e-30	59.7105
chr9:136994886	2.00537	-3.21305	14.3837	3.97968e-31	4.47302e-30	59.7105
chr3:52053771	2.61866	-2.15555	14.3837	3.98022e-31	4.47362e-30	59.7103
chr5:170783582	3.11561	-1.60573	14.3837	3.98026e-31	4.47366e-30	59.7103
chr19:2428590	2.03707	-2.84866	14.3837	3.98031e-31	4.47371e-30	59.7103
chr8:655423	-1.53049	3.27061	-14.3837	3.9805e-31	4.47391e-30	59.7102
chr2:62383956	1.4189	1.30884	14.3837	3.98065e-31	4.47408e-30	59.7102
chr10:72275206	3.26171	-1.99427	14.3837	3.98095e-31	4.4744e-30	59.7101
chr1:15066271	-2.13488	1.29439	-14.3837	3.98126e-31	4.47474e-30	59.7101
chr15:26866551	1.58122	-2.77927	14.3836	3.98156e-31	4.47507e-30	59.71
chr10:116590865	-2.56573	1.34213	-14.3836	3.98157e-31	4.47508e-30	59.71
chr16:70737312	-1.91927	1.49341	-14.3836	3.98168e-31	4.4752e-30	59.7099
chr2:240623078	-2.49463	0.343171	-14.3836	3.98209e-31	4.47565e-30	59.7098
chr5:1326133	-1.37939	2.55323	-14.3836	3.98277e-31	4.4764e-30	59.7097
chr9:136995363	1.6728	-2.83994	14.3836	3.98277e-31	4.4764e-30	59.7097
chr16:84595376	2.21671	0.239939	14.3836	3.98283e-31	4.47646e-30	59.7097
chr17:81716017	1.31878	0.819268	14.3836	3.98375e-31	4.47749e-30	59.7094
chr7:73832075	3.02841	-1.7853	14.3835	3.98439e-31	4.4782e-30	59.7093
chr12:6554943	1.81	-2.23244	14.3835	3.98448e-31	4.47829e-30	59.7092
chr22:20424040	1.60146	-1.03293	14.3835	3.98459e-31	4.47841e-30	59.7092
chr5:140977323	-2.995	1.23482	-14.3835	3.98495e-31	4.4788e-30	59.7091
chr17:42785350	-2.09915	-2.74457	-14.3835	3.98504e-31	4.47891e-30	59.7091
chr16:67649551	3.1339	-1.94683	14.3835	3.98505e-31	4.47891e-30	59.7091
chr4:86359638	2.63122	-1.31976	14.3835	3.98515e-31	4.47901e-30	59.7091
chr16:87655083	1.52073	1.45073	14.3835	3.98521e-31	4.47907e-30	59.7091
chr1:18041308	2.01012	-2.66421	14.3835	3.98526e-31	4.47912e-30	59.7091
chr19:3180754	-2.70366	1.14427	-14.3835	3.98547e-31	4.47935e-30	59.709
chr6:24522689	-1.72951	1.37622	-14.3835	3.98561e-31	4.4795e-30	59.709
chr9:128094717	2.16207	-3.14226	14.3835	3.98578e-31	4.47968e-30	59.7089
chr2:233051823	1.91378	-3.80689	14.3835	3.98582e-31	4.47973e-30	59.7089
chr14:67618287	1.74049	-0.302439	14.3835	3.98605e-31	4.47998e-30	59.7089
chr17:2689187	3.05585	-1.55732	14.3835	3.98644e-31	4.48041e-30	59.7088
chr10:100340455	1.88951	-0.556463	14.3834	3.98702e-31	4.48105e-30	59.7086
chr10:23886561	1.87634	-0.76939	14.3834	3.98703e-31	4.48105e-30	59.7086
chr11:72821805	2.57732	-2.40732	14.3834	3.98857e-31	4.48277e-30	59.7082
chr22:43399976	1.56122	1.84866	14.3834	3.98881e-31	4.48304e-30	59.7082
chr14:62692333	2.74305	-1.95396	14.3834	3.98893e-31	4.48317e-30	59.7081
chr19:5507495	1.35463	2.03	14.3833	3.99003e-31	4.48439e-30	59.7079
chr17:65023504	-2.54	1.09683	-14.3833	3.99041e-31	4.48482e-30	59.7078
chr6:63862947	-3.255	1.20287	-14.3833	3.99114e-31	4.48563e-30	59.7076
chr5:177367447	2.98622	-1.9436	14.3833	3.99164e-31	4.48618e-30	59.7075
chr16:902528	1.73512	0.391829	14.3832	3.99173e-31	4.48627e-30	59.7074
chr7:22192793	-2.77427	0.755305	-14.3832	3.99175e-31	4.48629e-30	59.7074
chr17:74958255	-1.71341	-1.65037	-14.3832	3.99221e-31	4.4868e-30	59.7073
chr3:106120407	1.71427	2.50616	14.3832	3.99235e-31	4.48695e-30	59.7073
chr9:135890645	2.46451	-1.82909	14.3832	3.99267e-31	4.4873e-30	59.7072
chr12:132433263	-2.77268	1.05146	-14.3832	3.9933e-31	4.488e-30	59.707
chr18:63953888	-2.15366	0.356341	-14.3832	3.99337e-31	4.48808e-30	59.707
chr1:11704384	2.01305	-0.559085	14.3832	3.99338e-31	4.48808e-30	59.707
chr19:46489562	1.92317	-2.79317	14.3832	3.99374e-31	4.48848e-30	59.7069
chr10:127906669	1.46049	-1.4811	14.3832	3.99397e-31	4.48873e-30	59.7069
chr15:92005988	2.07841	-0.581402	14.3831	3.99426e-31	4.48905e-30	59.7068
chr13:110952375	-2.25598	1.12213	-14.3831	3.99432e-31	4.48911e-30	59.7068
chr17:42233340	2.24561	-0.260244	14.3831	3.99501e-31	4.48987e-30	59.7066
chr11:2912714	2.43841	-2.23713	14.3831	3.99506e-31	4.48992e-30	59.7066
chr11:124921552	2.89659	-1.70378	14.3831	3.99541e-31	4.49032e-30	59.7065
chr10:93357893	-1.43085	-2.24506	-14.3831	3.99605e-31	4.49103e-30	59.7063
chr13:112723100	3.04439	-1.97	14.3831	3.99613e-31	4.49111e-30	59.7063
chr20:37941392	1.55854	0.82122	14.383	3.99691e-31	4.49197e-30	59.7061
chr21:34335575	-2.21963	1.73909	-14.383	3.99692e-31	4.49198e-30	59.7061
chr17:17722254	3.28659	-2.26537	14.383	3.99723e-31	4.49232e-30	59.7061
chr22:45540331	-1.95671	2.99494	-14.383	3.99726e-31	4.49235e-30	59.706
chr17:17500007	1.41256	2.37689	14.383	3.99727e-31	4.49235e-30	59.706
chr17:38449915	1.89878	-2.80195	14.383	3.99749e-31	4.49259e-30	59.706
chr17:77548112	1.65488	1.55963	14.383	3.99769e-31	4.49281e-30	59.7059
chr19:49468490	2.84476	-0.614573	14.383	3.99777e-31	4.49289e-30	59.7059
chr16:3459170	1.81439	-3.01293	14.383	3.99818e-31	4.49335e-30	59.7058
chr1:6354459	-2.08476	1.84006	-14.383	3.99822e-31	4.49338e-30	59.7058
chr18:59857444	1.94159	-0.633354	14.383	3.99833e-31	4.4935e-30	59.7058
chr1:1628837	2.84354	-2.12311	14.383	3.99849e-31	4.49367e-30	59.7057
chr11:35549948	2.64451	-2.42421	14.383	3.99851e-31	4.49368e-30	59.7057
chr10:35128366	-2.52561	1.06707	-14.383	3.99867e-31	4.49386e-30	59.7057
chr1:43348635	2.42598	-1.83787	14.383	3.99891e-31	4.49412e-30	59.7056
chr11:61795116	-1.70524	1.17409	-14.383	3.99909e-31	4.49431e-30	59.7056
chr22:37018363	-1.67927	2.59817	-14.383	3.99912e-31	4.49435e-30	59.7056
chr3:4995758	2.25256	-0.37689	14.383	3.99915e-31	4.49437e-30	59.7056
chr17:66952252	2.65829	-2.82098	14.383	3.99922e-31	4.49444e-30	59.7056
chr14:65899059	-2.31805	-0.0930488	-14.3829	3.99972e-31	4.495e-30	59.7054
chr2:85288370	2.94805	-1.72463	14.3829	3.99982e-31	4.4951e-30	59.7054
chr13:97141858	2.56524	-2.57445	14.3829	4.00062e-31	4.49599e-30	59.7052
chr17:82237507	-1.44634	2.37927	-14.3829	4.0008e-31	4.49619e-30	59.7052
chr7:99372686	2.26622	-1.49872	14.3829	4.00126e-31	4.4967e-30	59.705
chr19:3369858	1.96244	-3.31768	14.3829	4.00127e-31	4.4967e-30	59.705
chr1:1336164	-1.42293	1.75793	-14.3829	4.00162e-31	4.49708e-30	59.705
chr8:115419830	-2.88744	1.28555	-14.3829	4.00188e-31	4.49737e-30	59.7049
chr11:67285327	-2.19878	1.8739	-14.3829	4.00203e-31	4.49753e-30	59.7049
chr1:109284045	1.69841	0.511159	14.3828	4.00213e-31	4.49764e-30	59.7048
chr19:49115242	2.08524	-2.38774	14.3828	4.00225e-31	4.49776e-30	59.7048
chr5:58457845	2.13	0.612439	14.3828	4.00233e-31	4.49785e-30	59.7048
chr14:68790289	3.26915	-2.47665	14.3828	4.00267e-31	4.49823e-30	59.7047
chr15:89395651	-1.45293	-0.398659	-14.3828	4.00292e-31	4.4985e-30	59.7046
chr15:96322775	2.58341	-2.41744	14.3828	4.00334e-31	4.49896e-30	59.7045
chr17:32943997	2.85707	-1.50976	14.3828	4.00358e-31	4.49922e-30	59.7045
chr3:14463816	1.96598	1.38079	14.3828	4.00388e-31	4.49956e-30	59.7044
chr10:97164478	2.3439	-2.0989	14.3828	4.00394e-31	4.49962e-30	59.7044
chr9:136155679	-3.37659	1.01732	-14.3828	4.00414e-31	4.49984e-30	59.7043
chr17:50893531	3.16793	-1.49567	14.3828	4.00461e-31	4.50035e-30	59.7042
chr4:966485	1.54061	2.38226	14.3827	4.00506e-31	4.50085e-30	59.7041
chr15:101101130	3.30463	1.09537	14.3827	4.00558e-31	4.50142e-30	59.704
chr16:54289407	1.82427	-3.13299	14.3827	4.0056e-31	4.50144e-30	59.704
chr19:3384803	2.08549	-1.4075	14.3827	4.00588e-31	4.50175e-30	59.7039
chr5:179526662	1.54366	2.14976	14.3827	4.00611e-31	4.50201e-30	59.7038
chr9:93958369	2.28402	-1.83689	14.3827	4.00627e-31	4.50217e-30	59.7038
chr3:184357331	-1.63024	1.67171	-14.3827	4.00674e-31	4.50269e-30	59.7037
chr6:42104789	1.98085	-2.8647	14.3827	4.00714e-31	4.50314e-30	59.7036
chr12:7097153	-2.36927	1.04317	-14.3827	4.00717e-31	4.50316e-30	59.7036
chr12:52879486	1.86866	-3.27799	14.3826	4.00764e-31	4.50369e-30	59.7035
chr22:32471983	1.5722	1.67476	14.3826	4.00781e-31	4.50387e-30	59.7034
chr10:5945668	-2.77902	1.04598	-14.3826	4.00786e-31	4.50391e-30	59.7034
chr15:68224947	-2.28951	0.576707	-14.3826	4.00786e-31	4.50392e-30	59.7034
chr22:39875535	1.70951	1.6889	14.3826	4.00807e-31	4.50414e-30	59.7033
chr20:845693	-2.76915	2.09396	-14.3826	4.00847e-31	4.50458e-30	59.7032
chr3:129047249	-1.97146	2.14634	-14.3826	4.00876e-31	4.5049e-30	59.7032
chr4:89835987	-1.86378	0.0188415	-14.3826	4.00909e-31	4.50527e-30	59.7031
chr19:46737983	1.42878	1.4978	14.3826	4.00921e-31	4.5054e-30	59.7031
chr8:143367933	-2.33451	1.39506	-14.3826	4.00923e-31	4.5054e-30	59.7031
chr5:181195449	2.14829	-0.350854	14.3826	4.00923e-31	4.5054e-30	59.7031
chr1:9894098	2.35915	-1.39457	14.3826	4.00929e-31	4.50546e-30	59.703
chr1:204088892	1.67817	1.6775	14.3826	4.00976e-31	4.50598e-30	59.7029
chr17:28250666	-1.91622	2.34628	-14.3825	4.01095e-31	4.50731e-30	59.7026
chr13:39349673	-1.37268	3.39585	-14.3825	4.01135e-31	4.50775e-30	59.7025
chr17:35433619	1.47073	-3.46427	14.3825	4.01151e-31	4.50792e-30	59.7025
chr9:134328515	2.96049	-2.30024	14.3825	4.01201e-31	4.50848e-30	59.7024
chr7:122315387	2.43085	-2.20116	14.3825	4.01204e-31	4.50851e-30	59.7024
chr20:9986168	-2.33146	1.68598	-14.3825	4.01231e-31	4.5088e-30	59.7023
chr1:30761590	-1.3711	0.546159	-14.3824	4.0127e-31	4.50924e-30	59.7022
chr5:109865096	-1.89073	1.90939	-14.3824	4.01312e-31	4.5097e-30	59.7021
chr1:7940253	-2.6261	1.1839	-14.3824	4.01324e-31	4.50982e-30	59.7021
chr11:63761754	1.59012	0.212012	14.3824	4.01365e-31	4.51028e-30	59.702
chr1:247112450	2.02561	-2.84317	14.3824	4.01366e-31	4.51029e-30	59.702
chr16:11914477	-1.61512	-2.17378	-14.3824	4.0138e-31	4.51044e-30	59.7019
chr7:36862243	1.72073	2.28305	14.3824	4.01406e-31	4.51072e-30	59.7019
chr5:150295351	2.70354	-2.03689	14.3824	4.01426e-31	4.51093e-30	59.7018
chr12:132394129	-1.58098	1.49134	-14.3824	4.01451e-31	4.51121e-30	59.7017
chr15:36580360	1.52354	2.02982	14.3824	4.01452e-31	4.51122e-30	59.7017
chr1:1067830	1.93268	0.44378	14.3824	4.01461e-31	4.5113e-30	59.7017
chr2:174333321	2.22378	-2.63701	14.3824	4.01479e-31	4.51151e-30	59.7017
chr22:23513436	1.66085	2.09982	14.3823	4.01549e-31	4.51228e-30	59.7015
chr7:151061939	2.43366	-0.747927	14.3823	4.01553e-31	4.51232e-30	59.7015
chr6:33395221	-1.58098	3.06195	-14.3823	4.01579e-31	4.51261e-30	59.7014
chr12:57726835	2.79463	-2.11817	14.3823	4.01597e-31	4.5128e-30	59.7014
chr22:42364615	-1.72061	-0.531402	-14.3823	4.01619e-31	4.51304e-30	59.7013
chr16:85752301	2.39793	-2.89457	14.3823	4.01626e-31	4.51311e-30	59.7013
chr21:32850063	-2.3339	1.53427	-14.3823	4.01627e-31	4.51311e-30	59.7013
chr19:49339780	3.19927	-2.17171	14.3822	4.01776e-31	4.51478e-30	59.7009
chr16:88525073	1.96159	-1.20652	14.3822	4.01794e-31	4.51498e-30	59.7009
chr7:155998455	-2.60963	0.361037	-14.3822	4.01818e-31	4.51524e-30	59.7008
chr6:12568207	1.47976	1.69378	14.3822	4.01848e-31	4.51557e-30	59.7008
chr16:54283207	2.83634	-1.685	14.3822	4.01891e-31	4.51604e-30	59.7007
chr11:33065859	1.655	-2.42884	14.3822	4.01894e-31	4.51607e-30	59.7006
chr6:30875605	-2.71366	0.98561	-14.3822	4.01929e-31	4.51646e-30	59.7006
chr14:89590517	1.91744	1.21738	14.3822	4.01939e-31	4.51657e-30	59.7005
chr6:157184352	2.32146	-2.51256	14.3822	4.01956e-31	4.51674e-30	59.7005
chr4:87607109	1.63951	2.10122	14.3821	4.02047e-31	4.51776e-30	59.7003
chr8:143328760	-2.60756	1.34305	-14.3821	4.02064e-31	4.51794e-30	59.7002
chr12:132028069	-2.48268	1.80646	-14.3821	4.0209e-31	4.51823e-30	59.7002
chr10:7367787	-2.17817	2.25189	-14.3821	4.02146e-31	4.51885e-30	59.7
chr11:62013274	1.77915	-0.442134	14.3821	4.02159e-31	4.51899e-30	59.7
chr17:20448121	-2.10744	1.3414	-14.3821	4.0216e-31	4.51899e-30	59.7
chr7:48992826	-2.1261	1.01085	-14.3821	4.02191e-31	4.51933e-30	59.6999
chr20:32637637	1.32585	2.87378	14.3821	4.02209e-31	4.51953e-30	59.6999
chr6:79735528	-1.94573	1.61652	-14.3821	4.02274e-31	4.52025e-30	59.6997
chr20:32079811	1.60963	1.61335	14.382	4.02368e-31	4.5213e-30	59.6995
chr13:75326436	1.6489	1.59152	14.382	4.02373e-31	4.52135e-30	59.6995
chr7:4739346	-2.32646	1.07652	-14.382	4.02418e-31	4.52185e-30	59.6993
chr11:123261856	2.3822	-2.5789	14.382	4.0254e-31	4.52321e-30	59.699
chr1:44640714	-1.7689	2.73591	-14.3819	4.02579e-31	4.52364e-30	59.6989
chr19:17842664	2.95768	-1.9725	14.3819	4.02609e-31	4.52397e-30	59.6989
chr9:98087580	3.08317	-2.07622	14.3819	4.02652e-31	4.52445e-30	59.6988
chr8:144355600	-3.10671	1.82348	-14.3819	4.02696e-31	4.52493e-30	59.6987
chr9:89381532	1.30098	3.0539	14.3819	4.02696e-31	4.52493e-30	59.6986
chr1:31815414	1.61195	1.96329	14.3818	4.02831e-31	4.52644e-30	59.6983
chr14:69055344	1.80439	2.50268	14.3818	4.02863e-31	4.52679e-30	59.6982
chr2:175002972	1.63427	2.14348	14.3818	4.03003e-31	4.52836e-30	59.6979
chr7:985118	2.01341	0.955244	14.3818	4.03041e-31	4.52877e-30	59.6978
chr16:69797208	1.27659	2.59317	14.3817	4.03079e-31	4.52919e-30	59.6977
chr17:81057362	3.19134	-2.03591	14.3817	4.03079e-31	4.52919e-30	59.6977
chr15:100721879	2.62915	-1.93543	14.3817	4.03132e-31	4.52977e-30	59.6976
chr1:38839561	-1.55317	2.33537	-14.3817	4.03162e-31	4.5301e-30	59.6975
chr17:82775280	2.07768	-0.639573	14.3817	4.03184e-31	4.53035e-30	59.6974
chr14:23154454	2.45854	-1.9822	14.3817	4.03259e-31	4.53118e-30	59.6973
chr7:132751427	1.59268	-0.143902	14.3817	4.03329e-31	4.53197e-30	59.6971
chr12:57738053	2.68817	-2.52872	14.3816	4.03366e-31	4.53237e-30	59.697
chr9:131844364	1.49329	1.26762	14.3816	4.03369e-31	4.5324e-30	59.697
chr8:141299391	1.79183	0.860915	14.3816	4.03378e-31	4.53249e-30	59.697
chr9:96082704	1.52366	2.48329	14.3816	4.03379e-31	4.5325e-30	59.697
chr1:1627487	2.82939	-2.10396	14.3816	4.03406e-31	4.53279e-30	59.6969
chr19:39514658	1.35451	-0.0415244	14.3816	4.03487e-31	4.53369e-30	59.6967
chr18:12279264	1.77585	-2.415	14.3816	4.03536e-31	4.53424e-30	59.6966
chr14:56812465	2.35012	-2.48604	14.3816	4.03568e-31	4.53459e-30	59.6965
chr15:40280293	2.38573	-1.17482	14.3815	4.0367e-31	4.53573e-30	59.6962
chr9:130933422	1.91805	-3.00476	14.3815	4.03694e-31	4.53599e-30	59.6962
chr7:1586550	-2.13122	1.96524	-14.3815	4.03701e-31	4.53606e-30	59.6962
chr4:183411538	-2.69061	0.801646	-14.3815	4.03731e-31	4.53639e-30	59.6961
chr19:3655898	1.69195	0.63061	14.3815	4.03736e-31	4.53644e-30	59.6961
chr13:114079170	2.68305	-2.1186	14.3815	4.03793e-31	4.53707e-30	59.6959
chr15:40459787	1.4722	1.98866	14.3815	4.03828e-31	4.53746e-30	59.6958
chr1:230057822	2.30951	0.0543902	14.3815	4.03845e-31	4.53764e-30	59.6958
chr19:36008510	2.91341	-1.74841	14.3814	4.03862e-31	4.53783e-30	59.6958
chr12:8950713	-1.75951	-1.84573	-14.3814	4.03928e-31	4.53856e-30	59.6956
chr11:64045370	-2.07378	1.8236	-14.3814	4.03993e-31	4.53928e-30	59.6954
chr1:204731735	-2.03549	-0.228598	-14.3814	4.0404e-31	4.53981e-30	59.6953
chr12:124535720	-1.56866	2.96579	-14.3814	4.04073e-31	4.54016e-30	59.6952
chr22:24175268	1.46268	-1.86171	14.3814	4.04089e-31	4.54034e-30	59.6952
chr9:928509	1.74122	-1.07902	14.3814	4.04091e-31	4.54036e-30	59.6952
chr8:89759550	2.37317	-1.99902	14.3813	4.04162e-31	4.54114e-30	59.695
chr9:97855226	2.20329	-1.68994	14.3813	4.04176e-31	4.5413e-30	59.695
chr7:101764324	-1.76366	-0.00841463	-14.3813	4.04193e-31	4.54147e-30	59.6949
chr11:96341753	2.16207	-2.44726	14.3813	4.04196e-31	4.54151e-30	59.6949
chr9:131851324	1.68378	2.22726	14.3813	4.04207e-31	4.54162e-30	59.6949
chr11:2401584	1.58171	-1.63378	14.3813	4.04278e-31	4.54241e-30	59.6947
chr2:11240255	1.77951	1.1139	14.3813	4.04318e-31	4.54285e-30	59.6946
chr15:96768930	1.63073	1.66207	14.3813	4.0434e-31	4.54309e-30	59.6946
chr6:33164386	1.66939	-0.835549	14.3813	4.04364e-31	4.54336e-30	59.6945
chr8:142726399	1.6961	-1.85171	14.3813	4.04367e-31	4.54338e-30	59.6945
chr13:113631651	-1.67305	2.90091	-14.3813	4.04371e-31	4.54342e-30	59.6945
chr17:66691773	-1.93317	0.999024	-14.3812	4.04462e-31	4.54443e-30	59.6943
chr7:7331165	-1.95585	1.21695	-14.3812	4.04505e-31	4.54491e-30	59.6942
chr5:123511496	3.24098	-1.93146	14.3812	4.04521e-31	4.54509e-30	59.6941
chr10:100010627	1.70659	-3.03098	14.3812	4.04536e-31	4.54524e-30	59.6941
chr16:51150294	1.885	-2.92628	14.3812	4.04539e-31	4.54527e-30	59.6941
chr14:95457639	-2.02159	2.34006	-14.3812	4.04636e-31	4.54636e-30	59.6938
chr8:27454275	1.45793	2.18665	14.3811	4.04657e-31	4.54658e-30	59.6938
chr13:31046086	1.85524	-2.68848	14.3811	4.04681e-31	4.54685e-30	59.6937
chr7:157058885	1.33232	1.60238	14.3811	4.04727e-31	4.54735e-30	59.6936
chr18:5891728	1.94195	-1.58915	14.3811	4.04738e-31	4.54747e-30	59.6936
chr1:210330485	-1.73744	-1.33994	-14.3811	4.0487e-31	4.54894e-30	59.6933
chr6:170276540	1.44488	3.1339	14.3811	4.04877e-31	4.54902e-30	59.6933
chr9:136995011	1.96427	-3.17287	14.381	4.04955e-31	4.54989e-30	59.6931
chr5:56910810	1.64829	-3.49976	14.381	4.04986e-31	4.55023e-30	59.693
chr11:34908245	1.86671	2.91518	14.381	4.05047e-31	4.5509e-30	59.6928
chr17:42892046	-1.64671	-1.21067	-14.381	4.05053e-31	4.55096e-30	59.6928
chr8:144052818	1.72805	0.154146	14.381	4.0508e-31	4.55126e-30	59.6928
chr3:119677793	-1.8972	-1.6086	-14.381	4.05089e-31	4.55135e-30	59.6927
chr3:191499266	-2.05037	1.8814	-14.381	4.05133e-31	4.55184e-30	59.6926
chr10:4671510	2.98122	-1.72488	14.381	4.05151e-31	4.55203e-30	59.6926
chr2:128899543	1.31049	0.542927	14.3809	4.05175e-31	4.5523e-30	59.6925
chr21:44592573	-1.70988	0.72628	-14.3809	4.05281e-31	4.55348e-30	59.6923
chr5:73748953	-1.99793	2.19079	-14.3809	4.05321e-31	4.55393e-30	59.6922
chr11:850893	2.80976	-1.10354	14.3809	4.05397e-31	4.55478e-30	59.692
chr7:47405919	-3.06439	1.1461	-14.3809	4.05406e-31	4.55486e-30	59.6919
chr18:78507415	1.27988	2.45994	14.3809	4.05422e-31	4.55504e-30	59.6919
chr11:128831778	1.2172	2.48262	14.3809	4.05426e-31	4.55507e-30	59.6919
chr12:97491574	-1.71427	2.61835	-14.3809	4.05426e-31	4.55507e-30	59.6919
chr15:29860342	1.35854	2.11341	14.3809	4.05428e-31	4.55509e-30	59.6919
chr11:85935054	2.04049	0.556341	14.3808	4.05469e-31	4.55554e-30	59.6918
chr2:232958041	1.93146	1.7778	14.3808	4.05492e-31	4.55579e-30	59.6917
chr15:41495979	2.22378	-2.0386	14.3808	4.05573e-31	4.55669e-30	59.6915
chr10:133098548	1.42183	1.10482	14.3808	4.05588e-31	4.55685e-30	59.6915
chr15:62848475	1.56659	2.53	14.3808	4.05674e-31	4.55781e-30	59.6913
chr1:221882371	1.59561	1.99915	14.3807	4.05735e-31	4.55849e-30	59.6911
chr5:158275585	1.62634	2.83159	14.3807	4.05756e-31	4.55872e-30	59.6911
chr2:156329146	2.68805	-2.6628	14.3807	4.05787e-31	4.55905e-30	59.691
chr12:57727006	3.24341	-2.31012	14.3807	4.05805e-31	4.55926e-30	59.691
chr11:64630519	1.50195	-1.54293	14.3807	4.05807e-31	4.55927e-30	59.691
chr13:106472175	2.63854	-2.09695	14.3807	4.05829e-31	4.55951e-30	59.6909
chr10:112811056	3.17293	-1.73159	14.3807	4.05835e-31	4.55957e-30	59.6909
chr17:79951565	2.29329	-2.73811	14.3807	4.05853e-31	4.55976e-30	59.6908
chr20:62996765	2.00293	1.8128	14.3807	4.05941e-31	4.56075e-30	59.6906
chr14:76099164	1.51268	2.8878	14.3806	4.05993e-31	4.56132e-30	59.6905
chr9:1267761	-2.42268	-0.00621951	-14.3806	4.05994e-31	4.56132e-30	59.6905
chr5:55222778	2.4628	-2.21116	14.3806	4.06004e-31	4.56143e-30	59.6905
chr15:94743676	1.63012	-2.53091	14.3806	4.06037e-31	4.5618e-30	59.6904
chr4:183259470	1.30061	2.37433	14.3806	4.06062e-31	4.56207e-30	59.6903
chr6:122736336	-3.02476	1.12323	-14.3806	4.06096e-31	4.56244e-30	59.6902
chr3:40104690	-2.31256	1.25104	-14.3806	4.06113e-31	4.56262e-30	59.6902
chr2:240591364	1.48573	1.71579	14.3806	4.06119e-31	4.56268e-30	59.6902
chr4:6954169	2.91037	-1.80189	14.3806	4.06134e-31	4.56284e-30	59.6902
chr11:64267525	2.99415	-1.35268	14.3806	4.06146e-31	4.56297e-30	59.6901
chr2:231378479	2.96683	-2.01451	14.3806	4.06153e-31	4.56305e-30	59.6901
chr3:128729921	-1.54683	1.19695	-14.3806	4.06156e-31	4.56307e-30	59.6901
chr1:116110829	-2.07378	2.27116	-14.3806	4.06177e-31	4.5633e-30	59.6901
chr20:63951397	-2.59122	0.879268	-14.3805	4.06248e-31	4.56409e-30	59.6899
chr19:6752884	1.82159	-2.52726	14.3805	4.06348e-31	4.56521e-30	59.6896
chr4:1843280	1.68707	1.97732	14.3805	4.06361e-31	4.56535e-30	59.6896
chr5:1295621	1.93646	-2.5114	14.3805	4.06376e-31	4.56551e-30	59.6896
chr6:165833859	1.40598	2.13848	14.3805	4.06408e-31	4.56585e-30	59.6895
chr2:145769185	-2.37037	1.93274	-14.3805	4.06448e-31	4.5663e-30	59.6894
chr10:129708029	-2.06744	2.26921	-14.3804	4.06489e-31	4.56676e-30	59.6893
chr12:6963490	2.71817	-1.94482	14.3804	4.06496e-31	4.56683e-30	59.6893
chr14:55770125	1.30378	2.78543	14.3804	4.06563e-31	4.56756e-30	59.6891
chr7:100369381	-2.52963	0.969939	-14.3804	4.06603e-31	4.56801e-30	59.689
chr19:40719040	1.96866	-2.85665	14.3804	4.06636e-31	4.56838e-30	59.6889
chr14:77026288	3.2289	-2.12299	14.3804	4.06674e-31	4.5688e-30	59.6888
chr4:83272963	-1.77427	1.80518	-14.3804	4.06682e-31	4.56888e-30	59.6888
chr7:151727975	1.68963	-3.51933	14.3803	4.06757e-31	4.56971e-30	59.6886
chr16:58027569	2.20841	-1.36604	14.3803	4.0678e-31	4.56996e-30	59.6886
chr13:112588897	-1.40524	2.78421	-14.3803	4.06834e-31	4.57056e-30	59.6884
chr1:207823843	2.0639	-2.12793	14.3803	4.06849e-31	4.57073e-30	59.6884
chr2:226798363	1.80793	-3.17799	14.3803	4.06888e-31	4.57116e-30	59.6883
chr3:32592839	1.71476	-0.227866	14.3803	4.06889e-31	4.57116e-30	59.6883
chr12:32756778	2.28354	-2.5947	14.3803	4.06903e-31	4.57131e-30	59.6883
chr1:149162919	2.21341	-2.03646	14.3803	4.06923e-31	4.57153e-30	59.6882
chr2:229344275	2.76817	-1.60628	14.3803	4.06945e-31	4.57177e-30	59.6882
chr3:184319735	2.63756	-1.51549	14.3803	4.06975e-31	4.57209e-30	59.6881
chr7:1407985	2.08415	-0.530366	14.3803	4.06996e-31	4.57233e-30	59.688
chr1:13892298	1.78305	-2.79591	14.3802	4.07014e-31	4.57252e-30	59.688
chr3:41198309	-1.28793	1.09799	-14.3802	4.07014e-31	4.57252e-30	59.688
chr6:23014126	1.74939	-0.291768	14.3802	4.07071e-31	4.57315e-30	59.6879
chr2:28382824	2.73402	-1.69543	14.3802	4.07101e-31	4.57348e-30	59.6878
chr4:5399606	1.34671	1.62823	14.3802	4.07143e-31	4.57394e-30	59.6877
chr17:6530244	1.7678	1.68744	14.3802	4.07177e-31	4.57432e-30	59.6876
chr4:54093560	-1.81232	-1.6225	-14.3802	4.07198e-31	4.57455e-30	59.6875
chr9:33019813	1.69683	2.85585	14.3802	4.07201e-31	4.57456e-30	59.6875
chr22:23792723	-1.49159	2.33957	-14.3802	4.07239e-31	4.57499e-30	59.6874
chr17:38918636	1.8389	0.935305	14.3802	4.0724e-31	4.57499e-30	59.6874
chr8:21921967	-2.18646	1.13896	-14.3802	4.07247e-31	4.57506e-30	59.6874
chr1:3155457	-1.93659	-1.38854	-14.3801	4.07321e-31	4.57589e-30	59.6872
chr16:30116902	1.67683	2.3761	14.3801	4.07325e-31	4.57593e-30	59.6872
chr11:31824320	2.87573	-1.17384	14.3801	4.07333e-31	4.576e-30	59.6872
chr2:60797248	-1.45037	1.70762	-14.3801	4.07348e-31	4.57616e-30	59.6872
chr4:70992380	-1.88841	2.52957	-14.3801	4.07367e-31	4.57637e-30	59.6871
chr1:89410075	1.40354	2.40043	14.3801	4.07409e-31	4.57684e-30	59.687
chr22:45645553	1.665	-1.36604	14.3801	4.07417e-31	4.57692e-30	59.687
chr22:46627312	-2.4889	1.53494	-14.3801	4.07511e-31	4.57796e-30	59.6868
chr18:8721208	-1.63378	3.04567	-14.3801	4.07528e-31	4.57815e-30	59.6867
chr2:46294392	1.54073	-2.51549	14.38	4.07541e-31	4.5783e-30	59.6867
chr9:113508242	-1.98439	0.781951	-14.38	4.07554e-31	4.57843e-30	59.6867
chr7:119557	-2.87195	-0.576707	-14.38	4.07683e-31	4.57987e-30	59.6864
chr2:209369225	2.55207	-1.91482	14.38	4.0772e-31	4.58028e-30	59.6863
chr19:18007528	1.87695	-3.06701	14.38	4.07768e-31	4.58082e-30	59.6861
chr11:19660249	2.89829	-1.8122	14.3799	4.07816e-31	4.58134e-30	59.686
chr21:41307894	-2.15329	1.16713	-14.3799	4.07851e-31	4.58173e-30	59.6859
chr10:117830980	-1.93439	-1.22927	-14.3799	4.07873e-31	4.58196e-30	59.6859
chr3:191253426	1.32829	0.488293	14.3799	4.07873e-31	4.58196e-30	59.6859
chr4:3503222	-1.41134	2.90018	-14.3799	4.07949e-31	4.58281e-30	59.6857
chr20:2798829	-1.86963	2.10896	-14.3799	4.07976e-31	4.5831e-30	59.6856
chr19:11797910	1.64707	-1.48488	14.3799	4.08023e-31	4.58362e-30	59.6855
chr11:850935	2.70085	-1.49604	14.3798	4.08114e-31	4.58464e-30	59.6853
chr5:73435950	2.04476	-3.10372	14.3798	4.0815e-31	4.58504e-30	59.6852
chr17:29612477	1.36951	-0.945976	14.3798	4.08151e-31	4.58504e-30	59.6852
chr13:76887267	2.16268	-3.00817	14.3798	4.08161e-31	4.58515e-30	59.6852
chr12:120759843	-2.48037	0.315183	-14.3798	4.08162e-31	4.58515e-30	59.6852
chr1:54981171	1.80695	-2.29738	14.3798	4.08203e-31	4.5856e-30	59.6851
chr3:4582419	1.57451	1.84189	14.3798	4.083e-31	4.58669e-30	59.6848
chr11:6630668	3.24634	-2.27854	14.3798	4.08314e-31	4.58684e-30	59.6848
chr6:163062254	-2.27	1.90171	-14.3797	4.08342e-31	4.58714e-30	59.6847
chr10:1671234	-2.51902	1.08537	-14.3797	4.08373e-31	4.58749e-30	59.6847
chr15:92819501	3.11232	-1.90945	14.3797	4.08376e-31	4.58751e-30	59.6847
chr5:2111816	-2.01805	2.31976	-14.3797	4.0841e-31	4.58788e-30	59.6846
chr10:118108415	-2.35024	2.16159	-14.3797	4.08411e-31	4.58788e-30	59.6846
chr1:110451108	1.56854	2.04488	14.3797	4.08429e-31	4.58808e-30	59.6845
chr7:41701036	1.7789	-1.13677	14.3797	4.08494e-31	4.58881e-30	59.6844
chr4:6350509	-1.82268	0.479878	-14.3797	4.085e-31	4.58887e-30	59.6844
chr1:10651930	1.94537	-1.16976	14.3797	4.08541e-31	4.58932e-30	59.6843
chr3:71132234	-1.42232	1.38006	-14.3797	4.08549e-31	4.5894e-30	59.6842
chr8:60285096	1.64793	1.41921	14.3797	4.08551e-31	4.58941e-30	59.6842
chr11:103093432	1.58646	1.58152	14.3797	4.08577e-31	4.5897e-30	59.6842
chr19:18660462	1.55439	2.27854	14.3797	4.08582e-31	4.58975e-30	59.6842
chr18:49031719	-2.48756	0.670976	-14.3797	4.08584e-31	4.58976e-30	59.6841
chr11:125951073	2.24634	1.47244	14.3797	4.08584e-31	4.58976e-30	59.6841
chr19:14983166	-1.85585	1.82049	-14.3796	4.08601e-31	4.58994e-30	59.6841
chr5:51378333	2.46549	-0.684329	14.3796	4.08602e-31	4.58995e-30	59.6841
chr11:60852402	2.8589	-1.00628	14.3796	4.08684e-31	4.59085e-30	59.6839
chr12:97493256	-1.88122	1.08744	-14.3796	4.08709e-31	4.59113e-30	59.6838
chr1:3706825	-1.4261	1.29061	-14.3796	4.08713e-31	4.59117e-30	59.6838
chr16:88921813	-2.51524	1.5203	-14.3796	4.08731e-31	4.59136e-30	59.6838
chr8:95365218	1.79573	-1.90409	14.3796	4.08818e-31	4.59234e-30	59.6836
chr5:1913849	-1.94085	1.69262	-14.3796	4.08839e-31	4.59256e-30	59.6835
chr22:21073303	-2.65707	1.47659	-14.3796	4.08849e-31	4.59266e-30	59.6835
chr8:26824413	1.70512	1.53537	14.3795	4.08871e-31	4.59291e-30	59.6834
chr10:21509901	1.90305	1.21384	14.3795	4.08872e-31	4.59291e-30	59.6834
chr9:81833801	-2.36976	1.3789	-14.3795	4.08875e-31	4.59294e-30	59.6834
chr12:57475531	3.09573	-1.99274	14.3795	4.08914e-31	4.59337e-30	59.6833
chrX:9890822	-1.43293	3.14341	-14.3795	4.08943e-31	4.59369e-30	59.6833
chr4:2625415	-2.43	0.764268	-14.3795	4.08983e-31	4.59413e-30	59.6832
chr3:49462141	2.85085	-2.15994	14.3795	4.09008e-31	4.5944e-30	59.6831
chr22:41398862	1.20537	2.6678	14.3795	4.09008e-31	4.5944e-30	59.6831
chr9:134329355	3.00476	-1.88311	14.3795	4.09054e-31	4.5949e-30	59.683
chr11:59255338	3.08244	-1.6278	14.3795	4.09062e-31	4.59498e-30	59.683
chr10:69392113	1.23537	2.62585	14.3794	4.09151e-31	4.59598e-30	59.6828
chr2:238285979	2.94732	-2.23195	14.3794	4.09182e-31	4.59632e-30	59.6827
chr5:142771599	1.9661	-2.0328	14.3794	4.09283e-31	4.59745e-30	59.6824
chr2:99490857	1.53573	-1.5814	14.3794	4.09303e-31	4.59766e-30	59.6824
chr3:188152973	2.62988	-2.06896	14.3794	4.09355e-31	4.59824e-30	59.6823
chr1:109729007	1.94341	0.67622	14.3794	4.09373e-31	4.59843e-30	59.6822
chr2:180520777	-1.65524	1.6303	-14.3794	4.09396e-31	4.59868e-30	59.6822
chr4:56592839	1.82537	-0.892927	14.3793	4.09419e-31	4.59894e-30	59.6821
chr20:46309738	1.61512	1.28122	14.3793	4.09448e-31	4.59925e-30	59.682
chr8:28352086	3.00085	-2.49982	14.3793	4.09481e-31	4.59962e-30	59.682
chr1:227319138	1.7828	-3.40372	14.3793	4.09514e-31	4.59998e-30	59.6819
chr5:139395166	2.53402	-2.58067	14.3793	4.0956e-31	4.60049e-30	59.6818
chr12:43829629	2.89354	-1.4986	14.3793	4.09638e-31	4.60136e-30	59.6816
chr8:7072800	2.34829	-1.37134	14.3793	4.09649e-31	4.60147e-30	59.6815
chr19:8585568	2.1728	-0.695549	14.3792	4.09752e-31	4.60262e-30	59.6813
chr4:6953820	2.86732	-0.856098	14.3792	4.09831e-31	4.60351e-30	59.6811
chr1:85708689	1.98256	-2.25884	14.3792	4.09834e-31	4.60353e-30	59.6811
chr8:142915079	1.39146	0.835854	14.3792	4.0985e-31	4.6037e-30	59.6811
chr19:2525153	3.01585	-1.98012	14.3792	4.09853e-31	4.60372e-30	59.681
chr7:2815386	1.84707	1.99122	14.3791	4.09968e-31	4.60502e-30	59.6808
chr2:27281804	1.45256	1.46128	14.3791	4.09969e-31	4.60502e-30	59.6808
chr2:46845694	-1.79024	2.20354	-14.3791	4.10033e-31	4.60573e-30	59.6806
chr2:27381063	1.93634	-2.9872	14.3791	4.10071e-31	4.60615e-30	59.6805
chr13:24742943	-2.40134	0.780305	-14.3791	4.10111e-31	4.60659e-30	59.6804
chr10:114179392	1.63427	0.74811	14.3791	4.10126e-31	4.60675e-30	59.6804
chr5:181195565	2.12561	-0.710854	14.3791	4.1015e-31	4.60701e-30	59.6803
chr6:151299144	-1.71037	2.78201	-14.379	4.10201e-31	4.60758e-30	59.6802
chr7:152366937	2.08451	0.460427	14.379	4.10227e-31	4.60786e-30	59.6801
chr10:129030644	-2.57159	1.39421	-14.379	4.10232e-31	4.60791e-30	59.6801
chr16:87616845	1.47439	1.65512	14.379	4.10257e-31	4.60818e-30	59.6801
chr1:227319472	2.15817	-1.95567	14.379	4.10263e-31	4.60825e-30	59.68
chr6:28513443	-2.61927	0.90561	-14.379	4.10304e-31	4.6087e-30	59.6799
chrX:153574213	1.52061	0.265427	14.379	4.10313e-31	4.60879e-30	59.6799
chr11:64459377	1.67524	0.722622	14.379	4.1034e-31	4.60908e-30	59.6799
chr11:65552949	-2.04159	2.69104	-14.379	4.10364e-31	4.60935e-30	59.6798
chr11:61697291	2.7961	-1.53732	14.379	4.1038e-31	4.60952e-30	59.6798
chr19:48630257	1.95878	-2.16098	14.379	4.10388e-31	4.60961e-30	59.6797
chr16:83240265	1.57183	2.00006	14.379	4.10444e-31	4.61022e-30	59.6796
chr19:1047266	-2.32207	1.99152	-14.379	4.10448e-31	4.61026e-30	59.6796
chr4:94400383	1.51695	1.0453	14.3789	4.10488e-31	4.6107e-30	59.6795
chr10:101137033	2.03463	-2.25268	14.3789	4.10493e-31	4.61075e-30	59.6795
chr19:55080549	-1.44549	-2.08165	-14.3789	4.10498e-31	4.61081e-30	59.6795
chr12:16609115	1.99549	-2.00591	14.3789	4.1051e-31	4.61093e-30	59.6794
chr2:10921392	1.52207	1.06787	14.3789	4.10516e-31	4.61099e-30	59.6794
chr1:43349405	2.49073	-2.48329	14.3789	4.10537e-31	4.61122e-30	59.6794
chr1:211399431	2.24537	-0.275732	14.3789	4.10634e-31	4.6123e-30	59.6791
chr16:31224220	2.47098	-1.03902	14.3789	4.10655e-31	4.61253e-30	59.6791
chr6:16327290	1.47573	2.63994	14.3788	4.10757e-31	4.61367e-30	59.6788
chr11:64348807	1.6972	0.849695	14.3788	4.1078e-31	4.61392e-30	59.6788
chr19:2425284	2.90293	-2.32159	14.3788	4.10851e-31	4.61471e-30	59.6786
chr1:112509798	2.13305	0.110061	14.3788	4.10909e-31	4.61536e-30	59.6785
chr1:237918487	1.2672	2.77884	14.3788	4.10934e-31	4.61563e-30	59.6784
chr19:10335159	1.88293	-2.89049	14.3788	4.10955e-31	4.61585e-30	59.6784
chr2:54880322	-1.4211	1.45213	-14.3788	4.10957e-31	4.61586e-30	59.6784
chr18:3411936	1.78951	-1.37951	14.3788	4.1099e-31	4.61623e-30	59.6783
chr21:45855638	1.37439	2.70878	14.3787	4.11003e-31	4.61637e-30	59.6782
chr11:111284289	1.45988	0.469085	14.3787	4.11022e-31	4.61658e-30	59.6782
chr16:67649925	2.45354	-0.742256	14.3787	4.11037e-31	4.61674e-30	59.6782
chr5:2738529	-1.80793	0.445793	-14.3787	4.11038e-31	4.61675e-30	59.6782
chr11:31814248	1.69598	-3.2397	14.3787	4.1105e-31	4.61686e-30	59.6781
chr2:129081244	1.6528	1.03287	14.3787	4.1105e-31	4.61686e-30	59.6781
chr11:65778654	-1.53122	2.96622	-14.3787	4.11054e-31	4.6169e-30	59.6781
chr16:2985608	-1.97463	2.26366	-14.3787	4.11067e-31	4.61704e-30	59.6781
chr16:762291	2.65598	-1.89921	14.3787	4.11211e-31	4.61865e-30	59.6777
chr14:104687068	1.73159	-2.39409	14.3787	4.11216e-31	4.61869e-30	59.6777
chr4:153792926	2.31768	-2.59323	14.3787	4.11217e-31	4.61871e-30	59.6777
chr14:85528312	2.04378	-0.595305	14.3787	4.1122e-31	4.61873e-30	59.6777
chr10:16567035	1.79561	-0.791585	14.3786	4.11326e-31	4.61991e-30	59.6775
chr3:127482760	1.37671	2.2725	14.3786	4.11343e-31	4.62009e-30	59.6774
chr4:79964828	2.83024	-1.84305	14.3786	4.115e-31	4.62185e-30	59.677
chr11:61516460	-1.59024	-2.05354	-14.3786	4.11511e-31	4.62196e-30	59.677
chr18:75220972	-1.85073	0.996463	-14.3786	4.11526e-31	4.62212e-30	59.677
chr17:18147344	1.39732	1.88756	14.3785	4.11534e-31	4.6222e-30	59.677
chr1:3313356	1.77085	-3.23323	14.3785	4.11558e-31	4.62247e-30	59.6769
chr1:60864795	1.30841	2.09762	14.3785	4.11613e-31	4.62309e-30	59.6768
chr10:72216699	1.33732	-3.06732	14.3785	4.11672e-31	4.62374e-30	59.6766
chr12:80938634	1.29634	0.0193902	14.3785	4.11705e-31	4.6241e-30	59.6765
chr10:125157126	2.51098	-1.75317	14.3785	4.1172e-31	4.62426e-30	59.6765
chr2:234999090	2.99012	-2.22018	14.3785	4.11727e-31	4.62433e-30	59.6765
chr10:5450147	2.35829	-2.27061	14.3785	4.11743e-31	4.6245e-30	59.6765
chr9:95553132	1.92585	-3.11524	14.3785	4.11745e-31	4.62452e-30	59.6764
chr17:50668366	1.62354	-0.0261585	14.3784	4.11814e-31	4.62529e-30	59.6763
chr8:80081490	-2.12256	1.73445	-14.3784	4.11822e-31	4.62537e-30	59.6763
chr3:48657024	1.87329	-0.95311	14.3784	4.11836e-31	4.62552e-30	59.6762
chr1:228371472	-2.9628	1.09152	-14.3784	4.11844e-31	4.6256e-30	59.6762
chr1:83861117	2.03585	-3.34683	14.3784	4.11855e-31	4.62572e-30	59.6762
chr7:151368818	1.52866	1.82433	14.3784	4.11873e-31	4.62591e-30	59.6761
chr17:17779314	1.77098	2.23354	14.3784	4.11893e-31	4.62613e-30	59.6761
chr14:103003043	-1.80927	1.48744	-14.3784	4.11895e-31	4.62615e-30	59.6761
chr22:31836651	-1.64293	2.69732	-14.3784	4.11944e-31	4.62669e-30	59.676
chr22:48708300	1.36646	2.13433	14.3784	4.11961e-31	4.62687e-30	59.6759
chr21:39660937	1.86256	-3.06494	14.3784	4.11985e-31	4.62713e-30	59.6759
chr21:35984641	1.75366	1.62463	14.3784	4.1203e-31	4.62763e-30	59.6758
chr1:8367410	1.7489	2.80689	14.3783	4.12064e-31	4.62801e-30	59.6757
chr2:144178971	1.48146	2.42098	14.3783	4.12097e-31	4.62837e-30	59.6756
chr19:42096161	2.595	-1.54689	14.3783	4.12103e-31	4.62843e-30	59.6756
chr17:9646884	1.90317	-2.92085	14.3783	4.12156e-31	4.62902e-30	59.6754
chr1:3396391	1.57122	1.56915	14.3783	4.12186e-31	4.62934e-30	59.6754
chr1:119646951	1.56341	1.6189	14.3783	4.12198e-31	4.62948e-30	59.6753
chr19:33686951	1.36122	1.29061	14.3783	4.12209e-31	4.62959e-30	59.6753
chr7:27843016	2.86244	-1.53	14.3783	4.12256e-31	4.6301e-30	59.6752
chr16:68235203	3.22951	-1.84512	14.3783	4.12265e-31	4.63021e-30	59.6752
chr16:24955481	1.4922	2.48732	14.3783	4.12266e-31	4.63021e-30	59.6752
chr13:30114393	2.60707	-2.42037	14.3783	4.12317e-31	4.63077e-30	59.6751
chr9:134321692	2.71805	-2.085	14.3782	4.12366e-31	4.63132e-30	59.6749
chr10:99521761	3.07293	-2.21622	14.3782	4.1237e-31	4.63135e-30	59.6749
chr6:168370655	1.55451	1.77555	14.3782	4.12391e-31	4.63158e-30	59.6749
chr11:57499841	1.84829	-3.48659	14.3782	4.12532e-31	4.63315e-30	59.6745
chr8:26262926	2.07402	1.39957	14.3782	4.1254e-31	4.63324e-30	59.6745
chr1:111601207	-1.6972	2.52494	-14.3781	4.12621e-31	4.63415e-30	59.6743
chrX:115562675	2.3289	-1.72896	14.3781	4.12654e-31	4.63451e-30	59.6742
chr7:151390447	-2.63927	1.6222	-14.3781	4.12673e-31	4.63471e-30	59.6742
chr6:108170367	2.60622	-1.51811	14.3781	4.12711e-31	4.63513e-30	59.6741
chr4:102037019	-1.77963	2.0014	-14.3781	4.12713e-31	4.63514e-30	59.6741
chr5:2197079	-2.32195	1.46305	-14.3781	4.12728e-31	4.63531e-30	59.6741
chr8:133573082	1.26976	-3.1828	14.3781	4.12748e-31	4.63552e-30	59.674
chr11:69205315	1.2028	1.13543	14.3781	4.12779e-31	4.63586e-30	59.6739
chr11:118609612	2.13927	-3.12488	14.3781	4.1278e-31	4.63586e-30	59.6739
chr11:788180	-2.16159	0.700305	-14.3781	4.12783e-31	4.6359e-30	59.6739
chr16:684844	-1.62	2.26317	-14.3781	4.12813e-31	4.63622e-30	59.6739
chr20:21715240	2.49524	-1.96055	14.3781	4.12823e-31	4.63633e-30	59.6738
chr2:65018242	-2.81939	1.18811	-14.378	4.12973e-31	4.638e-30	59.6735
chr7:55178572	1.53512	1.85476	14.378	4.13004e-31	4.63835e-30	59.6734
chr6:3739633	2.25793	-0.324451	14.378	4.13012e-31	4.63842e-30	59.6734
chr14:103138819	2.18683	-2.00134	14.378	4.13012e-31	4.63842e-30	59.6734
chr11:94512097	1.97537	-2.78622	14.378	4.13049e-31	4.63883e-30	59.6733
chr5:171857905	-1.63659	1.92598	-14.378	4.13103e-31	4.63943e-30	59.6732
chr17:81122546	2.81024	-1.35207	14.378	4.13114e-31	4.63953e-30	59.6731
chr5:68042208	-2.51756	1.29171	-14.378	4.13114e-31	4.63953e-30	59.6731
chr4:76898639	2.0161	-2.29927	14.3779	4.13159e-31	4.64003e-30	59.673
chr17:3945037	3.09805	-1.63463	14.3779	4.13178e-31	4.64024e-30	59.673
chr10:119378043	1.98476	0.638476	14.3779	4.13213e-31	4.64062e-30	59.6729
chr10:394613	-2.92512	1.46354	-14.3779	4.13223e-31	4.64073e-30	59.6729
chr12:123898797	1.61488	1.45402	14.3779	4.13235e-31	4.64086e-30	59.6728
chr3:52238443	1.46756	-2.23439	14.3779	4.1326e-31	4.64113e-30	59.6728
chr10:86942777	2.80207	-1.10774	14.3779	4.13277e-31	4.64131e-30	59.6727
chr13:21014415	-2.41585	0.948537	-14.3779	4.1332e-31	4.64179e-30	59.6726
chr22:46661219	-2.50329	0.964695	-14.3779	4.13347e-31	4.64209e-30	59.6726
chr9:92975168	1.44671	1.95738	14.3779	4.13358e-31	4.6422e-30	59.6725
chr19:55484221	1.86988	0.754329	14.3779	4.13379e-31	4.64242e-30	59.6725
chr19:43739227	2.60695	-0.180183	14.3778	4.13411e-31	4.64278e-30	59.6724
chr11:34464629	-2.19037	1.84835	-14.3778	4.1346e-31	4.64332e-30	59.6723
chr6:1391157	1.85671	-2.88018	14.3778	4.13521e-31	4.644e-30	59.6721
chr2:25377581	2.59049	-2.30256	14.3778	4.13533e-31	4.64413e-30	59.6721
chr9:971679	2.01671	-2.71872	14.3778	4.13543e-31	4.64423e-30	59.6721
chr17:77834704	2.32598	-2.37128	14.3778	4.13579e-31	4.64464e-30	59.672
chr2:44880232	1.53	1.6178	14.3778	4.1359e-31	4.64475e-30	59.672
chr1:6579572	1.39829	-3.36207	14.3777	4.13688e-31	4.64585e-30	59.6717
chr6:154758329	-2.66293	1.0428	-14.3777	4.13727e-31	4.64627e-30	59.6716
chr4:1806861	-1.80244	2.80561	-14.3777	4.13761e-31	4.64664e-30	59.6716
chr12:80709928	1.81915	1.20226	14.3777	4.13761e-31	4.64664e-30	59.6716
chr7:128880762	1.50061	1.82848	14.3777	4.13848e-31	4.6476e-30	59.6714
chr11:31823550	2.64415	-0.526341	14.3777	4.13919e-31	4.6484e-30	59.6712
chr16:12679265	-2.2711	2.29787	-14.3777	4.13936e-31	4.64858e-30	59.6711
chr6:34658967	-1.69402	1.69726	-14.3776	4.1394e-31	4.64861e-30	59.6711
chr12:45388314	2.81646	-1.4175	14.3776	4.13948e-31	4.6487e-30	59.6711
chr2:173227456	-2.38866	0.544817	-14.3776	4.13984e-31	4.6491e-30	59.671
chr1:7455678	-2.30402	2.12396	-14.3776	4.13991e-31	4.64916e-30	59.671
chr7:30627955	1.98451	1.24713	14.3776	4.14055e-31	4.64988e-30	59.6709
chr5:3048448	-2.00683	2.16768	-14.3775	4.1425e-31	4.65206e-30	59.6704
chr5:133369688	-1.97122	1.76598	-14.3775	4.14261e-31	4.65217e-30	59.6704
chr12:51384248	-2.11171	1.25573	-14.3775	4.14268e-31	4.65224e-30	59.6703
chr2:86863014	1.63744	2.67884	14.3775	4.14282e-31	4.6524e-30	59.6703
chr14:24081864	1.75476	-2.68189	14.3775	4.14306e-31	4.65266e-30	59.6703
chr7:130272551	-2.15098	0.197073	-14.3775	4.14318e-31	4.65278e-30	59.6702
chr1:161792948	2.5489	-2.26396	14.3775	4.14364e-31	4.6533e-30	59.6701
chr6:5854349	1.59512	1.37805	14.3775	4.14466e-31	4.65444e-30	59.6699
chr20:3750580	2.51878	-0.935488	14.3774	4.14497e-31	4.65478e-30	59.6698
chr11:130429782	1.47232	0.619329	14.3774	4.14506e-31	4.65487e-30	59.6698
chr16:74743938	2.65585	-1.33451	14.3774	4.14517e-31	4.65498e-30	59.6697
chr3:50608012	-1.40354	1.28213	-14.3774	4.1455e-31	4.65535e-30	59.6697
chr1:35932463	-1.56439	0.535244	-14.3774	4.14592e-31	4.65581e-30	59.6696
chr20:36862048	1.63012	-3.04006	14.3774	4.146e-31	4.65589e-30	59.6695
chr12:124494025	1.33037	1.34713	14.3774	4.14649e-31	4.65644e-30	59.6694
chr2:191479766	1.39939	-0.0892073	14.3774	4.14678e-31	4.65675e-30	59.6694
chr8:19602552	2.47841	-2.50457	14.3774	4.14681e-31	4.65678e-30	59.6693
chr17:50076435	-1.47805	2.82707	-14.3774	4.14707e-31	4.65707e-30	59.6693
chr16:31042425	2.96024	-2.15695	14.3774	4.14716e-31	4.65716e-30	59.6693
chr11:70902204	-1.83671	1.17884	-14.3773	4.14789e-31	4.65797e-30	59.6691
chr4:19945965	-2.90878	1.22439	-14.3773	4.14807e-31	4.65817e-30	59.669
chr17:76715940	-1.75573	2.74079	-14.3773	4.14855e-31	4.6587e-30	59.6689
chrX:21758282	2.26817	0.202988	14.3773	4.14895e-31	4.65914e-30	59.6688
chr11:74409049	2.51268	-1.04354	14.3773	4.14975e-31	4.66003e-30	59.6686
chr7:135667020	-2.52671	1.5636	-14.3773	4.14989e-31	4.66018e-30	59.6686
chr6:105596545	2.935	-1.82152	14.3772	4.15026e-31	4.66059e-30	59.6685
chr19:10513976	1.99646	-2.52091	14.3772	4.15031e-31	4.66063e-30	59.6685
chr1:198699609	2.27232	-2.66482	14.3772	4.15032e-31	4.66064e-30	59.6685
chr15:41830416	-2.02476	2.14652	-14.3772	4.15079e-31	4.66116e-30	59.6684
chr9:88990950	2.45573	-2.10713	14.3772	4.15098e-31	4.66137e-30	59.6683
chr20:37204837	-1.53439	2.71122	-14.3772	4.15143e-31	4.66186e-30	59.6682
chr7:135706846	-3.07524	1.18762	-14.3772	4.15193e-31	4.66242e-30	59.6681
chr2:8584435	1.46085	-0.00981707	14.3771	4.15397e-31	4.6647e-30	59.6676
chr21:36748301	1.69146	-2.6178	14.3771	4.15417e-31	4.66492e-30	59.6676
chr9:96219243	1.85476	-1.38982	14.3771	4.15445e-31	4.66522e-30	59.6675
chr14:56799311	2.0961	-0.923659	14.3771	4.15482e-31	4.66564e-30	59.6674
chr2:716347	1.72268	0.94878	14.3771	4.15485e-31	4.66566e-30	59.6674
chr3:69683667	-2.71549	1.13933	-14.3771	4.15552e-31	4.6664e-30	59.6673
chr6:14453350	-2.83927	1.19488	-14.377	4.15559e-31	4.66647e-30	59.6672
chr9:36817579	1.5628	0.506159	14.377	4.15608e-31	4.66702e-30	59.6671
chr19:2602626	3.21671	-1.9547	14.377	4.15624e-31	4.66719e-30	59.6671
chr13:44933211	-1.64122	1.87768	-14.377	4.15631e-31	4.66726e-30	59.6671
chr8:22626916	-2.13463	2.61463	-14.377	4.15641e-31	4.66737e-30	59.667
chr22:41588686	1.6861	0.627317	14.377	4.15647e-31	4.66742e-30	59.667
chr8:22025291	2.48976	-2.64683	14.377	4.15678e-31	4.66776e-30	59.6669
chr3:11757522	-1.38537	-0.583902	-14.377	4.15823e-31	4.66938e-30	59.6666
chr11:120548096	3.04976	-1.92988	14.3769	4.15869e-31	4.6699e-30	59.6665
chr1:2950161	-2.38866	1.30543	-14.3769	4.15892e-31	4.67015e-30	59.6664
chr14:91304074	1.60683	1.2939	14.3769	4.15897e-31	4.67019e-30	59.6664
chr22:19950493	1.3039	2.83427	14.3769	4.159e-31	4.67022e-30	59.6664
chr6:35486270	3.07841	-1.47591	14.3769	4.15922e-31	4.67046e-30	59.6664
chr11:47590057	2.60561	-2.78927	14.3769	4.15951e-31	4.67077e-30	59.6663
chr8:29348318	1.83549	-2.82738	14.3769	4.15959e-31	4.67086e-30	59.6663
chr11:76795858	-1.91732	2.52354	-14.3769	4.1599e-31	4.6712e-30	59.6662
chr9:137368532	1.46829	2.1678	14.3769	4.16035e-31	4.6717e-30	59.6661
chr5:180207811	2.03085	-2.93738	14.3769	4.16074e-31	4.67213e-30	59.666
chr5:177367532	3.41098	-2.40439	14.3768	4.16148e-31	4.67295e-30	59.6658
chr7:131623377	1.63841	-2.16323	14.3768	4.16176e-31	4.67326e-30	59.6658
chr2:3594857	1.40232	0.272256	14.3768	4.16189e-31	4.6734e-30	59.6657
chr16:1825426	-2.01012	1.81201	-14.3768	4.16192e-31	4.67343e-30	59.6657
chr19:3656537	1.61463	2.54207	14.3768	4.16249e-31	4.67406e-30	59.6656
chr17:81057886	2.74988	-1.38006	14.3768	4.1626e-31	4.67418e-30	59.6655
chr17:6914219	-2.3039	-0.65622	-14.3768	4.16343e-31	4.6751e-30	59.6654
chr2:237601917	1.64793	3.01287	14.3767	4.16372e-31	4.67541e-30	59.6653
chr19:48630254	1.73878	-2.53451	14.3767	4.16372e-31	4.67541e-30	59.6653
chr8:144443803	2.15061	-2.38043	14.3767	4.16375e-31	4.67544e-30	59.6653
chr21:28336493	1.47341	-2.69951	14.3767	4.16386e-31	4.67555e-30	59.6652
chr15:60759658	-2.98671	0.809085	-14.3767	4.16403e-31	4.67573e-30	59.6652
chr2:18337193	-1.78768	-1.97921	-14.3767	4.16405e-31	4.67574e-30	59.6652
chr17:8888585	2.90793	-1.76506	14.3767	4.16417e-31	4.67588e-30	59.6652
chr6:26743494	1.35512	-2.67317	14.3767	4.1642e-31	4.6759e-30	59.6652
chr21:30616305	2.10512	2.26354	14.3767	4.16426e-31	4.67597e-30	59.6652
chr5:10607539	-2.31195	-0.146098	-14.3767	4.16555e-31	4.6774e-30	59.6648
chr1:174875408	2.99732	-1.99927	14.3767	4.16616e-31	4.67808e-30	59.6647
chr10:97354236	-2.70476	1.54152	-14.3766	4.1664e-31	4.67834e-30	59.6646
chr16:85366191	-2.4278	1.65402	-14.3766	4.16656e-31	4.67852e-30	59.6646
chr12:4036862	-2.51439	1.21573	-14.3766	4.16669e-31	4.67865e-30	59.6646
chr3:42205410	2.36988	-0.132378	14.3766	4.16703e-31	4.67903e-30	59.6645
chr1:3062243	2.34	-0.905732	14.3766	4.16727e-31	4.67929e-30	59.6644
chr11:77172103	2.0228	-0.0406707	14.3766	4.16746e-31	4.67949e-30	59.6644
chr16:67659521	1.58841	-1.49396	14.3766	4.16798e-31	4.68007e-30	59.6643
chr1:35885025	1.34098	-0.881341	14.3766	4.16804e-31	4.68013e-30	59.6642
chr11:124612158	-1.55439	0.495122	-14.3766	4.16813e-31	4.68022e-30	59.6642
chr3:13262504	1.5478	1.06171	14.3766	4.16821e-31	4.6803e-30	59.6642
chr1:3105392	1.68488	2.50817	14.3766	4.16856e-31	4.68069e-30	59.6641
chr11:61920109	1.41037	1.95433	14.3766	4.16873e-31	4.68087e-30	59.6641
chr6:87139516	1.38866	-0.55872	14.3765	4.16929e-31	4.6815e-30	59.6639
chr9:34457734	1.63793	-3.97079	14.3765	4.17021e-31	4.68252e-30	59.6637
chr14:102901449	-2.25902	1.83024	-14.3765	4.17027e-31	4.68258e-30	59.6637
chr12:123034551	-1.93329	2.14372	-14.3765	4.17058e-31	4.68292e-30	59.6636
chr22:40025004	1.4939	-2.50268	14.3765	4.17078e-31	4.68314e-30	59.6636
chr20:37377262	-1.46829	1.13354	-14.3765	4.1709e-31	4.68327e-30	59.6636
chr10:8289520	2.11476	-0.276037	14.3765	4.17119e-31	4.68358e-30	59.6635
chr3:138620091	-1.40768	2.70811	-14.3765	4.17127e-31	4.68367e-30	59.6635
chr5:79512199	1.79463	-2.83122	14.3765	4.17129e-31	4.68368e-30	59.6635
chr1:210362007	1.56244	1.23329	14.3764	4.17233e-31	4.68484e-30	59.6632
chr19:12996873	2.64439	-2.05646	14.3764	4.17263e-31	4.68517e-30	59.6631
chr8:58146413	-1.98854	2.67902	-14.3764	4.17279e-31	4.68534e-30	59.6631
chr14:91229830	-2.90659	1.14744	-14.3764	4.17296e-31	4.68552e-30	59.6631
chr7:79505390	1.75939	1.62616	14.3764	4.17312e-31	4.6857e-30	59.663
chrX:153692970	-1.89085	1.46335	-14.3764	4.17337e-31	4.68598e-30	59.663
chr5:91353666	1.48476	1.7497	14.3764	4.17387e-31	4.68652e-30	59.6628
chr16:12062623	-2.06829	0.650976	-14.3764	4.17421e-31	4.6869e-30	59.6628
chr21:42315860	2.62049	-0.364024	14.3764	4.17426e-31	4.68695e-30	59.6628
chr1:36366322	-1.67146	-0.943049	-14.3764	4.17441e-31	4.68711e-30	59.6627
chr15:77817464	1.6778	2.21463	14.3764	4.17445e-31	4.68715e-30	59.6627
chr11:65132739	-1.85329	1.90689	-14.3763	4.17478e-31	4.68751e-30	59.6626
chr11:75606166	-1.6661	2.88549	-14.3763	4.17512e-31	4.68788e-30	59.6625
chr17:54903148	-2.35195	0.842317	-14.3763	4.1753e-31	4.68808e-30	59.6625
chr11:63921059	2.60256	-1.53348	14.3763	4.17533e-31	4.6881e-30	59.6625
chr21:34795620	2.87854	-2.30134	14.3763	4.17568e-31	4.68849e-30	59.6624
chr1:43348866	2.7139	-2.45939	14.3763	4.17625e-31	4.68912e-30	59.6623
chr12:56267824	2.2978	-1.89232	14.3763	4.17646e-31	4.68935e-30	59.6622
chr1:153391544	-2.02061	0.659695	-14.3762	4.17746e-31	4.69046e-30	59.662
chr7:142704745	-2.47268	1.04659	-14.3762	4.17804e-31	4.69111e-30	59.6619
chr11:25970995	-2.33183	0.315671	-14.3762	4.17844e-31	4.69155e-30	59.6618
chr17:15438172	1.57317	2.31341	14.3762	4.17892e-31	4.69209e-30	59.6616
chr4:168878285	2.51415	-2.60744	14.3762	4.17952e-31	4.69274e-30	59.6615
chr4:148448023	1.53683	-0.798659	14.3762	4.17974e-31	4.69298e-30	59.6614
chr20:25319946	1.67463	1.33707	14.3761	4.18043e-31	4.69376e-30	59.6613
chr8:56894054	-2.34573	0.155061	-14.3761	4.1805e-31	4.69383e-30	59.6613
chr12:57727011	3.08768	-2.18909	14.3761	4.18079e-31	4.69414e-30	59.6612
chr3:160450354	2.14427	-2.81543	14.3761	4.1818e-31	4.69527e-30	59.661
chr3:195172396	-2.68878	0.993659	-14.3761	4.18206e-31	4.69556e-30	59.6609
chr1:2185456	-1.91902	1.00341	-14.376	4.18278e-31	4.69635e-30	59.6607
chr18:59695581	1.57878	1.27524	14.376	4.18293e-31	4.69652e-30	59.6607
chr12:132524927	2.91707	-1.42866	14.376	4.18317e-31	4.69678e-30	59.6606
chr5:83675765	1.4572	2.60799	14.376	4.18345e-31	4.69708e-30	59.6606
chr11:65928232	-1.80329	-0.830305	-14.376	4.18362e-31	4.69726e-30	59.6605
chr12:128814959	-1.3622	2.79537	-14.376	4.18366e-31	4.69731e-30	59.6605
chr12:65742612	2.27488	-2.37463	14.376	4.1838e-31	4.69745e-30	59.6605
chr7:66530042	-2.20427	1.37226	-14.376	4.18383e-31	4.69748e-30	59.6605
chr10:48466789	2.92317	-1.69317	14.376	4.18421e-31	4.6979e-30	59.6604
chr6:168388929	-2.6872	1.15445	-14.376	4.18442e-31	4.69813e-30	59.6603
chr16:69482236	-2.08537	1.05646	-14.376	4.18451e-31	4.69823e-30	59.6603
chr11:64555056	-2.69622	0.672866	-14.376	4.18452e-31	4.69823e-30	59.6603
chr15:60674144	1.96317	0.206951	14.376	4.185e-31	4.69875e-30	59.6602
chr16:54283200	2.81671	-1.79689	14.3759	4.18587e-31	4.69972e-30	59.66
chr4:53591936	-1.35963	-2.86104	-14.3759	4.18599e-31	4.69985e-30	59.66
chr6:26017029	2.73976	-1.26512	14.3759	4.18653e-31	4.70045e-30	59.6598
chr1:217631832	2.37085	-1.19067	14.3759	4.18675e-31	4.70069e-30	59.6598
chr18:12646031	1.99012	0.156768	14.3759	4.18675e-31	4.70069e-30	59.6598
chr6:43246786	1.98512	-1.48793	14.3759	4.18753e-31	4.70155e-30	59.6596
chr20:40691650	-2.14841	-0.575915	-14.3758	4.18822e-31	4.70232e-30	59.6594
chr7:369618	-3.00171	1.36463	-14.3758	4.18844e-31	4.70255e-30	59.6594
chr11:1310231	1.67854	-2.66976	14.3758	4.18844e-31	4.70255e-30	59.6594
chr14:102893750	1.21829	1.2422	14.3758	4.18856e-31	4.70268e-30	59.6593
chr2:8119937	2.44902	-1.80244	14.3758	4.18873e-31	4.70287e-30	59.6593
chr20:31538107	-3.02549	1.68701	-14.3758	4.18874e-31	4.70287e-30	59.6593
chr3:99877175	1.48878	1.62463	14.3758	4.18886e-31	4.703e-30	59.6593
chr7:132177706	1.58402	-0.772622	14.3758	4.18897e-31	4.70311e-30	59.6592
chr9:107637512	2.05037	-3.20165	14.3758	4.18905e-31	4.70319e-30	59.6592
chr12:9641014	-1.92561	2.26049	-14.3758	4.18945e-31	4.70364e-30	59.6591
chr7:23346108	-2.24439	1.32951	-14.3758	4.19015e-31	4.70441e-30	59.659
chr1:39902753	1.48793	-2.58055	14.3758	4.19051e-31	4.70481e-30	59.6589
chr16:1160739	-2.50573	0.278476	-14.3758	4.19059e-31	4.70489e-30	59.6589
chr1:209652549	2.82878	-2.16329	14.3757	4.1908e-31	4.70511e-30	59.6588
chr20:21714373	2.71024	-2.90768	14.3757	4.19096e-31	4.70529e-30	59.6588
chr13:95420817	-1.5489	-2.09762	-14.3757	4.19108e-31	4.70542e-30	59.6587
chr20:4937131	-2.04244	2.28683	-14.3757	4.19156e-31	4.70595e-30	59.6586
chr17:37328146	-1.96	1.77317	-14.3757	4.19161e-31	4.706e-30	59.6586
chr20:2871811	1.67805	0.408049	14.3757	4.19176e-31	4.70616e-30	59.6586
chr6:156396968	3.15159	-1.86177	14.3757	4.19187e-31	4.70627e-30	59.6585
chr19:1322584	1.48671	2.72713	14.3757	4.19208e-31	4.7065e-30	59.6585
chr3:10552160	-1.6311	-0.513354	-14.3757	4.19218e-31	4.7066e-30	59.6585
chr7:181640	1.47061	1.45348	14.3757	4.19227e-31	4.70669e-30	59.6585
chr10:35783727	2.44768	-1.86823	14.3757	4.19277e-31	4.70726e-30	59.6583
chr18:76968241	2.70646	-1.18457	14.3757	4.19283e-31	4.70731e-30	59.6583
chr3:44948902	1.39012	2.33945	14.3757	4.19317e-31	4.70769e-30	59.6582
chr17:82400942	-3.20756	1.41951	-14.3757	4.19324e-31	4.70776e-30	59.6582
chr17:17757672	-2.71256	0.90689	-14.3757	4.19338e-31	4.70791e-30	59.6582
chr10:103879991	1.45793	1.98835	14.3756	4.19376e-31	4.70832e-30	59.6581
chr12:130839552	-1.26049	-3.46902	-14.3756	4.19386e-31	4.70842e-30	59.6581
chr7:55020645	2.31683	-2.22939	14.3756	4.19386e-31	4.70842e-30	59.6581
chr14:105088545	1.84195	-2.62329	14.3756	4.19392e-31	4.70848e-30	59.6581
chr13:107203250	1.59098	-0.31439	14.3756	4.19409e-31	4.70867e-30	59.658
chr16:67980362	1.47012	-0.886402	14.3756	4.19424e-31	4.70883e-30	59.658
chr17:48149660	2.36085	-1.22494	14.3756	4.19477e-31	4.70942e-30	59.6579
chr7:70698469	2.13207	-2.19323	14.3756	4.19534e-31	4.71005e-30	59.6577
chr5:169648920	-1.61415	-1.02598	-14.3756	4.19567e-31	4.71041e-30	59.6576
chr20:4592205	-1.54195	3.06427	-14.3756	4.19576e-31	4.7105e-30	59.6576
chr13:24224093	-2.73902	1.21585	-14.3756	4.19585e-31	4.7106e-30	59.6576
chr2:238714334	-1.77463	2.31195	-14.3756	4.19599e-31	4.71075e-30	59.6576
chr12:47377735	2.39049	-0.787561	14.3755	4.19642e-31	4.71122e-30	59.6575
chr12:110040403	-2.57549	0.963354	-14.3755	4.19666e-31	4.71148e-30	59.6574
chr1:153608893	3.3578	-1.96122	14.3755	4.19691e-31	4.71176e-30	59.6573
chr1:9371585	2.7722	-1.80207	14.3755	4.19697e-31	4.71182e-30	59.6573
chr1:15187707	1.63756	0.41439	14.3755	4.1975e-31	4.71241e-30	59.6572
chr11:117724247	1.78305	0.126768	14.3755	4.19756e-31	4.71246e-30	59.6572
chr8:28351990	3.1311	-2.20091	14.3755	4.19758e-31	4.71247e-30	59.6572
chr4:6231925	1.5072	1.84274	14.3755	4.19763e-31	4.71252e-30	59.6572
chr2:3635439	-1.7078	1.39976	-14.3755	4.19783e-31	4.71275e-30	59.6571
chr4:144734769	2.39061	-2.66616	14.3755	4.19886e-31	4.71389e-30	59.6569
chr7:4283199	2.12305	-0.172134	14.3754	4.19922e-31	4.71429e-30	59.6568
chr14:67615803	1.4128	1.82384	14.3754	4.19945e-31	4.71454e-30	59.6567
chr9:134645353	2.91476	-1.99165	14.3754	4.19977e-31	4.7149e-30	59.6567
chr7:25854421	2.55049	-1.87183	14.3754	4.19997e-31	4.71511e-30	59.6566
chr3:186193640	2.11195	-2.82159	14.3754	4.20009e-31	4.71523e-30	59.6566
chr1:42153492	1.48634	2.62463	14.3754	4.20027e-31	4.71543e-30	59.6565
chr21:36461174	1.63854	2.29854	14.3754	4.20033e-31	4.7155e-30	59.6565
chr1:9850150	-2.43695	1.48348	-14.3754	4.20067e-31	4.71586e-30	59.6565
chr11:62543882	2.795	-2.12774	14.3754	4.20108e-31	4.71632e-30	59.6564
chr5:14325892	-2.79634	1.82829	-14.3754	4.20109e-31	4.71632e-30	59.6564
chr22:45731642	1.69366	1.36854	14.3754	4.20134e-31	4.71659e-30	59.6563
chr2:143525173	1.74988	2.38738	14.3754	4.20158e-31	4.71686e-30	59.6562
chr5:91058798	2.69427	-1.60787	14.3753	4.20287e-31	4.71829e-30	59.6559
chr2:121257757	-2.86037	1.17323	-14.3753	4.20317e-31	4.71863e-30	59.6559
chr6:126092077	1.82707	2.76646	14.3753	4.20325e-31	4.71871e-30	59.6558
chr14:100155949	-2.85451	0.921768	-14.3753	4.20338e-31	4.71884e-30	59.6558
chr7:47747326	1.61	0.544024	14.3753	4.20354e-31	4.71902e-30	59.6558
chr9:130845957	2.28878	-0.731829	14.3753	4.20399e-31	4.71952e-30	59.6557
chr8:23532711	2.50232	-1.67445	14.3752	4.20438e-31	4.71995e-30	59.6556
chr1:24930881	2.32683	-2.94366	14.3752	4.2048e-31	4.72041e-30	59.6555
chr1:220884379	3.4028	-1.8503	14.3752	4.20518e-31	4.72083e-30	59.6554
chr16:66971272	1.59134	1.42433	14.3752	4.20519e-31	4.72083e-30	59.6554
chr12:109359135	-2.27976	1.20024	-14.3752	4.20543e-31	4.72109e-30	59.6553
chr7:131013191	1.75671	1.45762	14.3752	4.20546e-31	4.72113e-30	59.6553
chr4:1217177	-3.02561	1.6528	-14.3751	4.20718e-31	4.72304e-30	59.6549
chr7:129190195	2.33768	-1.06726	14.3751	4.20749e-31	4.72339e-30	59.6548
chr6:26016699	2.63841	-1.08189	14.3751	4.20795e-31	4.72389e-30	59.6547
chr3:158774299	-2.53293	1.11524	-14.3751	4.20812e-31	4.72408e-30	59.6547
chr19:35755427	2.89439	-2.39695	14.3751	4.20831e-31	4.72429e-30	59.6546
chr6:35486158	2.84512	-2.25841	14.3751	4.2084e-31	4.72437e-30	59.6546
chr1:22326495	1.54927	2.10366	14.3751	4.20858e-31	4.72457e-30	59.6546
chr1:54582062	-2.56085	0.992988	-14.3751	4.20876e-31	4.72476e-30	59.6545
chr16:88770736	2.13732	-2.54061	14.3751	4.20916e-31	4.7252e-30	59.6544
chr7:140674131	1.73085	0.908232	14.375	4.21029e-31	4.72647e-30	59.6542
chr10:98268967	1.48329	-2.82116	14.375	4.21111e-31	4.72738e-30	59.654
chr1:3268227	-2.64146	1.32439	-14.375	4.21143e-31	4.72773e-30	59.6539
chr3:17195448	-1.29293	2.46512	-14.375	4.21191e-31	4.72825e-30	59.6538
chr3:49718138	1.85878	1.38756	14.375	4.21191e-31	4.72825e-30	59.6538
chr17:50529987	-2.31415	1.84439	-14.375	4.21202e-31	4.72837e-30	59.6538
chr13:113096664	1.46183	1.65884	14.375	4.21213e-31	4.72848e-30	59.6537
chr1:180522351	3.07646	-1.6953	14.375	4.21226e-31	4.72862e-30	59.6537
chr7:28685147	2.10573	-2.0636	14.375	4.21241e-31	4.72878e-30	59.6537
chr8:48659493	-2.0678	2.72268	-14.3749	4.21308e-31	4.72953e-30	59.6535
chr8:43055255	1.53634	2.03329	14.3749	4.21318e-31	4.72963e-30	59.6535
chr1:81304963	1.50829	1.50878	14.3749	4.2135e-31	4.72999e-30	59.6534
chr5:2158263	1.84085	-0.135793	14.3749	4.21393e-31	4.73047e-30	59.6533
chr10:99233399	1.77061	-1.14543	14.3749	4.214e-31	4.73053e-30	59.6533
chr10:46555958	2.29012	-1.58921	14.3749	4.21401e-31	4.73054e-30	59.6533
chr8:105908554	1.4628	0.1925	14.3749	4.2143e-31	4.73086e-30	59.6532
chr12:51722328	1.55634	2.62671	14.3749	4.21468e-31	4.73128e-30	59.6531
chr19:18777390	2.09085	0.676768	14.3749	4.21483e-31	4.73143e-30	59.6531
chr12:121578469	2.39573	-2.4386	14.3749	4.21488e-31	4.73148e-30	59.6531
chr2:237700885	2.39232	-2.58799	14.3749	4.21509e-31	4.73171e-30	59.653
chr18:48198062	1.83244	-0.122195	14.3748	4.21576e-31	4.73246e-30	59.6529
chr4:8227654	-2.44329	2.47909	-14.3748	4.21703e-31	4.73387e-30	59.6526
chr11:118621769	1.98524	-1.16384	14.3748	4.21704e-31	4.73387e-30	59.6526
chr8:144530069	2.32488	-2.70341	14.3748	4.21748e-31	4.73436e-30	59.6525
chr1:150558515	1.40683	2.4672	14.3748	4.2175e-31	4.73438e-30	59.6525
chr13:99433039	2.13537	-2.80268	14.3748	4.21756e-31	4.73444e-30	59.6524
chr4:26359694	2.1411	0.854085	14.3748	4.21765e-31	4.73453e-30	59.6524
chr8:94034994	1.65756	0.278049	14.3748	4.21789e-31	4.7348e-30	59.6524
chr11:128688240	3.22293	-1.93049	14.3747	4.21819e-31	4.73512e-30	59.6523
chr6:107634914	1.8511	-3.4847	14.3747	4.21848e-31	4.73544e-30	59.6522
chr2:235864508	-1.63354	1.87945	-14.3747	4.21858e-31	4.73554e-30	59.6522
chr17:78251467	2.51524	-2.76006	14.3747	4.21866e-31	4.73562e-30	59.6522
chr19:49701413	2.38488	-0.502439	14.3747	4.21933e-31	4.73637e-30	59.652
chr22:19748268	1.37098	1.16512	14.3747	4.21938e-31	4.73642e-30	59.652
chr12:52601516	1.79463	-2.99037	14.3747	4.21942e-31	4.73646e-30	59.652
chr4:184646227	-1.60976	2.66439	-14.3747	4.21953e-31	4.73657e-30	59.652
chr2:216372762	1.5439	-2.83049	14.3747	4.21982e-31	4.73689e-30	59.6519
chr17:42760296	1.33793	-0.625061	14.3747	4.21984e-31	4.73691e-30	59.6519
chr8:52690474	-1.87488	2.52744	-14.3747	4.21999e-31	4.73707e-30	59.6519
chr8:2145190	-2.76902	0.887683	-14.3747	4.22071e-31	4.73787e-30	59.6517
chr1:3690473	-2.96671	1.24543	-14.3746	4.22096e-31	4.73814e-30	59.6516
chr1:202197381	-1.49378	2.15396	-14.3746	4.221e-31	4.73817e-30	59.6516
chr1:15944051	1.95854	0.852683	14.3746	4.22116e-31	4.73835e-30	59.6516
chr3:129122447	2.63415	-1.77049	14.3746	4.22151e-31	4.73874e-30	59.6515
chr5:172670224	1.96805	0.558415	14.3746	4.22205e-31	4.73934e-30	59.6514
chr10:104269203	1.90183	-3.59372	14.3746	4.22223e-31	4.73953e-30	59.6513
chr16:87853229	3.09012	-2.21823	14.3746	4.22272e-31	4.74007e-30	59.6512
chr6:1917776	2.73427	-1.54165	14.3746	4.22307e-31	4.74045e-30	59.6511
chr15:101137424	-2.65098	1.14878	-14.3746	4.22349e-31	4.74092e-30	59.651
chr10:93061439	1.79683	-2.02451	14.3745	4.22407e-31	4.74156e-30	59.6509
chr10:112811040	3.09585	-1.68878	14.3745	4.22415e-31	4.74164e-30	59.6509
chr7:151381407	-2.30256	-0.806768	-14.3745	4.22444e-31	4.74197e-30	59.6508
chr12:6961394	2.03829	-3.29756	14.3745	4.22456e-31	4.74209e-30	59.6508
chr3:42160370	3.00317	-2.07744	14.3745	4.22516e-31	4.74276e-30	59.6506
chr7:1297716	-2.51622	0.0318902	-14.3745	4.22551e-31	4.74313e-30	59.6506
chr6:132280526	-2.78488	1.02134	-14.3745	4.22602e-31	4.74371e-30	59.6504
chr2:24175314	1.785	1.4925	14.3744	4.22626e-31	4.74396e-30	59.6504
chr10:117136852	2.09037	-2.18567	14.3744	4.22643e-31	4.74415e-30	59.6503
chr12:551153	1.5511	1.3886	14.3744	4.22662e-31	4.74436e-30	59.6503
chr11:47589847	2.77317	-1.22122	14.3744	4.22667e-31	4.7444e-30	59.6503
chr2:230411498	-1.49183	-3.07665	-14.3744	4.22751e-31	4.74534e-30	59.6501
chr1:151720745	-1.62488	-0.195	-14.3744	4.22768e-31	4.74552e-30	59.65
chr5:177675006	1.50524	2.61762	14.3744	4.22812e-31	4.746e-30	59.6499
chr12:30319600	1.45439	1.36341	14.3744	4.22816e-31	4.74604e-30	59.6499
chr1:169109030	2.90439	-1.97329	14.3744	4.22877e-31	4.74672e-30	59.6498
chr13:47110378	2.67695	-1.31616	14.3743	4.22906e-31	4.74704e-30	59.6497
chr8:10997644	1.38061	-1.59713	14.3743	4.22945e-31	4.74747e-30	59.6496
chr10:86263520	1.44451	0.0654268	14.3743	4.22962e-31	4.74765e-30	59.6496
chr12:103833770	-2.14207	0.685183	-14.3743	4.23021e-31	4.74831e-30	59.6495
chr5:142403989	2.86707	-1.86902	14.3743	4.23051e-31	4.74864e-30	59.6494
chr21:44285811	2.3261	-2.37268	14.3743	4.23059e-31	4.74872e-30	59.6494
chr9:136998200	-2.02354	2.12835	-14.3743	4.23096e-31	4.74913e-30	59.6493
chr4:189547288	-2.40293	0.962317	-14.3743	4.23142e-31	4.74963e-30	59.6492
chr10:121708950	-1.72988	0.827012	-14.3743	4.23146e-31	4.74968e-30	59.6492
chr8:129983778	3.34341	-1.89085	14.3742	4.23251e-31	4.75084e-30	59.6489
chr15:70196763	2.57524	-2.62921	14.3742	4.2327e-31	4.75105e-30	59.6489
chr11:125951299	2.1622	1.99146	14.3742	4.23293e-31	4.7513e-30	59.6488
chr8:143955004	2.1978	-0.54061	14.3742	4.23299e-31	4.75136e-30	59.6488
chr1:172220661	-2.39695	1.41835	-14.3742	4.23313e-31	4.75151e-30	59.6488
chr7:129742363	-1.76463	2.70854	-14.3742	4.23314e-31	4.75151e-30	59.6488
chr1:159916605	3.04756	-1.77915	14.3742	4.23328e-31	4.75167e-30	59.6487
chr22:21055838	-1.85634	-0.304756	-14.3742	4.23336e-31	4.75175e-30	59.6487
chr2:43068564	2.01707	0.381707	14.3742	4.23343e-31	4.75182e-30	59.6487
chr12:19783562	2.41329	-1.44104	14.3742	4.23428e-31	4.75276e-30	59.6485
chr9:114305530	-1.84793	1.15274	-14.3742	4.23436e-31	4.75284e-30	59.6485
chr17:1996836	1.5211	2.13067	14.3741	4.23476e-31	4.75328e-30	59.6484
chr1:8338620	-1.88549	2.09445	-14.3741	4.23567e-31	4.7543e-30	59.6482
chr16:86578786	2.34854	-3.26524	14.3741	4.23635e-31	4.75505e-30	59.648
chr8:129983775	3.3172	-1.7625	14.3741	4.23637e-31	4.75507e-30	59.648
chr13:30020216	2.71939	-2.05104	14.3741	4.23656e-31	4.75527e-30	59.648
chr9:134329324	2.88256	-1.90055	14.374	4.23753e-31	4.75636e-30	59.6477
chr2:71692199	1.79476	-1.49189	14.374	4.23817e-31	4.75707e-30	59.6476
chr1:2326773	2.24341	1.425	14.374	4.23832e-31	4.75723e-30	59.6475
chr3:19275498	1.46244	1.75512	14.374	4.23891e-31	4.75788e-30	59.6474
chr5:3597409	1.89695	-3.15762	14.374	4.2391e-31	4.75809e-30	59.6474
chr3:141094926	-1.78744	1.99811	-14.374	4.23965e-31	4.7587e-30	59.6472
chr19:41877972	-1.65707	-1.5078	-14.3739	4.24055e-31	4.7597e-30	59.647
chr20:4868980	-1.74829	2.17293	-14.3739	4.24083e-31	4.76001e-30	59.6469
chr1:68213880	-2.15	-0.19622	-14.3739	4.2414e-31	4.76064e-30	59.6468
chr8:102738771	2.17317	-1.2839	14.3739	4.24143e-31	4.76067e-30	59.6468
chr2:25257527	-1.6322	-1.35768	-14.3739	4.24145e-31	4.76068e-30	59.6468
chr13:93232018	1.74939	-0.0270122	14.3739	4.24155e-31	4.76079e-30	59.6468
chr18:48138559	-1.39305	-1.0097	-14.3739	4.24193e-31	4.76121e-30	59.6467
chr11:65108769	-1.75061	3.05787	-14.3739	4.24255e-31	4.76189e-30	59.6465
chr2:95053845	1.22829	-0.317073	14.3739	4.24265e-31	4.76199e-30	59.6465
chr12:7890848	2.7428	-1.35299	14.3738	4.24307e-31	4.76245e-30	59.6464
chr10:22875808	1.49061	1.56165	14.3738	4.24343e-31	4.76285e-30	59.6463
chr20:45347112	2.93793	-1.74177	14.3738	4.24366e-31	4.76311e-30	59.6463
chr19:48558421	1.58524	-3.93006	14.3738	4.24369e-31	4.76314e-30	59.6463
chr4:22713239	1.45305	1.49091	14.3738	4.24408e-31	4.76356e-30	59.6462
chr10:132183210	-2.73134	0.871037	-14.3738	4.24441e-31	4.76392e-30	59.6461
chr11:63920390	2.98659	-1.75573	14.3738	4.24472e-31	4.76426e-30	59.646
chr16:68371175	-1.6478	2.65841	-14.3738	4.24486e-31	4.76441e-30	59.646
chr19:3655820	1.64024	0.797439	14.3738	4.24491e-31	4.76447e-30	59.646
chr14:54866745	1.49537	2.33402	14.3738	4.24516e-31	4.76474e-30	59.6459
chr6:33852195	1.90195	-2.76402	14.3738	4.24519e-31	4.76476e-30	59.6459
chr19:1650394	1.33549	2.17799	14.3737	4.24551e-31	4.76512e-30	59.6458
chr1:70706356	2.22073	-0.813171	14.3737	4.24555e-31	4.76515e-30	59.6458
chr19:16436189	2.02659	1.44976	14.3737	4.24663e-31	4.76635e-30	59.6456
chr13:112913594	1.46963	1.13774	14.3737	4.24666e-31	4.76638e-30	59.6456
chr19:10625504	2.55488	-2.23963	14.3737	4.24668e-31	4.7664e-30	59.6456
chr4:174593227	2.11744	0.331402	14.3737	4.24669e-31	4.7664e-30	59.6456
chr10:121532043	-2.02854	1.79476	-14.3737	4.24716e-31	4.76692e-30	59.6455
chr7:36152374	2.27902	0.610854	14.3737	4.24731e-31	4.76708e-30	59.6454
chr9:127402697	-1.89707	1.86476	-14.3737	4.24798e-31	4.76782e-30	59.6453
chr6:31137826	1.66963	-3.33848	14.3737	4.2482e-31	4.76806e-30	59.6452
chr14:99244438	-2.87756	1.13171	-14.3736	4.24827e-31	4.76814e-30	59.6452
chr1:91737114	2.97341	-1.92646	14.3736	4.2486e-31	4.7685e-30	59.6451
chr11:4394156	1.57073	0.423293	14.3736	4.24865e-31	4.76854e-30	59.6451
chr16:679249	-1.17366	1.22061	-14.3736	4.25002e-31	4.77008e-30	59.6448
chr16:89290983	-2.12866	2.05982	-14.3736	4.25013e-31	4.77019e-30	59.6448
chr10:70785297	-2.54537	1.28061	-14.3736	4.25021e-31	4.77027e-30	59.6447
chr19:14480234	-1.58293	-2.42037	-14.3735	4.25103e-31	4.77118e-30	59.6445
chr16:629318	1.76037	1.14872	14.3735	4.25141e-31	4.7716e-30	59.6445
chr7:73454491	1.48451	1.81152	14.3735	4.2523e-31	4.77259e-30	59.6442
chr6:125202015	1.7589	-3.60213	14.3735	4.25237e-31	4.77267e-30	59.6442
chr10:62813638	1.56951	1.74195	14.3735	4.25239e-31	4.77268e-30	59.6442
chr12:132385331	-2.27744	-0.669695	-14.3735	4.25318e-31	4.77356e-30	59.644
chr17:83091239	3.01171	-1.97939	14.3735	4.2535e-31	4.77392e-30	59.644
chr15:44666865	1.84963	-1.84213	14.3734	4.25376e-31	4.7742e-30	59.6439
chr11:69463780	1.4111	1.46091	14.3734	4.25402e-31	4.77448e-30	59.6438
chr1:33429837	1.89598	-0.528963	14.3734	4.25497e-31	4.77554e-30	59.6436
chr14:23384549	1.65549	2.66506	14.3734	4.25546e-31	4.77608e-30	59.6435
chr11:63920389	2.83366	-1.57049	14.3734	4.25572e-31	4.77637e-30	59.6434
chr6:100467368	-1.44671	-2.40567	-14.3734	4.25585e-31	4.7765e-30	59.6434
chr1:36306141	2.73841	-1.6786	14.3734	4.25605e-31	4.77672e-30	59.6434
chr11:75335906	1.41098	2.57829	14.3734	4.25628e-31	4.77697e-30	59.6433
chr2:235503369	-1.40756	0.525732	-14.3733	4.25697e-31	4.77774e-30	59.6432
chr10:35356521	-1.76171	1.65146	-14.3733	4.25746e-31	4.77828e-30	59.643
chr20:44715199	-1.83232	2.44896	-14.3733	4.2575e-31	4.77832e-30	59.643
chr10:117133381	2.08341	-2.47122	14.3733	4.2577e-31	4.77853e-30	59.643
chrX:619726	-1.78098	-2.66854	-14.3733	4.2579e-31	4.77874e-30	59.6429
chr8:141020495	1.3878	2.7939	14.3733	4.2579e-31	4.77874e-30	59.6429
chr8:27836488	-2.73378	0.968354	-14.3733	4.25795e-31	4.77879e-30	59.6429
chr7:23618472	1.59683	2.25988	14.3733	4.25841e-31	4.77929e-30	59.6428
chr22:37187957	2.73402	-1.76116	14.3733	4.25846e-31	4.77935e-30	59.6428
chr6:158720586	2.35159	-2.27787	14.3733	4.25877e-31	4.77969e-30	59.6427
chr17:36593828	1.65939	-0.419207	14.3733	4.25901e-31	4.77995e-30	59.6427
chr9:36100592	1.56707	1.33951	14.3732	4.25934e-31	4.78031e-30	59.6426
chr3:184320638	1.92841	1.57616	14.3732	4.2596e-31	4.78059e-30	59.6425
chr8:129983744	3.25902	-1.90402	14.3732	4.25998e-31	4.78101e-30	59.6424
chr17:18185263	2.25841	-1.9425	14.3732	4.26019e-31	4.78125e-30	59.6424
chr21:33948553	2.33207	-2.12067	14.3732	4.2603e-31	4.78136e-30	59.6424
chr12:113246676	2.4922	-2.68585	14.3732	4.26033e-31	4.78138e-30	59.6424
chr19:685759	2.01195	1.37561	14.3732	4.26063e-31	4.78171e-30	59.6423
chr12:45234451	2.30415	-1.71402	14.3732	4.26155e-31	4.78274e-30	59.6421
chr13:84430676	2.76476	-2.04543	14.3731	4.26213e-31	4.78338e-30	59.6419
chr7:72949017	-1.55805	2.60085	-14.3731	4.26282e-31	4.78415e-30	59.6418
chr17:17700804	1.98817	-3.09055	14.3731	4.26288e-31	4.7842e-30	59.6418
chr2:240596774	-1.57122	2.68524	-14.3731	4.26331e-31	4.78468e-30	59.6417
chr15:78937305	-2.38415	0.560488	-14.3731	4.26336e-31	4.78473e-30	59.6417
chr19:4538002	1.47439	1.01098	14.3731	4.26341e-31	4.78478e-30	59.6416
chr3:31716972	-1.44073	2.38366	-14.3731	4.26429e-31	4.78576e-30	59.6414
chr17:1095198	-2.99122	1.63659	-14.3731	4.2645e-31	4.78598e-30	59.6414
chr3:58494041	-2.10829	1.80378	-14.3731	4.2645e-31	4.78598e-30	59.6414
chr19:1246646	2.83439	-0.724634	14.373	4.26539e-31	4.78697e-30	59.6412
chr11:7440134	1.70378	2.22628	14.373	4.2658e-31	4.78742e-30	59.6411
chr9:124013123	2.3239	-1.6922	14.373	4.2663e-31	4.78798e-30	59.641
chr7:82984633	-1.98634	1.93683	-14.373	4.26744e-31	4.78925e-30	59.6407
chr19:34839103	1.87476	-2.85299	14.373	4.26747e-31	4.78927e-30	59.6407
chr1:46183373	2.38659	-2.88305	14.3729	4.26784e-31	4.78969e-30	59.6406
chr4:2463504	1.19341	0.244878	14.3729	4.26816e-31	4.79003e-30	59.6405
chr22:21716632	1.67829	2.44659	14.3729	4.26833e-31	4.79021e-30	59.6405
chr2:219483673	1.3578	-0.904878	14.3729	4.26859e-31	4.7905e-30	59.6404
chr17:82274411	2.49695	-1.17299	14.3729	4.26889e-31	4.79083e-30	59.6404
chr22:50720905	2.9911	-1.33409	14.3729	4.2689e-31	4.79083e-30	59.6404
chr6:108170094	1.93061	-2.48835	14.3729	4.26945e-31	4.79144e-30	59.6402
chr21:45471791	3.03049	-1.83683	14.3729	4.26951e-31	4.7915e-30	59.6402
chr12:117486159	-2.04805	-0.52378	-14.3729	4.26951e-31	4.7915e-30	59.6402
chr7:128832840	2.15451	-1.50848	14.3729	4.26974e-31	4.79174e-30	59.6402
chr2:129878342	2.66195	-1.69585	14.3729	4.26988e-31	4.79189e-30	59.6401
chr8:127668900	2.1561	-2.04195	14.3729	4.27025e-31	4.7923e-30	59.64
chr5:55185930	1.51927	0.464268	14.3728	4.27039e-31	4.79245e-30	59.64
chr1:15177955	-2.4572	0.416159	-14.3728	4.27101e-31	4.79313e-30	59.6399
chr12:69243380	-2.18073	1.8578	-14.3728	4.27101e-31	4.79313e-30	59.6399
chr12:92042337	1.4489	2.54701	14.3728	4.27103e-31	4.79315e-30	59.6399
chr12:3281909	2.50683	-1.885	14.3728	4.27135e-31	4.79349e-30	59.6398
chr2:164955454	1.61463	-2.68171	14.3728	4.27138e-31	4.79353e-30	59.6398
chr21:42071083	1.47805	2.62646	14.3728	4.27166e-31	4.79383e-30	59.6397
chr12:8564913	2.17402	-0.0157927	14.3728	4.27178e-31	4.79396e-30	59.6397
chr7:4938457	-2.26451	0.264451	-14.3728	4.27224e-31	4.79447e-30	59.6396
chr5:177400294	2.41817	-2.37896	14.3727	4.27329e-31	4.79564e-30	59.6393
chr18:2595619	1.60366	2.65354	14.3727	4.27354e-31	4.79591e-30	59.6393
chr17:42286492	-1.57024	-1.33098	-14.3727	4.27413e-31	4.79657e-30	59.6391
chr8:144443358	2.33744	-0.821402	14.3727	4.27427e-31	4.79671e-30	59.6391
chr15:78263858	1.38646	2.31006	14.3727	4.27445e-31	4.7969e-30	59.6391
chr8:139974220	2.69695	-0.172134	14.3727	4.27504e-31	4.79756e-30	59.6389
chr2:394591	-1.27244	-0.41378	-14.3727	4.2753e-31	4.79784e-30	59.6389
chr1:10815465	-1.99683	0.145976	-14.3727	4.27532e-31	4.79786e-30	59.6389
chr9:137140339	1.685	-2.34262	14.3727	4.2757e-31	4.79828e-30	59.6388
chr1:62197020	1.62841	2.18652	14.3726	4.27599e-31	4.7986e-30	59.6387
chr6:12292351	1.90951	-2.7822	14.3726	4.27646e-31	4.79912e-30	59.6386
chr14:69571826	2.7528	-2.2175	14.3726	4.27655e-31	4.79921e-30	59.6386
chr7:114083579	2.38512	-2.6128	14.3726	4.27695e-31	4.79965e-30	59.6385
chr7:27143221	2.61049	-2.48329	14.3726	4.27701e-31	4.79971e-30	59.6385
chr5:128965003	1.56037	-3.26774	14.3726	4.27767e-31	4.80044e-30	59.6383
chr3:128993646	2.8022	-2.36659	14.3726	4.27804e-31	4.80085e-30	59.6382
chr1:243487847	1.78659	1.01171	14.3726	4.27816e-31	4.80098e-30	59.6382
chr19:38565933	-1.79061	2.47738	-14.3725	4.27942e-31	4.80239e-30	59.6379
chr1:32273807	2.23049	-1.72256	14.3725	4.27983e-31	4.80283e-30	59.6378
chr1:113191661	-2.07171	2.46171	-14.3725	4.2803e-31	4.80335e-30	59.6377
chr21:17004117	2.25146	-1.90488	14.3725	4.28054e-31	4.80362e-30	59.6376
chr16:1471610	-2.82293	1.24476	-14.3725	4.28075e-31	4.80384e-30	59.6376
chr4:87609219	1.6078	1.83293	14.3725	4.28083e-31	4.80393e-30	59.6376
chr1:203480913	2.74329	-2.25799	14.3725	4.28091e-31	4.80401e-30	59.6375
chr17:30715128	-1.5722	-0.835732	-14.3724	4.28157e-31	4.80474e-30	59.6374
chr22:39241734	1.87561	-2.64085	14.3724	4.28158e-31	4.80475e-30	59.6374
chr2:222935893	-1.67793	1.99701	-14.3724	4.28169e-31	4.80486e-30	59.6374
chr1:2188092	1.50146	1.20805	14.3724	4.28291e-31	4.80623e-30	59.6371
chr14:93787801	1.91488	-2.57	14.3724	4.28357e-31	4.80695e-30	59.6369
chr16:85566736	1.64963	-1.88299	14.3724	4.28364e-31	4.80703e-30	59.6369
chr11:862215	2.57037	-1.79274	14.3724	4.28382e-31	4.80723e-30	59.6369
chr11:66467565	1.95244	-2.25024	14.3724	4.28415e-31	4.80758e-30	59.6368
chr20:6736636	1.95561	-1.06963	14.3723	4.28473e-31	4.80823e-30	59.6367
chr5:135027421	2.20951	-2.68915	14.3723	4.28518e-31	4.80873e-30	59.6366
chr1:220275181	1.44256	1.2514	14.3723	4.28583e-31	4.80944e-30	59.6364
chr12:112916578	-3.0011	1.22128	-14.3723	4.28615e-31	4.80979e-30	59.6363
chr11:113315961	-2.93122	1.32171	-14.3723	4.28619e-31	4.80984e-30	59.6363
chr5:139358	1.53024	1.7372	14.3723	4.28625e-31	4.80989e-30	59.6363
chr6:24493814	1.56183	1.6825	14.3723	4.28698e-31	4.8107e-30	59.6361
chr16:14015265	-1.83793	-0.5775	-14.3723	4.28699e-31	4.81071e-30	59.6361
chr11:122230101	-2.19415	-0.193659	-14.3722	4.28725e-31	4.811e-30	59.6361
chr11:120401274	-2.42317	1.62463	-14.3722	4.28747e-31	4.81124e-30	59.636
chr19:13962929	2.83866	-1.40713	14.3722	4.28753e-31	4.81129e-30	59.636
chr6:170225944	-2.7089	0.940305	-14.3722	4.28774e-31	4.81151e-30	59.636
chr3:188152835	2.68037	-2.23213	14.3722	4.28803e-31	4.81184e-30	59.6359
chr9:2875932	1.70366	2.64878	14.3722	4.28814e-31	4.81195e-30	59.6359
chr6:53524549	2.42073	-2.45476	14.3722	4.28844e-31	4.81228e-30	59.6358
chr16:88881007	2.90073	-1.22256	14.3722	4.28858e-31	4.81243e-30	59.6358
chr11:12377281	1.73817	-2.02982	14.3722	4.2887e-31	4.81256e-30	59.6357
chr7:76477040	-1.76451	2.21262	-14.3722	4.28918e-31	4.81308e-30	59.6356
chr19:48735396	3.3	-2.07634	14.3722	4.28973e-31	4.8137e-30	59.6355
chr22:39313853	-1.70317	2.7622	-14.3721	4.29042e-31	4.81446e-30	59.6353
chr20:21714281	2.23085	-2.88213	14.3721	4.29065e-31	4.81471e-30	59.6353
chr5:138257698	2.31512	-0.284634	14.3721	4.29077e-31	4.81484e-30	59.6352
chr17:41521359	2.85134	-2.23799	14.3721	4.29119e-31	4.8153e-30	59.6352
chr10:97043314	1.47744	1.45372	14.3721	4.29167e-31	4.81584e-30	59.635
chr2:235909081	-1.71524	2.90433	-14.3721	4.29176e-31	4.81593e-30	59.635
chr11:73966221	1.37963	2.32872	14.372	4.29259e-31	4.81686e-30	59.6348
chr1:53276889	2.51268	-0.753902	14.372	4.29263e-31	4.81689e-30	59.6348
chr17:77103852	-2.04427	1.65055	-14.372	4.2927e-31	4.81695e-30	59.6348
chr17:8223878	1.76598	-3.22738	14.372	4.29284e-31	4.81711e-30	59.6348
chr19:3721327	1.93878	0.408902	14.372	4.29314e-31	4.81744e-30	59.6347
chr12:132308985	-1.33671	0.757988	-14.372	4.2938e-31	4.81818e-30	59.6345
chr7:27143009	2.26963	-2.4436	14.372	4.29449e-31	4.81894e-30	59.6344
chr3:69945830	1.41073	1.8539	14.372	4.29462e-31	4.81907e-30	59.6344
chr7:100102434	2.01024	-0.778171	14.372	4.29467e-31	4.81912e-30	59.6343
chrX:55731459	1.50963	2.14579	14.372	4.29517e-31	4.81968e-30	59.6342
chr19:6138238	-1.51341	-1.80683	-14.3719	4.29583e-31	4.82041e-30	59.6341
chr7:101232430	3.04646	-2.03957	14.3719	4.29606e-31	4.82066e-30	59.634
chr13:112204942	1.73756	-3.5372	14.3719	4.29607e-31	4.82066e-30	59.634
chr22:44363480	2.24878	0.245244	14.3719	4.29687e-31	4.82156e-30	59.6338
chr7:41892129	-1.80561	1.63744	-14.3719	4.29699e-31	4.82168e-30	59.6338
chr16:87337450	-2.9422	1.50415	-14.3719	4.29708e-31	4.82178e-30	59.6338
chr11:69099315	-2.34561	1.57659	-14.3719	4.29814e-31	4.82296e-30	59.6335
chr1:46613262	-1.37183	3.18762	-14.3718	4.29848e-31	4.82333e-30	59.6335
chr5:176364856	1.26768	-1.35872	14.3718	4.29857e-31	4.82342e-30	59.6334
chr22:46440216	-1.68683	2.90402	-14.3718	4.29936e-31	4.8243e-30	59.6333
chr14:61553177	-1.73683	-2.80659	-14.3718	4.29979e-31	4.82477e-30	59.6332
chr12:94795834	1.83183	-0.220305	14.3718	4.29996e-31	4.82496e-30	59.6331
chr11:32400240	2.49524	-2.27079	14.3718	4.3001e-31	4.82511e-30	59.6331
chr5:17343851	2.39634	-2.2761	14.3718	4.3004e-31	4.82543e-30	59.633
chr16:88856308	2.09024	-2.60561	14.3718	4.30043e-31	4.82546e-30	59.633
chr9:131578795	-2.2978	0.969878	-14.3718	4.3009e-31	4.82599e-30	59.6329
chr19:4115138	-2.69427	1.11091	-14.3717	4.30156e-31	4.82672e-30	59.6327
chr4:1214556	-1.75524	1.7725	-14.3717	4.30169e-31	4.82685e-30	59.6327
chr10:31695249	1.67146	0.16561	14.3717	4.30173e-31	4.82689e-30	59.6327
chr20:63568480	-2.91915	1.6564	-14.3717	4.30197e-31	4.82715e-30	59.6326
chr2:85436130	1.26927	2.26037	14.3717	4.30209e-31	4.82728e-30	59.6326
chr1:155062476	2.33756	-1.71573	14.3717	4.30209e-31	4.82728e-30	59.6326
chr20:32357035	-1.87317	1.68573	-14.3717	4.30216e-31	4.82735e-30	59.6326
chr15:70854967	1.44963	-1.81713	14.3717	4.30261e-31	4.82783e-30	59.6325
chr19:54434781	2.63366	-2.495	14.3717	4.30299e-31	4.82826e-30	59.6324
chr19:43682017	-2.635	1.80433	-14.3717	4.30326e-31	4.82856e-30	59.6323
chr2:36368208	2.83098	-2.33951	14.3717	4.30366e-31	4.82899e-30	59.6323
chr9:456302	2.09634	-0.41	14.3717	4.30367e-31	4.82899e-30	59.6323
chr1:241531864	-1.69537	-1.47195	-14.3717	4.30367e-31	4.82899e-30	59.6322
chr4:150583084	2.60793	0.0483537	14.3716	4.30414e-31	4.82951e-30	59.6321
chr9:132556983	-1.59061	0.292012	-14.3716	4.30468e-31	4.83011e-30	59.632
chr1:3532133	1.56354	0.0501829	14.3716	4.3048e-31	4.83024e-30	59.632
chr2:1638367	2.18439	-0.748902	14.3716	4.30499e-31	4.83044e-30	59.6319
chr9:69122825	2.72573	-2.29652	14.3716	4.30528e-31	4.83076e-30	59.6319
chr4:3754230	-1.74561	-1.35427	-14.3716	4.30542e-31	4.83091e-30	59.6318
chr3:57557649	1.83707	-0.624512	14.3716	4.30559e-31	4.83109e-30	59.6318
chr10:69251040	-2.14671	1.73006	-14.3716	4.30583e-31	4.83135e-30	59.6317
chr10:92695949	3.15171	-1.9211	14.3716	4.30592e-31	4.83144e-30	59.6317
chr14:68790264	3.23073	-2.03476	14.3716	4.30636e-31	4.83193e-30	59.6316
chr19:5915188	2.95488	-1.65817	14.3716	4.30638e-31	4.83194e-30	59.6316
chr9:128917500	-2.9039	1.25256	-14.3716	4.30638e-31	4.83194e-30	59.6316
chr19:43535602	1.87939	-2.54518	14.3716	4.30646e-31	4.83202e-30	59.6316
chr17:62680315	1.79354	1.64165	14.3716	4.30646e-31	4.83202e-30	59.6316
chr19:690717	2.54476	0.871159	14.3715	4.30713e-31	4.83276e-30	59.6314
chr8:23473966	-2.43073	0.115122	-14.3715	4.30743e-31	4.83309e-30	59.6314
chr1:161223603	1.49951	1.75524	14.3715	4.30818e-31	4.83392e-30	59.6312
chr10:116691247	1.56244	-0.842317	14.3715	4.30826e-31	4.834e-30	59.6312
chr6:138651488	1.60256	2.36604	14.3715	4.30849e-31	4.83425e-30	59.6311
chr8:143332218	-2.21671	1.45579	-14.3715	4.30854e-31	4.8343e-30	59.6311
chr5:1110368	-2.26159	2.49335	-14.3715	4.30873e-31	4.83451e-30	59.6311
chr9:137033171	-2.68451	1.17433	-14.3715	4.3091e-31	4.83491e-30	59.631
chr16:795829	2.79866	-0.0483537	14.3714	4.30943e-31	4.83527e-30	59.6309
chr8:96263758	-2.84646	1.58811	-14.3714	4.30959e-31	4.83545e-30	59.6309
chr14:23154475	2.29049	-2.47232	14.3714	4.30964e-31	4.83549e-30	59.6309
chr9:136269222	1.77439	0.164756	14.3714	4.30993e-31	4.83582e-30	59.6308
chr20:3800685	3.34841	-1.91811	14.3714	4.30998e-31	4.83585e-30	59.6308
chr3:9749359	1.91963	-2.9747	14.3714	4.30998e-31	4.83585e-30	59.6308
chr11:832539	1.83683	-2.56012	14.3714	4.31005e-31	4.83593e-30	59.6308
chr5:181232856	-1.77256	3.22738	-14.3714	4.31013e-31	4.836e-30	59.6308
chr1:166921549	1.38207	-0.347988	14.3714	4.3104e-31	4.8363e-30	59.6307
chr22:46793526	-1.70159	2.68152	-14.3714	4.3105e-31	4.8364e-30	59.6307
chr11:2837175	2.97085	-2.47811	14.3714	4.31074e-31	4.83667e-30	59.6306
chr6:166590709	-1.83171	1.48354	-14.3714	4.31149e-31	4.8375e-30	59.6304
chr1:85149635	2.02963	-0.367622	14.3713	4.31244e-31	4.83856e-30	59.6302
chr18:77254886	-1.76085	-1.5414	-14.3713	4.31251e-31	4.83862e-30	59.6302
chr19:42323634	1.71146	-2.97049	14.3713	4.31368e-31	4.83993e-30	59.6299
chr16:14364690	2.65634	-2.20427	14.3713	4.31417e-31	4.84048e-30	59.6298
chr2:73268735	3.12415	-1.82122	14.3713	4.31427e-31	4.84058e-30	59.6298
chr17:33013722	1.62793	0.691402	14.3713	4.31464e-31	4.84099e-30	59.6297
chr12:6826224	1.43561	0.680488	14.3713	4.31477e-31	4.84112e-30	59.6297
chr8:1380253	-2.64878	0.609756	-14.3713	4.31491e-31	4.84128e-30	59.6296
chr16:15143987	2.2622	-2.65768	14.3712	4.31544e-31	4.84186e-30	59.6295
chr14:102911633	1.80268	0.170366	14.3712	4.31548e-31	4.84189e-30	59.6295
chr2:39667647	-1.83488	-0.666585	-14.3712	4.31584e-31	4.84229e-30	59.6294
chr4:188535002	1.70585	1.56683	14.3712	4.31618e-31	4.84267e-30	59.6293
chr2:63434892	-2.3528	1.00128	-14.3712	4.31646e-31	4.84297e-30	59.6293
chr4:150583931	3.22951	-1.72024	14.3712	4.31653e-31	4.84305e-30	59.6293
chr17:76515501	-1.82634	0.781098	-14.3712	4.31686e-31	4.84341e-30	59.6292
chr1:19441601	1.68	1.92488	14.3712	4.31705e-31	4.84361e-30	59.6291
chr22:42768464	-2.81646	1.15921	-14.3712	4.31716e-31	4.84373e-30	59.6291
chr14:104689325	1.81829	-3.06183	14.3712	4.31741e-31	4.84401e-30	59.6291
chr19:916852	1.45037	0.302378	14.3712	4.31755e-31	4.84415e-30	59.629
chr1:76765229	-2.08963	1.47323	-14.3711	4.31794e-31	4.84458e-30	59.6289
chr1:179081251	-1.43659	1.0428	-14.3711	4.31799e-31	4.84463e-30	59.6289
chr5:88392096	1.53415	1.09	14.3711	4.31804e-31	4.84467e-30	59.6289
chr6:85114515	-2.7228	0.438476	-14.3711	4.31808e-31	4.84472e-30	59.6289
chr2:216665878	3.18427	-1.76872	14.3711	4.31839e-31	4.84506e-30	59.6288
chr7:143300512	-2.20671	2.2003	-14.3711	4.31879e-31	4.84549e-30	59.6287
chr6:1608508	1.86073	-2.42915	14.3711	4.31882e-31	4.84552e-30	59.6287
chr1:5717856	1.42878	-3.3778	14.3711	4.31902e-31	4.84574e-30	59.6287
chr1:159863974	-1.75476	2.47152	-14.3711	4.31911e-31	4.84583e-30	59.6287
chr17:19713773	1.59341	2.7028	14.3711	4.31995e-31	4.84676e-30	59.6285
chr13:113650539	-2.09707	1.24317	-14.371	4.3206e-31	4.84749e-30	59.6283
chr1:234809708	-2.29378	1.56787	-14.371	4.32155e-31	4.84854e-30	59.6281
chr3:23743523	2.78354	-2.29567	14.371	4.32168e-31	4.84868e-30	59.6281
chr5:2963790	-2.23439	1.54793	-14.371	4.32236e-31	4.84944e-30	59.6279
chr11:725597	-1.36305	0.0637195	-14.371	4.32261e-31	4.84971e-30	59.6279
chr1:25568727	3.14195	-1.96354	14.371	4.32318e-31	4.85034e-30	59.6277
chr19:49339732	3.26659	-2.09146	14.371	4.32323e-31	4.85039e-30	59.6277
chr2:25983212	2.11768	0.00615854	14.3709	4.32341e-31	4.85058e-30	59.6277
chr22:39523379	2.80073	-2.66976	14.3709	4.32404e-31	4.85128e-30	59.6275
chr4:83630189	-2.64976	0.433902	-14.3709	4.32425e-31	4.85151e-30	59.6275
chr21:43362077	1.92939	-2.49933	14.3709	4.32466e-31	4.85196e-30	59.6274
chr3:170260189	-1.76061	2.1475	-14.3709	4.32605e-31	4.85351e-30	59.6271
chr17:40443053	2.17756	-2.91366	14.3708	4.32683e-31	4.85438e-30	59.6269
chr2:134719713	1.63061	0.995427	14.3708	4.32689e-31	4.85444e-30	59.6269
chr2:238529137	1.77646	0.640793	14.3708	4.32716e-31	4.85474e-30	59.6268
chr17:38578420	1.41768	-4.00579	14.3708	4.32721e-31	4.85479e-30	59.6268
chr17:66304405	2.26793	-0.496037	14.3708	4.32733e-31	4.85491e-30	59.6268
chr12:94793548	2.82951	-1.51805	14.3708	4.32823e-31	4.85592e-30	59.6266
chr22:36202880	-2.775	1.02945	-14.3708	4.32835e-31	4.85605e-30	59.6265
chr20:21511674	1.81171	-1.51768	14.3708	4.32852e-31	4.85622e-30	59.6265
chr7:151063037	2.58976	-1.34488	14.3708	4.32889e-31	4.85663e-30	59.6264
chr2:11682399	1.60561	-1.3439	14.3707	4.32935e-31	4.85713e-30	59.6263
chr5:106699376	1.40122	0.561585	14.3707	4.32944e-31	4.85723e-30	59.6263
chr10:117532860	2.25305	-2.87823	14.3707	4.32961e-31	4.85742e-30	59.6262
chr1:28259100	1.43939	-2.88811	14.3707	4.32969e-31	4.8575e-30	59.6262
chr8:22048014	2.93476	-1.3214	14.3707	4.33075e-31	4.85868e-30	59.626
chr2:32938393	2.52854	-2.11085	14.3706	4.33194e-31	4.86e-30	59.6257
chr12:57727439	2.75061	-1.63774	14.3706	4.33246e-31	4.86058e-30	59.6256
chr12:25131615	1.44683	2.12024	14.3706	4.33265e-31	4.86078e-30	59.6255
chr1:230714078	-1.62037	-0.449451	-14.3706	4.33307e-31	4.86125e-30	59.6254
chr1:53276963	2.52915	-1.15982	14.3706	4.3332e-31	4.86139e-30	59.6254
chr14:75274004	1.96488	0.149634	14.3706	4.33356e-31	4.86178e-30	59.6253
chr19:13052707	1.6289	0.67189	14.3706	4.33377e-31	4.86201e-30	59.6253
chr10:92239374	2.67537	-2.64988	14.3706	4.33379e-31	4.86203e-30	59.6253
chr8:70259932	-2.04768	1.93591	-14.3705	4.33466e-31	4.863e-30	59.6251
chr7:105218498	2.65951	-1.38951	14.3705	4.33476e-31	4.8631e-30	59.6251
chr6:159984359	-1.85427	0.767134	-14.3705	4.33498e-31	4.86334e-30	59.625
chr20:51023978	1.71134	-1.4114	14.3705	4.33523e-31	4.86362e-30	59.6249
chr9:115596659	1.54744	-2.2675	14.3705	4.33549e-31	4.86389e-30	59.6249
chr17:3535885	1.84512	-2.93061	14.3705	4.33552e-31	4.86392e-30	59.6249
chr3:52197359	-1.77256	1.93591	-14.3705	4.33677e-31	4.86531e-30	59.6246
chr16:89709364	1.5739	1.49707	14.3705	4.33686e-31	4.8654e-30	59.6246
chr17:9162907	-2.57134	1.50689	-14.3705	4.33734e-31	4.86594e-30	59.6245
chr7:1844124	-2.53707	2.44756	-14.3704	4.33755e-31	4.86617e-30	59.6244
chr15:90184624	2.55037	-2.52348	14.3704	4.33773e-31	4.86635e-30	59.6244
chr15:90253251	1.35207	2.76884	14.3704	4.33779e-31	4.86642e-30	59.6244
chr11:65647647	2.82817	-1.25091	14.3704	4.33785e-31	4.86648e-30	59.6243
chr9:110148518	1.72195	-2.62963	14.3704	4.33839e-31	4.86708e-30	59.6242
chr7:1897204	-1.78427	2.31055	-14.3704	4.33855e-31	4.86725e-30	59.6242
chr9:686526	2.82805	-1.98085	14.3704	4.3387e-31	4.8674e-30	59.6242
chr4:185146866	-1.51085	2.81872	-14.3704	4.3387e-31	4.8674e-30	59.6241
chr1:29901703	1.9172	-2.60006	14.3704	4.33896e-31	4.86768e-30	59.6241
chr22:36370544	-1.56439	-2.11488	-14.3704	4.33897e-31	4.86769e-30	59.6241
chr2:143090691	1.54073	2.0311	14.3704	4.33934e-31	4.86809e-30	59.624
chr5:134141643	-1.56329	2.6053	-14.3704	4.33964e-31	4.86843e-30	59.6239
chr15:43329719	2.18585	-2.91451	14.3704	4.34016e-31	4.869e-30	59.6238
chr15:27686946	1.66159	1.8364	14.3703	4.34025e-31	4.8691e-30	59.6238
chr6:161557965	-1.69841	-0.104573	-14.3703	4.34029e-31	4.86913e-30	59.6238
chr6:36840780	2.1211	-2.55396	14.3703	4.34063e-31	4.86951e-30	59.6237
chr11:69948720	2.56146	-2.60988	14.3703	4.34085e-31	4.86974e-30	59.6237
chr2:241355487	2.38012	-3.01372	14.3703	4.34093e-31	4.86982e-30	59.6236
chr1:2322482	2.42244	-2.51988	14.3703	4.34108e-31	4.86998e-30	59.6236
chr8:12753303	2.4589	-1.33982	14.3703	4.34195e-31	4.87096e-30	59.6234
chr16:1078512	-2.45585	0.308902	-14.3702	4.34308e-31	4.87221e-30	59.6231
chr1:202010438	2.98951	-2.02768	14.3702	4.34344e-31	4.87261e-30	59.6231
chr10:43323247	1.73	-2.53841	14.3702	4.34373e-31	4.87293e-30	59.623
chr13:52129453	1.74451	-2.71652	14.3702	4.34439e-31	4.87366e-30	59.6228
chr6:30646620	2.47037	-2.28701	14.3702	4.3444e-31	4.87367e-30	59.6228
chr5:176889986	1.44817	0.741037	14.3702	4.34478e-31	4.87408e-30	59.6228
chr22:17748736	1.87878	0.656951	14.3702	4.34502e-31	4.87434e-30	59.6227
chr10:88951708	2.76622	-2.21604	14.3702	4.34506e-31	4.87438e-30	59.6227
chr7:539274	2.95061	-1.65604	14.3702	4.34514e-31	4.87446e-30	59.6227
chr17:81002546	-1.93561	-2.33134	-14.3702	4.34565e-31	4.87502e-30	59.6226
chr3:189790845	-1.5472	-2.80348	-14.3701	4.34623e-31	4.87567e-30	59.6224
chr1:160739196	-2.36354	-0.0584756	-14.3701	4.34638e-31	4.87583e-30	59.6224
chr12:121799390	1.7228	-3.21335	14.3701	4.34651e-31	4.87596e-30	59.6224
chr5:3452327	1.38427	2.41945	14.3701	4.34679e-31	4.87627e-30	59.6223
chr10:131084780	2.65463	1.25902	14.3701	4.34703e-31	4.87653e-30	59.6222
chr10:59290301	1.54476	0.926646	14.3701	4.34818e-31	4.87781e-30	59.622
chr2:9371612	-1.23671	0.410305	-14.3701	4.34818e-31	4.87781e-30	59.622
chr12:108634094	-2.03744	0.207988	-14.3701	4.34864e-31	4.87831e-30	59.6219
chr11:60924058	2.06963	-3.02713	14.37	4.349e-31	4.87871e-30	59.6218
chr9:112848884	-1.91049	0.864878	-14.37	4.34925e-31	4.87899e-30	59.6217
chr5:177431540	-2.65744	0.787622	-14.37	4.3494e-31	4.87914e-30	59.6217
chr21:35029729	1.5028	2.42982	14.37	4.35034e-31	4.8802e-30	59.6215
chr1:174875421	2.92561	-2.10573	14.37	4.35041e-31	4.88026e-30	59.6215
chr10:71753884	-2.72268	1.43159	-14.37	4.35043e-31	4.88028e-30	59.6215
chr13:51066417	-2.51134	0.293598	-14.37	4.35054e-31	4.88039e-30	59.6214
chr11:118635561	2.87659	-2.20841	14.37	4.35057e-31	4.88042e-30	59.6214
chr10:121541538	1.6078	1.76841	14.37	4.35084e-31	4.88072e-30	59.6214
chr12:14260224	1.26366	-3.24073	14.37	4.35122e-31	4.88113e-30	59.6213
chr5:373237	1.94524	-0.663232	14.3699	4.35186e-31	4.88185e-30	59.6211
chr5:179805544	2.65268	-2.22646	14.3699	4.35193e-31	4.88191e-30	59.6211
chr12:29756254	-2.36037	1.19555	-14.3699	4.35206e-31	4.88205e-30	59.6211
chr22:24494505	1.75707	-3.02256	14.3699	4.35211e-31	4.8821e-30	59.6211
chr1:65469988	-2.36659	1.75866	-14.3699	4.35277e-31	4.88283e-30	59.6209
chr1:220690874	1.44293	-3.06037	14.3699	4.35283e-31	4.88289e-30	59.6209
chr1:2555265	-2.43951	0.707317	-14.3699	4.35298e-31	4.88306e-30	59.6209
chr2:72935029	2.71195	-1.41646	14.3699	4.35311e-31	4.88319e-30	59.6208
chr9:1049007	2.5761	-2.20146	14.3699	4.35358e-31	4.8837e-30	59.6207
chr1:6143940	1.71439	0.644512	14.3699	4.35397e-31	4.88414e-30	59.6206
chr4:3340930	-1.94695	2.63067	-14.3698	4.35444e-31	4.88466e-30	59.6205
chr9:971480	2.17244	-2.64171	14.3698	4.35474e-31	4.88498e-30	59.6205
chr4:152968885	2.805	-1.31201	14.3698	4.3548e-31	4.88504e-30	59.6205
chr22:50285805	3.10024	-1.18427	14.3698	4.35486e-31	4.8851e-30	59.6204
chr19:17244174	2.41439	-2.10293	14.3698	4.3554e-31	4.8857e-30	59.6203
chr11:69705653	2.77622	-1.31787	14.3698	4.356e-31	4.88637e-30	59.6202
chr9:133893021	1.84512	2.06171	14.3698	4.35648e-31	4.8869e-30	59.6201
chr6:170138031	-1.65988	2.67091	-14.3698	4.35676e-31	4.8872e-30	59.62
chr7:1096179	2.28561	1.72524	14.3698	4.3568e-31	4.88724e-30	59.62
chr19:5538021	-2.06598	0.942622	-14.3698	4.35703e-31	4.88749e-30	59.6199
chr19:18777364	1.86817	0.578841	14.3697	4.35728e-31	4.88776e-30	59.6199
chr2:218892370	-1.65268	-0.847683	-14.3697	4.35734e-31	4.88783e-30	59.6199
chr4:183987832	3.01963	-2.0797	14.3697	4.35756e-31	4.88807e-30	59.6198
chr8:143494447	-1.92451	-1.4997	-14.3697	4.35832e-31	4.8889e-30	59.6196
chr8:102577113	2.83293	-2.03805	14.3697	4.35839e-31	4.88897e-30	59.6196
chr10:95334656	-2.38256	0.738841	-14.3697	4.3593e-31	4.88999e-30	59.6194
chr22:24685892	1.57183	-2.68811	14.3697	4.35975e-31	4.89049e-30	59.6193
chr4:146159864	1.34415	0.848902	14.3696	4.36014e-31	4.89092e-30	59.6192
chr11:69444478	1.83939	-1.20262	14.3696	4.36047e-31	4.89128e-30	59.6191
chr16:5022763	-2.35829	1.97707	-14.3696	4.36049e-31	4.8913e-30	59.6191
chr8:23219710	-2.04098	-1.92524	-14.3696	4.36061e-31	4.89142e-30	59.6191
chr3:28240500	1.7328	0.894939	14.3696	4.36094e-31	4.89178e-30	59.619
chr17:1075386	-1.85427	2.3475	-14.3696	4.36134e-31	4.89223e-30	59.6189
chr16:12348827	-1.74878	-0.546829	-14.3696	4.36153e-31	4.89243e-30	59.6189
chr16:53934026	-2.53207	1.04165	-14.3696	4.36246e-31	4.89346e-30	59.6187
chr13:59751023	3.09829	-1.61963	14.3696	4.36266e-31	4.89368e-30	59.6186
chr5:132672832	1.58659	2.18549	14.3695	4.36325e-31	4.89433e-30	59.6185
chr20:15045476	2.35561	-1.67439	14.3695	4.3633e-31	4.89438e-30	59.6185
chr15:45251504	-2.42134	2.23811	-14.3695	4.3639e-31	4.89504e-30	59.6184
chr2:128306204	2.94463	-1.65561	14.3695	4.36399e-31	4.89514e-30	59.6183
chr2:164840098	2.79012	-2.11421	14.3695	4.36401e-31	4.89516e-30	59.6183
chr8:141278413	-2.07671	2.39006	-14.3695	4.36437e-31	4.89556e-30	59.6183
chr19:40266128	-1.79878	2.48707	-14.3695	4.36501e-31	4.89626e-30	59.6181
chr21:46318298	2.98744	-1.56884	14.3695	4.36527e-31	4.89654e-30	59.6181
chr10:35835376	2.35134	0.809817	14.3695	4.36544e-31	4.89672e-30	59.618
chr15:65423468	1.39951	2.80707	14.3694	4.36599e-31	4.89734e-30	59.6179
chr1:10635660	-1.61427	-1.76884	-14.3694	4.36617e-31	4.89754e-30	59.6178
chr16:2071655	-1.69195	2.17098	-14.3694	4.36699e-31	4.89844e-30	59.6177
chr1:154940813	-2.03561	1.47439	-14.3694	4.36736e-31	4.89885e-30	59.6176
chr11:120867583	1.43866	2.01579	14.3694	4.36752e-31	4.89902e-30	59.6175
chr11:1276119	-1.76512	2.21793	-14.3694	4.3683e-31	4.89989e-30	59.6174
chr15:43185095	2.16171	-2.00902	14.3694	4.36841e-31	4.90001e-30	59.6173
chr1:14929631	3.09098	-1.87183	14.3693	4.36903e-31	4.90069e-30	59.6172
chr9:97680004	1.95854	0.471098	14.3693	4.36912e-31	4.90079e-30	59.6172
chr8:133103408	2.0239	-0.146463	14.3693	4.36966e-31	4.90139e-30	59.617
chr15:62758378	3.02988	-2.0375	14.3693	4.36972e-31	4.90145e-30	59.617
chr10:11898540	2.91171	-1.64293	14.3693	4.37005e-31	4.90181e-30	59.617
chr1:200465340	1.72805	1.07049	14.3693	4.37017e-31	4.90194e-30	59.6169
chr11:36092575	1.62549	-0.485671	14.3693	4.37049e-31	4.90228e-30	59.6169
chr21:39345665	-1.72549	2.1047	-14.3693	4.37071e-31	4.90252e-30	59.6168
chr17:43906001	1.68195	-2.16329	14.3693	4.37107e-31	4.90292e-30	59.6167
chr19:1071208	2.40683	-2.29	14.3693	4.37124e-31	4.9031e-30	59.6167
chr5:1668360	1.54829	-1.90207	14.3692	4.37196e-31	4.9039e-30	59.6165
chr1:7291510	1.52524	1.08555	14.3692	4.37232e-31	4.90429e-30	59.6164
chr19:19258039	1.72951	1.0222	14.3692	4.37241e-31	4.90439e-30	59.6164
chr6:26522327	1.85476	-3.29713	14.3692	4.37266e-31	4.90466e-30	59.6164
chr12:125471587	1.76707	2.24829	14.3692	4.373e-31	4.90503e-30	59.6163
chr16:87822699	-1.96585	-1.03671	-14.3692	4.37309e-31	4.90513e-30	59.6163
chr16:88465864	-1.59732	2.97183	-14.3692	4.37331e-31	4.90537e-30	59.6162
chr17:61569018	-3.05451	1.33665	-14.3692	4.37352e-31	4.90559e-30	59.6162
chr17:45601778	2.84171	0.981829	14.3692	4.37354e-31	4.90561e-30	59.6162
chr19:48554028	1.63927	-2.33829	14.3692	4.37384e-31	4.90594e-30	59.6161
chr8:22698907	-1.34232	0.23311	-14.3691	4.37446e-31	4.90663e-30	59.6159
chr19:17841589	3.1389	-2.02506	14.3691	4.37471e-31	4.9069e-30	59.6159
chr2:134412041	-1.55012	-1.91518	-14.3691	4.37491e-31	4.90712e-30	59.6158
chr10:12825761	2.38866	-0.444695	14.3691	4.37492e-31	4.90712e-30	59.6158
chr17:19014695	2.16671	-1.30445	14.3691	4.37616e-31	4.9085e-30	59.6156
chr18:79433398	1.53732	1.93293	14.3691	4.37645e-31	4.90882e-30	59.6155
chr3:129892672	2.2528	-2.79323	14.3691	4.37652e-31	4.90889e-30	59.6155
chr20:36465336	2.75878	-1.61317	14.3691	4.37672e-31	4.90911e-30	59.6154
chr2:9142703	2.3789	-2.43921	14.3691	4.37673e-31	4.90911e-30	59.6154
chr14:56794740	3.07902	-2.12244	14.3691	4.3768e-31	4.90917e-30	59.6154
chr4:47913604	1.81524	-2.77567	14.3691	4.37684e-31	4.90922e-30	59.6154
chr10:110399455	2.82037	-1.53409	14.369	4.37807e-31	4.91059e-30	59.6151
chr17:79779330	2.67159	-2.04787	14.369	4.37851e-31	4.91107e-30	59.615
chr21:41784094	2.02134	-2.73091	14.369	4.37904e-31	4.91166e-30	59.6149
chr11:67639557	1.3422	2.82427	14.369	4.37929e-31	4.91193e-30	59.6148
chr1:2883404	1.48183	2.13787	14.369	4.37946e-31	4.91211e-30	59.6148
chr10:13300557	1.35573	0.598963	14.369	4.37981e-31	4.9125e-30	59.6147
chr21:45030007	1.63293	0.378537	14.3689	4.37992e-31	4.91261e-30	59.6147
chr3:134362153	1.5022	2.7589	14.3689	4.38007e-31	4.91277e-30	59.6147
chr4:165209853	-1.56549	2.87311	-14.3689	4.38031e-31	4.91304e-30	59.6146
chr1:182448633	1.57159	2.00994	14.3689	4.38074e-31	4.91351e-30	59.6145
chr3:127391430	1.55549	1.49591	14.3689	4.38077e-31	4.91354e-30	59.6145
chr9:69516782	1.71793	1.99555	14.3689	4.38088e-31	4.91365e-30	59.6145
chr9:114260705	1.42976	2.0072	14.3689	4.38164e-31	4.9145e-30	59.6143
chr1:211484953	-1.8078	1.57951	-14.3689	4.38166e-31	4.91451e-30	59.6143
chr19:5625034	-1.81378	-1.19482	-14.3689	4.38215e-31	4.91506e-30	59.6142
chr2:46541614	1.8189	-2.90884	14.3688	4.38308e-31	4.91609e-30	59.614
chr17:80995020	1.39012	1.44982	14.3688	4.38309e-31	4.9161e-30	59.614
chr12:57475590	3.13951	-2.03549	14.3688	4.38315e-31	4.91615e-30	59.614
chr15:90202333	2.41683	-2.16073	14.3688	4.38412e-31	4.91724e-30	59.6137
chr8:144354748	2.46061	-2.9436	14.3688	4.3845e-31	4.91765e-30	59.6137
chr10:121138298	-1.9878	1.8028	-14.3688	4.38492e-31	4.91811e-30	59.6136
chr21:41715693	2.84598	-1.43945	14.3688	4.38497e-31	4.91816e-30	59.6136
chr8:89901401	1.5189	-0.689451	14.3688	4.38524e-31	4.91845e-30	59.6135
chr17:39600924	1.94146	-2.36646	14.3687	4.38593e-31	4.91922e-30	59.6133
chr1:10724357	-2.4578	0.591463	-14.3687	4.38611e-31	4.91941e-30	59.6133
chr5:147455158	-2.17732	1.5178	-14.3687	4.38642e-31	4.91975e-30	59.6132
chr11:6630803	3.08	-1.40378	14.3687	4.38648e-31	4.91981e-30	59.6132
chr4:8200693	2.39976	-2.04927	14.3687	4.38707e-31	4.92047e-30	59.6131
chr6:17877714	-2.55573	1.05323	-14.3687	4.38719e-31	4.92059e-30	59.613
chr15:100973058	1.76756	0.673171	14.3687	4.38751e-31	4.92095e-30	59.613
chr17:9647209	2.2839	-2.38061	14.3687	4.38783e-31	4.9213e-30	59.6129
chr1:54806007	2.08366	-0.564268	14.3686	4.38853e-31	4.92207e-30	59.6127
chr2:128260844	2.99951	-1.83171	14.3686	4.38871e-31	4.92227e-30	59.6127
chr8:57054998	1.95768	0.411768	14.3686	4.38939e-31	4.92302e-30	59.6125
chr3:52454335	2.64	-2.01463	14.3686	4.38956e-31	4.9232e-30	59.6125
chr15:71800928	-2.03622	1.82579	-14.3686	4.38964e-31	4.92329e-30	59.6125
chr2:134460762	3.14646	-2.38774	14.3686	4.38976e-31	4.92341e-30	59.6125
chr16:88525043	1.86341	0.812073	14.3686	4.39e-31	4.92367e-30	59.6124
chr22:50290913	1.58866	1.64287	14.3686	4.39016e-31	4.92385e-30	59.6124
chr7:50400329	2.71268	-1.56927	14.3686	4.39055e-31	4.92427e-30	59.6123
chr10:26437875	2.33707	-2.31927	14.3686	4.39071e-31	4.92444e-30	59.6122
chr2:231930152	1.32927	-2.63902	14.3686	4.39098e-31	4.92475e-30	59.6122
chr11:47590094	2.80915	-2.39299	14.3686	4.39099e-31	4.92475e-30	59.6122
chr5:6408379	1.65659	1.5611	14.3685	4.39132e-31	4.92511e-30	59.6121
chr11:64754626	1.72488	0.67	14.3685	4.39138e-31	4.92517e-30	59.6121
chr22:19724390	2.17878	-2.95085	14.3685	4.39152e-31	4.92531e-30	59.6121
chr17:42745338	1.55756	-1.68902	14.3685	4.39283e-31	4.92678e-30	59.6118
chr6:10425918	1.73463	-3.50451	14.3684	4.39424e-31	4.92835e-30	59.6114
chr3:133706390	1.57939	0.0885976	14.3684	4.39496e-31	4.92915e-30	59.6113
chr20:51456456	2.88012	-1.5803	14.3684	4.39545e-31	4.92969e-30	59.6112
chr11:364633	2.07256	-2.41957	14.3684	4.39545e-31	4.92969e-30	59.6112
chr15:100713375	2.71573	-1.65311	14.3684	4.39562e-31	4.92987e-30	59.6111
chr2:239078614	-2.04317	1.6461	-14.3684	4.39595e-31	4.93022e-30	59.6111
chr7:27110544	3.36549	-1.98201	14.3684	4.39614e-31	4.93044e-30	59.611
chr8:638300	2.08354	-2.40701	14.3684	4.39642e-31	4.93074e-30	59.6109
chr1:154556653	2.21073	-2.46476	14.3684	4.39677e-31	4.93112e-30	59.6109
chr7:513775	-1.77366	1.81756	-14.3683	4.39775e-31	4.93222e-30	59.6106
chr10:127935287	-1.95598	0.665427	-14.3683	4.39784e-31	4.93231e-30	59.6106
chr8:142607871	1.46561	1.87537	14.3683	4.39785e-31	4.93232e-30	59.6106
chr19:932609	2.45988	-0.940549	14.3683	4.39799e-31	4.93246e-30	59.6106
chr12:182502	1.76585	-1.10463	14.3683	4.39841e-31	4.93292e-30	59.6105
chr4:173522076	1.67451	-2.84579	14.3683	4.39849e-31	4.93301e-30	59.6105
chr3:125648346	-1.6311	-1.29591	-14.3683	4.39946e-31	4.93409e-30	59.6103
chr3:57628225	-2.84805	0.970854	-14.3683	4.39968e-31	4.93432e-30	59.6102
chr1:111200989	1.57488	1.66634	14.3682	4.3998e-31	4.93446e-30	59.6102
chr16:3023649	2.03915	-3.46372	14.3682	4.4004e-31	4.93512e-30	59.61
chr16:86929227	2.62634	-1.99963	14.3682	4.40067e-31	4.93541e-30	59.61
chr22:37641382	2.42963	-0.952988	14.3682	4.40094e-31	4.93571e-30	59.6099
chr1:11787522	2.2839	-2.77646	14.3682	4.40107e-31	4.93584e-30	59.6099
chr14:100709637	2.43659	-1.99049	14.3682	4.40115e-31	4.93593e-30	59.6099
chr1:44638334	-2.01683	1.47512	-14.3682	4.4013e-31	4.93609e-30	59.6098
chr1:12232793	-1.70146	2.62451	-14.3682	4.40135e-31	4.93613e-30	59.6098
chr5:179801822	2.12573	-1.78738	14.3682	4.40183e-31	4.93667e-30	59.6097
chr17:81385145	1.42024	2.73085	14.3681	4.40264e-31	4.93757e-30	59.6095
chr2:45354196	1.4361	2.4061	14.3681	4.40273e-31	4.93766e-30	59.6095
chr19:14565458	-1.48488	2.87683	-14.3681	4.40356e-31	4.93858e-30	59.6093
chr9:95003013	-1.92744	2.0725	-14.3681	4.40358e-31	4.93859e-30	59.6093
chr15:88512953	1.59573	2.04738	14.3681	4.40367e-31	4.93869e-30	59.6093
chr15:100902596	-1.91122	-2.95366	-14.3681	4.40374e-31	4.93876e-30	59.6093
chr6:30113190	-1.7028	1.3714	-14.3681	4.40457e-31	4.93969e-30	59.6091
chr10:123854785	1.87598	2.16628	14.3681	4.40466e-31	4.93977e-30	59.6091
chr3:150226304	-1.70683	2.12732	-14.368	4.40549e-31	4.94069e-30	59.6089
chr1:2092452	1.79463	0.978659	14.368	4.40549e-31	4.94069e-30	59.6089
chr1:61420888	-1.85537	2.50171	-14.368	4.40552e-31	4.94072e-30	59.6089
chr1:20788212	1.71915	-3.12957	14.368	4.40627e-31	4.94155e-30	59.6087
chr7:76328567	-2.04976	2.31634	-14.368	4.4069e-31	4.94225e-30	59.6086
chr10:128897893	-2.21915	1.94689	-14.368	4.40723e-31	4.94261e-30	59.6085
chr17:44087065	2.71146	-2.11098	14.368	4.40733e-31	4.94272e-30	59.6085
chr2:9424772	-2.59585	1.86122	-14.368	4.40767e-31	4.94309e-30	59.6084
chr6:50851502	2.18915	-2.41018	14.368	4.40794e-31	4.94338e-30	59.6083
chr11:61645667	-2.19037	1.3825	-14.368	4.408e-31	4.94345e-30	59.6083
chr5:179606395	-2.18183	0.926159	-14.368	4.40823e-31	4.94369e-30	59.6083
chr10:116691246	1.64573	-0.752988	14.3679	4.40871e-31	4.94422e-30	59.6082
chr5:171784707	-2.41878	1.65317	-14.3679	4.40914e-31	4.94469e-30	59.6081
chr18:7273140	1.47671	1.07372	14.3679	4.40945e-31	4.94504e-30	59.608
chr5:115419054	-2.60646	0.947134	-14.3679	4.40954e-31	4.94513e-30	59.608
chr1:32361524	2.14817	-2.16445	14.3679	4.40996e-31	4.94559e-30	59.6079
chr1:205018799	1.53659	2.08927	14.3679	4.41028e-31	4.94594e-30	59.6078
chr5:55222767	3.06585	-1.44622	14.3679	4.41044e-31	4.94612e-30	59.6078
chr17:5500061	2.65183	-2.23104	14.3679	4.41047e-31	4.94614e-30	59.6078
chr17:44354247	1.87805	-3.20159	14.3679	4.41094e-31	4.94666e-30	59.6076
chr3:42173610	-2.62573	1.0686	-14.3679	4.41097e-31	4.94668e-30	59.6076
chr4:129822678	1.83012	1.2514	14.3678	4.41161e-31	4.9474e-30	59.6075
chr6:159762896	-1.77305	-0.998841	-14.3678	4.41302e-31	4.94897e-30	59.6072
chr7:1845803	1.39707	0.935	14.3678	4.41385e-31	4.94989e-30	59.607
chr6:27601056	1.44378	0.136524	14.3678	4.41394e-31	4.94998e-30	59.607
chr4:7910664	2.0289	0.823476	14.3678	4.41401e-31	4.95006e-30	59.607
chr20:47320069	2.49256	-2.54677	14.3677	4.41466e-31	4.95077e-30	59.6068
chr22:24495146	1.57146	-3.16573	14.3677	4.41543e-31	4.95163e-30	59.6066
chr7:151381772	-1.75305	-3.01226	-14.3677	4.41614e-31	4.95242e-30	59.6065
chr8:142676079	2.3178	-2.72134	14.3677	4.41676e-31	4.9531e-30	59.6063
chr9:91420980	2.14768	-1.53945	14.3676	4.41777e-31	4.95423e-30	59.6061
chr6:108116909	2.9589	-1.46482	14.3676	4.41789e-31	4.95436e-30	59.6061
chr2:216659707	-2.5889	1.10409	-14.3676	4.41862e-31	4.95517e-30	59.6059
chr17:79046401	1.45659	0.974146	14.3676	4.41927e-31	4.95588e-30	59.6058
chr4:88720885	-2.05537	1.80085	-14.3676	4.41949e-31	4.95613e-30	59.6057
chr6:27545505	-1.49049	-3.48451	-14.3676	4.41978e-31	4.95644e-30	59.6057
chr14:50823418	-2.04256	0.742134	-14.3675	4.42079e-31	4.95757e-30	59.6054
chr4:187996701	1.80268	-2.29841	14.3675	4.42091e-31	4.9577e-30	59.6054
chr9:126551260	-1.49134	2.07994	-14.3675	4.42105e-31	4.95785e-30	59.6054
chr2:168802439	3.06573	-1.85445	14.3675	4.42116e-31	4.95796e-30	59.6053
chr8:121321567	1.36695	2.15543	14.3675	4.42117e-31	4.95796e-30	59.6053
chr6:108174360	2.1978	-2.46695	14.3675	4.42133e-31	4.95813e-30	59.6053
chr8:144082211	1.6022	-3.81146	14.3675	4.42165e-31	4.95849e-30	59.6052
chr10:104269123	2.05988	-3.44567	14.3675	4.42166e-31	4.95849e-30	59.6052
chr17:7589279	2.94451	-2.05018	14.3675	4.42207e-31	4.95894e-30	59.6051
chr13:29488019	-2.11354	0.168354	-14.3675	4.42255e-31	4.95948e-30	59.605
chr3:52406395	-2.93244	1.08524	-14.3674	4.42271e-31	4.95964e-30	59.605
chr17:18382853	1.60268	0.682073	14.3674	4.42284e-31	4.95978e-30	59.605
chr2:231483919	2.04963	-2.53421	14.3674	4.42339e-31	4.96039e-30	59.6048
chr19:33304412	-1.62305	-0.26872	-14.3674	4.42343e-31	4.96042e-30	59.6048
chr4:2407066	1.25207	1.8925	14.3674	4.42371e-31	4.96073e-30	59.6048
chr4:40649348	1.33683	2.72524	14.3674	4.42375e-31	4.96077e-30	59.6048
chr10:74038497	-1.81646	2.00409	-14.3674	4.42394e-31	4.96097e-30	59.6047
chr3:194300401	2.94207	-0.992378	14.3673	4.42624e-31	4.96354e-30	59.6042
chr10:44589081	-2.41512	1.54707	-14.3673	4.42625e-31	4.96354e-30	59.6042
chr1:16074120	1.68598	-1.67652	14.3673	4.42635e-31	4.96365e-30	59.6042
chr11:35213915	-1.83549	2.16543	-14.3673	4.42669e-31	4.96402e-30	59.6041
chr3:173921667	1.59598	1.64872	14.3673	4.42768e-31	4.96513e-30	59.6039
chr10:133309446	2.44707	-2.74549	14.3673	4.4277e-31	4.96514e-30	59.6039
chr5:176606693	1.95878	0.0143902	14.3673	4.42773e-31	4.96516e-30	59.6039
chr10:99521487	2.88329	-1.99238	14.3673	4.42773e-31	4.96517e-30	59.6039
chr1:94246683	1.77915	-2.98104	14.3673	4.42782e-31	4.96525e-30	59.6038
chr3:47476651	-1.86805	2.97902	-14.3673	4.4279e-31	4.96533e-30	59.6038
chr11:72781137	3.01402	-1.99189	14.3672	4.42851e-31	4.96601e-30	59.6037
chr19:1466541	2.28524	-0.82372	14.3672	4.42948e-31	4.96709e-30	59.6035
chr17:74836315	-2.81146	2.51537	-14.3672	4.4296e-31	4.96721e-30	59.6034
chr1:217140223	2.8489	-1.6853	14.3672	4.42994e-31	4.9676e-30	59.6034
chr2:73268878	2.98024	-2.68122	14.3672	4.42997e-31	4.96762e-30	59.6033
chr2:128374238	3.13329	-1.89128	14.3672	4.43032e-31	4.968e-30	59.6033
chr19:17831214	2.8078	-1.68341	14.3672	4.43036e-31	4.96803e-30	59.6033
chr5:141923164	2.16366	-1.99183	14.3672	4.4304e-31	4.96808e-30	59.6033
chr12:57475836	2.38585	-2.43659	14.3672	4.43056e-31	4.96825e-30	59.6032
chr11:65356220	1.51134	2.38079	14.3672	4.43074e-31	4.96844e-30	59.6032
chr7:767721	-2.21427	2.09591	-14.3672	4.43122e-31	4.96897e-30	59.6031
chr7:1300955	1.66354	2.08933	14.3671	4.43174e-31	4.96955e-30	59.6029
chr15:96870672	-1.60427	2.03067	-14.3671	4.43213e-31	4.96997e-30	59.6029
chr21:44345527	1.53171	1.21171	14.367	4.43459e-31	4.97273e-30	59.6023
chr9:16221483	-1.42305	1.13628	-14.367	4.43513e-31	4.97331e-30	59.6022
chr3:141147723	1.90122	1.71024	14.367	4.43513e-31	4.97331e-30	59.6022
chr7:157291600	1.88171	1.09098	14.367	4.43516e-31	4.97334e-30	59.6022
chr8:10418390	1.34671	-1.28067	14.367	4.43539e-31	4.97359e-30	59.6021
chr11:117794962	1.51085	1.7375	14.367	4.43556e-31	4.97377e-30	59.6021
chr19:17079582	1.75585	2.155	14.367	4.43574e-31	4.97397e-30	59.602
chr1:21622227	2.43073	-1.84244	14.367	4.43636e-31	4.97466e-30	59.6019
chr9:123366384	1.89366	-2.00988	14.367	4.437e-31	4.97536e-30	59.6018
chr12:109580841	-1.88805	2.00951	-14.367	4.43702e-31	4.97538e-30	59.6018
chr18:37436097	1.94244	-3.38695	14.3669	4.43763e-31	4.97605e-30	59.6016
chr4:37908652	-1.66988	0.125793	-14.3669	4.43791e-31	4.97636e-30	59.6016
chr19:2540935	3.19427	-2.03494	14.3669	4.4383e-31	4.97679e-30	59.6015
chr1:154486662	1.7572	1.95652	14.3669	4.43854e-31	4.97705e-30	59.6014
chr4:182807119	2.20793	-2.62079	14.3669	4.43857e-31	4.97707e-30	59.6014
chr1:27114058	-2.70183	1.83835	-14.3669	4.43865e-31	4.97715e-30	59.6014
chr15:78316662	3.31561	-1.64463	14.3669	4.43871e-31	4.97721e-30	59.6014
chr2:214810824	1.59098	-2.26512	14.3669	4.43883e-31	4.97734e-30	59.6014
chr19:1009023	1.77183	1.47079	14.3669	4.43905e-31	4.97758e-30	59.6013
chr6:168157341	2.36841	0.102866	14.3669	4.4393e-31	4.97786e-30	59.6012
chr6:33080299	2.69037	-2.19762	14.3669	4.43976e-31	4.97836e-30	59.6011
chr16:67649781	3.20939	-2.13104	14.3668	4.44057e-31	4.97926e-30	59.601
chr3:195873427	-1.76329	2.62445	-14.3668	4.44094e-31	4.97967e-30	59.6009
chr5:111070409	1.86073	-2.05195	14.3668	4.44103e-31	4.97976e-30	59.6009
chr15:63503668	1.24854	-3.4772	14.3668	4.4412e-31	4.97995e-30	59.6008
chr16:54283195	2.7311	-1.7497	14.3668	4.44129e-31	4.98003e-30	59.6008
chr1:209620144	-2.04585	2.13341	-14.3668	4.44138e-31	4.98013e-30	59.6008
chr1:164712415	-1.7378	0.0757317	-14.3668	4.44203e-31	4.98086e-30	59.6006
chr4:61517214	2.20183	-0.800183	14.3668	4.44205e-31	4.98087e-30	59.6006
chr4:169976025	-2.18878	1.57024	-14.3668	4.44221e-31	4.98103e-30	59.6006
chr10:11870159	2.49988	-1.60421	14.3668	4.44221e-31	4.98103e-30	59.6006
chr19:42129623	-1.52878	0.0286585	-14.3668	4.44223e-31	4.98105e-30	59.6006
chr18:80249958	2.27463	0.645244	14.3668	4.44239e-31	4.98121e-30	59.6006
chr11:3476755	2.79317	-1.65183	14.3668	4.44255e-31	4.98139e-30	59.6005
chr15:70377209	-1.61915	-3.28579	-14.3667	4.44363e-31	4.98259e-30	59.6003
chr17:41464977	2.99402	-1.83921	14.3667	4.4438e-31	4.98277e-30	59.6002
chr10:132575617	-1.54	-2.61878	-14.3667	4.44387e-31	4.98284e-30	59.6002
chr9:98087639	2.47098	-3.23561	14.3667	4.44469e-31	4.98376e-30	59.6
chr14:101071582	1.45988	1.93457	14.3667	4.44519e-31	4.9843e-30	59.5999
chr20:62636790	-1.83244	-1.69402	-14.3667	4.44524e-31	4.98436e-30	59.5999
chr9:129495828	2.83854	-2.21646	14.3667	4.44559e-31	4.98473e-30	59.5998
chr20:8790120	1.47768	1.56335	14.3666	4.44585e-31	4.98503e-30	59.5998
chr9:127095771	2.71183	-1.0925	14.3666	4.44589e-31	4.98506e-30	59.5998
chr11:60852995	3.23573	-1.23628	14.3666	4.44659e-31	4.98583e-30	59.5996
chr17:14193241	-3.39695	2.11018	-14.3666	4.44705e-31	4.98635e-30	59.5995
chr8:142834519	1.39561	2.20598	14.3666	4.44734e-31	4.98666e-30	59.5994
chr16:88728276	1.6411	1.2475	14.3666	4.44761e-31	4.98695e-30	59.5994
chr8:121639246	-1.53415	-3.36317	-14.3666	4.44776e-31	4.98711e-30	59.5993
chr3:49269116	1.64012	1.87372	14.3666	4.44809e-31	4.98747e-30	59.5993
chr5:172763969	-2.2228	2.64335	-14.3666	4.44809e-31	4.98747e-30	59.5993
chr8:144506222	2.11659	0.188902	14.3666	4.44819e-31	4.98758e-30	59.5992
chr16:67149447	1.82854	1.19744	14.3666	4.44853e-31	4.98795e-30	59.5992
chr4:683899	-2.47915	0.968841	-14.3665	4.44878e-31	4.98822e-30	59.5991
chr14:65594301	-2.79427	1.05628	-14.3665	4.45019e-31	4.98979e-30	59.5988
chr19:36152168	2.59012	-0.205183	14.3665	4.45033e-31	4.98994e-30	59.5988
chr16:78129271	-1.6589	1.93787	-14.3665	4.45036e-31	4.98997e-30	59.5988
chr7:74038868	-2.31244	1.83451	-14.3665	4.4513e-31	4.99102e-30	59.5985
chr20:3752115	2.17573	-3.14677	14.3664	4.45148e-31	4.99121e-30	59.5985
chr8:5158929	-2.31683	1.17537	-14.3664	4.45152e-31	4.99124e-30	59.5985
chr9:129874236	-1.84963	1.69396	-14.3664	4.45206e-31	4.99184e-30	59.5984
chr16:84236779	1.57537	1.32561	14.3664	4.45237e-31	4.99218e-30	59.5983
chr15:60374865	2.83146	-1.86073	14.3664	4.45243e-31	4.99224e-30	59.5983
chr1:156291351	1.41488	-3.83159	14.3664	4.45403e-31	4.99402e-30	59.5979
chr2:169071741	-1.85841	-0.0284756	-14.3663	4.45437e-31	4.9944e-30	59.5979
chr12:101040351	1.51854	2.04366	14.3663	4.45446e-31	4.99449e-30	59.5978
chr10:22716847	1.5528	1.93189	14.3663	4.45457e-31	4.9946e-30	59.5978
chr9:98087633	2.67098	-3.07683	14.3663	4.45482e-31	4.99488e-30	59.5978
chr6:133131116	2.705	-1.97652	14.3663	4.4555e-31	4.99564e-30	59.5976
chr12:38391196	1.82793	0.0684756	14.3663	4.45593e-31	4.99611e-30	59.5975
chr19:45791055	-3.26268	1.69183	-14.3663	4.45618e-31	4.99638e-30	59.5975
chr22:37804219	2.43915	-1.59726	14.3663	4.45642e-31	4.99664e-30	59.5974
chr2:394159	2.04683	-2.91268	14.3662	4.45823e-31	4.99866e-30	59.597
chr22:49517338	1.51427	1.49579	14.3662	4.45834e-31	4.99877e-30	59.597
chr11:26567849	-1.31537	1.31354	-14.3662	4.45849e-31	4.99893e-30	59.5969
chr19:4531716	-1.82098	1.70671	-14.3662	4.45903e-31	4.99954e-30	59.5968
chr6:110359776	1.44817	1.8236	14.3662	4.45919e-31	4.99971e-30	59.5968
chr2:9800158	-1.84256	-1.79116	-14.3662	4.45935e-31	4.99988e-30	59.5967
chr15:92595915	-2.03085	0.799817	-14.3662	4.45983e-31	5.00041e-30	59.5966
chr4:145097494	-1.39939	-3.15982	-14.3662	4.46009e-31	5.00069e-30	59.5966
chr8:434242	-1.50817	1.9803	-14.3661	4.46037e-31	5.001e-30	59.5965
chr10:2773118	-2.78768	1.02677	-14.3661	4.46073e-31	5.00139e-30	59.5964
chr10:112986801	1.2828	-3.2925	14.3661	4.46078e-31	5.00144e-30	59.5964
chr11:35247615	1.73415	1.0739	14.3661	4.46091e-31	5.00157e-30	59.5964
chr17:70104423	-2.83963	1.14762	-14.3661	4.46092e-31	5.00158e-30	59.5964
chr15:96323386	3.05976	-1.20256	14.3661	4.46136e-31	5.00206e-30	59.5963
chr7:2077017	-2.8978	2.48073	-14.3661	4.46149e-31	5.0022e-30	59.5963
chr7:50794053	1.47707	-1.58646	14.3661	4.46155e-31	5.00227e-30	59.5963
chr10:103601311	-1.53817	1.82335	-14.3661	4.46176e-31	5.00249e-30	59.5962
chr12:110371496	-2.34122	1.38707	-14.3661	4.46206e-31	5.00282e-30	59.5961
chr11:46977301	2.19976	-0.0191463	14.3661	4.46213e-31	5.00289e-30	59.5961
chr3:134034155	1.70805	2.11427	14.3661	4.46233e-31	5.0031e-30	59.5961
chr19:2291757	2.385	-2.19628	14.3661	4.46241e-31	5.00319e-30	59.5961
chr8:48708587	2.3361	-0.422439	14.3661	4.46266e-31	5.00346e-30	59.596
chr7:101124717	-1.75732	-2.45549	-14.3661	4.46301e-31	5.00385e-30	59.5959
chr16:50673829	2.48768	-0.5875	14.366	4.46341e-31	5.00428e-30	59.5958
chr2:241777149	-2.31427	1.3414	-14.366	4.4643e-31	5.00528e-30	59.5956
chr11:64071968	-2.2528	1.85738	-14.366	4.46507e-31	5.00613e-30	59.5955
chr1:19429856	-2.72402	0.952744	-14.366	4.46508e-31	5.00613e-30	59.5955
chr6:21348433	-2.51415	0.992561	-14.366	4.46525e-31	5.00632e-30	59.5954
chr19:58367976	2.43805	-0.377195	14.366	4.46572e-31	5.00684e-30	59.5953
chr2:239349476	-2.58037	2.24311	-14.3659	4.46618e-31	5.00735e-30	59.5952
chr1:79727264	-2.77012	1.12043	-14.3659	4.46658e-31	5.00778e-30	59.5951
chr10:62583039	1.47585	-0.23	14.3659	4.46667e-31	5.00787e-30	59.5951
chr20:63790495	1.32476	2.95652	14.3659	4.46704e-31	5.00828e-30	59.595
chr19:3675628	1.31683	1.12256	14.3659	4.46743e-31	5.00871e-30	59.5949
chr17:80187907	-2.14451	2.05152	-14.3659	4.4676e-31	5.0089e-30	59.5949
chr14:89203588	-2.1239	2.55049	-14.3659	4.46791e-31	5.00924e-30	59.5948
chr2:230872052	1.6311	2.5936	14.3659	4.4683e-31	5.00967e-30	59.5947
chr15:91856687	-2.18463	0.106951	-14.3659	4.46854e-31	5.00992e-30	59.5947
chr8:103765362	-2.07024	0.844268	-14.3659	4.46855e-31	5.00993e-30	59.5947
chrX:9644540	-1.88146	0.875122	-14.3659	4.46859e-31	5.00996e-30	59.5947
chr1:38816169	2.29695	-1.7186	14.3659	4.46865e-31	5.01003e-30	59.5947
chr2:44803235	1.94622	-2.1314	14.3658	4.46893e-31	5.01033e-30	59.5946
chr3:171811299	2.84305	-1.42311	14.3658	4.47015e-31	5.01168e-30	59.5943
chr16:28082737	2.96451	-1.92738	14.3658	4.47033e-31	5.01188e-30	59.5943
chr12:9333936	-1.61659	2.96927	-14.3658	4.47037e-31	5.01192e-30	59.5943
chr3:187849185	-2.58085	1.77543	-14.3658	4.47098e-31	5.01259e-30	59.5941
chr21:42218059	-2.98854	1.25098	-14.3658	4.47105e-31	5.01266e-30	59.5941
chr11:133541448	1.6911	-0.0629878	14.3658	4.47143e-31	5.01308e-30	59.594
chr5:111961170	1.41951	1.46793	14.3658	4.47153e-31	5.01319e-30	59.594
chr5:74693423	1.64976	2.06073	14.3657	4.4724e-31	5.01415e-30	59.5938
chr5:180324937	1.42915	2.26348	14.3657	4.47279e-31	5.01459e-30	59.5937
chr17:37476890	2.78268	-1.37646	14.3657	4.47307e-31	5.01489e-30	59.5937
chr2:241495470	1.42951	1.49756	14.3657	4.4735e-31	5.01536e-30	59.5936
chr9:123420586	-1.36683	0.633049	-14.3657	4.47387e-31	5.01577e-30	59.5935
chr6:157139612	1.44476	1.8603	14.3657	4.47456e-31	5.01654e-30	59.5933
chr5:147336955	-2.83817	1.29043	-14.3656	4.47493e-31	5.01695e-30	59.5933
chr17:1078877	2.25244	-0.915854	14.3656	4.47528e-31	5.01732e-30	59.5932
chr19:54149053	1.34598	2.87213	14.3656	4.47539e-31	5.01744e-30	59.5932
chr3:22121555	-2.14805	1.42293	-14.3656	4.47591e-31	5.01802e-30	59.593
chr19:33407309	1.49061	0.649817	14.3656	4.47604e-31	5.01815e-30	59.593
chr14:91345813	1.63183	1.88677	14.3656	4.47616e-31	5.01827e-30	59.593
chr16:86042787	-2.57756	1.06585	-14.3656	4.47665e-31	5.01882e-30	59.5929
chr7:47571683	-1.83317	-3.00695	-14.3656	4.47672e-31	5.0189e-30	59.5929
chr9:136107417	-1.96024	-1.45695	-14.3656	4.47698e-31	5.01917e-30	59.5928
chr6:53752935	2.75488	-1.66122	14.3656	4.47706e-31	5.01926e-30	59.5928
chr4:169315080	3.07451	-2.00409	14.3656	4.47743e-31	5.01966e-30	59.5927
chr11:86524309	2.94354	-1.6136	14.3655	4.4776e-31	5.01985e-30	59.5927
chr1:216534169	1.45488	1.83805	14.3655	4.47864e-31	5.021e-30	59.5924
chr4:919765	-1.6761	1.39878	-14.3655	4.47906e-31	5.02147e-30	59.5923
chr5:88692392	2.02073	-2.59293	14.3655	4.47923e-31	5.02165e-30	59.5923
chr7:144740362	-2.10402	0.371159	-14.3655	4.47972e-31	5.02219e-30	59.5922
chr12:116368701	1.96902	-0.76878	14.3655	4.48011e-31	5.02262e-30	59.5921
chr7:156196681	1.40854	2.56756	14.3654	4.48076e-31	5.02334e-30	59.592
chr4:3514815	-2.38256	2.78262	-14.3654	4.48105e-31	5.02366e-30	59.5919
chr12:48030279	-1.33085	0.680793	-14.3654	4.48107e-31	5.02368e-30	59.5919
chr11:67392644	1.46512	-3.6522	14.3654	4.48128e-31	5.0239e-30	59.5918
chr17:75524386	1.15841	-0.666646	14.3654	4.4813e-31	5.02391e-30	59.5918
chr9:122226935	2.81963	-2.01762	14.3654	4.48146e-31	5.02408e-30	59.5918
chr22:40177051	2.80537	-2.42878	14.3654	4.48162e-31	5.02426e-30	59.5918
chr16:50066788	1.42902	-3.20671	14.3654	4.48163e-31	5.02426e-30	59.5918
chr7:116674874	2.80171	-1.56768	14.3654	4.48197e-31	5.02464e-30	59.5917
chr7:5225751	-1.80915	3.06701	-14.3654	4.48217e-31	5.02485e-30	59.5916
chr6:43246673	1.895	-2.51628	14.3654	4.48254e-31	5.02525e-30	59.5916
chr18:79971832	1.41841	2.0236	14.3654	4.48282e-31	5.02557e-30	59.5915
chr11:27468883	3.00061	-1.80872	14.3654	4.48317e-31	5.02595e-30	59.5914
chr14:99214989	1.61207	0.257012	14.3654	4.48323e-31	5.02601e-30	59.5914
chr4:2937347	-3.4061	1.24646	-14.3654	4.48332e-31	5.02609e-30	59.5914
chr3:158094193	1.56305	-1.32079	14.3653	4.4835e-31	5.02629e-30	59.5913
chr4:15706795	1.38037	1.05128	14.3653	4.48416e-31	5.02703e-30	59.5912
chr7:78345686	2.07793	-1.82726	14.3653	4.48431e-31	5.02718e-30	59.5912
chr17:80280017	-2.31037	1.22652	-14.3653	4.48536e-31	5.02835e-30	59.5909
chr14:61639284	-1.96061	1.95457	-14.3653	4.48559e-31	5.0286e-30	59.5909
chr11:6630654	3.21915	-2.14774	14.3652	4.48629e-31	5.02938e-30	59.5907
chr6:129861609	1.87183	2.19104	14.3652	4.48721e-31	5.0304e-30	59.5905
chr20:52685096	1.74671	-1.24506	14.3652	4.48724e-31	5.03042e-30	59.5905
chr21:44959107	2.73146	-2.19329	14.3652	4.48736e-31	5.03055e-30	59.5905
chr2:239483453	1.48793	2.0614	14.3652	4.48811e-31	5.03138e-30	59.5903
chr21:41241568	-2.96451	0.950671	-14.3652	4.48824e-31	5.03152e-30	59.5903
chr1:50977170	1.37415	-3.64037	14.3652	4.48833e-31	5.03161e-30	59.5903
chr4:791263	1.56841	0.474695	14.3652	4.48864e-31	5.03196e-30	59.5902
chr10:91883850	2.6039	-2.13915	14.3652	4.48914e-31	5.03251e-30	59.5901
chr5:167934542	-2.57134	0.944573	-14.3651	4.49019e-31	5.03367e-30	59.5899
chr10:101139465	2.61085	-1.9214	14.3651	4.49019e-31	5.03367e-30	59.5899
chr21:43866618	2.05061	-2.37848	14.3651	4.49026e-31	5.03373e-30	59.5898
chr6:33080724	2.97902	-2.5111	14.3651	4.49063e-31	5.03415e-30	59.5898
chr3:71008437	-1.50098	2.48927	-14.3651	4.49081e-31	5.03434e-30	59.5897
chr16:86761847	1.96317	-1.24171	14.3651	4.49088e-31	5.03441e-30	59.5897
chr14:23300518	-1.55451	-2.08213	-14.3651	4.49095e-31	5.03448e-30	59.5897
chr19:2503975	2.52622	-2.49726	14.3651	4.49123e-31	5.03479e-30	59.5896
chr2:127811816	1.49707	-1.3439	14.3651	4.49173e-31	5.03534e-30	59.5895
chr6:43224366	-1.82537	1.94159	-14.3651	4.4919e-31	5.03552e-30	59.5895
chr20:21714496	2.72305	-3.15665	14.365	4.49233e-31	5.03599e-30	59.5894
chr1:42455807	1.955	-2.73238	14.365	4.49253e-31	5.03622e-30	59.5893
chr11:3160882	1.595	-3.16555	14.365	4.49261e-31	5.03629e-30	59.5893
chr10:56360758	1.97915	-3.45848	14.365	4.49298e-31	5.0367e-30	59.5892
chr19:14979379	1.42378	-3.34872	14.365	4.49373e-31	5.03753e-30	59.5891
chr17:45601840	1.89207	0.855427	14.365	4.49383e-31	5.03764e-30	59.589
chr1:234520945	-1.87756	1.61329	-14.365	4.49402e-31	5.03784e-30	59.589
chr21:45293266	1.23805	0.225976	14.365	4.49445e-31	5.03831e-30	59.5889
chr11:1445085	1.8228	1.79518	14.365	4.49496e-31	5.03888e-30	59.5888
chr20:62064701	2.1239	-2.53829	14.3649	4.49554e-31	5.03952e-30	59.5887
chr2:29053309	1.75951	1.09305	14.3649	4.49557e-31	5.03954e-30	59.5887
chr21:41802788	-1.88061	2.19116	-14.3649	4.49596e-31	5.03997e-30	59.5886
chr2:15945887	-2.29317	1.30841	-14.3649	4.4961e-31	5.04012e-30	59.5885
chr16:88106658	-1.79329	1.59726	-14.3649	4.49652e-31	5.04058e-30	59.5885
chr16:85912745	-2.70415	1.31549	-14.3649	4.49678e-31	5.04087e-30	59.5884
chr16:67001479	1.69854	-0.356341	14.3649	4.49685e-31	5.04094e-30	59.5884
chr8:28415569	3.09439	-1.82915	14.3649	4.49702e-31	5.04113e-30	59.5883
chr9:106864562	1.69732	-3.17805	14.3649	4.49723e-31	5.04135e-30	59.5883
chr6:21557300	-2.19293	1.75817	-14.3649	4.4976e-31	5.04175e-30	59.5882
chr20:57601316	1.16171	0.136341	14.3649	4.49765e-31	5.0418e-30	59.5882
chr19:14496857	2.96622	-1.74055	14.3649	4.49766e-31	5.0418e-30	59.5882
chr11:27196857	1.96524	-2.67067	14.3648	4.49868e-31	5.04294e-30	59.588
chr5:135038772	2.59293	-1.38524	14.3648	4.49872e-31	5.04298e-30	59.588
chr7:1026370	1.78963	0.715915	14.3648	4.49882e-31	5.04309e-30	59.5879
chr5:174727165	2.4411	-0.760549	14.3648	4.49917e-31	5.04347e-30	59.5879
chr10:31695248	1.74598	0.204695	14.3648	4.50001e-31	5.0444e-30	59.5877
chr3:72447874	2.46463	-1.96085	14.3648	4.50025e-31	5.04467e-30	59.5876
chr5:177331455	-2.48073	1.81963	-14.3648	4.50058e-31	5.04502e-30	59.5875
chr17:2346189	2.95085	-1.08701	14.3648	4.50066e-31	5.04511e-30	59.5875
chr8:11554690	1.82415	1.51354	14.3648	4.50074e-31	5.04518e-30	59.5875
chr10:28496739	2.13073	-2.57195	14.3648	4.5008e-31	5.04525e-30	59.5875
chr22:37750081	2.74866	-1.97884	14.3648	4.50083e-31	5.04527e-30	59.5875
chr19:47726272	2.29524	-1.92238	14.3648	4.50083e-31	5.04527e-30	59.5875
chr10:34790336	-2.03488	1.21329	-14.3647	4.50105e-31	5.04551e-30	59.5874
chr10:91156604	1.72098	1.03841	14.3647	4.50114e-31	5.04559e-30	59.5874
chr16:88919265	-1.97378	1.83396	-14.3647	4.5014e-31	5.04588e-30	59.5874
chr3:40324182	2.81768	-1.58348	14.3647	4.50154e-31	5.04603e-30	59.5873
chr10:3414913	1.50695	1.64738	14.3647	4.50174e-31	5.04625e-30	59.5873
chr12:123583252	1.69817	-1.76579	14.3647	4.5021e-31	5.04664e-30	59.5872
chr5:171857992	-1.25598	1.52909	-14.3647	4.50228e-31	5.04683e-30	59.5872
chr8:106890948	-2.38354	1.99652	-14.3647	4.50243e-31	5.04699e-30	59.5871
chr11:33761745	1.44817	2.6036	14.3647	4.50251e-31	5.04708e-30	59.5871
chr19:45864543	1.93244	-2.77427	14.3647	4.50365e-31	5.04834e-30	59.5869
chr10:75099312	-2.29	1.2139	-14.3647	4.50375e-31	5.04845e-30	59.5868
chr7:5908888	-1.98866	2.49116	-14.3646	4.50391e-31	5.04862e-30	59.5868
chr4:1644990	2.92854	-1.2622	14.3646	4.50408e-31	5.0488e-30	59.5868
chr11:130190343	-1.74915	1.36006	-14.3646	4.50427e-31	5.049e-30	59.5867
chr7:155371562	2.22427	-1.93518	14.3646	4.50477e-31	5.04956e-30	59.5866
chr14:93985042	1.47805	0.0343902	14.3646	4.505e-31	5.0498e-30	59.5866
chr5:2206753	-1.45878	-2.32402	-14.3646	4.505e-31	5.0498e-30	59.5866
chr1:1439615	-1.50622	1.81335	-14.3646	4.50574e-31	5.05062e-30	59.5864
chr13:108573040	2.14659	-0.41122	14.3646	4.50577e-31	5.05065e-30	59.5864
chr6:157491868	-1.90768	2.40372	-14.3646	4.50595e-31	5.05084e-30	59.5864
chr16:89032670	-1.50902	1.74463	-14.3646	4.50623e-31	5.05115e-30	59.5863
chr1:150807299	-2.2528	0.813598	-14.3646	4.50644e-31	5.05138e-30	59.5862
chr5:135038864	2.58476	-1.98933	14.3645	4.50714e-31	5.05214e-30	59.5861
chr1:3062774	3.15427	-1.97433	14.3645	4.50716e-31	5.05217e-30	59.5861
chr4:88598228	1.95024	0.561585	14.3645	4.50717e-31	5.05217e-30	59.5861
chr13:113616343	-1.8661	2.94293	-14.3645	4.5084e-31	5.05354e-30	59.5858
chr21:46034305	-2.72134	1.6936	-14.3645	4.50841e-31	5.05354e-30	59.5858
chr11:61645675	-1.98707	1.36598	-14.3645	4.50842e-31	5.05355e-30	59.5858
chr13:25281675	-2.19963	1.62445	-14.3645	4.50853e-31	5.05366e-30	59.5858
chr20:845781	-1.88805	-0.529878	-14.3645	4.50869e-31	5.05383e-30	59.5857
chr1:205347903	1.44927	1.4111	14.3645	4.50886e-31	5.05401e-30	59.5857
chr10:79382004	2.56707	-1.36268	14.3645	4.50892e-31	5.05407e-30	59.5857
chr12:57736739	3.24061	-1.86896	14.3645	4.50934e-31	5.05453e-30	59.5856
chr8:118812729	1.59329	1.02982	14.3644	4.51008e-31	5.05535e-30	59.5854
chr4:151724538	-2.75378	1.32335	-14.3644	4.51018e-31	5.05546e-30	59.5854
chr14:33938183	2.94439	-1.56207	14.3644	4.51028e-31	5.05557e-30	59.5854
chr14:94383738	1.65646	1.62933	14.3644	4.51081e-31	5.05614e-30	59.5853
chr3:177830309	-2.44598	1.37043	-14.3644	4.51232e-31	5.05783e-30	59.5849
chr2:152097463	2.17683	-2.50866	14.3644	4.51234e-31	5.05784e-30	59.5849
chr17:40482372	2.445	-1.63884	14.3643	4.51308e-31	5.05867e-30	59.5848
chr18:75205223	2.50976	-1.41122	14.3643	4.51323e-31	5.05883e-30	59.5847
chr14:23548673	1.67207	0.396646	14.3643	4.51348e-31	5.0591e-30	59.5847
chr1:2301240	-2.1639	0.187439	-14.3643	4.51398e-31	5.05965e-30	59.5846
chr1:3553595	3.04378	-1.84018	14.3643	4.51465e-31	5.0604e-30	59.5844
chr16:4680656	2.35829	-0.611098	14.3643	4.51482e-31	5.06057e-30	59.5844
chr17:50550841	1.80061	-1.15055	14.3643	4.51488e-31	5.06064e-30	59.5844
chr5:78518701	2.95585	-2.17683	14.3642	4.51577e-31	5.06162e-30	59.5842
chr6:35318277	2.97463	-2.23756	14.3642	4.5158e-31	5.06165e-30	59.5842
chr1:53305363	-1.74939	2.50726	-14.3642	4.51618e-31	5.06207e-30	59.5841
chr22:36304094	1.55695	1.89957	14.3642	4.51653e-31	5.06246e-30	59.584
chr1:81699641	2.66585	-1.78317	14.3642	4.51665e-31	5.06259e-30	59.584
chr7:92740876	2.76244	-1.76841	14.3642	4.51666e-31	5.06259e-30	59.584
chr11:70826260	-1.40829	1.87293	-14.3642	4.51702e-31	5.06298e-30	59.5839
chr1:153627096	2.35037	-2.5575	14.3642	4.51725e-31	5.06323e-30	59.5839
chr22:23402219	1.97902	-2.58183	14.3642	4.51756e-31	5.06357e-30	59.5838
chr17:48630801	2.78476	-2.13482	14.3642	4.51775e-31	5.06377e-30	59.5837
chr21:37208348	-2.28683	-0.368415	-14.3642	4.51782e-31	5.06385e-30	59.5837
chr8:143809570	-1.68073	1.34024	-14.3642	4.51802e-31	5.06406e-30	59.5837
chr11:129418954	1.56939	2.55848	14.3642	4.5181e-31	5.06414e-30	59.5837
chr3:44340084	1.39744	1.95762	14.3641	4.51843e-31	5.06451e-30	59.5836
chr1:203768843	-2.41476	1.28335	-14.3641	4.51845e-31	5.06452e-30	59.5836
chr14:100065254	-2.59695	1.00994	-14.3641	4.51847e-31	5.06453e-30	59.5836
chr21:46136428	1.37878	1.35683	14.3641	4.51861e-31	5.06468e-30	59.5836
chr10:125039630	2.08732	0.075122	14.3641	4.51861e-31	5.06468e-30	59.5836
chr12:2269272	2.88732	-1.73793	14.3641	4.51872e-31	5.06479e-30	59.5835
chr5:180332238	1.60098	-3.13207	14.3641	4.51916e-31	5.06528e-30	59.5834
chr10:78927366	1.87012	0.915793	14.3641	4.52016e-31	5.06638e-30	59.5832
chr9:99510154	2.32634	0.396707	14.3641	4.52029e-31	5.06653e-30	59.5832
chr17:19457917	2.31037	-2.09628	14.3641	4.52089e-31	5.06718e-30	59.5831
chr4:2463779	1.25634	1.37049	14.3641	4.52119e-31	5.06752e-30	59.583
chr13:48476748	-1.36463	1.35207	-14.3641	4.52124e-31	5.06756e-30	59.583
chr1:6461757	1.75902	2.03598	14.364	4.52139e-31	5.06772e-30	59.5829
chr8:17412447	1.19317	0.219024	14.364	4.52149e-31	5.06783e-30	59.5829
chr7:1254150	-1.93585	0.709878	-14.364	4.52162e-31	5.06797e-30	59.5829
chr15:81025178	-2.6772	1.29604	-14.364	4.52193e-31	5.0683e-30	59.5828
chr16:1669625	2.01878	1.38756	14.364	4.52199e-31	5.06836e-30	59.5828
chr2:98932468	-2.23329	1.50287	-14.364	4.52241e-31	5.06883e-30	59.5827
chr1:39258830	1.74732	-2.72354	14.364	4.52277e-31	5.06922e-30	59.5826
chr10:1475144	-1.7428	-1.89409	-14.364	4.52307e-31	5.06955e-30	59.5826
chrX:25016650	1.88732	-0.626707	14.364	4.52417e-31	5.07077e-30	59.5823
chr5:1841390	1.67902	-2.81963	14.364	4.52428e-31	5.07088e-30	59.5823
chr10:3500440	3.1439	-1.91134	14.3639	4.52442e-31	5.07103e-30	59.5823
chr7:52168137	-2.24793	1.20006	-14.3639	4.52544e-31	5.07216e-30	59.582
chr19:40624081	2.99744	-1.9764	14.3639	4.52544e-31	5.07216e-30	59.582
chr22:31923313	-2.27963	0.396159	-14.3639	4.52571e-31	5.07246e-30	59.582
chr4:168844052	-1.67805	2.80829	-14.3639	4.52596e-31	5.07273e-30	59.5819
chr2:2650285	2.34537	1.99854	14.3639	4.52617e-31	5.07296e-30	59.5819
chr15:41839880	-2.6328	2.19274	-14.3639	4.52691e-31	5.07378e-30	59.5817
chr2:239484320	-1.92195	1.90317	-14.3639	4.52697e-31	5.07383e-30	59.5817
chr6:30892236	-1.05573	0.876159	-14.3638	4.52732e-31	5.07422e-30	59.5816
chr11:6630838	2.95305	-1.45116	14.3638	4.52759e-31	5.07451e-30	59.5816
chr12:111182437	1.79159	0.717378	14.3638	4.52765e-31	5.07458e-30	59.5816
chr9:14910338	2.49902	-2.42854	14.3638	4.52779e-31	5.07472e-30	59.5815
chr12:1822232	1.76561	-1.92866	14.3638	4.52781e-31	5.07473e-30	59.5815
chr8:1668409	-1.95183	2.5253	-14.3638	4.52788e-31	5.07481e-30	59.5815
chr10:43204452	1.28976	2.15085	14.3638	4.5279e-31	5.07482e-30	59.5815
chr14:105529260	1.98329	-3.12787	14.3638	4.528e-31	5.07493e-30	59.5815
chr1:18684677	-1.67366	-0.474878	-14.3638	4.52863e-31	5.07563e-30	59.5813
chr12:114672221	-2.18878	-1.29305	-14.3638	4.52997e-31	5.07712e-30	59.581
chr3:65478687	1.4328	2.65152	14.3638	4.53007e-31	5.07722e-30	59.581
chr13:110330375	-1.90963	1.87799	-14.3638	4.53011e-31	5.07726e-30	59.581
chr3:35394000	2.78537	-1.38049	14.3637	4.53069e-31	5.07791e-30	59.5809
chr6:147059174	1.55476	0.925305	14.3637	4.53129e-31	5.07857e-30	59.5808
chr2:174776522	1.84915	-0.294085	14.3637	4.53146e-31	5.07875e-30	59.5807
chr22:46533725	-2.48878	2.18085	-14.3637	4.53152e-31	5.07881e-30	59.5807
chr1:43437665	1.57232	1.70738	14.3637	4.53264e-31	5.08005e-30	59.5805
chr11:2328280	-2.26354	1.9647	-14.3636	4.53365e-31	5.08118e-30	59.5802
chr8:123922441	-1.57195	-3.20195	-14.3636	4.53368e-31	5.08121e-30	59.5802
chr7:27247390	1.61927	-1.60524	14.3636	4.53455e-31	5.08217e-30	59.58
chr11:6390895	1.63146	-2.32378	14.3636	4.53475e-31	5.08239e-30	59.58
chr12:57475453	3.11098	-2.02159	14.3636	4.53479e-31	5.08242e-30	59.58
chr1:217140212	2.38049	-2.36134	14.3636	4.53499e-31	5.08264e-30	59.5799
chr2:165820351	1.46061	1.93421	14.3635	4.53615e-31	5.08393e-30	59.5797
chr7:129126458	1.98488	-2.25939	14.3635	4.53623e-31	5.08401e-30	59.5797
chr3:184176617	1.9078	-3.01561	14.3635	4.53661e-31	5.08443e-30	59.5796
chr14:90288477	-1.96476	1.8247	-14.3635	4.53707e-31	5.08494e-30	59.5795
chr1:109544057	1.31963	1.93018	14.3635	4.53721e-31	5.08509e-30	59.5794
chr6:7332364	-2.58744	1.1003	-14.3635	4.53736e-31	5.08525e-30	59.5794
chr1:153609017	2.82512	-1.75195	14.3635	4.53741e-31	5.08529e-30	59.5794
chrX:40148717	2.02207	-2.04591	14.3635	4.53771e-31	5.08562e-30	59.5793
chr17:82874502	3.03012	-1.66567	14.3635	4.5378e-31	5.08572e-30	59.5793
chr8:8305466	-2.19939	2.45238	-14.3635	4.53822e-31	5.08618e-30	59.5792
chr20:63567212	-2.29951	2.4472	-14.3635	4.53876e-31	5.08678e-30	59.5791
chr14:71419147	-2.23841	1.6314	-14.3635	4.53884e-31	5.08686e-30	59.5791
chr10:91354385	1.49037	2.17384	14.3635	4.53891e-31	5.08693e-30	59.5791
chr6:137750080	2.42244	-0.877073	14.3634	4.53945e-31	5.08751e-30	59.579
chr10:86942731	2.885	-1.21909	14.3634	4.53945e-31	5.08751e-30	59.579
chr17:15651248	2.09695	-2.90835	14.3634	4.53955e-31	5.08762e-30	59.5789
chr6:13423489	-2.08207	1.97043	-14.3634	4.54096e-31	5.08919e-30	59.5786
chr17:4175910	2.17829	0.13	14.3634	4.54103e-31	5.08926e-30	59.5786
chr17:75060091	1.53524	-2.5497	14.3634	4.54156e-31	5.08984e-30	59.5785
chr11:67998249	-2.31732	1.08988	-14.3634	4.54173e-31	5.09003e-30	59.5785
chr20:49140639	-2.56902	0.998902	-14.3634	4.5419e-31	5.09021e-30	59.5784
chr16:82329540	-2.61939	1.27665	-14.3633	4.54232e-31	5.09068e-30	59.5783
chr19:40806565	1.93915	-0.0782317	14.3633	4.54252e-31	5.09089e-30	59.5783
chr7:859597	3.07134	-1.76299	14.3633	4.54304e-31	5.09146e-30	59.5782
chr18:63936942	1.80244	-2.88439	14.3633	4.54325e-31	5.09169e-30	59.5781
chr10:15725578	1.60207	1.28177	14.3633	4.54334e-31	5.09178e-30	59.5781
chr20:9839991	-2.63061	0.504207	-14.3633	4.54344e-31	5.09189e-30	59.5781
chr6:39425913	-2.3328	-0.120549	-14.3633	4.54352e-31	5.09197e-30	59.5781
chr9:96219180	1.64695	-2.37421	14.3633	4.54399e-31	5.09249e-30	59.578
chr5:170196630	1.40463	2.18341	14.3633	4.54423e-31	5.09275e-30	59.5779
chr7:101203458	-1.59024	1.81598	-14.3633	4.54436e-31	5.09288e-30	59.5779
chr8:486742	1.78329	-3.29774	14.3633	4.54485e-31	5.09343e-30	59.5778
chr10:77586776	2.20793	-1.05994	14.3633	4.54487e-31	5.09344e-30	59.5778
chr2:176873078	1.44951	1.50463	14.3632	4.54523e-31	5.09383e-30	59.5777
chr17:77200867	-2.70976	0.92061	-14.3632	4.5453e-31	5.09391e-30	59.5777
chr7:99142166	2.3322	-1.22744	14.3632	4.54575e-31	5.0944e-30	59.5776
chr14:23569686	2.6961	-2.14366	14.3632	4.546e-31	5.09467e-30	59.5775
chr17:18017329	-1.50939	2.88238	-14.3632	4.5461e-31	5.09477e-30	59.5775
chr6:93872867	1.39634	1.10244	14.3632	4.5462e-31	5.09488e-30	59.5775
chr17:296949	1.44866	1.7697	14.3632	4.54666e-31	5.09539e-30	59.5774
chr1:7940211	-2.78061	1.31506	-14.3632	4.54685e-31	5.09559e-30	59.5773
chr10:117136496	2.0511	-1.15713	14.3632	4.54691e-31	5.09565e-30	59.5773
chr5:174483201	-2.24988	0.556646	-14.3632	4.54701e-31	5.09576e-30	59.5773
chr8:140448420	-1.8728	2.34665	-14.3632	4.54746e-31	5.09626e-30	59.5772
chr11:120097320	1.64988	0.352378	14.3631	4.54839e-31	5.09729e-30	59.577
chr2:69955235	1.78829	2.25939	14.3631	4.54929e-31	5.09828e-30	59.5768
chr1:162003816	-2.6789	0.590671	-14.3631	4.54996e-31	5.09903e-30	59.5766
chr1:47725763	1.62159	-3.32457	14.3631	4.54998e-31	5.09905e-30	59.5766
chr5:32190286	2.15159	-0.673841	14.3631	4.55003e-31	5.0991e-30	59.5766
chr12:124777499	-2.30012	0.214817	-14.3631	4.55053e-31	5.09965e-30	59.5765
chr7:27143941	2.38939	-2.53116	14.3631	4.55076e-31	5.09989e-30	59.5765
chr15:82043553	2.21317	-0.742683	14.363	4.55097e-31	5.10012e-30	59.5764
chr15:69379334	-1.88988	1.46591	-14.363	4.55133e-31	5.10052e-30	59.5763
chr11:1056541	1.33573	1.75165	14.363	4.55139e-31	5.10057e-30	59.5763
chr17:56809008	-2.55171	1.52524	-14.363	4.55161e-31	5.10082e-30	59.5763
chr6:53070829	1.31524	0.400549	14.363	4.55237e-31	5.10166e-30	59.5761
chr3:13322336	-2.15671	1.25896	-14.363	4.55239e-31	5.10167e-30	59.5761
chr8:144198099	1.7711	0.963232	14.363	4.55241e-31	5.10168e-30	59.5761
chr5:137495700	-2.30354	1.92323	-14.363	4.55242e-31	5.10168e-30	59.5761
chr7:92404198	-2.96683	1.72451	-14.363	4.55242e-31	5.10168e-30	59.5761
chr5:36608495	2.72866	-1.53506	14.363	4.55265e-31	5.10193e-30	59.5761
chr20:62123818	2.55841	-2.03872	14.363	4.55269e-31	5.10196e-30	59.576
chr5:169906105	1.74415	1.57549	14.363	4.55299e-31	5.10229e-30	59.576
chr8:19682967	2.08671	-1.13823	14.363	4.55324e-31	5.10257e-30	59.5759
chr12:132887002	1.83878	-2.19085	14.363	4.55325e-31	5.10257e-30	59.5759
chr9:127938097	2.37915	-1.86726	14.363	4.55333e-31	5.10265e-30	59.5759
chr15:42107667	-2.99012	0.987866	-14.363	4.55347e-31	5.1028e-30	59.5759
chr17:1125355	1.45146	1.5928	14.3629	4.554e-31	5.10339e-30	59.5758
chr14:89351676	-1.69329	-2.5175	-14.3629	4.5549e-31	5.10439e-30	59.5756
chr11:125091678	2.61573	-2.10555	14.3629	4.55511e-31	5.10461e-30	59.5755
chr8:27903899	-2.3122	1.35427	-14.3629	4.55524e-31	5.10475e-30	59.5755
chr1:9010068	1.4711	0.263476	14.3629	4.55529e-31	5.1048e-30	59.5755
chr15:74825680	1.41207	1.8853	14.3629	4.55561e-31	5.10515e-30	59.5754
chr20:10823835	1.50854	1.56939	14.3629	4.55565e-31	5.10518e-30	59.5754
chr19:3818831	-1.88329	-0.799573	-14.3629	4.55606e-31	5.10564e-30	59.5753
chr1:204731736	-2.115	-0.2175	-14.3629	4.55667e-31	5.10632e-30	59.5752
chr19:11337272	-2.83171	1.31049	-14.3628	4.55683e-31	5.10648e-30	59.5751
chr2:54402400	1.74732	1.79488	14.3628	4.55692e-31	5.10658e-30	59.5751
chr9:16625574	-2.06171	1.87549	-14.3628	4.55725e-31	5.10694e-30	59.575
chr16:88783933	1.55622	-3.05274	14.3628	4.55729e-31	5.10698e-30	59.575
chr16:48244997	1.98707	-3.61927	14.3628	4.55822e-31	5.10801e-30	59.5748
chr19:39398582	2.80524	-1.97384	14.3628	4.55853e-31	5.10835e-30	59.5748
chr10:119637860	1.56793	-2.90128	14.3628	4.55872e-31	5.10855e-30	59.5747
chr2:130916627	2.15134	-0.307744	14.3628	4.55937e-31	5.10927e-30	59.5746
chr8:24998862	1.39659	1.63634	14.3627	4.55967e-31	5.1096e-30	59.5745
chr3:128350039	-1.65817	3.26128	-14.3627	4.55994e-31	5.1099e-30	59.5745
chr3:97967701	-1.77963	2.57616	-14.3627	4.56028e-31	5.11027e-30	59.5744
chr20:21713834	2.43012	-1.83543	14.3627	4.56052e-31	5.11053e-30	59.5743
chr6:168052602	-2.07488	1.9189	-14.3627	4.5606e-31	5.11061e-30	59.5743
chr20:64062620	2.36415	-0.286585	14.3627	4.56069e-31	5.1107e-30	59.5743
chr4:183987657	2.8128	-2.03555	14.3627	4.56146e-31	5.11155e-30	59.5741
chr9:126527499	1.33476	1.81823	14.3627	4.56161e-31	5.11172e-30	59.5741
chr4:152850069	-2.1278	0.873415	-14.3627	4.56162e-31	5.11172e-30	59.5741
chr10:92239379	3.06134	-2.3947	14.3626	4.56274e-31	5.11296e-30	59.5738
chr20:48455878	-2.26537	0.289634	-14.3626	4.5629e-31	5.11313e-30	59.5738
chr21:42389250	1.70159	-3.19762	14.3626	4.56296e-31	5.1132e-30	59.5738
chr7:151829921	1.67037	2.18018	14.3626	4.56311e-31	5.11336e-30	59.5738
chr7:30924237	1.47183	2.26238	14.3626	4.56321e-31	5.11346e-30	59.5737
chr7:140210492	-1.24829	-0.175244	-14.3626	4.56336e-31	5.11362e-30	59.5737
chr2:70939986	1.49512	1.39061	14.3626	4.56368e-31	5.11397e-30	59.5736
chr18:3602111	1.40451	2.79128	14.3626	4.56403e-31	5.11435e-30	59.5736
chr12:123924128	1.44451	1.50848	14.3626	4.5642e-31	5.11453e-30	59.5735
chr20:48372975	-1.45939	1.38091	-14.3626	4.56507e-31	5.1155e-30	59.5733
chr2:173983549	2.96427	-1.70762	14.3625	4.56592e-31	5.11645e-30	59.5731
chr11:124482693	1.395	1.87384	14.3625	4.56662e-31	5.11722e-30	59.573
chr9:1047109	2.17732	-2.10439	14.3625	4.56663e-31	5.11723e-30	59.573
chr6:73299268	2.17049	-1.53402	14.3625	4.56681e-31	5.11742e-30	59.573
chr6:31680368	1.3778	-0.239756	14.3625	4.56712e-31	5.11776e-30	59.5729
chr6:142551353	2.14476	-2.19762	14.3625	4.56724e-31	5.11788e-30	59.5729
chr2:45006445	-1.78744	-2.84006	-14.3625	4.56816e-31	5.11891e-30	59.5727
chr8:144524582	2.24622	-2.57067	14.3625	4.56821e-31	5.11895e-30	59.5726
chr12:6786948	2.60951	-0.856098	14.3624	4.56876e-31	5.11957e-30	59.5725
chr10:89275106	2.78451	-2.11299	14.3624	4.56911e-31	5.11995e-30	59.5724
chr14:68789897	3.48537	-2.5772	14.3624	4.56951e-31	5.12039e-30	59.5724
chr5:150302244	2.28829	-2.02305	14.3624	4.57055e-31	5.12155e-30	59.5721
chr12:7404497	1.5339	1.33146	14.3624	4.57058e-31	5.12157e-30	59.5721
chr5:177508236	-2.9928	1.43762	-14.3624	4.5707e-31	5.1217e-30	59.5721
chr19:10334254	3.00854	-2.11134	14.3624	4.57072e-31	5.12171e-30	59.5721
chr4:108350381	-2.00305	1.44043	-14.3623	4.57173e-31	5.12283e-30	59.5719
chr6:30837607	-1.50866	2.47604	-14.3623	4.57189e-31	5.12301e-30	59.5718
chr5:177367510	3.03378	-2.03604	14.3623	4.57198e-31	5.1231e-30	59.5718
chr5:156764439	1.41793	1.73165	14.3623	4.57207e-31	5.12319e-30	59.5718
chr10:125370815	2.32549	-2.38957	14.3623	4.57214e-31	5.12326e-30	59.5718
chr3:193680361	2.00451	-0.999695	14.3623	4.57226e-31	5.12339e-30	59.5718
chr22:49101035	-2.16622	1.69811	-14.3623	4.57282e-31	5.124e-30	59.5716
chr6:136551264	2.0722	-1.90549	14.3623	4.57289e-31	5.12407e-30	59.5716
chr11:111308604	-2.79451	0.90628	-14.3623	4.57318e-31	5.12439e-30	59.5716
chr12:132573058	2.21159	1.77848	14.3623	4.57319e-31	5.12439e-30	59.5716
chr20:41367424	2.05341	-0.189512	14.3623	4.57331e-31	5.12453e-30	59.5715
chr7:149071557	-1.92841	2.72518	-14.3623	4.57337e-31	5.12458e-30	59.5715
chr7:43728719	2.76427	-1.5747	14.3623	4.57428e-31	5.1256e-30	59.5713
chr22:43996538	-2.09744	2.28457	-14.3622	4.57552e-31	5.12697e-30	59.571
chr4:36243172	1.77415	-2.2811	14.3622	4.57575e-31	5.12723e-30	59.571
chr10:18713205	2.68061	-2.16335	14.3622	4.57639e-31	5.12793e-30	59.5709
chr8:29348319	1.9561	-2.94329	14.3622	4.57641e-31	5.12795e-30	59.5709
chr17:16418571	1.4222	0.370732	14.3622	4.57682e-31	5.12839e-30	59.5708
chr1:2115915	1.8522	-1.36683	14.3621	4.57865e-31	5.13044e-30	59.5704
chr17:81032294	-2.47524	1.03165	-14.3621	4.5787e-31	5.13049e-30	59.5704
chr19:12873638	2.10122	-0.419756	14.3621	4.57917e-31	5.13101e-30	59.5703
chr3:186079927	1.81585	1.37671	14.3621	4.5798e-31	5.13171e-30	59.5701
chr12:12840851	1.36427	2.58445	14.3621	4.57995e-31	5.13186e-30	59.5701
chr5:153491988	-1.78902	-0.98378	-14.362	4.58071e-31	5.13271e-30	59.5699
chr22:30241511	-1.72012	2.5075	-14.362	4.58084e-31	5.13284e-30	59.5699
chr17:66508140	-1.735	2.43713	-14.362	4.58086e-31	5.13286e-30	59.5699
chr6:6900317	-1.35256	2.72774	-14.362	4.58109e-31	5.1331e-30	59.5698
chr12:4153923	-2.22159	1.73787	-14.362	4.58154e-31	5.13361e-30	59.5697
chr14:105529361	1.81646	-3.21165	14.362	4.58216e-31	5.13429e-30	59.5696
chr8:13131467	2.77854	-2.00451	14.362	4.58241e-31	5.13457e-30	59.5695
chr1:18932515	2.8789	-1.54201	14.362	4.58245e-31	5.1346e-30	59.5695
chr9:132510188	2.08098	1.08524	14.362	4.58264e-31	5.1348e-30	59.5695
chr12:103977286	-1.95415	1.91671	-14.362	4.58336e-31	5.1356e-30	59.5693
chr3:63818508	-2.64159	0.74872	-14.3619	4.58406e-31	5.13638e-30	59.5692
chr1:9688100	1.7239	-3.29805	14.3619	4.58424e-31	5.13657e-30	59.5691
chr11:113202157	1.51793	1.64165	14.3619	4.58451e-31	5.13687e-30	59.5691
chr10:99451648	2.21976	-0.585366	14.3619	4.58471e-31	5.13707e-30	59.569
chr20:21713922	2.33146	-2.58268	14.3619	4.58471e-31	5.13707e-30	59.569
chr6:26016470	2.91378	-1.58482	14.3619	4.58524e-31	5.13765e-30	59.5689
chr3:51340668	2.86817	-1.95079	14.3619	4.5858e-31	5.13828e-30	59.5688
chr5:135031581	2.61634	-1.98037	14.3619	4.5861e-31	5.13861e-30	59.5687
chr7:101232415	2.9939	-2.05049	14.3619	4.58613e-31	5.13863e-30	59.5687
chr10:125005918	-2.57098	1.92707	-14.3618	4.58673e-31	5.13929e-30	59.5686
chr14:72679894	3.15512	-1.80244	14.3618	4.58705e-31	5.13964e-30	59.5685
chr11:130413485	-2.36939	1.19774	-14.3618	4.58712e-31	5.13971e-30	59.5685
chr8:26382280	1.53146	1.47659	14.3618	4.58743e-31	5.14006e-30	59.5685
chr1:41479041	1.78146	1.40695	14.3618	4.58776e-31	5.14041e-30	59.5684
chr2:234451018	-1.37829	3.12122	-14.3618	4.58797e-31	5.14064e-30	59.5683
chr1:234544764	1.78049	-3.20049	14.3618	4.58806e-31	5.14073e-30	59.5683
chr19:38596495	3.00659	-2.14866	14.3618	4.58807e-31	5.14073e-30	59.5683
chr12:12465201	2.87317	-1.85549	14.3618	4.58869e-31	5.14143e-30	59.5682
chr19:4102816	-1.34073	2.53634	-14.3618	4.58871e-31	5.14144e-30	59.5682
chr19:12987845	-1.88512	1.70598	-14.3617	4.58977e-31	5.14262e-30	59.5679
chr3:193878613	-2.42854	1.66927	-14.3617	4.59002e-31	5.14289e-30	59.5679
chr6:6657544	1.44744	2.94311	14.3617	4.59083e-31	5.1438e-30	59.5677
chr3:2511498	-1.78268	0.988049	-14.3617	4.59102e-31	5.14399e-30	59.5677
chr6:158858439	2.59427	-2.20689	14.3617	4.59192e-31	5.145e-30	59.5675
chr7:27143114	2.92878	-2.37305	14.3617	4.59216e-31	5.14525e-30	59.5674
chr10:80132371	1.47317	-2.47061	14.3616	4.59287e-31	5.14604e-30	59.5673
chr2:99554454	2.82512	-1.34366	14.3616	4.59295e-31	5.14613e-30	59.5672
chr8:143616573	-1.9189	1.66994	-14.3616	4.59333e-31	5.14654e-30	59.5672
chr9:93952828	2.15854	-2.07805	14.3616	4.59354e-31	5.14677e-30	59.5671
chr15:78804409	2.01524	-0.506402	14.3616	4.59371e-31	5.14696e-30	59.5671
chr12:120759833	-2.76317	0.62878	-14.3616	4.59394e-31	5.14719e-30	59.567
chr5:135565681	1.55659	2.42256	14.3616	4.5946e-31	5.14793e-30	59.5669
chr5:37836078	2.39134	-1.15738	14.3616	4.59518e-31	5.14858e-30	59.5668
chr17:2359725	2.80366	-1.86341	14.3615	4.59545e-31	5.14886e-30	59.5667
chr12:50619621	2.63305	-1.34482	14.3615	4.59557e-31	5.149e-30	59.5667
chr7:1980457	-2.49707	1.00963	-14.3615	4.59559e-31	5.14901e-30	59.5667
chr10:5502177	-1.86744	1.44762	-14.3615	4.59632e-31	5.14982e-30	59.5665
chr11:111911659	1.81476	1.27762	14.3615	4.59647e-31	5.14998e-30	59.5665
chr18:28039290	1.75854	-0.110854	14.3615	4.59681e-31	5.15035e-30	59.5664
chr1:2092042	1.71171	2.15976	14.3615	4.59698e-31	5.15053e-30	59.5664
chr1:202105995	2.18524	-2.58079	14.3615	4.59719e-31	5.15076e-30	59.5663
chr10:92695940	2.94171	-1.42659	14.3615	4.59739e-31	5.15098e-30	59.5663
chr14:22883273	2.86561	-1.74061	14.3615	4.59757e-31	5.15117e-30	59.5662
chr7:151590805	-2.3139	1.41829	-14.3615	4.59797e-31	5.15161e-30	59.5662
chr11:67674509	2.97171	-1.70451	14.3615	4.59802e-31	5.15165e-30	59.5661
chr4:149063182	-1.995	-0.0267683	-14.3614	4.59898e-31	5.15272e-30	59.5659
chr14:68789909	3.47366	-2.49951	14.3614	4.59998e-31	5.15384e-30	59.5657
chr1:148317385	2.05317	-2.45634	14.3614	4.60031e-31	5.1542e-30	59.5656
chr2:235812782	-1.50549	2.35067	-14.3614	4.60126e-31	5.15526e-30	59.5654
chr19:40718224	2.95061	-2.18543	14.3613	4.6016e-31	5.15563e-30	59.5654
chr3:122325017	-1.80159	-2.22396	-14.3613	4.60167e-31	5.1557e-30	59.5654
chr1:44355631	1.47256	0.583354	14.3613	4.60251e-31	5.15662e-30	59.5652
chr7:44324297	2.35098	-2.13927	14.3613	4.60287e-31	5.15702e-30	59.5651
chr2:31136754	2.04841	-0.149451	14.3613	4.60306e-31	5.15723e-30	59.5651
chr8:19758048	1.60634	-3.03476	14.3613	4.60327e-31	5.15746e-30	59.565
chr14:56798773	2.49268	-2.41841	14.3613	4.60351e-31	5.15771e-30	59.565
chr9:136741023	-1.95549	0.254451	-14.3613	4.60359e-31	5.1578e-30	59.5649
chr2:9102587	2.3089	-0.209695	14.3613	4.6037e-31	5.15792e-30	59.5649
chr1:3423669	1.77024	-1.74878	14.3613	4.60416e-31	5.15842e-30	59.5648
chr7:126660159	1.53744	1.7486	14.3612	4.60439e-31	5.15866e-30	59.5648
chr7:47328113	2.86878	-1.80232	14.3612	4.60517e-31	5.15954e-30	59.5646
chr14:69079559	2.99659	-1.71341	14.3612	4.60556e-31	5.15996e-30	59.5645
chr1:243931543	2.63024	-2.38622	14.3612	4.60559e-31	5.15998e-30	59.5645
chr4:1212087	-2.49329	0.80811	-14.3612	4.60561e-31	5.16e-30	59.5645
chr3:122795705	1.36073	-3.21951	14.3612	4.60604e-31	5.16047e-30	59.5644
chr2:30385501	1.60951	-1.69988	14.3612	4.6066e-31	5.1611e-30	59.5643
chr6:1069810	1.4639	0.749634	14.3612	4.6069e-31	5.16142e-30	59.5642
chr11:34645015	-2.15427	1.85909	-14.3611	4.60795e-31	5.16259e-30	59.564
chr3:179874865	1.59988	1.51982	14.3611	4.60812e-31	5.16276e-30	59.564
chr7:37354365	1.8622	0.55878	14.3611	4.60812e-31	5.16276e-30	59.564
chr10:30431774	2.96378	-2.04165	14.3611	4.60826e-31	5.16291e-30	59.5639
chr17:79793194	1.78549	-2.66079	14.3611	4.60844e-31	5.16311e-30	59.5639
chr19:10514016	2.18817	-2.98799	14.3611	4.60894e-31	5.16366e-30	59.5638
chr15:71802955	1.77988	0.202378	14.3611	4.60897e-31	5.16368e-30	59.5638
chr17:81122609	2.18549	-0.837012	14.3611	4.60934e-31	5.16409e-30	59.5637
chr19:58367892	2.41171	0.005	14.3611	4.6095e-31	5.16426e-30	59.5637
chr13:95505420	2.46988	-1.72957	14.3611	4.60977e-31	5.16455e-30	59.5636
chr22:32464951	1.53902	2.00402	14.3611	4.60984e-31	5.16462e-30	59.5636
chr22:40678950	1.29573	1.05628	14.3611	4.61e-31	5.16479e-30	59.5635
chr1:114509265	2.15207	-0.147012	14.361	4.6103e-31	5.16512e-30	59.5635
chr6:167892763	-1.78805	2.10866	-14.361	4.61065e-31	5.16551e-30	59.5634
chr11:2837176	2.69256	-2.07677	14.361	4.61069e-31	5.16554e-30	59.5634
chr4:123489001	2.16805	-0.0110976	14.361	4.61076e-31	5.16561e-30	59.5634
chr15:74530009	-1.64037	2.0353	-14.361	4.61094e-31	5.1658e-30	59.5633
chr7:102464015	1.56683	0.159024	14.361	4.61158e-31	5.16652e-30	59.5632
chr20:25479589	-1.80963	2.00677	-14.361	4.61207e-31	5.16706e-30	59.5631
chr10:14588460	2.44439	-2.40939	14.361	4.61273e-31	5.16779e-30	59.563
chr7:55074243	2.96146	-2.155	14.361	4.61305e-31	5.16813e-30	59.5629
chr1:3390367	1.5728	2.0286	14.3609	4.61421e-31	5.16942e-30	59.5626
chr5:132655862	1.79598	-2.27665	14.3609	4.61427e-31	5.16949e-30	59.5626
chr10:133365086	2.66976	-0.8	14.3609	4.61467e-31	5.16992e-30	59.5625
chr19:35139628	3.20805	-1.59329	14.3609	4.61534e-31	5.17067e-30	59.5624
chr14:22976699	-2.43341	0.933537	-14.3609	4.61561e-31	5.17097e-30	59.5623
chr7:69922204	-2.45207	1.04726	-14.3609	4.61574e-31	5.1711e-30	59.5623
chr18:11146693	1.29854	-1.12524	14.3608	4.6171e-31	5.17261e-30	59.562
chr3:63913569	2.83146	-1.81073	14.3608	4.61713e-31	5.17264e-30	59.562
chr2:10777457	-2.38439	1.54171	-14.3608	4.61756e-31	5.17311e-30	59.5619
chr22:45893844	-2.41561	1.00963	-14.3608	4.61772e-31	5.17328e-30	59.5619
chr8:38600959	1.29659	2.16976	14.3608	4.61798e-31	5.17357e-30	59.5618
chr19:55253841	-2.83927	1.15524	-14.3608	4.61829e-31	5.17391e-30	59.5618
chr5:180207408	1.58854	1.36159	14.3608	4.61831e-31	5.17392e-30	59.5617
chr17:82371250	-1.43024	-1.0378	-14.3608	4.61842e-31	5.17404e-30	59.5617
chr10:101137082	1.82098	-0.807439	14.3608	4.61848e-31	5.1741e-30	59.5617
chr11:47447110	1.68098	0.961951	14.3608	4.61916e-31	5.17485e-30	59.5616
chr17:45490067	2.42134	-2.57274	14.3607	4.6196e-31	5.17533e-30	59.5615
chr8:22442832	2.4278	-2.49098	14.3607	4.62016e-31	5.17595e-30	59.5613
chr3:32592840	1.67341	-0.134878	14.3607	4.62033e-31	5.17613e-30	59.5613
chr12:94187030	3.25744	-1.85738	14.3607	4.62097e-31	5.17684e-30	59.5612
chr18:54254560	2.82598	-1.45628	14.3607	4.62162e-31	5.17757e-30	59.561
chr1:247639241	1.7272	1.17348	14.3606	4.62229e-31	5.1783e-30	59.5609
chr17:44103397	1.86256	-2.11445	14.3606	4.62279e-31	5.17886e-30	59.5608
chr18:3251635	1.60707	1.4261	14.3606	4.62317e-31	5.17927e-30	59.5607
chr16:67199566	2.37268	-2.1011	14.3606	4.62332e-31	5.17943e-30	59.5607
chr19:56664077	2.13902	0.670122	14.3606	4.62339e-31	5.17951e-30	59.5606
chr21:45456980	-2.46012	1.17591	-14.3606	4.62354e-31	5.17966e-30	59.5606
chr7:6206876	1.57378	1.8175	14.3606	4.62368e-31	5.17982e-30	59.5606
chr10:128960390	-1.86976	1.65195	-14.3606	4.62381e-31	5.17995e-30	59.5606
chr11:117724246	1.72122	0.16939	14.3606	4.62386e-31	5.17999e-30	59.5605
chr8:52439313	1.4	2.34427	14.3606	4.6239e-31	5.18004e-30	59.5605
chr16:89099079	-1.33329	1.58787	-14.3606	4.62459e-31	5.18079e-30	59.5604
chr10:13528012	1.42829	-3.10463	14.3606	4.62487e-31	5.1811e-30	59.5603
chr11:32400268	2.58232	-2.06677	14.3606	4.62504e-31	5.18128e-30	59.5603
chr13:23904435	-1.54573	-0.913963	-14.3606	4.62521e-31	5.18147e-30	59.5603
chr9:135613152	1.68634	1.9928	14.3605	4.62556e-31	5.18185e-30	59.5602
chr16:65059773	-1.98183	1.76067	-14.3605	4.62557e-31	5.18185e-30	59.5602
chr3:154779802	2.70573	-2.12287	14.3605	4.62566e-31	5.18195e-30	59.5602
chr8:11848436	3.04671	-1.97701	14.3605	4.62573e-31	5.18202e-30	59.5601
chr5:155529467	1.9978	-2.16049	14.3605	4.62589e-31	5.18219e-30	59.5601
chr5:22214213	1.91085	-2.7997	14.3605	4.62681e-31	5.18322e-30	59.5599
chr19:45885105	3.24085	-2.01957	14.3605	4.62688e-31	5.18328e-30	59.5599
chr1:25567252	3.00037	-1.92689	14.3605	4.62719e-31	5.18362e-30	59.5598
chr22:39292930	2.38	-2.66951	14.3605	4.62758e-31	5.18405e-30	59.5597
chr20:10639317	-1.69756	3.30049	-14.3605	4.62803e-31	5.18455e-30	59.5596
chr8:48820190	2.78549	-2.00921	14.3605	4.62821e-31	5.18473e-30	59.5596
chr7:30764584	2.92195	-1.48671	14.3604	4.62827e-31	5.18479e-30	59.5596
chr1:228165276	1.66939	-0.667744	14.3604	4.62888e-31	5.18547e-30	59.5595
chr16:85390962	3.03329	-1.91738	14.3604	4.62897e-31	5.18557e-30	59.5594
chr12:3646880	-1.92098	1.96805	-14.3604	4.62901e-31	5.1856e-30	59.5594
chr10:118047204	1.59829	-3.08305	14.3604	4.6292e-31	5.1858e-30	59.5594
chr17:38868507	1.77707	-3.44256	14.3603	4.63144e-31	5.1883e-30	59.5589
chr1:9239895	-1.71024	-2.58902	-14.3603	4.63151e-31	5.18838e-30	59.5589
chr7:129742440	-1.89366	2.08061	-14.3603	4.63188e-31	5.18878e-30	59.5588
chr20:38623079	1.57354	-0.495793	14.3603	4.632e-31	5.1889e-30	59.5588
chr1:3550626	-2.05988	1.48421	-14.3603	4.63218e-31	5.1891e-30	59.5588
chr11:979202	1.66098	1.75902	14.3603	4.63397e-31	5.19109e-30	59.5584
chr1:26791731	1.35902	-0.356707	14.3602	4.63436e-31	5.19153e-30	59.5583
chr4:144354346	1.535	0.829939	14.3602	4.63482e-31	5.19204e-30	59.5582
chr12:57844409	1.53171	-3.03232	14.3602	4.63494e-31	5.19216e-30	59.5582
chr11:65647192	2.98341	-2.13707	14.3602	4.63533e-31	5.19259e-30	59.5581
chr5:174317708	-1.75732	-1.63768	-14.3602	4.63571e-31	5.193e-30	59.558
chr19:12555685	2.08073	-2.2128	14.3602	4.63594e-31	5.19325e-30	59.5579
chr8:20114042	2.23146	-2.18232	14.3602	4.63603e-31	5.19334e-30	59.5579
chr2:6925032	-2.40646	1.79909	-14.3601	4.63776e-31	5.19528e-30	59.5575
chr9:137030816	-3.25817	1.54018	-14.3601	4.63837e-31	5.19595e-30	59.5574
chr4:96736841	2.5922	-1.74146	14.3601	4.63872e-31	5.19634e-30	59.5573
chr19:35860586	1.5289	-3.31409	14.3601	4.639e-31	5.19664e-30	59.5573
chr10:110007169	2.35878	-2.12854	14.3601	4.63917e-31	5.19683e-30	59.5572
chr10:70778514	1.57854	0.806341	14.3601	4.63962e-31	5.19732e-30	59.5571
chr14:87132051	2.06439	-1.69756	14.3601	4.6398e-31	5.19751e-30	59.5571
chr22:27800048	3.00695	-2.29396	14.3601	4.63986e-31	5.19757e-30	59.5571
chr21:41377924	1.82073	0.120122	14.3601	4.63998e-31	5.1977e-30	59.5571
chr1:25462003	-2.66232	1.58994	-14.36	4.64042e-31	5.19819e-30	59.557
chr11:11982180	1.38854	2.46988	14.36	4.64162e-31	5.19951e-30	59.5567
chr16:86629	-2.40512	0.68122	-14.36	4.64288e-31	5.20092e-30	59.5564
chr1:42957477	3.04146	-2.03768	14.36	4.64302e-31	5.20106e-30	59.5564
chr17:44444907	-2.14927	1.76317	-14.36	4.64306e-31	5.2011e-30	59.5564
chr3:48465405	2.30841	-3.00713	14.36	4.6432e-31	5.20126e-30	59.5564
chr8:41331394	1.70098	-0.491463	14.36	4.64323e-31	5.20128e-30	59.5564
chr11:394409	3.14354	-2.17982	14.3599	4.64331e-31	5.20136e-30	59.5564
chr7:66308063	-1.79293	1.27049	-14.3599	4.64336e-31	5.20141e-30	59.5563
chr22:27797941	2.41768	-0.312622	14.3599	4.64367e-31	5.20174e-30	59.5563
chr5:77843879	2.08988	-1.92201	14.3599	4.64386e-31	5.20195e-30	59.5562
chr16:1979061	2.89756	-1.89902	14.3599	4.64451e-31	5.20268e-30	59.5561
chr1:1303343	2.34866	-2.35006	14.3599	4.64467e-31	5.20284e-30	59.5561
chr6:29791972	2.82805	-2.16756	14.3599	4.64482e-31	5.203e-30	59.556
chr1:149018064	-1.57207	2.43323	-14.3599	4.64503e-31	5.20323e-30	59.556
chr14:100549876	1.93061	-1.11165	14.3599	4.64519e-31	5.2034e-30	59.5559
chr9:71864044	-2.39659	1.42451	-14.3599	4.64549e-31	5.20373e-30	59.5559
chr8:143825081	-1.55561	1.83122	-14.3599	4.64553e-31	5.20377e-30	59.5559
chr6:533798	-2.43061	1.07384	-14.3599	4.64564e-31	5.20388e-30	59.5559
chr19:58368072	2.3461	-0.783049	14.3599	4.64583e-31	5.20408e-30	59.5558
chr12:112375222	-2.80744	1.00262	-14.3599	4.64591e-31	5.20416e-30	59.5558
chr9:36143430	-2.165	1.71128	-14.3598	4.64656e-31	5.20489e-30	59.5557
chr12:65051383	2.88427	-1.12823	14.3598	4.64663e-31	5.20496e-30	59.5556
chr22:42171927	1.95683	1.73902	14.3598	4.64677e-31	5.2051e-30	59.5556
chr16:3012523	2.21646	-2.8764	14.3598	4.64678e-31	5.2051e-30	59.5556
chr3:31094199	-2.61232	0.86628	-14.3598	4.64721e-31	5.20558e-30	59.5555
chr6:169386634	1.72549	1.95579	14.3598	4.64739e-31	5.20577e-30	59.5555
chr1:1627406	2.95146	-2.15976	14.3598	4.64847e-31	5.20698e-30	59.5552
chr11:85934714	1.78585	-1.43305	14.3598	4.64857e-31	5.20708e-30	59.5552
chr7:131896578	2.29829	-1.52537	14.3598	4.64894e-31	5.20749e-30	59.5551
chr5:75610324	1.81756	1.36512	14.3598	4.64901e-31	5.20755e-30	59.5551
chr1:3423631	1.86024	-0.329878	14.3598	4.64917e-31	5.20772e-30	59.5551
chr4:306658	-2.79976	1.54195	-14.3597	4.64944e-31	5.20801e-30	59.555
chr1:153484129	1.5739	-1.21488	14.3597	4.64965e-31	5.20824e-30	59.555
chr21:34795837	1.97976	-2.87561	14.3597	4.65108e-31	5.20984e-30	59.5547
chr7:1329682	1.50598	0.30872	14.3597	4.65125e-31	5.21002e-30	59.5546
chr2:27308667	2.8628	-1.52006	14.3597	4.65186e-31	5.21069e-30	59.5545
chr14:25048844	2.30622	-2.67835	14.3597	4.65191e-31	5.21074e-30	59.5545
chr7:31879361	-2.17951	2.21976	-14.3596	4.65268e-31	5.21159e-30	59.5543
chr14:95011630	-1.56085	-1.1336	-14.3596	4.65274e-31	5.21165e-30	59.5543
chr14:102708721	1.8939	1.17585	14.3596	4.65283e-31	5.21175e-30	59.5543
chr11:534644	1.67256	-3.54287	14.3596	4.6529e-31	5.21182e-30	59.5543
chr1:228212484	1.94585	-2.56098	14.3596	4.65318e-31	5.21213e-30	59.5542
chr11:126175817	-1.64768	1.56616	-14.3596	4.65346e-31	5.21242e-30	59.5542
chr3:63351420	1.47817	-2.33348	14.3596	4.65456e-31	5.21365e-30	59.5539
chr2:127388695	2.67683	-2.18146	14.3596	4.65462e-31	5.21371e-30	59.5539
chr17:76540047	1.6111	0.469207	14.3596	4.65497e-31	5.2141e-30	59.5538
chr10:102776375	2.02805	-2.74232	14.3596	4.65511e-31	5.21424e-30	59.5538
chr16:14289253	-2.77427	1.22055	-14.3595	4.65584e-31	5.21505e-30	59.5537
chr10:79246782	1.82988	-2.28835	14.3595	4.65686e-31	5.21618e-30	59.5534
chr1:3073779	1.68841	-2.72652	14.3595	4.65688e-31	5.2162e-30	59.5534
chr16:88119355	1.46	-2.96512	14.3595	4.65701e-31	5.21634e-30	59.5534
chr20:46994211	-2.44805	1.05012	-14.3595	4.65752e-31	5.2169e-30	59.5533
chr2:151733913	-1.99976	2.35037	-14.3595	4.65812e-31	5.21756e-30	59.5532
chr13:112872772	-2.11488	0.963659	-14.3595	4.65821e-31	5.21765e-30	59.5532
chr9:136522933	-1.4739	3.45829	-14.3594	4.65911e-31	5.21866e-30	59.553
chr12:12521288	1.83866	0.0468902	14.3594	4.66026e-31	5.21993e-30	59.5527
chr1:1436522	2.41061	-2.3103	14.3594	4.66073e-31	5.22046e-30	59.5526
chr7:87398571	3.13671	-1.67323	14.3594	4.66081e-31	5.22054e-30	59.5526
chr11:61008736	2.77134	-2.37652	14.3594	4.66082e-31	5.22054e-30	59.5526
chr10:22662936	3.38659	-1.17366	14.3593	4.66277e-31	5.22272e-30	59.5522
chr21:36691936	1.36037	-3.23628	14.3593	4.66357e-31	5.2236e-30	59.552
chr10:133359921	1.87415	-3.02122	14.3593	4.66362e-31	5.22364e-30	59.552
chr17:41490408	2.15463	-0.214024	14.3593	4.6639e-31	5.22396e-30	59.5519
chr9:93318044	-2.67659	2.14488	-14.3593	4.6642e-31	5.22428e-30	59.5519
chr1:1279257	1.93598	2.07152	14.3592	4.66465e-31	5.22477e-30	59.5518
chr8:42171467	2.04585	0.14378	14.3592	4.66497e-31	5.22512e-30	59.5517
chr7:77626749	-2.23	1.95951	-14.3592	4.66524e-31	5.22543e-30	59.5516
chr6:165847495	-1.85976	1.10732	-14.3592	4.66556e-31	5.22577e-30	59.5516
chr3:64684603	1.57232	-0.759451	14.3592	4.6657e-31	5.22591e-30	59.5515
chr10:125007084	-1.75329	3.29201	-14.3592	4.66576e-31	5.22598e-30	59.5515
chr20:57092078	1.9328	-0.0305488	14.3592	4.66577e-31	5.22598e-30	59.5515
chr22:43171432	-1.47707	2.9339	-14.3592	4.66605e-31	5.22628e-30	59.5515
chr16:58733279	1.49585	-3.09293	14.3592	4.66646e-31	5.22674e-30	59.5514
chr11:790848	2.41805	-1.51854	14.3592	4.66669e-31	5.22699e-30	59.5513
chr22:37925799	2.03415	1.59183	14.3591	4.66752e-31	5.22791e-30	59.5512
chr7:111728361	2.04902	0.231707	14.3591	4.66857e-31	5.22908e-30	59.5509
chrX:112083989	1.6378	-2.79646	14.3591	4.66868e-31	5.22919e-30	59.5509
chr19:17993312	1.5989	1.7603	14.3591	4.66894e-31	5.22947e-30	59.5509
chr1:18637661	2.06378	-3.12689	14.3591	4.66899e-31	5.22952e-30	59.5508
chr1:230795888	-2.26232	1.50811	-14.3591	4.66922e-31	5.22977e-30	59.5508
chr12:131230280	1.81549	-1.66104	14.3591	4.66946e-31	5.23003e-30	59.5507
chr18:28041534	2.22427	-2.25518	14.3591	4.67048e-31	5.23116e-30	59.5505
chr15:75577868	1.65524	-2.41287	14.359	4.6705e-31	5.23117e-30	59.5505
chr2:151508502	1.86268	2.06878	14.359	4.67059e-31	5.23128e-30	59.5505
chr16:15143472	2.3611	-1.80091	14.359	4.6708e-31	5.2315e-30	59.5505
chr17:35314339	1.90341	-1.61561	14.359	4.67097e-31	5.23168e-30	59.5504
chr17:79025661	1.60366	1.41293	14.359	4.67102e-31	5.23173e-30	59.5504
chr22:20531044	2.81268	-2.13683	14.359	4.67156e-31	5.23232e-30	59.5503
chr5:3564350	-2.15171	1.43939	-14.359	4.67167e-31	5.23244e-30	59.5503
chr5:126686834	1.36476	1.55189	14.359	4.67172e-31	5.23249e-30	59.5503
chrX:130056206	1.39317	0.168415	14.359	4.67202e-31	5.23281e-30	59.5502
chr5:37836290	1.8728	-2.81482	14.359	4.6723e-31	5.23312e-30	59.5501
chr1:217140249	2.665	-1.62957	14.359	4.67237e-31	5.23318e-30	59.5501
chr12:132572151	2.37512	-2.30268	14.359	4.673e-31	5.23389e-30	59.55
chr9:128392128	1.68122	1.6989	14.359	4.67345e-31	5.23439e-30	59.5499
chrX:153790919	-1.62049	1.96659	-14.3589	4.6737e-31	5.23465e-30	59.5498
chr1:55216241	2.06146	-2.89415	14.3589	4.67489e-31	5.23598e-30	59.5496
chr9:113349088	1.3978	0.79878	14.3589	4.67491e-31	5.23599e-30	59.5496
chr2:54330237	2.73049	-2.20963	14.3589	4.67511e-31	5.2362e-30	59.5495
chr2:75053627	2.43866	-1.81201	14.3589	4.67535e-31	5.23646e-30	59.5495
chr6:12458796	1.35037	0.894939	14.3589	4.67546e-31	5.23658e-30	59.5495
chr11:117484620	-1.68744	2.48482	-14.3589	4.67557e-31	5.2367e-30	59.5494
chr11:27202472	3.16707	-1.50476	14.3589	4.67558e-31	5.2367e-30	59.5494
chr13:51583694	1.64622	-0.966646	14.3589	4.67585e-31	5.23699e-30	59.5494
chr2:238286320	2.7839	-2.17646	14.3589	4.67594e-31	5.23709e-30	59.5494
chr3:177443567	2.71683	-1.91024	14.3589	4.67629e-31	5.23747e-30	59.5493
chr9:36169952	-2.78415	1.76683	-14.3589	4.67641e-31	5.2376e-30	59.5493
chr3:119737837	1.48329	2.85884	14.3588	4.67674e-31	5.23796e-30	59.5492
chr1:205679214	1.29378	-1.42518	14.3588	4.67696e-31	5.23819e-30	59.5491
chr8:73448763	1.38061	3.00335	14.3588	4.67719e-31	5.23845e-30	59.5491
chr4:168656800	-2.68659	1.33256	-14.3588	4.67725e-31	5.2385e-30	59.5491
chr16:84196173	1.96037	-0.00628049	14.3588	4.67736e-31	5.23862e-30	59.5491
chr12:106137087	-2.28841	1.62835	-14.3588	4.67743e-31	5.23869e-30	59.549
chr2:230864251	1.47988	-0.469817	14.3588	4.67786e-31	5.23916e-30	59.5489
chr8:140984694	-2.59024	1.2778	-14.3588	4.6779e-31	5.2392e-30	59.5489
chr22:31084367	1.30707	0.105	14.3588	4.67797e-31	5.23927e-30	59.5489
chr9:93911965	-2.58549	1.06518	-14.3588	4.67851e-31	5.23987e-30	59.5488
chr7:25854260	2.32195	-1.28634	14.3588	4.67893e-31	5.24033e-30	59.5487
chr7:111560887	2.42829	-2.00012	14.3588	4.679e-31	5.24039e-30	59.5487
chr10:42952130	2.38768	-2.83994	14.3587	4.67964e-31	5.24111e-30	59.5486
chr1:231021590	-2.45317	1.885	-14.3587	4.67987e-31	5.24136e-30	59.5485
chr14:68789878	2.92817	-2.34238	14.3587	4.68103e-31	5.24264e-30	59.5483
chr12:2970281	-1.43622	2.21457	-14.3587	4.68118e-31	5.2428e-30	59.5482
chr17:50930961	1.44329	-1.80201	14.3587	4.68121e-31	5.24283e-30	59.5482
chr3:197459252	2.53085	-1.54299	14.3587	4.68153e-31	5.24318e-30	59.5482
chr9:35490688	2.09768	-2.68348	14.3586	4.68266e-31	5.24443e-30	59.5479
chr22:37176866	2.36207	-1.99079	14.3586	4.68381e-31	5.24571e-30	59.5477
chr17:79871170	-2.27195	2.07951	-14.3586	4.6841e-31	5.24604e-30	59.5476
chr8:28631390	2.48341	-0.739146	14.3586	4.68428e-31	5.24623e-30	59.5476
chr16:29201714	2.81878	-1.78476	14.3586	4.6843e-31	5.24623e-30	59.5476
chr6:126339467	2.03085	2.30701	14.3586	4.68454e-31	5.2465e-30	59.5475
chr9:88077135	2.91061	-2.47701	14.3586	4.68503e-31	5.24704e-30	59.5474
chr19:45428499	1.59622	-3.08311	14.3586	4.68524e-31	5.24726e-30	59.5474
chr1:202161536	-2.57463	0.746707	-14.3586	4.68533e-31	5.24736e-30	59.5474
chr13:46127933	1.40854	2.17037	14.3585	4.6859e-31	5.24799e-30	59.5472
chr5:90475591	2.60134	-1.61299	14.3585	4.6861e-31	5.2482e-30	59.5472
chr7:129188265	1.41902	-2.94744	14.3585	4.68624e-31	5.24836e-30	59.5472
chr17:17769077	-1.79415	1.20146	-14.3585	4.68659e-31	5.24874e-30	59.5471
chr2:128493622	1.89988	-0.375305	14.3585	4.687e-31	5.24919e-30	59.547
chr2:102717803	2.00183	-2.21787	14.3585	4.6874e-31	5.24963e-30	59.5469
chr7:2201870	3.25	-1.02646	14.3585	4.68756e-31	5.2498e-30	59.5469
chr15:101134202	-1.76744	-0.312378	-14.3585	4.68802e-31	5.2503e-30	59.5468
chr9:109422889	1.99341	-2.25768	14.3585	4.68821e-31	5.2505e-30	59.5467
chr5:106415738	2.78122	-1.79829	14.3585	4.68845e-31	5.25077e-30	59.5467
chr2:205768555	1.75805	1.34317	14.3585	4.68852e-31	5.25083e-30	59.5467
chr1:51423236	1.72646	1.22201	14.3584	4.68967e-31	5.25211e-30	59.5464
chr2:232432794	1.8889	-1.6053	14.3584	4.69005e-31	5.25253e-30	59.5463
chr8:85438108	1.41415	-3.50671	14.3584	4.69037e-31	5.25288e-30	59.5463
chr3:193869865	2.66207	-2.64287	14.3584	4.69095e-31	5.25352e-30	59.5462
chr20:36647307	-2.13524	1.35604	-14.3584	4.69103e-31	5.25361e-30	59.5461
chr1:234970913	1.54768	-3.18543	14.3584	4.69143e-31	5.25405e-30	59.5461
chr4:128601578	2.90488	-2.11024	14.3584	4.69169e-31	5.25433e-30	59.546
chr8:144822800	1.24024	1.36915	14.3584	4.69175e-31	5.25439e-30	59.546
chr8:144376859	1.30756	1.52012	14.3583	4.69179e-31	5.25442e-30	59.546
chr6:27890389	1.96524	-2.5925	14.3583	4.69197e-31	5.25461e-30	59.5459
chr1:167492871	1.52683	0.754756	14.3583	4.69262e-31	5.25534e-30	59.5458
chr1:119391531	1.71232	1.91738	14.3583	4.69273e-31	5.25546e-30	59.5458
chr11:8696038	1.41207	2.37616	14.3583	4.69374e-31	5.25658e-30	59.5456
chr2:85274578	2.90329	-2.40018	14.3583	4.69383e-31	5.25667e-30	59.5455
chrX:68697198	1.79463	1.61805	14.3583	4.69391e-31	5.25675e-30	59.5455
chr8:140313763	1.75085	2.16591	14.3583	4.6942e-31	5.25706e-30	59.5455
chr12:30696827	1.43024	2.18476	14.3583	4.69424e-31	5.2571e-30	59.5455
chr9:95504089	-2.31561	1.39402	-14.3583	4.69442e-31	5.2573e-30	59.5454
chr1:156122511	1.5539	-2.65146	14.3583	4.69475e-31	5.25765e-30	59.5453
chr10:97164487	2.31951	-1.00463	14.3582	4.69555e-31	5.25854e-30	59.5452
chr1:71081982	1.66573	0.719085	14.3582	4.69602e-31	5.25906e-30	59.5451
chr4:26766367	-2.83463	1.43463	-14.3582	4.69627e-31	5.25934e-30	59.545
chr7:151114527	3.02159	-1.91348	14.3582	4.69737e-31	5.26056e-30	59.5448
chr8:143940543	2.71183	-1.90823	14.3582	4.69744e-31	5.26063e-30	59.5448
chr17:37132061	-2.09463	2.10037	-14.3582	4.69779e-31	5.26101e-30	59.5447
chr7:1620045	2.95195	-0.628659	14.3581	4.69795e-31	5.26118e-30	59.5447
chr16:55487249	1.47988	2.45128	14.3581	4.69809e-31	5.26132e-30	59.5446
chr1:223733959	2.86646	-1.30884	14.3581	4.69825e-31	5.2615e-30	59.5446
chr11:14300710	-1.34488	-3.08573	-14.3581	4.69871e-31	5.26201e-30	59.5445
chr7:102321234	1.87512	-1.99671	14.3581	4.69884e-31	5.26214e-30	59.5445
chr1:94012088	1.49317	2.05707	14.3581	4.6989e-31	5.2622e-30	59.5445
chr5:157142329	1.35524	-3.52811	14.3581	4.69921e-31	5.26254e-30	59.5444
chr21:41656938	1.4428	1.96896	14.3581	4.69929e-31	5.26262e-30	59.5444
chr11:75425398	2.42902	-0.77939	14.3581	4.69962e-31	5.26298e-30	59.5443
chr9:96022623	2.72061	-1.95738	14.3581	4.70009e-31	5.2635e-30	59.5442
chr4:7766630	-1.51183	1.89482	-14.3581	4.70058e-31	5.26403e-30	59.5441
chr2:144521500	1.79488	0.293902	14.3581	4.70072e-31	5.26419e-30	59.5441
chr3:116118654	1.67451	-1.55579	14.358	4.70137e-31	5.26491e-30	59.5439
chr17:70074871	-2.87841	1.52335	-14.358	4.70148e-31	5.26502e-30	59.5439
chr12:94158353	-1.97805	-0.530732	-14.358	4.70218e-31	5.2658e-30	59.5438
chr20:63835657	2.05695	-0.351646	14.358	4.70329e-31	5.26703e-30	59.5435
chr8:80054913	-1.44305	2.04665	-14.358	4.70371e-31	5.2675e-30	59.5434
chrX:48467325	2.24524	1.48689	14.3579	4.70493e-31	5.26886e-30	59.5432
chr1:2143544	-1.71963	2.66835	-14.3579	4.70556e-31	5.26955e-30	59.543
chr16:4935436	2.10659	-2.33305	14.3579	4.7056e-31	5.26959e-30	59.543
chr16:58459524	2.03146	-2.67695	14.3578	4.70725e-31	5.27142e-30	59.5427
chr21:37556118	1.43427	0.59372	14.3578	4.70798e-31	5.27224e-30	59.5425
chr16:74743931	2.70805	-1.59256	14.3578	4.70826e-31	5.27253e-30	59.5425
chr20:40946190	1.56415	-1.8011	14.3578	4.70846e-31	5.27275e-30	59.5424
chr6:33205261	1.8472	-2.65543	14.3578	4.70871e-31	5.27302e-30	59.5424
chr17:74347182	1.30378	1.53555	14.3578	4.70914e-31	5.2735e-30	59.5423
chr5:159104372	2.11427	-1.6414	14.3578	4.70922e-31	5.27358e-30	59.5423
chr4:89836128	-1.75817	-2.99043	-14.3578	4.70953e-31	5.27392e-30	59.5422
chr5:207318	1.92549	1.7564	14.3577	4.7105e-31	5.27499e-30	59.542
chrX:120717532	1.55866	1.0186	14.3577	4.71083e-31	5.27536e-30	59.5419
chr22:32991886	2.79098	-2.09939	14.3577	4.71145e-31	5.27604e-30	59.5418
chr10:126906471	2.51415	-2.55756	14.3577	4.71193e-31	5.27658e-30	59.5417
chr5:66742226	1.40561	1.92866	14.3577	4.71214e-31	5.2768e-30	59.5417
chr2:236236497	-1.67427	-1.60067	-14.3577	4.71216e-31	5.27681e-30	59.5416
chr1:155325420	2.4372	-2.8314	14.3577	4.71246e-31	5.27714e-30	59.5416
chr6:125262973	1.93476	2.30628	14.3576	4.71381e-31	5.27864e-30	59.5413
chr7:155231365	-1.90805	2.98012	-14.3576	4.71402e-31	5.27887e-30	59.5413
chr1:228158894	2.77732	-1.32707	14.3576	4.71486e-31	5.2798e-30	59.5411
chr10:3097294	1.59268	2.50841	14.3576	4.71523e-31	5.28021e-30	59.541
chr13:44406340	-1.72622	3.0386	-14.3576	4.7156e-31	5.28061e-30	59.5409
chr10:45463477	2.55207	-1.35799	14.3576	4.71575e-31	5.28078e-30	59.5409
chr8:141209438	-2.6428	1.0675	-14.3575	4.71648e-31	5.28158e-30	59.5407
chr21:30492272	-2.22354	0.10872	-14.3575	4.71748e-31	5.28269e-30	59.5405
chr7:1014483	1.62317	0.24561	14.3575	4.71889e-31	5.28426e-30	59.5402
chr14:100778015	1.78	2.25415	14.3574	4.71927e-31	5.28468e-30	59.5401
chr12:46462539	2.59549	-1.4914	14.3574	4.71928e-31	5.28469e-30	59.5401
chr17:38750590	2.12378	-0.788598	14.3574	4.71973e-31	5.28518e-30	59.54
chr11:64227023	-2.53951	0.555122	-14.3574	4.72019e-31	5.28568e-30	59.5399
chr16:88431330	-1.60744	-0.740183	-14.3574	4.72024e-31	5.28573e-30	59.5399
chr12:124873666	1.68256	-0.467744	14.3574	4.72039e-31	5.2859e-30	59.5399
chr15:29074349	-2.28537	0.089878	-14.3574	4.72054e-31	5.28606e-30	59.5399
chr6:32188492	2.5089	-2.5547	14.3574	4.72079e-31	5.28632e-30	59.5398
chr1:116110830	-1.88793	1.85055	-14.3574	4.72093e-31	5.28647e-30	59.5398
chr17:81461515	-2.60354	1.93091	-14.3574	4.72157e-31	5.28718e-30	59.5397
chr2:240701231	1.53244	1.26537	14.3574	4.72175e-31	5.28737e-30	59.5396
chr2:233361236	1.80146	2.70476	14.3574	4.72191e-31	5.28754e-30	59.5396
chr14:72714572	-1.6511	2.53116	-14.3574	4.7221e-31	5.28774e-30	59.5395
chr22:37512744	2.85488	-1.81329	14.3573	4.7225e-31	5.28818e-30	59.5395
chr2:197165229	-2.17244	1.6628	-14.3573	4.72273e-31	5.28844e-30	59.5394
chr22:42432201	2.44293	-1.70854	14.3573	4.72287e-31	5.28858e-30	59.5394
chr16:81645313	3.00598	-1.68104	14.3573	4.72306e-31	5.28879e-30	59.5393
chr17:77881816	-1.49963	-2.67689	-14.3573	4.72413e-31	5.28998e-30	59.5391
chr1:228211944	1.44805	2.59488	14.3573	4.72476e-31	5.29067e-30	59.539
chr2:232929210	1.99024	-1.75744	14.3573	4.72513e-31	5.29108e-30	59.5389
chr1:1678043	-2.92183	1.16079	-14.3573	4.72522e-31	5.29117e-30	59.5389
chr9:97849078	2.36707	-1.78171	14.3573	4.72533e-31	5.29129e-30	59.5389
chr12:7015870	-2.10061	1.46421	-14.3573	4.72536e-31	5.29131e-30	59.5389
chr6:167684703	-2.67854	0.762317	-14.3572	4.72557e-31	5.29154e-30	59.5388
chr19:6476983	3.0239	-1.93	14.3572	4.7257e-31	5.29168e-30	59.5388
chr5:1495117	-3.24963	1.50445	-14.3572	4.72581e-31	5.29179e-30	59.5388
chr17:72115894	1.79024	-2.83268	14.3572	4.72691e-31	5.29302e-30	59.5385
chr9:34457742	1.63098	-3.97268	14.3572	4.72701e-31	5.29312e-30	59.5385
chr11:69249927	2.83024	-2.07476	14.3572	4.7275e-31	5.29366e-30	59.5384
chr10:71476836	1.76171	0.844878	14.3572	4.7276e-31	5.29376e-30	59.5384
chr10:103470909	-2.75488	1.69171	-14.3572	4.72797e-31	5.29417e-30	59.5383
chr7:151381408	-2.34195	-0.699878	-14.3572	4.72818e-31	5.29439e-30	59.5383
chr2:166903755	1.49098	2.01951	14.3572	4.72828e-31	5.29449e-30	59.5382
chr4:6509775	1.79427	-0.723476	14.3571	4.72921e-31	5.29553e-30	59.538
chr12:109768051	1.71	1.15378	14.3571	4.72989e-31	5.29628e-30	59.5379
chr7:124856650	1.41256	1.57006	14.3571	4.73013e-31	5.29654e-30	59.5378
chr6:108176590	2.20744	-2.93787	14.3571	4.73056e-31	5.29701e-30	59.5378
chr6:35093906	1.46561	2.44634	14.3571	4.73116e-31	5.29768e-30	59.5376
chr6:108175983	1.45183	-3.44043	14.3571	4.73124e-31	5.29776e-30	59.5376
chr3:100334225	-1.10939	-0.0845732	-14.357	4.73176e-31	5.29834e-30	59.5375
chr12:7970159	1.56463	0.607439	14.357	4.73189e-31	5.29847e-30	59.5375
chr14:103127498	2.80927	-1.23512	14.357	4.73198e-31	5.29857e-30	59.5375
chr13:34617861	2.8122	-0.667927	14.357	4.73227e-31	5.29888e-30	59.5374
chr20:59192064	1.66756	-1.01366	14.357	4.73238e-31	5.29899e-30	59.5374
chr14:102063701	2.62768	-2.16274	14.357	4.73257e-31	5.2992e-30	59.5373
chr18:10066067	-2.22244	1.42463	-14.357	4.73268e-31	5.29931e-30	59.5373
chr10:29634957	2.27207	-1.9514	14.357	4.73272e-31	5.29934e-30	59.5373
chr11:75769834	1.8178	-1.74207	14.357	4.73298e-31	5.29963e-30	59.5372
chr3:133826796	-2.71854	1.05683	-14.357	4.7342e-31	5.30099e-30	59.537
chr8:20289695	-2.26317	1.56146	-14.357	4.73431e-31	5.30111e-30	59.537
chr1:3063253	3.01573	-1.53018	14.357	4.73447e-31	5.30127e-30	59.5369
chr19:8585243	2.19902	0.253171	14.357	4.73455e-31	5.30136e-30	59.5369
chr11:64343456	1.80024	0.425976	14.3569	4.73498e-31	5.30183e-30	59.5368
chr3:11252428	1.84402	1.44896	14.3569	4.73513e-31	5.30198e-30	59.5368
chr3:198043317	1.43817	2.60116	14.3569	4.73538e-31	5.30226e-30	59.5367
chr1:185483786	-2.84963	1.20104	-14.3569	4.73557e-31	5.30246e-30	59.5367
chr20:25863966	2.17622	-2.4053	14.3569	4.73576e-31	5.30267e-30	59.5367
chr12:94164971	-2.07341	0.33439	-14.3569	4.73613e-31	5.30307e-30	59.5366
chr6:11241901	3.10012	-1.8275	14.3569	4.73614e-31	5.30307e-30	59.5366
chr21:43362012	1.4761	-3.03732	14.3569	4.73618e-31	5.30311e-30	59.5366
chr19:49339902	3.08866	-2.00738	14.3569	4.73628e-31	5.30321e-30	59.5365
chr16:81294352	2.15293	-2.29427	14.3569	4.73693e-31	5.30394e-30	59.5364
chr10:49387134	-2.02512	0.308415	-14.3569	4.73738e-31	5.30444e-30	59.5363
chr7:98882212	-1.67037	2.74518	-14.3569	4.7374e-31	5.30445e-30	59.5363
chr7:132250320	-1.96402	2.2036	-14.3568	4.73807e-31	5.30518e-30	59.5362
chr5:62146543	1.50268	1.09159	14.3568	4.73875e-31	5.30594e-30	59.536
chr17:4807742	1.64866	-2.7164	14.3568	4.74017e-31	5.30753e-30	59.5357
chr2:164955337	1.35573	-3.66677	14.3567	4.74111e-31	5.30856e-30	59.5355
chr6:52403816	3.3072	-1.39604	14.3567	4.74119e-31	5.30864e-30	59.5355
chr1:229272394	2.53329	-2.10823	14.3567	4.74175e-31	5.30926e-30	59.5354
chr2:109130375	1.70012	-1.95421	14.3567	4.74207e-31	5.30961e-30	59.5353
chr20:35771648	1.47512	2.82305	14.3567	4.7423e-31	5.30986e-30	59.5353
chr5:115603449	-2.98012	1.77848	-14.3567	4.74307e-31	5.31072e-30	59.5351
chr11:111976782	3.16902	-2.04024	14.3567	4.74356e-31	5.31126e-30	59.535
chr17:848093	-2.63939	1.16787	-14.3567	4.74369e-31	5.31139e-30	59.535
chr10:12448786	-2.56671	-0.86628	-14.3566	4.74398e-31	5.31171e-30	59.5349
chr3:51955806	1.76878	-2.76524	14.3566	4.744e-31	5.31172e-30	59.5349
chr19:13955952	1.78732	2.25988	14.3566	4.74401e-31	5.31172e-30	59.5349
chr4:138938417	1.80317	-2.48402	14.3566	4.74435e-31	5.3121e-30	59.5348
chr18:22418962	1.51183	2.55555	14.3566	4.74447e-31	5.31223e-30	59.5348
chr11:65647326	3.25061	-1.86982	14.3566	4.74515e-31	5.31298e-30	59.5347
chr20:62064500	2.86024	-1.95768	14.3566	4.74576e-31	5.31365e-30	59.5345
chr12:130158622	1.91207	-1.88494	14.3565	4.74712e-31	5.31517e-30	59.5343
chr7:101232450	3.04415	-2.13854	14.3565	4.74716e-31	5.3152e-30	59.5343
chr10:93992197	2.19561	-2.48768	14.3565	4.74722e-31	5.31526e-30	59.5342
chr2:218385207	2.60561	-0.933415	14.3565	4.74761e-31	5.31568e-30	59.5342
chr3:44900248	2.35037	-1.69921	14.3565	4.74762e-31	5.31569e-30	59.5342
chr15:69452115	1.85	-2.12439	14.3565	4.74805e-31	5.31616e-30	59.5341
chr9:34050097	1.9211	0.067622	14.3565	4.7482e-31	5.31632e-30	59.534
chr22:46072810	2.02902	-2.88988	14.3565	4.74858e-31	5.31674e-30	59.534
chr22:39634678	-2.21195	1.4311	-14.3565	4.74864e-31	5.3168e-30	59.5339
chr10:100735286	1.92793	-2.82543	14.3565	4.74873e-31	5.31689e-30	59.5339
chr13:58752654	-1.85146	2.0278	-14.3565	4.74886e-31	5.31703e-30	59.5339
chr6:38712987	-2.08012	2.04104	-14.3565	4.74918e-31	5.31738e-30	59.5338
chr4:6693321	2.27951	-2.50037	14.3565	4.74955e-31	5.31778e-30	59.5338
chr22:27799862	3.08963	-2.22226	14.3565	4.74981e-31	5.31806e-30	59.5337
chr10:93244066	-3.00927	1.025	-14.3565	4.74983e-31	5.31808e-30	59.5337
chr1:25113940	-1.97024	0.123537	-14.3564	4.75069e-31	5.31904e-30	59.5335
chr6:79607108	2.11939	0.322744	14.3564	4.75101e-31	5.31939e-30	59.5334
chr1:1362195	1.6111	-3.34787	14.3564	4.75202e-31	5.3205e-30	59.5332
chr10:123948027	-1.73415	1.14439	-14.3563	4.75318e-31	5.3218e-30	59.533
chr11:103093433	1.64098	1.46012	14.3563	4.75319e-31	5.3218e-30	59.533
chr12:57726186	2.40183	-2.47957	14.3563	4.75326e-31	5.32187e-30	59.533
chr17:39925820	1.92805	2.01476	14.3563	4.75338e-31	5.322e-30	59.5329
chr11:68750252	2.57098	-1.54171	14.3563	4.75424e-31	5.32295e-30	59.5328
chr6:90472866	-2.31817	0.256159	-14.3563	4.75433e-31	5.32304e-30	59.5327
chr19:6744940	3.09341	-1.69878	14.3563	4.75493e-31	5.3237e-30	59.5326
chr3:27666880	-1.6711	-2.86872	-14.3563	4.75502e-31	5.3238e-30	59.5326
chr10:4780787	-3.01524	1.20543	-14.3563	4.75519e-31	5.32398e-30	59.5326
chr17:44502258	1.91707	-2.56561	14.3563	4.75523e-31	5.32401e-30	59.5326
chr6:35486626	3.17622	-2.27518	14.3563	4.75568e-31	5.32451e-30	59.5325
chr11:121582564	-3.12561	1.7878	-14.3563	4.75611e-31	5.32499e-30	59.5324
chr1:43349462	2.38512	-2.605	14.3562	4.75614e-31	5.32501e-30	59.5324
chr7:151081263	2.07317	-3.07341	14.3562	4.75704e-31	5.32601e-30	59.5322
chr6:36242105	1.35902	-0.690732	14.3562	4.75761e-31	5.32663e-30	59.5321
chr6:109379646	-1.7428	-1.21799	-14.3562	4.75836e-31	5.32747e-30	59.5319
chr3:127736391	1.91829	0.28939	14.3562	4.75856e-31	5.32769e-30	59.5319
chr8:141020414	1.44317	2.67037	14.3562	4.75861e-31	5.32773e-30	59.5318
chr11:35415124	1.33512	-0.669268	14.3562	4.75865e-31	5.32777e-30	59.5318
chr15:96089097	-1.4189	1.93604	-14.3562	4.75896e-31	5.32811e-30	59.5318
chr12:95333275	1.45146	1.81341	14.3562	4.75901e-31	5.32815e-30	59.5318
chr12:40032889	3.1639	-1.4322	14.3561	4.75928e-31	5.32844e-30	59.5317
chr8:26576443	2.45085	-2.43018	14.3561	4.75938e-31	5.32854e-30	59.5317
chr7:100583275	2.49305	-2.42579	14.3561	4.75938e-31	5.32854e-30	59.5317
chr14:20623278	-1.79817	-1.1886	-14.3561	4.75948e-31	5.32865e-30	59.5317
chr5:136032067	3.07793	-1.26177	14.3561	4.7604e-31	5.32967e-30	59.5315
chr4:99947421	1.83671	-3.02701	14.3561	4.7614e-31	5.33078e-30	59.5313
chr20:63411840	-1.8278	1.54841	-14.3561	4.76144e-31	5.33081e-30	59.5313
chr16:10972325	1.48098	0.222195	14.3561	4.76181e-31	5.33122e-30	59.5312
chr17:8799180	1.95524	-2.89262	14.356	4.76258e-31	5.33208e-30	59.531
chr15:22950775	1.39915	2.56665	14.356	4.76302e-31	5.33256e-30	59.5309
chr7:140983948	1.6339	0.546707	14.356	4.76335e-31	5.33292e-30	59.5309
chr12:57736237	3.27329	-1.93518	14.356	4.76361e-31	5.3332e-30	59.5308
chr11:1868823	1.42805	2.11512	14.356	4.76372e-31	5.33331e-30	59.5308
chr8:89473959	-2.30512	1.06512	-14.356	4.76373e-31	5.33332e-30	59.5308
chr10:34906682	-1.90268	1.76366	-14.356	4.76484e-31	5.33456e-30	59.5305
chr17:83051113	2.0022	-1.98549	14.356	4.76502e-31	5.33475e-30	59.5305
chr2:112644776	2.22378	-2.19604	14.356	4.76503e-31	5.33475e-30	59.5305
chr16:1028989	-2.03171	-0.43122	-14.356	4.76507e-31	5.33478e-30	59.5305
chr1:6461756	1.75024	2.0411	14.356	4.7653e-31	5.33504e-30	59.5304
chr8:48659483	-1.88378	2.90884	-14.3559	4.76546e-31	5.33521e-30	59.5304
chr7:125032560	-1.54183	2.3925	-14.3559	4.76594e-31	5.33573e-30	59.5303
chr1:19816212	2.17622	-0.602866	14.3559	4.76608e-31	5.33588e-30	59.5303
chr2:235535221	-2.28878	1.02512	-14.3559	4.76638e-31	5.33621e-30	59.5302
chr7:1441951	1.46744	2.20189	14.3559	4.76685e-31	5.33672e-30	59.5301
chr14:100065253	-2.63915	1.00848	-14.3559	4.767e-31	5.33688e-30	59.5301
chr2:172455214	1.85878	-2.61963	14.3559	4.76703e-31	5.33691e-30	59.5301
chr16:78462565	-2.73976	0.985	-14.3559	4.76798e-31	5.33796e-30	59.5299
chr2:15643925	1.48695	1.7053	14.3558	4.76928e-31	5.33941e-30	59.5296
chr16:25586868	-1.575	0.302988	-14.3558	4.76935e-31	5.33948e-30	59.5296
chr19:2540908	3.07561	-2.0789	14.3558	4.77036e-31	5.34061e-30	59.5294
chr10:101130868	2.1472	-0.506524	14.3558	4.77042e-31	5.34066e-30	59.5294
chr7:47571636	-1.84122	-2.57976	-14.3558	4.77086e-31	5.34114e-30	59.5293
chr2:133719726	1.53098	1.03732	14.3558	4.77091e-31	5.3412e-30	59.5293
chr21:36847484	2.94561	-1.52354	14.3557	4.7718e-31	5.34218e-30	59.5291
chr7:44155951	1.47793	2.21091	14.3557	4.77189e-31	5.34228e-30	59.5291
chr11:12803905	1.85305	0.504207	14.3557	4.77199e-31	5.34238e-30	59.529
chrX:109624670	1.67	-1.17695	14.3557	4.77211e-31	5.34251e-30	59.529
chr22:38074299	2.06	0.12561	14.3557	4.77232e-31	5.34273e-30	59.529
chr8:143186386	2.55463	-2.73829	14.3557	4.77292e-31	5.34339e-30	59.5288
chr2:147877079	1.79634	1.79195	14.3557	4.77323e-31	5.34373e-30	59.5288
chr5:124883173	1.46732	2.60402	14.3557	4.77388e-31	5.34445e-30	59.5286
chr3:184583422	1.94122	-3.16329	14.3557	4.77452e-31	5.34515e-30	59.5285
chr15:92905112	1.62098	-1.36098	14.3557	4.77459e-31	5.34523e-30	59.5285
chr4:1803190	-1.84366	2.77537	-14.3557	4.77463e-31	5.34527e-30	59.5285
chr11:70646141	1.29671	1.16652	14.3556	4.77569e-31	5.34644e-30	59.5283
chr7:22193883	3.05634	-1.96768	14.3556	4.77697e-31	5.34787e-30	59.528
chr1:16175200	-2.07841	1.66335	-14.3556	4.77747e-31	5.34842e-30	59.5279
chr16:1979155	2.60341	-1.9978	14.3555	4.77835e-31	5.34939e-30	59.5277
chr6:28160595	-2.77427	1.05835	-14.3555	4.77847e-31	5.34952e-30	59.5277
chr16:85915233	-2.74805	1.95646	-14.3555	4.77861e-31	5.34967e-30	59.5277
chr2:224441225	2.25451	-1.89555	14.3555	4.77937e-31	5.35051e-30	59.5275
chr7:1896630	-1.56024	2.85878	-14.3555	4.78022e-31	5.35146e-30	59.5273
chr16:89658829	1.63451	1.26689	14.3555	4.78032e-31	5.35156e-30	59.5273
chr5:149405687	1.39793	2.06262	14.3554	4.78111e-31	5.35243e-30	59.5271
chr1:159940498	2.77524	-1.05518	14.3554	4.78129e-31	5.35262e-30	59.5271
chr7:42197561	1.70378	2.44433	14.3554	4.78143e-31	5.35278e-30	59.5271
chr5:1295736	1.22732	-0.774634	14.3554	4.78149e-31	5.35283e-30	59.5271
chr12:6376308	2.06098	-2.65805	14.3554	4.78191e-31	5.35329e-30	59.527
chr2:181657529	1.97402	0.684573	14.3554	4.78193e-31	5.3533e-30	59.527
chr3:169624517	1.47732	2.39232	14.3554	4.78272e-31	5.35418e-30	59.5268
chr19:54468245	-2.0172	1.68909	-14.3554	4.78273e-31	5.35418e-30	59.5268
chr13:44933196	-1.73268	0.279146	-14.3554	4.78286e-31	5.35432e-30	59.5268
chr18:62279734	-1.74244	2.05732	-14.3554	4.78314e-31	5.35462e-30	59.5267
chr17:77801019	-2.62512	1.72268	-14.3554	4.78365e-31	5.35518e-30	59.5266
chr17:7480093	1.67488	-2.7411	14.3553	4.7843e-31	5.35591e-30	59.5265
chr8:105659408	1.44829	2.54256	14.3553	4.7845e-31	5.35612e-30	59.5264
chr9:22005439	-1.63744	-1.72421	-14.3553	4.78469e-31	5.35632e-30	59.5264
chr12:124674400	-1.74598	0.721159	-14.3553	4.78553e-31	5.35726e-30	59.5262
chr16:68287611	-2.13195	1.26232	-14.3553	4.78587e-31	5.35763e-30	59.5261
chr6:40912437	-1.6472	-2.23604	-14.3553	4.7859e-31	5.35765e-30	59.5261
chr6:53796265	1.85573	-3.11665	14.3553	4.78602e-31	5.35778e-30	59.5261
chr20:37405830	1.62122	1.47817	14.3553	4.78602e-31	5.35778e-30	59.5261
chr1:207964374	2.23866	-1.77152	14.3553	4.78629e-31	5.35807e-30	59.5261
chr11:720591	-1.5339	-0.81561	-14.3553	4.78649e-31	5.35829e-30	59.526
chr19:55083585	-1.86463	0.572805	-14.3553	4.7866e-31	5.35839e-30	59.526
chr20:21714704	2.59744	-2.83957	14.3553	4.7866e-31	5.35839e-30	59.526
chr8:143334348	-1.38671	-2.56055	-14.3553	4.78666e-31	5.35845e-30	59.526
chr12:116143546	1.78366	-3.16768	14.3552	4.7872e-31	5.35905e-30	59.5259
chr11:46697942	1.33341	0.589146	14.3552	4.78738e-31	5.35924e-30	59.5258
chr1:65065804	1.65402	-0.206768	14.3552	4.78804e-31	5.35997e-30	59.5257
chr21:17780769	-3.05695	-0.521037	-14.3552	4.78809e-31	5.36001e-30	59.5257
chr11:56699255	1.17951	0.0662195	14.3552	4.78825e-31	5.36018e-30	59.5256
chr7:27106608	2.9322	-1.90415	14.3552	4.78855e-31	5.36051e-30	59.5256
chr3:2510710	-2.39988	1.29299	-14.3552	4.78898e-31	5.36099e-30	59.5255
chr4:151540868	2.96671	-2.10689	14.3552	4.78919e-31	5.36121e-30	59.5254
chr6:3454941	-2.22866	1.61091	-14.3552	4.78939e-31	5.36142e-30	59.5254
chr14:105055583	2.42951	-1.41439	14.3552	4.78955e-31	5.36159e-30	59.5254
chr6:31766163	1.94439	0.162195	14.3552	4.78978e-31	5.36184e-30	59.5253
chr8:23573486	2.34073	0.172317	14.3551	4.79042e-31	5.36255e-30	59.5252
chr5:90356879	-2.87341	1.45037	-14.3551	4.79056e-31	5.3627e-30	59.5252
chr16:67649624	2.54951	-1.84988	14.3551	4.79083e-31	5.36299e-30	59.5251
chr4:113153768	-2.35451	1.10335	-14.3551	4.791e-31	5.36317e-30	59.5251
chr12:120249714	2.11012	-1.6653	14.3551	4.79122e-31	5.36341e-30	59.525
chr7:101936655	2.94317	-1.20171	14.3551	4.79126e-31	5.36345e-30	59.525
chr4:189829904	1.80976	1.74439	14.3551	4.79182e-31	5.36406e-30	59.5249
chr21:39317658	2.0272	-0.363354	14.3551	4.79189e-31	5.36414e-30	59.5249
chr11:6638447	1.5328	2.00701	14.3551	4.79216e-31	5.36443e-30	59.5248
chr15:27686947	1.64427	1.99311	14.3551	4.79257e-31	5.36489e-30	59.5247
chr7:157272457	-2.09329	2.04579	-14.3551	4.7926e-31	5.36491e-30	59.5247
chr3:188976252	-2.7639	1.07476	-14.3551	4.79266e-31	5.36496e-30	59.5247
chr17:78724077	1.27341	0.924146	14.3551	4.79268e-31	5.36498e-30	59.5247
chr7:982931	2.65732	-2.01805	14.3551	4.79289e-31	5.3652e-30	59.5247
chr1:64898189	2.4339	-2.46305	14.3551	4.79314e-31	5.36548e-30	59.5246
chr10:22715029	1.41183	-1.51311	14.355	4.79388e-31	5.36629e-30	59.5245
chr11:64324245	1.75012	0.877378	14.355	4.79394e-31	5.36635e-30	59.5245
chr3:190866035	1.59183	-0.971402	14.355	4.79398e-31	5.36639e-30	59.5244
chr6:30818774	2.90024	-1.38012	14.355	4.79426e-31	5.3667e-30	59.5244
chr18:75204640	2.3111	-2.52604	14.355	4.79431e-31	5.36674e-30	59.5244
chr14:92726343	1.82049	-3.02134	14.355	4.7946e-31	5.36705e-30	59.5243
chr22:46473891	-2.28646	1.62323	-14.355	4.79461e-31	5.36707e-30	59.5243
chr5:177491678	1.84037	-2.71738	14.355	4.79487e-31	5.36734e-30	59.5243
chr8:32428563	1.64634	2.12049	14.355	4.79531e-31	5.36783e-30	59.5242
chr16:67648517	3.0622	-2.01256	14.3549	4.79707e-31	5.36979e-30	59.5238
chr1:239811124	-2.0139	1.88878	-14.3549	4.79711e-31	5.36982e-30	59.5238
chr3:149812409	1.78841	-0.686037	14.3549	4.79778e-31	5.37056e-30	59.5237
chr2:67516191	1.82549	0.809085	14.3549	4.79809e-31	5.37091e-30	59.5236
chr3:112042369	-2.35768	1.57628	-14.3549	4.79848e-31	5.37133e-30	59.5235
chr3:195821698	2.36915	-1.65579	14.3548	4.79965e-31	5.37262e-30	59.5233
chr8:22697386	1.59927	1.48902	14.3548	4.79965e-31	5.37262e-30	59.5233
chr2:233464270	2.11366	2.94	14.3548	4.79966e-31	5.37262e-30	59.5233
chr5:159916024	1.84732	-2.46061	14.3548	4.79997e-31	5.37296e-30	59.5232
chr17:41635812	-2.15341	1.52341	-14.3548	4.80039e-31	5.37342e-30	59.5231
chr10:121574777	2.67354	-1.40884	14.3548	4.80039e-31	5.37342e-30	59.5231
chr5:138455348	1.55073	1.9861	14.3548	4.80042e-31	5.37344e-30	59.5231
chr3:186792803	1.37244	1.89195	14.3548	4.80082e-31	5.37388e-30	59.523
chr3:32421669	1.78268	-2.42927	14.3548	4.80124e-31	5.37434e-30	59.5229
chr21:43362069	1.91988	-2.5286	14.3548	4.80137e-31	5.37448e-30	59.5229
chr1:156508715	-2.39768	0.630183	-14.3548	4.80143e-31	5.37454e-30	59.5229
chr18:44943579	1.85341	-2.17463	14.3548	4.80167e-31	5.3748e-30	59.5228
chr1:156592771	1.31317	2.24622	14.3548	4.80216e-31	5.37534e-30	59.5227
chr9:78407749	1.68402	1.27933	14.3548	4.8023e-31	5.37549e-30	59.5227
chr12:57726258	2.60598	-2.60591	14.3547	4.80303e-31	5.3763e-30	59.5226
chr12:56684514	-2.11963	-1.09445	-14.3547	4.80305e-31	5.37631e-30	59.5226
chr9:136821271	2.45866	-2.86079	14.3547	4.80414e-31	5.37752e-30	59.5223
chr16:4086454	2.46463	0.809268	14.3547	4.80426e-31	5.37765e-30	59.5223
chr1:115840655	1.57085	-1.9497	14.3547	4.80453e-31	5.37794e-30	59.5223
chr9:131281297	2.13854	-0.49939	14.3547	4.80489e-31	5.37834e-30	59.5222
chr20:62836454	2.41805	-2.2222	14.3546	4.80616e-31	5.37975e-30	59.5219
chr1:14929763	2.93939	-1.42921	14.3546	4.80646e-31	5.38008e-30	59.5218
chr2:233204563	1.77049	1.13463	14.3546	4.80692e-31	5.38059e-30	59.5218
chr20:62064299	3.26829	-1.91732	14.3546	4.80715e-31	5.38083e-30	59.5217
chr12:68148371	2.63793	-2.06165	14.3546	4.80715e-31	5.38083e-30	59.5217
chr10:130894020	-1.7728	-0.0994512	-14.3546	4.80719e-31	5.38086e-30	59.5217
chr1:154129001	-2.31207	2.07591	-14.3546	4.80729e-31	5.38097e-30	59.5217
chr20:2821002	1.51963	-2.9864	14.3546	4.80741e-31	5.38109e-30	59.5217
chr18:9400449	-3.01756	0.767439	-14.3546	4.80749e-31	5.38116e-30	59.5216
chr17:49013693	2.06415	-2.47183	14.3546	4.80751e-31	5.38119e-30	59.5216
chr17:43878881	1.9622	-3.18488	14.3546	4.80754e-31	5.38121e-30	59.5216
chr11:118919810	2.36561	-2.58073	14.3546	4.80774e-31	5.38142e-30	59.5216
chr2:111033430	1.99305	1.3247	14.3546	4.80839e-31	5.38214e-30	59.5214
chr14:90594089	1.38451	1.99518	14.3546	4.80868e-31	5.38245e-30	59.5214
chr16:1979412	2.18439	-2.65951	14.3545	4.80965e-31	5.38354e-30	59.5212
chr20:57329712	1.59317	0.629512	14.3545	4.80984e-31	5.38374e-30	59.5211
chr9:35844509	-2.295	1.0853	-14.3545	4.81045e-31	5.38441e-30	59.521
chr10:76051661	1.88537	1.22268	14.3545	4.81102e-31	5.38504e-30	59.5209
chr3:98263587	1.32549	1.38762	14.3545	4.81107e-31	5.38508e-30	59.5209
chr19:4374069	1.71415	1.16659	14.3545	4.81165e-31	5.38573e-30	59.5208
chr1:193463111	2.1978	-1.92915	14.3544	4.81215e-31	5.38628e-30	59.5207
chr20:59461578	-1.49207	1.54604	-14.3544	4.81245e-31	5.38661e-30	59.5206
chr17:3945245	2.76451	-1.86043	14.3544	4.81246e-31	5.38661e-30	59.5206
chr8:22571437	1.53402	2.75457	14.3544	4.81279e-31	5.38697e-30	59.5205
chr11:70411151	-2.49451	1.84945	-14.3544	4.81299e-31	5.38719e-30	59.5205
chr1:11655980	1.6539	1.7072	14.3544	4.81334e-31	5.38757e-30	59.5204
chr6:166655838	2.11756	-1.88537	14.3544	4.81354e-31	5.38779e-30	59.5204
chr6:43489246	1.36402	0.334695	14.3544	4.81391e-31	5.38819e-30	59.5203
chr19:8525553	2.59427	-2.06238	14.3544	4.81472e-31	5.38909e-30	59.5201
chr20:62378271	2.97512	-1.75476	14.3544	4.81501e-31	5.3894e-30	59.5201
chr13:83878832	1.71902	-2.96317	14.3544	4.81509e-31	5.38948e-30	59.5201
chr16:3098758	1.75098	-0.777439	14.3543	4.81545e-31	5.38987e-30	59.52
chr1:116123201	2.44927	-0.587805	14.3543	4.81545e-31	5.38987e-30	59.52
chr1:37534569	1.73073	-3.12915	14.3543	4.81565e-31	5.39009e-30	59.5199
chr7:2407130	-2.44073	0.774756	-14.3543	4.81583e-31	5.39028e-30	59.5199
chr7:49580144	1.73817	-2.52018	14.3543	4.81624e-31	5.39073e-30	59.5198
chr16:1239971	1.46622	1.3225	14.3543	4.81626e-31	5.39074e-30	59.5198
chr19:1650395	1.39146	1.89402	14.3543	4.81669e-31	5.39121e-30	59.5197
chr17:71987812	1.97622	-2.63152	14.3543	4.81719e-31	5.39176e-30	59.5196
chr9:137552629	1.65402	1.10116	14.3543	4.81725e-31	5.39182e-30	59.5196
chr16:53501600	1.89	-2.52963	14.3543	4.8173e-31	5.39187e-30	59.5196
chr22:37198314	1.56659	-3.45085	14.3543	4.81767e-31	5.39227e-30	59.5195
chr1:161083802	2.94829	-1.95476	14.3543	4.81771e-31	5.39231e-30	59.5195
chr13:21022650	-1.95073	1.90366	-14.3542	4.81884e-31	5.39357e-30	59.5193
chr1:27350112	2.58305	-3.04518	14.3542	4.81979e-31	5.39462e-30	59.5191
chr7:101927939	-2.12585	-0.748049	-14.3542	4.82063e-31	5.39555e-30	59.5189
chr15:34103338	1.50183	2.81835	14.3542	4.82112e-31	5.3961e-30	59.5188
chr11:64263216	1.17061	-1.37555	14.3542	4.82127e-31	5.39626e-30	59.5188
chr10:75100490	2.54585	-1.595	14.3541	4.82142e-31	5.39642e-30	59.5187
chr1:50417326	2.07305	-2.56543	14.3541	4.82211e-31	5.39718e-30	59.5186
chrX:129953799	1.2989	-0.52311	14.3541	4.82213e-31	5.39719e-30	59.5186
chr20:36875660	-1.55732	2.0578	-14.3541	4.82219e-31	5.39725e-30	59.5186
chr2:128178801	1.19549	1.83506	14.3541	4.82238e-31	5.39746e-30	59.5185
chr15:51825847	2.39939	-1.84006	14.3541	4.82294e-31	5.39808e-30	59.5184
chr20:36887108	1.60293	-2.3278	14.3541	4.82315e-31	5.3983e-30	59.5184
chr6:35486129	3.01524	-2.19043	14.3541	4.82323e-31	5.39838e-30	59.5184
chr16:66925794	1.68037	-2.68909	14.354	4.8253e-31	5.40069e-30	59.5179
chr21:35529140	-2.69159	1.14104	-14.354	4.82534e-31	5.40072e-30	59.5179
chr2:100392035	-1.72878	2.82683	-14.354	4.82539e-31	5.40077e-30	59.5179
chr17:83089761	2.92805	-1.83817	14.354	4.82563e-31	5.40103e-30	59.5179
chr3:73384314	-1.76634	2.36159	-14.354	4.8259e-31	5.40132e-30	59.5178
chr13:99896423	1.82317	0.249024	14.354	4.82596e-31	5.40139e-30	59.5178
chr1:212665950	1.77793	-1.1947	14.354	4.82646e-31	5.40193e-30	59.5177
chr15:90819934	-2.3872	0.712866	-14.354	4.82657e-31	5.40205e-30	59.5177
chr16:66578387	1.47451	2.29091	14.354	4.82678e-31	5.40227e-30	59.5176
chr16:67199018	2.68768	-1.79713	14.354	4.82765e-31	5.40324e-30	59.5175
chr1:147725399	-2.63122	1.58354	-14.3539	4.82775e-31	5.40334e-30	59.5174
chr8:19602665	2.11159	-0.693841	14.3539	4.82789e-31	5.40349e-30	59.5174
chr3:37992443	3.07561	-1.35732	14.3539	4.82794e-31	5.40354e-30	59.5174
chr17:81406572	1.90329	1.57299	14.3539	4.82902e-31	5.40474e-30	59.5172
chr4:185956396	2.59549	-1.51957	14.3539	4.82935e-31	5.4051e-30	59.5171
chr8:144138796	1.64976	0.594634	14.3539	4.82983e-31	5.40563e-30	59.517
chr15:39313251	-2.45439	1.71293	-14.3539	4.83076e-31	5.40665e-30	59.5168
chr13:104015480	-2.88646	1.1186	-14.3538	4.83118e-31	5.40712e-30	59.5167
chr5:177425729	-1.29634	-4.01415	-14.3538	4.83137e-31	5.40733e-30	59.5167
chr17:7408574	1.86061	-1.05494	14.3538	4.83178e-31	5.40777e-30	59.5166
chr3:11547089	-1.72512	3.12049	-14.3538	4.83189e-31	5.40789e-30	59.5166
chr7:151114549	3.07829	-2.05817	14.3538	4.83245e-31	5.40851e-30	59.5165
chr11:100753730	1.4722	1.79573	14.3538	4.83271e-31	5.40878e-30	59.5164
chr15:40239378	1.72049	-3.46646	14.3538	4.83271e-31	5.40878e-30	59.5164
chr5:2537128	-2.70366	1.57805	-14.3538	4.83277e-31	5.40884e-30	59.5164
chr16:27066732	1.73866	-0.371402	14.3538	4.83303e-31	5.40912e-30	59.5163
chr7:1537251	3.02805	-1.96951	14.3538	4.83327e-31	5.40938e-30	59.5163
chr5:664413	-1.96207	2.31201	-14.3538	4.83358e-31	5.40972e-30	59.5162
chr14:105249296	2.40817	-3.03628	14.3537	4.8343e-31	5.41052e-30	59.5161
chr19:42323638	1.77476	-3.42896	14.3537	4.83437e-31	5.41059e-30	59.5161
chr17:63989406	1.77951	0.876463	14.3537	4.83442e-31	5.41063e-30	59.5161
chr4:8441499	1.35232	-3.55311	14.3537	4.83527e-31	5.41158e-30	59.5159
chr5:1522863	1.7711	-2.89457	14.3537	4.83575e-31	5.41211e-30	59.5158
chr2:169095653	1.81939	-2.55835	14.3537	4.83617e-31	5.41257e-30	59.5157
chr8:37717736	1.25732	-0.403659	14.3537	4.83662e-31	5.41306e-30	59.5156
chr8:3027945	1.70341	0.930976	14.3537	4.83676e-31	5.41321e-30	59.5156
chr7:44962253	1.57146	1.86085	14.3537	4.83704e-31	5.41351e-30	59.5155
chr19:5578741	1.70037	-1.31372	14.3536	4.83753e-31	5.41405e-30	59.5154
chr3:30082987	2.60171	-1.21793	14.3536	4.83811e-31	5.41469e-30	59.5153
chr2:127514963	-1.4061	2.1178	-14.3536	4.83838e-31	5.41499e-30	59.5152
chr8:129988169	-2.80159	1.3214	-14.3536	4.83861e-31	5.41523e-30	59.5152
chr1:155325444	2.69354	-2.57372	14.3536	4.83904e-31	5.41571e-30	59.5151
chr1:93779732	2.6572	-1.4436	14.3536	4.83926e-31	5.41595e-30	59.5151
chr17:81057665	3.04427	-1.87409	14.3536	4.83942e-31	5.41611e-30	59.515
chr22:36370553	-1.55939	-2.71287	-14.3536	4.83978e-31	5.41651e-30	59.5149
chr5:133508673	-2.44671	1.27396	-14.3535	4.84029e-31	5.41708e-30	59.5148
chr1:29901702	1.81817	-2.61165	14.3535	4.84095e-31	5.4178e-30	59.5147
chr1:109614271	1.79622	1.02579	14.3535	4.84132e-31	5.41821e-30	59.5146
chr7:50400230	2.69	-1.27	14.3535	4.84215e-31	5.41913e-30	59.5145
chr8:119673360	3.47232	-2.02835	14.3535	4.84285e-31	5.4199e-30	59.5143
chr17:20448091	-1.96671	1.97665	-14.3534	4.84339e-31	5.4205e-30	59.5142
chr3:8477018	1.56549	1.88384	14.3534	4.8435e-31	5.42062e-30	59.5142
chr13:33015499	-2.55268	0.54939	-14.3534	4.84352e-31	5.42063e-30	59.5142
chr17:17805879	-2.0522	2.17073	-14.3534	4.84358e-31	5.42069e-30	59.5142
chr10:119025404	2.4211	-0.697866	14.3534	4.84393e-31	5.42107e-30	59.5141
chr14:64505935	1.77793	-2.69067	14.3534	4.84396e-31	5.4211e-30	59.5141
chr1:53957528	2.46561	-2.32707	14.3534	4.84411e-31	5.42125e-30	59.5141
chr12:56257243	2.81866	-1.01213	14.3534	4.84457e-31	5.42176e-30	59.514
chr10:128557299	-2.11524	0.0507927	-14.3534	4.84476e-31	5.42196e-30	59.5139
chr11:46456663	-2.39378	2.09177	-14.3534	4.84483e-31	5.42203e-30	59.5139
chr1:220895535	2.58183	-1.94982	14.3534	4.84553e-31	5.42281e-30	59.5138
chr6:16722222	-2.83927	1.04146	-14.3534	4.84557e-31	5.42284e-30	59.5138
chr20:31858118	1.50598	1.69921	14.3534	4.8457e-31	5.42298e-30	59.5137
chr9:135175910	1.61134	1.43226	14.3534	4.84587e-31	5.42316e-30	59.5137
chr19:2602565	3.16793	-2.06665	14.3534	4.84596e-31	5.42326e-30	59.5137
chr18:22177092	2.00476	-3.05543	14.3534	4.84651e-31	5.42385e-30	59.5136
chr2:96115893	1.4111	0.860305	14.3533	4.84655e-31	5.4239e-30	59.5135
chr5:1494951	-3.03988	1.59457	-14.3533	4.84682e-31	5.42418e-30	59.5135
chr8:73419144	-1.57317	2.72366	-14.3533	4.84687e-31	5.42424e-30	59.5135
chr12:51080279	-2.52659	1.36488	-14.3533	4.84724e-31	5.42465e-30	59.5134
chr15:40843521	2.71695	-2.58677	14.3533	4.8475e-31	5.42492e-30	59.5134
chr10:99521479	2.93293	-1.73622	14.3533	4.84772e-31	5.42516e-30	59.5133
chr16:67278649	2.10024	-2.45951	14.3533	4.84808e-31	5.42555e-30	59.5132
chr22:45503446	2.12817	-2.74616	14.3533	4.84857e-31	5.4261e-30	59.5131
chr6:89949117	-1.5872	1.66884	-14.3533	4.84862e-31	5.42614e-30	59.5131
chr10:125796504	-1.58988	2.47518	-14.3533	4.84893e-31	5.42648e-30	59.5131
chr17:82400932	-3.17049	1.39171	-14.3533	4.84909e-31	5.42665e-30	59.513
chr7:73434647	1.49963	0.654573	14.3533	4.84918e-31	5.42674e-30	59.513
chr16:67969533	2.04146	-2.21927	14.3532	4.84968e-31	5.42729e-30	59.5129
chr2:232975094	-2.02963	2.21848	-14.3532	4.8507e-31	5.42842e-30	59.5127
chr5:177400188	2.49451	-2.54067	14.3532	4.85087e-31	5.4286e-30	59.5127
chr7:1095520	1.80793	0.700061	14.3532	4.85124e-31	5.42901e-30	59.5126
chr8:108572524	-1.99427	2.85616	-14.3532	4.85164e-31	5.42945e-30	59.5125
chr7:149248978	-2.04451	2.06616	-14.3532	4.85172e-31	5.42953e-30	59.5125
chr10:628602	-1.53683	2.91829	-14.3532	4.85186e-31	5.42968e-30	59.5125
chr7:155922338	2.86707	-1.97146	14.3532	4.85228e-31	5.43014e-30	59.5124
chr14:21090396	1.53988	2.39006	14.3532	4.85231e-31	5.43016e-30	59.5124
chr19:13236923	1.58122	1.36512	14.3532	4.85235e-31	5.4302e-30	59.5124
chr10:99521892	2.84159	-1.6925	14.3531	4.85317e-31	5.43111e-30	59.5122
chr2:109291506	-1.95317	2.11305	-14.3531	4.85324e-31	5.43118e-30	59.5122
chr10:11869798	2.45146	-0.698659	14.3531	4.85333e-31	5.43127e-30	59.5122
chr10:125016236	1.67841	0.184085	14.3531	4.85363e-31	5.4316e-30	59.5121
chr19:2540856	2.86183	-1.79726	14.3531	4.85385e-31	5.43184e-30	59.512
chr10:71211627	1.37634	0.73878	14.3531	4.85403e-31	5.43203e-30	59.512
chr10:127148879	-1.70439	1.99451	-14.3531	4.85421e-31	5.43222e-30	59.512
chr16:596549	-2.66451	1.99543	-14.3531	4.85425e-31	5.43226e-30	59.512
chr3:190012472	2.65415	-1.60902	14.3531	4.85429e-31	5.4323e-30	59.512
chr17:50118374	1.38793	1.02274	14.3531	4.8545e-31	5.43253e-30	59.5119
chr1:87332107	1.63024	-3.58732	14.3531	4.8546e-31	5.43263e-30	59.5119
chr7:47328177	2.955	-1.93677	14.3531	4.85463e-31	5.43265e-30	59.5119
chr8:56073568	-1.60171	0.179756	-14.3531	4.85473e-31	5.43275e-30	59.5119
chr22:33018622	1.56366	-1.71622	14.3531	4.85541e-31	5.43351e-30	59.5117
chr17:77422559	1.49195	1.75732	14.3531	4.85545e-31	5.43354e-30	59.5117
chr7:29193917	2.36098	-2.12488	14.353	4.85614e-31	5.4343e-30	59.5116
chr15:92399591	1.5539	1.89512	14.353	4.85679e-31	5.43502e-30	59.5114
chr13:106472246	3.04683	-2.28049	14.353	4.85693e-31	5.43517e-30	59.5114
chr17:68101187	2.61012	-2.01567	14.353	4.85701e-31	5.43526e-30	59.5114
chr1:23801508	2.85439	-2.15671	14.353	4.85727e-31	5.43553e-30	59.5113
chr8:22139050	-2.86634	1.33415	-14.353	4.85791e-31	5.43623e-30	59.5112
chr7:512593	-2.15122	1.89561	-14.353	4.85791e-31	5.43623e-30	59.5112
chr17:81461125	-3.27805	1.63537	-14.353	4.85799e-31	5.43631e-30	59.5112
chr3:181723279	1.69146	-1.13695	14.353	4.85864e-31	5.43703e-30	59.5111
chr20:57224829	-2.40439	1.26988	-14.353	4.8587e-31	5.43709e-30	59.511
chr11:2909605	1.87049	-2.33524	14.3529	4.85938e-31	5.43784e-30	59.5109
chr18:76974348	1.56	1.81195	14.3529	4.85939e-31	5.43785e-30	59.5109
chr3:62926707	1.4772	0.0184756	14.3529	4.85941e-31	5.43786e-30	59.5109
chr1:182088619	-2.2478	1.32085	-14.3529	4.85942e-31	5.43786e-30	59.5109
chr8:54558577	-1.7322	2.56524	-14.3529	4.85978e-31	5.43826e-30	59.5108
chr7:27108388	2.91988	-1.71482	14.3529	4.86011e-31	5.43862e-30	59.5108
chr10:120423862	2.14805	0.0145122	14.3529	4.86045e-31	5.43898e-30	59.5107
chr12:57631145	1.6261	-0.809268	14.3529	4.86076e-31	5.43933e-30	59.5106
chr14:36659399	2.73573	-1.26348	14.3529	4.8609e-31	5.43947e-30	59.5106
chr7:27106950	3.15902	-2.18707	14.3529	4.86093e-31	5.4395e-30	59.5106
chr11:67646974	-2.67902	1.40646	-14.3529	4.86125e-31	5.43985e-30	59.5105
chr12:57225748	2.52537	-1.64012	14.3529	4.86203e-31	5.44071e-30	59.5104
chr8:22047960	2.82585	-0.778537	14.3528	4.86395e-31	5.44285e-30	59.51
chr6:5143751	1.47061	-2.66677	14.3528	4.86433e-31	5.44327e-30	59.5099
chr2:241804126	2.09732	-3.19939	14.3528	4.8644e-31	5.44334e-30	59.5099
chr11:116500855	-1.47671	-2.65604	-14.3528	4.86444e-31	5.44337e-30	59.5099
chr21:30227636	2.27024	-2.20646	14.3528	4.86497e-31	5.44396e-30	59.5098
chr11:72780502	2.62768	-1.78201	14.3528	4.86529e-31	5.44431e-30	59.5097
chr7:64306734	1.5311	-3.14872	14.3527	4.86644e-31	5.44558e-30	59.5095
chr3:185362625	-2.03232	2.17006	-14.3527	4.86659e-31	5.44574e-30	59.5094
chr13:23551854	-1.44939	-1.21006	-14.3527	4.86779e-31	5.44708e-30	59.5092
chr5:54835902	1.60268	1.85622	14.3527	4.8683e-31	5.44764e-30	59.5091
chr16:87863686	-1.635	1.91311	-14.3527	4.86838e-31	5.44772e-30	59.5091
chr14:68790131	3.60951	-2.48841	14.3526	4.86862e-31	5.44798e-30	59.509
chr12:57737239	3.2961	-2.24012	14.3526	4.86881e-31	5.44819e-30	59.509
chr13:111531074	2.01476	-0.174939	14.3526	4.8689e-31	5.44828e-30	59.509
chr9:123115735	-2.59366	0.848902	-14.3526	4.86895e-31	5.44833e-30	59.5089
chr3:113699147	1.80427	-2.89774	14.3526	4.86946e-31	5.44888e-30	59.5088
chr6:12472961	2.83549	-2.05165	14.3526	4.86971e-31	5.44916e-30	59.5088
chr4:38868366	3.07171	-1.98854	14.3526	4.8699e-31	5.44937e-30	59.5087
chr21:46049770	1.67439	0.982561	14.3526	4.87011e-31	5.44958e-30	59.5087
chr8:6841538	-1.3811	-0.6975	-14.3526	4.87048e-31	5.44998e-30	59.5086
chr8:141444360	-1.9489	1.97323	-14.3526	4.87048e-31	5.44998e-30	59.5086
chr20:3751595	2.4478	-2.46037	14.3526	4.87071e-31	5.45023e-30	59.5086
chrX:40108118	2.31463	-1.99951	14.3526	4.87139e-31	5.45098e-30	59.5084
chr2:240324421	-2.42902	0.768659	-14.3526	4.87139e-31	5.45098e-30	59.5084
chr5:1108163	-2.86476	1.89774	-14.3526	4.87172e-31	5.45133e-30	59.5084
chr7:18874190	1.54	0.680976	14.3525	4.87204e-31	5.45169e-30	59.5083
chr10:122566140	1.75878	-0.965	14.3525	4.87212e-31	5.45177e-30	59.5083
chr8:143519564	1.96256	2.1436	14.3525	4.87298e-31	5.45272e-30	59.5081
chr5:157651397	1.62146	2.33159	14.3525	4.87314e-31	5.45289e-30	59.5081
chr7:521579	2.16512	-2.65902	14.3525	4.87362e-31	5.45342e-30	59.508
chr11:77172115	2.6289	-1.78165	14.3525	4.87369e-31	5.45349e-30	59.508
chr11:111911945	2.24549	-2.61726	14.3525	4.87446e-31	5.45434e-30	59.5078
chr1:3497692	1.82073	0.042439	14.3525	4.87489e-31	5.45481e-30	59.5077
chr15:40477991	2.73744	-2.1853	14.3524	4.87513e-31	5.45507e-30	59.5077
chr4:41590902	-1.41146	-2.80122	-14.3524	4.87529e-31	5.45525e-30	59.5076
chr7:100892743	1.61476	0.172256	14.3524	4.8754e-31	5.45536e-30	59.5076
chr19:39402352	1.92195	-2.56341	14.3524	4.87543e-31	5.45538e-30	59.5076
chr20:33178857	2.82524	-1.62421	14.3524	4.87586e-31	5.45586e-30	59.5075
chr19:6744887	3.12817	-1.89884	14.3524	4.87747e-31	5.45765e-30	59.5072
chr3:53252638	-2.01524	-0.560671	-14.3524	4.87755e-31	5.45772e-30	59.5072
chr10:77763814	2.205	-0.195427	14.3524	4.87755e-31	5.45772e-30	59.5072
chr5:80231648	-2.41012	1.78335	-14.3523	4.87902e-31	5.45936e-30	59.5069
chr13:20189226	-2.1689	1.23348	-14.3523	4.87919e-31	5.45953e-30	59.5068
chr7:5303221	1.36707	1.45951	14.3523	4.87935e-31	5.45971e-30	59.5068
chr16:14371322	1.56463	1.29049	14.3523	4.87972e-31	5.46011e-30	59.5067
chr1:1291383	2.72244	-2.54805	14.3523	4.88008e-31	5.46051e-30	59.5067
chr11:126406110	2.88659	-1.90073	14.3523	4.88023e-31	5.46067e-30	59.5066
chr16:2211403	1.37	0.569024	14.3523	4.88032e-31	5.46076e-30	59.5066
chr8:81194069	2.79268	-1.70159	14.3523	4.88085e-31	5.46134e-30	59.5065
chr12:133181320	1.32439	-2.72976	14.3523	4.88117e-31	5.46169e-30	59.5064
chr4:168641925	1.81927	1.19293	14.3522	4.88182e-31	5.46241e-30	59.5063
chr2:169571980	-1.42963	2.10055	-14.3522	4.88265e-31	5.46333e-30	59.5061
chr13:24746439	2.61451	-2.12738	14.3522	4.88321e-31	5.46394e-30	59.506
chr2:556449	-2.17793	1.88323	-14.3522	4.88414e-31	5.46498e-30	59.5058
chr15:62727126	1.58439	2.52585	14.3522	4.88421e-31	5.46504e-30	59.5058
chr17:83089198	2.49805	-1.7111	14.3522	4.88427e-31	5.4651e-30	59.5058
chr10:110530546	1.96073	-3.13768	14.3521	4.88472e-31	5.4656e-30	59.5057
chr7:27143894	2.29951	-2.88159	14.3521	4.88573e-31	5.46673e-30	59.5055
chr1:27350000	2.56963	-2.58201	14.3521	4.88579e-31	5.46679e-30	59.5055
chr3:188948252	2.89207	-2.17762	14.3521	4.88609e-31	5.46711e-30	59.5054
chr1:34794107	2.06488	-0.452683	14.3521	4.88638e-31	5.46743e-30	59.5054
chr12:57736231	3.37549	-2.19213	14.3521	4.88652e-31	5.46757e-30	59.5053
chr12:95787215	1.5461	2.80598	14.3521	4.88655e-31	5.46759e-30	59.5053
chr15:38589829	2.54659	-1.57829	14.3521	4.88657e-31	5.46761e-30	59.5053
chr3:128493520	-1.60878	-0.89	-14.3521	4.88711e-31	5.4682e-30	59.5052
chr1:227319234	1.84622	-2.97323	14.3521	4.88741e-31	5.46853e-30	59.5052
chr17:81419549	2.16683	-2.13573	14.352	4.88787e-31	5.46903e-30	59.5051
chr12:51219118	1.43122	1.52927	14.352	4.88827e-31	5.46948e-30	59.505
chr19:41194314	-1.49951	-2.22049	-14.352	4.88917e-31	5.47047e-30	59.5048
chr8:102410242	3.0478	-1.98707	14.352	4.88979e-31	5.47116e-30	59.5047
chr2:42568121	2.9628	-2.09482	14.352	4.89021e-31	5.47162e-30	59.5046
chr16:47905466	1.52829	2.15354	14.352	4.89033e-31	5.47175e-30	59.5046
chr8:22668243	1.42598	0.350305	14.352	4.89056e-31	5.47199e-30	59.5045
chr2:210153639	-2.65963	2.31494	-14.3519	4.89106e-31	5.47255e-30	59.5044
chr20:36441378	-1.87037	-2.24762	-14.3519	4.8912e-31	5.4727e-30	59.5044
chr4:159228231	2.84963	-1.8175	14.3519	4.89134e-31	5.47284e-30	59.5044
chr1:226223307	1.585	-0.965793	14.3519	4.89166e-31	5.47319e-30	59.5043
chr3:113699123	1.95341	-2.61098	14.3519	4.89167e-31	5.47319e-30	59.5043
chr2:44753822	-2.60415	0.55122	-14.3519	4.89228e-31	5.47386e-30	59.5042
chr14:94383722	1.51415	-0.152683	14.3519	4.89267e-31	5.47429e-30	59.5041
chr9:133430085	1.99098	-1.26305	14.3519	4.89287e-31	5.47451e-30	59.504
chr1:116909581	2.85793	-2.19287	14.3518	4.89404e-31	5.47581e-30	59.5038
chr5:178384607	1.62817	-0.0248171	14.3518	4.8942e-31	5.47598e-30	59.5038
chr7:100629510	2.07	-1.04256	14.3518	4.89449e-31	5.4763e-30	59.5037
chr7:139439676	-1.29366	1.20756	-14.3518	4.89458e-31	5.47639e-30	59.5037
chr11:87128377	-2.55268	1.43024	-14.3518	4.89472e-31	5.47653e-30	59.5037
chr16:89583973	1.57171	1.89268	14.3518	4.89508e-31	5.47693e-30	59.5036
chr10:14990711	-1.99988	1.87726	-14.3518	4.89511e-31	5.47695e-30	59.5036
chr11:46761546	-2.05256	2.15591	-14.3518	4.89512e-31	5.47696e-30	59.5036
chr12:57737564	3.13902	-1.93744	14.3518	4.89528e-31	5.47712e-30	59.5036
chr20:63269194	2.30878	-1.11744	14.3518	4.89578e-31	5.47768e-30	59.5035
chr16:85622127	2.9239	-1.95024	14.3518	4.8962e-31	5.47813e-30	59.5034
chr9:86127496	2.93524	-2.18348	14.3517	4.89781e-31	5.47994e-30	59.503
chr4:183411499	-2.56988	0.430671	-14.3517	4.89783e-31	5.47995e-30	59.503
chr6:42339070	-2.03805	0.587317	-14.3517	4.89873e-31	5.48095e-30	59.5029
chr1:62296265	-2.09402	-2.65823	-14.3517	4.8993e-31	5.48158e-30	59.5027
chr14:104785115	-1.71646	2.41177	-14.3517	4.89942e-31	5.4817e-30	59.5027
chr17:8003669	2.92915	-1.3825	14.3517	4.89975e-31	5.48205e-30	59.5026
chr7:27106491	3.03659	-1.72183	14.3517	4.90005e-31	5.48239e-30	59.5026
chr5:61917499	-1.73354	1.73591	-14.3517	4.90013e-31	5.48246e-30	59.5026
chr9:128392516	2.17817	-1.06994	14.3517	4.90028e-31	5.48262e-30	59.5025
chr6:108169657	1.8911	-2.67433	14.3516	4.90054e-31	5.48291e-30	59.5025
chr1:147504982	2.97085	-1.97884	14.3516	4.90085e-31	5.48325e-30	59.5024
chr2:174730800	1.4378	0.821951	14.3516	4.90107e-31	5.48348e-30	59.5024
chr5:173719894	2.42524	-1.59787	14.3516	4.90237e-31	5.48493e-30	59.5021
chr16:2785062	1.81561	-1.99878	14.3516	4.90297e-31	5.48559e-30	59.502
chr6:36093340	-1.5978	2.48098	-14.3516	4.90315e-31	5.48579e-30	59.5019
chr10:77351275	1.94549	-2.41884	14.3516	4.90329e-31	5.48592e-30	59.5019
chr19:45234311	2.54488	-2.39524	14.3516	4.90332e-31	5.48595e-30	59.5019
chr8:22058919	1.48988	1.87262	14.3516	4.90339e-31	5.48602e-30	59.5019
chr14:105486234	1.43537	-2.1439	14.3516	4.90342e-31	5.48604e-30	59.5019
chr16:31428138	2.38939	-0.914573	14.3515	4.90362e-31	5.48626e-30	59.5019
chr6:167988001	1.65634	1.51695	14.3515	4.90392e-31	5.48659e-30	59.5018
chr8:2886073	1.99329	-1.49177	14.3515	4.90404e-31	5.48672e-30	59.5018
chr11:3154346	-2.01598	-0.998476	-14.3515	4.90413e-31	5.48681e-30	59.5018
chr19:13010728	2.25707	-3.04695	14.3515	4.90444e-31	5.48715e-30	59.5017
chr11:2145210	1.97537	-1.8922	14.3515	4.90509e-31	5.48786e-30	59.5016
chr20:63448022	-1.80207	0.280427	-14.3515	4.90584e-31	5.48869e-30	59.5014
chr5:142404275	2.77244	-1.54646	14.3515	4.90597e-31	5.48884e-30	59.5014
chr8:41528833	1.64451	-3.25884	14.3515	4.90632e-31	5.48922e-30	59.5013
chr21:45456367	-1.83768	3.20726	-14.3514	4.90707e-31	5.49004e-30	59.5012
chr8:125547215	2.94171	-1.64329	14.3514	4.90749e-31	5.4905e-30	59.5011
chr7:151955160	-2.62537	1.11305	-14.3514	4.90752e-31	5.49052e-30	59.5011
chr1:149937063	2.53159	-2.19104	14.3514	4.90764e-31	5.49065e-30	59.501
chr17:32486284	2.10829	-2.99793	14.3514	4.90798e-31	5.49103e-30	59.501
chr3:50648487	1.83402	-1.94762	14.3514	4.90812e-31	5.49117e-30	59.5009
chr7:72949072	-1.68598	2.55591	-14.3514	4.90827e-31	5.49134e-30	59.5009
chr14:24132449	-1.59061	0.8575	-14.3514	4.90853e-31	5.49162e-30	59.5009
chr20:64062667	2.33402	-2.70726	14.3514	4.90888e-31	5.492e-30	59.5008
chr3:46380647	-2.62305	1.07018	-14.3514	4.90971e-31	5.49292e-30	59.5006
chr6:12718175	2.62061	-2.06591	14.3513	4.91075e-31	5.49408e-30	59.5004
chr18:58325290	-1.8578	2.11817	-14.3513	4.91086e-31	5.49418e-30	59.5004
chr1:193905478	2.74976	-1.71427	14.3513	4.91097e-31	5.49431e-30	59.5004
chr14:88209551	1.56232	1.87579	14.3513	4.91109e-31	5.49442e-30	59.5003
chr8:124872990	-2.53037	1.18323	-14.3513	4.91109e-31	5.49442e-30	59.5003
chr3:11558547	-1.78122	1.79671	-14.3513	4.9111e-31	5.49442e-30	59.5003
chr1:30726407	2.40476	-0.9525	14.3513	4.91139e-31	5.49474e-30	59.5003
chr2:105641672	1.44354	0.851037	14.3513	4.91141e-31	5.49475e-30	59.5003
chr15:40322965	2.08134	-1.30006	14.3513	4.91158e-31	5.49493e-30	59.5002
chr15:93074173	2.89817	-0.504573	14.3513	4.91173e-31	5.49509e-30	59.5002
chr19:5037449	2.70732	-0.501585	14.3513	4.91195e-31	5.49533e-30	59.5002
chr11:64935509	3.12659	-1.61683	14.3513	4.91233e-31	5.49574e-30	59.5001
chr15:100781818	1.48317	2.44061	14.3513	4.91235e-31	5.49575e-30	59.5001
chr13:19796216	2.17049	0.255366	14.3513	4.91256e-31	5.49599e-30	59.5
chr1:217090499	1.7722	-0.71	14.3513	4.91288e-31	5.49633e-30	59.5
chr7:333248	1.95756	-2.39024	14.3513	4.91294e-31	5.49639e-30	59.5
chr11:61503490	-1.98244	-0.340122	-14.3513	4.91302e-31	5.49647e-30	59.4999
chr9:114388405	1.32732	-4.20732	14.3512	4.91316e-31	5.49662e-30	59.4999
chr8:144443373	2.49476	-2.25738	14.3512	4.91336e-31	5.49684e-30	59.4999
chr13:60585149	2.38171	-0.399024	14.3512	4.9134e-31	5.49687e-30	59.4999
chr11:2996291	-1.66634	2.58793	-14.3512	4.91388e-31	5.4974e-30	59.4998
chr6:85114476	-3.09561	0.783171	-14.3512	4.91391e-31	5.49742e-30	59.4998
chr19:18272526	1.99171	-1.43854	14.3512	4.91468e-31	5.49827e-30	59.4996
chr19:46304015	3.01232	-2.05982	14.3512	4.91495e-31	5.49857e-30	59.4995
chr2:207417232	1.75939	2.18104	14.3512	4.91499e-31	5.4986e-30	59.4995
chr1:205830431	-1.91927	1.42756	-14.3512	4.91532e-31	5.49897e-30	59.4995
chr15:100339298	2.47366	-1.92207	14.3511	4.91691e-31	5.50074e-30	59.4991
chr12:132771529	-2.48085	1.90116	-14.3511	4.91693e-31	5.50075e-30	59.4991
chr17:44911769	1.54085	-2.0947	14.3511	4.91698e-31	5.5008e-30	59.4991
chr17:49973141	2.26549	-0.557378	14.3511	4.91734e-31	5.50118e-30	59.4991
chr2:27765857	1.89293	-2.18683	14.3511	4.91767e-31	5.50155e-30	59.499
chr22:33054453	2.12171	-1.92439	14.3511	4.91779e-31	5.50167e-30	59.499
chr5:168086450	2.16878	-2.47098	14.3511	4.91784e-31	5.50172e-30	59.499
chr18:68457305	2.60768	-1.52494	14.3511	4.91791e-31	5.50179e-30	59.4989
chr7:55074237	2.77841	-2.3436	14.3511	4.91795e-31	5.50182e-30	59.4989
chr4:173506866	-2.02659	-2.72098	-14.3511	4.91818e-31	5.50208e-30	59.4989
chr16:67653554	2.51098	-2.5122	14.3511	4.9182e-31	5.50209e-30	59.4989
chr8:47353349	2.36354	-2.42421	14.3511	4.91846e-31	5.50237e-30	59.4988
chr1:235642008	-2.24122	1.26659	-14.3511	4.91915e-31	5.50314e-30	59.4987
chr1:119631444	2.14305	-2.46506	14.351	4.91942e-31	5.50343e-30	59.4986
chr6:108117032	2.9678	-1.89488	14.351	4.91955e-31	5.50357e-30	59.4986
chr22:50471339	-1.79061	2.52299	-14.351	4.92005e-31	5.50411e-30	59.4985
chr7:100484699	2.65805	-0.620854	14.351	4.92038e-31	5.50447e-30	59.4984
chr19:19111290	1.82293	-0.145	14.351	4.92049e-31	5.50459e-30	59.4984
chr17:42155587	1.735	-2.27006	14.351	4.92061e-31	5.50471e-30	59.4984
chr16:1943657	1.34049	-2.81341	14.351	4.92095e-31	5.50509e-30	59.4983
chr2:241816358	-2.23768	0.837134	-14.351	4.92206e-31	5.50632e-30	59.4981
chr8:81492665	-1.73963	-2.25701	-14.351	4.92228e-31	5.50655e-30	59.4981
chr19:58357640	1.74805	1.64024	14.351	4.92245e-31	5.50674e-30	59.498
chr18:54220388	-2.38768	1.17896	-14.3509	4.92363e-31	5.50805e-30	59.4978
chr6:30562766	-1.93695	2.2214	-14.3509	4.92422e-31	5.5087e-30	59.4977
chr13:97114096	1.86841	-0.755427	14.3509	4.92437e-31	5.50885e-30	59.4976
chr17:75976112	-3.07793	1.20689	-14.3509	4.9244e-31	5.50888e-30	59.4976
chr1:9688015	2.14695	-2.70152	14.3509	4.92443e-31	5.5089e-30	59.4976
chr17:48568630	-1.87878	-1.81098	-14.3509	4.92456e-31	5.50905e-30	59.4976
chr19:45234310	2.43098	-1.73256	14.3509	4.9246e-31	5.50908e-30	59.4976
chr14:101759887	2.14402	-0.873598	14.3509	4.92467e-31	5.50915e-30	59.4976
chr8:24383673	1.66037	0.854085	14.3508	4.92586e-31	5.51047e-30	59.4973
chr17:81419677	2.39159	-2.61238	14.3508	4.92604e-31	5.51067e-30	59.4973
chr14:85529099	2.45293	-2.50646	14.3508	4.92616e-31	5.51079e-30	59.4973
chr2:54541533	-2.14561	1.635	-14.3508	4.92689e-31	5.5116e-30	59.4971
chr14:85528313	2.20756	-0.657073	14.3508	4.92721e-31	5.51195e-30	59.4971
chr1:42729970	-1.98878	1.37354	-14.3508	4.92724e-31	5.51197e-30	59.4971
chr1:111904202	-2.15049	0.870488	-14.3508	4.92741e-31	5.51215e-30	59.497
chr16:85636014	-1.95232	2.00494	-14.3508	4.92797e-31	5.51277e-30	59.4969
chr13:112952403	1.43841	0.414329	14.3508	4.92889e-31	5.51379e-30	59.4967
chr20:1470182	2.30988	-2.07348	14.3507	4.92935e-31	5.5143e-30	59.4966
chr5:177132077	2.81268	-0.451707	14.3507	4.92966e-31	5.51463e-30	59.4966
chr2:158967575	1.98049	-2.46488	14.3507	4.93037e-31	5.51542e-30	59.4964
chr19:35359616	-2.01829	1.96366	-14.3507	4.93062e-31	5.5157e-30	59.4964
chr5:65035104	2.83793	-1.29177	14.3507	4.93092e-31	5.51602e-30	59.4963
chr3:50255590	-2.72317	1.26732	-14.3507	4.93147e-31	5.51662e-30	59.4962
chr12:12465874	3.43988	0.905305	14.3507	4.93162e-31	5.51678e-30	59.4962
chr4:142848604	1.46256	2.11043	14.3507	4.93163e-31	5.51678e-30	59.4962
chr17:49508808	2.77073	-2.05159	14.3507	4.93191e-31	5.51709e-30	59.4961
chr1:1984927	1.31085	2.35738	14.3507	4.93204e-31	5.51722e-30	59.4961
chr13:50991100	2.38488	-2.24341	14.3507	4.93206e-31	5.51725e-30	59.4961
chr9:134325285	1.54744	-3.69482	14.3506	4.93375e-31	5.51912e-30	59.4957
chr16:6926708	2.70902	-2.02622	14.3506	4.93404e-31	5.51944e-30	59.4957
chr6:41636983	3.1528	-2.64445	14.3506	4.9341e-31	5.5195e-30	59.4957
chr19:40946147	-2.46671	0.947866	-14.3506	4.93411e-31	5.5195e-30	59.4957
chr12:124480582	1.41463	-2.56463	14.3506	4.93432e-31	5.51973e-30	59.4956
chr7:3197027	1.55134	1.48604	14.3506	4.93507e-31	5.52056e-30	59.4955
chr4:6154202	1.48073	2.04244	14.3506	4.93519e-31	5.52067e-30	59.4954
chr4:150583686	3.42244	-1.72939	14.3505	4.93547e-31	5.52099e-30	59.4954
chr17:19242905	2.96683	-1.93866	14.3505	4.93585e-31	5.52139e-30	59.4953
chr10:77927439	1.7672	-2.0753	14.3505	4.93603e-31	5.52159e-30	59.4953
chr4:79964826	2.68854	-2.09037	14.3505	4.93608e-31	5.52164e-30	59.4953
chr19:8585225	1.69244	1.59488	14.3505	4.93713e-31	5.5228e-30	59.495
chr22:46141532	-2.04756	-0.437683	-14.3505	4.93745e-31	5.52315e-30	59.495
chr14:91930514	-1.49866	1.32787	-14.3505	4.93764e-31	5.52335e-30	59.4949
chr16:68234883	2.71866	-2.27896	14.3505	4.93844e-31	5.52424e-30	59.4948
chr13:112107688	2.26915	-1.56701	14.3504	4.93885e-31	5.5247e-30	59.4947
chr6:50836516	-2.76878	1.08915	-14.3504	4.93963e-31	5.52555e-30	59.4945
chr14:59463738	1.39622	2.16518	14.3504	4.93992e-31	5.52588e-30	59.4945
chr8:133094170	-2.80232	1.33604	-14.3504	4.9409e-31	5.52696e-30	59.4943
chr16:4529278	1.89098	-0.00207317	14.3504	4.94152e-31	5.52765e-30	59.4942
chr4:8079381	-2.03756	-0.691341	-14.3504	4.94157e-31	5.52769e-30	59.4942
chr9:124505328	2.4111	-1.81567	14.3503	4.94188e-31	5.52803e-30	59.4941
chr19:49338903	3.07317	-1.70646	14.3503	4.94196e-31	5.52811e-30	59.4941
chr2:106065293	2.66183	-1.55152	14.3503	4.94208e-31	5.52823e-30	59.494
chr5:137886640	1.65573	0.560427	14.3503	4.9422e-31	5.52836e-30	59.494
chr11:111918727	2.95988	-1.77409	14.3503	4.9426e-31	5.5288e-30	59.4939
chr12:108517931	1.6272	1.37921	14.3503	4.94319e-31	5.52945e-30	59.4938
chr2:38435966	2.0622	0.422195	14.3503	4.94329e-31	5.52955e-30	59.4938
chr10:86942970	2.81866	-1.08787	14.3503	4.94355e-31	5.52984e-30	59.4938
chr20:24452003	1.59268	1.64854	14.3503	4.94413e-31	5.53048e-30	59.4936
chr5:115263171	1.87427	-0.771768	14.3503	4.94436e-31	5.53072e-30	59.4936
chr11:68601306	-2.14537	0.87378	-14.3502	4.94509e-31	5.53154e-30	59.4934
chr16:54284113	2.48598	-2.42409	14.3502	4.94518e-31	5.53162e-30	59.4934
chr16:89162562	1.58622	1.19909	14.3502	4.94567e-31	5.53217e-30	59.4933
chr6:144186837	1.79268	2.46598	14.3502	4.94622e-31	5.53277e-30	59.4932
chr3:16884090	1.39207	-3.82287	14.3502	4.94722e-31	5.53387e-30	59.493
chr6:44136007	-2.53134	0.462988	-14.3502	4.94755e-31	5.53424e-30	59.4929
chr10:132784046	2.09049	0.23561	14.3502	4.9478e-31	5.53451e-30	59.4929
chr20:47973931	1.61012	2.15238	14.3502	4.94794e-31	5.53466e-30	59.4929
chr4:156931423	2.5661	-2.16317	14.3502	4.9481e-31	5.53483e-30	59.4928
chr6:26257375	1.49	-0.517317	14.3501	4.9492e-31	5.53604e-30	59.4926
chr22:30266707	-2.67549	0.793476	-14.3501	4.94938e-31	5.53624e-30	59.4926
chr7:55109929	2.6222	-1.44061	14.3501	4.9503e-31	5.53727e-30	59.4924
chr1:40663699	1.24061	-0.725915	14.35	4.95156e-31	5.53867e-30	59.4921
chr6:45664132	1.63622	-2.13811	14.35	4.95293e-31	5.54019e-30	59.4919
chr9:93953866	2.76915	-0.964207	14.35	4.95317e-31	5.54044e-30	59.4918
chr9:94919727	3.07939	-1.7814	14.35	4.95348e-31	5.54078e-30	59.4917
chr17:82244954	-1.95463	1.38878	-14.35	4.95372e-31	5.54104e-30	59.4917
chr4:164753986	-2.63146	0.931829	-14.35	4.954e-31	5.54135e-30	59.4916
chr14:101072580	1.57537	2.05415	14.35	4.95402e-31	5.54136e-30	59.4916
chr1:15324306	1.76805	2.34829	14.35	4.9541e-31	5.54144e-30	59.4916
chrX:103831608	1.705	-1.49823	14.35	4.95421e-31	5.54156e-30	59.4916
chr7:127904383	2.35037	-0.644573	14.35	4.95423e-31	5.54157e-30	59.4916
chr17:42122793	3.17378	-2.09152	14.3499	4.95471e-31	5.5421e-30	59.4915
chr15:90451538	1.91049	0.19061	14.3499	4.95483e-31	5.54223e-30	59.4915
chr3:123447623	1.71073	2.64293	14.3499	4.95512e-31	5.54254e-30	59.4914
chr10:132972068	1.76659	-0.55378	14.3499	4.95547e-31	5.54292e-30	59.4913
chr3:155131337	2.88354	-1.82201	14.3499	4.9558e-31	5.54328e-30	59.4913
chr11:71203742	1.42927	1.89707	14.3499	4.95582e-31	5.5433e-30	59.4913
chr2:10006802	2.14671	-2.63823	14.3499	4.9564e-31	5.54393e-30	59.4912
chr16:4610378	1.47549	1.92104	14.3499	4.95726e-31	5.54489e-30	59.491
chr2:222297121	2.19305	-3.01982	14.3498	4.95793e-31	5.54563e-30	59.4908
chr2:73892597	1.65305	2.17884	14.3498	4.95833e-31	5.54606e-30	59.4908
chr5:178165865	1.9939	-0.301829	14.3498	4.95857e-31	5.54632e-30	59.4907
chr1:151147205	1.34183	-3.13994	14.3498	4.95895e-31	5.54674e-30	59.4906
chr3:184637267	1.45341	0.0591463	14.3498	4.95932e-31	5.54714e-30	59.4906
chr6:89645121	2.76378	-1.42957	14.3498	4.95937e-31	5.54719e-30	59.4906
chr1:10765533	-3.00049	0.897683	-14.3498	4.95976e-31	5.54762e-30	59.4905
chr12:132768732	-1.75293	-2.37829	-14.3498	4.96014e-31	5.54804e-30	59.4904
chr17:57455847	-3.20183	1.81323	-14.3498	4.96026e-31	5.54816e-30	59.4904
chr3:113270925	-1.84622	2.84762	-14.3498	4.96099e-31	5.54897e-30	59.4902
chr21:44548559	-2.55683	0.976951	-14.3497	4.96131e-31	5.54932e-30	59.4902
chr13:23969651	2.71244	-1.8322	14.3497	4.96185e-31	5.54991e-30	59.4901
chr10:132634284	3.01049	-1.45256	14.3497	4.96265e-31	5.5508e-30	59.4899
chr3:99217093	-2.7772	1.3853	-14.3497	4.96303e-31	5.55122e-30	59.4898
chr2:201619374	1.8228	-1.64433	14.3497	4.96317e-31	5.55136e-30	59.4898
chr6:108170041	2.00159	-2.52774	14.3497	4.9638e-31	5.55206e-30	59.4897
chr10:101136731	1.93293	-2.90854	14.3496	4.96476e-31	5.55313e-30	59.4895
chr10:102473700	-1.86646	2.29494	-14.3496	4.96491e-31	5.55329e-30	59.4894
chr2:263476	2.4678	-2.35049	14.3496	4.96554e-31	5.55398e-30	59.4893
chr16:81706490	1.875	1.67604	14.3496	4.96564e-31	5.55408e-30	59.4893
chr10:123039248	-1.9211	-0.184817	-14.3496	4.96565e-31	5.55409e-30	59.4893
chr2:107365730	-2.58537	0.831463	-14.3496	4.96623e-31	5.55472e-30	59.4892
chr14:68900581	-2.40573	2.19762	-14.3496	4.96624e-31	5.55473e-30	59.4892
chr1:25361369	1.55976	1.57854	14.3496	4.96644e-31	5.55494e-30	59.4891
chr12:121782562	-1.96756	0.288902	-14.3495	4.96793e-31	5.5566e-30	59.4888
chr11:95149905	2.925	-1.96677	14.3495	4.96797e-31	5.55663e-30	59.4888
chr7:143048147	1.45805	1.68598	14.3495	4.9686e-31	5.55733e-30	59.4887
chr12:132524909	2.78695	-0.750427	14.3495	4.96939e-31	5.5582e-30	59.4885
chr22:45517119	2.90829	-2.05085	14.3495	4.96939e-31	5.5582e-30	59.4885
chr1:111400173	2.02183	-2.7853	14.3495	4.96944e-31	5.55824e-30	59.4885
chr4:2931985	-2.95439	1.22634	-14.3495	4.96985e-31	5.55869e-30	59.4885
chr19:44754885	-1.74768	-1.84348	-14.3495	4.96986e-31	5.55869e-30	59.4884
chr17:82449342	-2.61988	1.18384	-14.3495	4.96995e-31	5.55879e-30	59.4884
chr2:230737464	-1.77024	0.108415	-14.3495	4.96998e-31	5.55881e-30	59.4884
chr10:120423861	2.17451	-0.0367683	14.3495	4.97035e-31	5.55922e-30	59.4883
chr5:149300619	1.73915	2.19262	14.3495	4.97071e-31	5.55961e-30	59.4883
chr8:38528540	1.86341	-2.50585	14.3494	4.97118e-31	5.56013e-30	59.4882
chr8:100816516	1.60049	0.834878	14.3494	4.97148e-31	5.56045e-30	59.4881
chr17:40027367	1.49866	-1.58323	14.3494	4.97186e-31	5.56087e-30	59.488
chr1:161037930	2.49073	-1.68963	14.3494	4.97189e-31	5.56089e-30	59.488
chr14:21099877	-1.5861	1.63061	-14.3494	4.9723e-31	5.56134e-30	59.488
chr14:74684582	-2.86793	0.99811	-14.3494	4.97255e-31	5.56162e-30	59.4879
chr1:156124156	2.72329	-2.34165	14.3494	4.97339e-31	5.56254e-30	59.4877
chr3:149555116	-2.99415	1.31476	-14.3494	4.9738e-31	5.56299e-30	59.4877
chr15:98774111	-1.94256	0.953963	-14.3493	4.97408e-31	5.5633e-30	59.4876
chr1:18661863	-1.91024	-2.27073	-14.3493	4.97415e-31	5.56337e-30	59.4876
chr17:40363779	2.21085	-2.97811	14.3493	4.97446e-31	5.5637e-30	59.4875
chr16:67884937	3.20561	-2.04305	14.3493	4.97465e-31	5.5639e-30	59.4875
chr12:1595530	1.9411	-0.642988	14.3493	4.97465e-31	5.5639e-30	59.4875
chr1:6200285	1.84183	-2.31823	14.3493	4.9747e-31	5.56395e-30	59.4875
chr17:81681713	-2.21829	1.135	-14.3493	4.9752e-31	5.56449e-30	59.4874
chr10:76150124	3.07524	-1.43213	14.3493	4.97556e-31	5.56488e-30	59.4873
chr12:109602769	1.52512	1.63366	14.3493	4.97556e-31	5.56488e-30	59.4873
chr5:148808960	2.38183	-2.04311	14.3493	4.97563e-31	5.56496e-30	59.4873
chr5:173230514	1.68707	-1.77049	14.3493	4.97577e-31	5.5651e-30	59.4873
chr14:36658333	2.19024	-2.72744	14.3493	4.97609e-31	5.56545e-30	59.4872
chr10:1412613	-2.475	2.20945	-14.3492	4.97729e-31	5.56678e-30	59.487
chr4:6910811	1.7189	-1.33933	14.3492	4.9773e-31	5.56679e-30	59.487
chr7:41732923	-2.98183	1.38628	-14.3492	4.97734e-31	5.56682e-30	59.4869
chr11:76702998	1.57427	2.17457	14.3492	4.9775e-31	5.56699e-30	59.4869
chr16:58498587	1.50646	-0.912378	14.3492	4.97808e-31	5.56763e-30	59.4868
chr22:36768430	1.52293	2.48207	14.3492	4.9795e-31	5.56921e-30	59.4865
chr19:55189508	1.7689	-1.57018	14.3492	4.97992e-31	5.56967e-30	59.4864
chr5:179615084	-2.24354	0.982622	-14.3492	4.98005e-31	5.56981e-30	59.4864
chr9:135906146	2.03122	-2.85195	14.3492	4.98026e-31	5.57003e-30	59.4864
chr14:20435688	2.15207	-1.4753	14.3491	4.98095e-31	5.5708e-30	59.4862
chr4:6657581	2.39732	-0.780488	14.3491	4.98143e-31	5.57132e-30	59.4861
chr12:57726286	2.81768	-2.45579	14.3491	4.98205e-31	5.572e-30	59.486
chr16:23368682	-2.85146	1.34549	-14.3491	4.98237e-31	5.57236e-30	59.4859
chr9:20619597	-1.43463	-1.23561	-14.3491	4.98251e-31	5.5725e-30	59.4859
chr4:139300790	1.71927	-3.29488	14.3491	4.98253e-31	5.57251e-30	59.4859
chr3:72079235	-2.75171	0.467927	-14.3491	4.98264e-31	5.57263e-30	59.4859
chr16:85480352	2.06866	-1.43409	14.3491	4.98272e-31	5.57271e-30	59.4859
chr2:231483588	2.01378	-2.10957	14.3491	4.98277e-31	5.57276e-30	59.4859
chr1:6578517	1.60622	1.16628	14.3491	4.98304e-31	5.57305e-30	59.4858
chr14:88272376	-1.6722	1.49122	-14.3491	4.98322e-31	5.57324e-30	59.4858
chr4:22630337	-2.37366	1.84232	-14.349	4.98395e-31	5.57405e-30	59.4856
chr17:31805229	-2.65476	0.9475	-14.349	4.98397e-31	5.57407e-30	59.4856
chr19:1943036	-1.4772	-2.78811	-14.349	4.98411e-31	5.57421e-30	59.4856
chr3:126541984	2.83683	-1.45293	14.349	4.98433e-31	5.57445e-30	59.4855
chr3:194487779	1.66963	-2.97323	14.349	4.98494e-31	5.57512e-30	59.4854
chr6:33205233	1.93805	-2.65402	14.349	4.98537e-31	5.57559e-30	59.4853
chr4:54976390	2.11695	2.29067	14.349	4.98555e-31	5.57579e-30	59.4853
chr2:130182936	1.85	-1.98098	14.349	4.98653e-31	5.57688e-30	59.4851
chr13:73835679	1.59427	1.0175	14.349	4.98685e-31	5.57722e-30	59.485
chr11:46243842	1.30524	-2.80457	14.3489	4.98726e-31	5.57767e-30	59.485
chr4:40231014	-1.66354	2.69482	-14.3489	4.98747e-31	5.5779e-30	59.4849
chr2:2859994	1.42207	1.49677	14.3489	4.98836e-31	5.57888e-30	59.4847
chr22:38180405	2.53	-1.17341	14.3489	4.98861e-31	5.57916e-30	59.4847
chr12:52015094	2.6778	-1.60146	14.3489	4.989e-31	5.57958e-30	59.4846
chr6:32153471	2.03268	-2.54659	14.3489	4.98914e-31	5.57973e-30	59.4846
chr7:106180124	2.70573	-1.25701	14.3489	4.98986e-31	5.58052e-30	59.4844
chr5:135031357	2.58805	-2.8872	14.3489	4.98986e-31	5.58052e-30	59.4844
chr17:20977658	-2.90159	1.00848	-14.3488	4.99072e-31	5.58148e-30	59.4843
chr6:32127370	2.0711	-0.923598	14.3488	4.99079e-31	5.58154e-30	59.4842
chr16:67416907	-2.215	1.43921	-14.3488	4.99093e-31	5.58168e-30	59.4842
chr17:50396447	1.58988	-3.22896	14.3488	4.99123e-31	5.58202e-30	59.4842
chr1:66556570	-2.39829	1.78976	-14.3488	4.99224e-31	5.58313e-30	59.484
chr1:19453986	-1.9161	0.230488	-14.3488	4.99252e-31	5.58344e-30	59.4839
chr2:189116236	1.31195	2.63695	14.3488	4.99256e-31	5.58348e-30	59.4839
chr2:8536772	2.86049	-1.7389	14.3488	4.99276e-31	5.58369e-30	59.4839
chr11:61854044	1.76476	1.10262	14.3487	4.99407e-31	5.58515e-30	59.4836
chr1:150999277	-2.6578	0.717683	-14.3487	4.9942e-31	5.58528e-30	59.4836
chr13:112107414	2.17317	-1.68317	14.3487	4.99425e-31	5.58533e-30	59.4836
chr13:110325675	-2.42244	0.986585	-14.3487	4.99447e-31	5.58556e-30	59.4835
chr15:71533162	1.87244	-0.440976	14.3487	4.99463e-31	5.58573e-30	59.4835
chr15:43329444	2.67963	-2.1614	14.3487	4.9947e-31	5.58581e-30	59.4835
chr14:28759197	1.53683	-3.14354	14.3487	4.99482e-31	5.58593e-30	59.4834
chr14:94861555	1.32476	1.9603	14.3487	4.99494e-31	5.58605e-30	59.4834
chr4:2898227	-1.98573	2.26177	-14.3487	4.99505e-31	5.58616e-30	59.4834
chr22:50297268	3.0072	-1.85555	14.3487	4.99542e-31	5.58657e-30	59.4833
chr19:4038812	1.33585	1.36561	14.3487	4.9957e-31	5.58688e-30	59.4833
chr6:35486602	3.20476	-2.22616	14.3487	4.99581e-31	5.58699e-30	59.4832
chr4:77604669	1.48122	2.20805	14.3487	4.99647e-31	5.58772e-30	59.4831
chr5:143753197	-1.58244	2.3372	-14.3486	4.99714e-31	5.58847e-30	59.483
chr14:100709584	1.91573	-3.05896	14.3486	4.99724e-31	5.58856e-30	59.483
chr7:100866152	-2.99073	0.995244	-14.3486	4.99738e-31	5.58871e-30	59.4829
chr2:171245883	-2.26402	2.12287	-14.3486	4.99807e-31	5.58947e-30	59.4828
chr19:18008496	1.72268	-1.3978	14.3486	4.99846e-31	5.5899e-30	59.4827
chr2:128322582	1.82244	-2.61037	14.3486	4.99852e-31	5.58996e-30	59.4827
chr3:11721758	-2.34402	1.76848	-14.3486	4.9989e-31	5.59038e-30	59.4826
chr12:47821050	2.47146	-2.82817	14.3486	4.99988e-31	5.59147e-30	59.4824
chr4:3690410	1.62195	2.04829	14.3485	5.00004e-31	5.59164e-30	59.4824
chrX:44342204	1.54098	-0.0958537	14.3485	5.00042e-31	5.59204e-30	59.4823
chr16:84045623	-1.75	0.379146	-14.3485	5.00042e-31	5.59204e-30	59.4823
chr3:72907201	-2.10976	1.80293	-14.3485	5.00042e-31	5.59204e-30	59.4823
chr2:97734844	1.72085	0.410671	14.3485	5.00077e-31	5.59241e-30	59.4823
chr6:3739632	2.25073	-0.111585	14.3485	5.00086e-31	5.5925e-30	59.4822
chr11:69655007	-2.85268	1.19293	-14.3485	5.00094e-31	5.59259e-30	59.4822
chr7:38384047	1.54073	1.72915	14.3485	5.00109e-31	5.59275e-30	59.4822
chr5:135027631	2.91244	-2.36476	14.3485	5.00125e-31	5.59291e-30	59.4822
chr5:168228127	-2.30134	-0.12128	-14.3485	5.00163e-31	5.59333e-30	59.4821
chr9:113463706	3.19634	-2.24354	14.3485	5.00198e-31	5.59372e-30	59.482
chr9:110292205	-2.53756	1.23159	-14.3485	5.00206e-31	5.59379e-30	59.482
chr7:94394129	2.2461	-1.69866	14.3485	5.00221e-31	5.59395e-30	59.482
chr11:61584965	1.55012	2.32762	14.3485	5.00246e-31	5.59422e-30	59.4819
chr1:203328935	2.90646	-1.83445	14.3485	5.0031e-31	5.59493e-30	59.4818
chr11:8268013	-1.43098	-3.05098	-14.3485	5.00312e-31	5.59494e-30	59.4818
chr1:206477744	-2.07537	1.95561	-14.3484	5.00321e-31	5.59504e-30	59.4818
chr4:8607745	-1.5739	-3.13805	-14.3484	5.00331e-31	5.59514e-30	59.4817
chr19:50233614	-2.37902	1.59768	-14.3484	5.00339e-31	5.59522e-30	59.4817
chr8:63402048	1.42073	0.943659	14.3484	5.00359e-31	5.59543e-30	59.4817
chr21:18350304	1.75037	1.84726	14.3484	5.00405e-31	5.59594e-30	59.4816
chr7:88221074	-2.03451	-0.31128	-14.3484	5.00425e-31	5.59616e-30	59.4816
chr11:96238573	-2.40732	1.27927	-14.3484	5.00427e-31	5.59617e-30	59.4816
chr12:101792253	1.70305	2.36774	14.3483	5.00694e-31	5.59914e-30	59.481
chr4:7425729	-2.2422	0.0914634	-14.3483	5.00728e-31	5.59951e-30	59.481
chr1:205528916	1.66232	-0.488476	14.3483	5.00784e-31	5.60013e-30	59.4808
chr12:95633810	-2.74902	1.14476	-14.3483	5.00842e-31	5.60077e-30	59.4807
chr14:37599384	-1.42207	-2.11274	-14.3483	5.00846e-31	5.6008e-30	59.4807
chr12:132672313	-2.74256	1.13567	-14.3483	5.00864e-31	5.601e-30	59.4807
chr3:126541950	2.65976	-1.35427	14.3483	5.00885e-31	5.60122e-30	59.4806
chr1:18725167	-1.49744	-0.809207	-14.3483	5.00931e-31	5.60173e-30	59.4805
chr19:54187234	1.83402	0.513841	14.3482	5.01026e-31	5.60279e-30	59.4804
chr8:141420502	1.33915	2.01835	14.3482	5.01077e-31	5.60334e-30	59.4803
chr11:11426569	1.54476	2.10604	14.3482	5.01096e-31	5.60355e-30	59.4802
chr11:68014764	2.29951	-2.57195	14.3482	5.01163e-31	5.60429e-30	59.4801
chr12:109767944	1.52951	1.05073	14.3482	5.01213e-31	5.60484e-30	59.48
chr1:175888796	-1.69598	1.00067	-14.3482	5.01232e-31	5.60504e-30	59.4799
chr22:18998125	-2.25768	-1.09835	-14.3482	5.01247e-31	5.60521e-30	59.4799
chr22:30297678	2.80122	-1.60268	14.3482	5.01249e-31	5.60522e-30	59.4799
chr12:132045616	1.63061	2.26457	14.3482	5.01251e-31	5.60523e-30	59.4799
chr7:157526961	1.50841	0.887012	14.3482	5.01285e-31	5.60559e-30	59.4798
chr20:10613881	2.11256	-0.166646	14.3481	5.01511e-31	5.60812e-30	59.4794
chr1:23790824	1.67195	-3.4372	14.3481	5.01579e-31	5.60887e-30	59.4793
chr4:7655642	2.07293	-3.13622	14.3481	5.016e-31	5.6091e-30	59.4792
chr7:1474790	-1.75183	2.81896	-14.348	5.01657e-31	5.60972e-30	59.4791
chr6:169250628	1.47159	0.659085	14.348	5.01697e-31	5.61016e-30	59.479
chr15:42156024	2.81878	-1.92195	14.348	5.01715e-31	5.61036e-30	59.479
chr6:100472949	2.03183	-2.63152	14.348	5.01736e-31	5.61058e-30	59.4789
chr7:55074242	2.87451	-2.13604	14.348	5.01752e-31	5.61075e-30	59.4789
chr16:627738	-1.7361	2.09244	-14.348	5.01754e-31	5.61076e-30	59.4789
chr2:207619803	-2.10073	0.037439	-14.348	5.01779e-31	5.61103e-30	59.4789
chr16:87034165	-2.90878	1.48585	-14.348	5.01829e-31	5.61158e-30	59.4788
chr2:216107892	3.03585	-1.75744	14.348	5.01842e-31	5.61172e-30	59.4787
chr12:6905208	2.08841	-2.88604	14.348	5.01861e-31	5.61192e-30	59.4787
chr8:134521578	-2.61073	1.08829	-14.3479	5.0194e-31	5.6128e-30	59.4785
chr8:22697666	1.61427	0.304817	14.3479	5.02069e-31	5.61423e-30	59.4783
chr5:179795286	2.50024	-2.51378	14.3479	5.02079e-31	5.61433e-30	59.4783
chr18:48763027	-1.71976	2.18695	-14.3479	5.02145e-31	5.61506e-30	59.4781
chr1:16157198	1.53976	1.04793	14.3478	5.02305e-31	5.61684e-30	59.4778
chr5:128408664	-1.69293	2.81378	-14.3478	5.02375e-31	5.61761e-30	59.4777
chr4:39481486	2.76585	-1.25402	14.3478	5.02408e-31	5.61797e-30	59.4776
chr1:94025692	1.3861	2.3178	14.3478	5.02419e-31	5.61809e-30	59.4776
chr7:111728385	2.12244	-0.357439	14.3478	5.02492e-31	5.6189e-30	59.4774
chr5:151048518	1.42402	2.68726	14.3478	5.02525e-31	5.61926e-30	59.4774
chr9:119487664	1.89134	-1.92628	14.3477	5.0263e-31	5.62042e-30	59.4772
chr11:94512040	2.655	-0.677988	14.3477	5.02653e-31	5.62067e-30	59.4771
chr17:82836276	-3.07549	1.17872	-14.3477	5.02729e-31	5.62152e-30	59.477
chr16:2032687	1.70341	-3.00146	14.3477	5.02744e-31	5.62167e-30	59.4769
chr7:504939	-2.04232	2.1447	-14.3477	5.02758e-31	5.62181e-30	59.4769
chr8:143427589	2.35354	-2.30055	14.3477	5.02802e-31	5.6223e-30	59.4768
chr1:112395716	2.2089	-2.08799	14.3477	5.02823e-31	5.62252e-30	59.4768
chr20:62286608	1.61171	2.8928	14.3477	5.02844e-31	5.62276e-30	59.4767
chr4:3372096	-1.43902	2.25134	-14.3476	5.02992e-31	5.6244e-30	59.4764
chr7:859601	3.00646	-1.91665	14.3476	5.03031e-31	5.62483e-30	59.4764
chr7:155962267	-2.27427	1.39067	-14.3476	5.03078e-31	5.62534e-30	59.4763
chr5:2750440	1.30549	-3.7436	14.3476	5.03092e-31	5.62549e-30	59.4762
chr15:99454584	1.51366	2.22402	14.3476	5.03129e-31	5.62589e-30	59.4762
chr20:17680753	1.73134	-3.13274	14.3476	5.03145e-31	5.62606e-30	59.4761
chr6:36351062	1.89354	2.0475	14.3476	5.03202e-31	5.62669e-30	59.476
chr8:1832223	1.69927	1.22927	14.3476	5.03214e-31	5.62682e-30	59.476
chr5:132010471	1.56939	0.658232	14.3476	5.03234e-31	5.62703e-30	59.476
chr10:115091706	-1.38549	1.46128	-14.3475	5.03314e-31	5.62792e-30	59.4758
chr6:10952082	2.30354	-2.20396	14.3475	5.03329e-31	5.62808e-30	59.4758
chr8:60876112	-3.01402	1.05628	-14.3475	5.03336e-31	5.62815e-30	59.4758
chr9:93952538	2.37537	-2.74585	14.3475	5.03385e-31	5.62868e-30	59.4757
chr11:111298622	1.56927	-0.792073	14.3475	5.03481e-31	5.62975e-30	59.4755
chr17:47660195	-2.59598	1.60165	-14.3474	5.03612e-31	5.6312e-30	59.4752
chr12:81370694	-1.78402	1.6975	-14.3474	5.03648e-31	5.63159e-30	59.4751
chr12:68451750	2.5011	-1.2175	14.3474	5.03657e-31	5.63169e-30	59.4751
chr1:178061120	2.95622	-1.9736	14.3474	5.03663e-31	5.63175e-30	59.4751
chr16:69821078	-1.87963	1.61018	-14.3474	5.03764e-31	5.63286e-30	59.4749
chr3:128481925	-2.17549	0.0581098	-14.3474	5.03795e-31	5.6332e-30	59.4749
chr1:220747578	1.57963	1.96945	14.3474	5.03885e-31	5.63421e-30	59.4747
chr4:1763318	1.92524	-2.14384	14.3473	5.0396e-31	5.63503e-30	59.4745
chr16:81492810	-1.59341	1.42488	-14.3473	5.04e-31	5.63547e-30	59.4744
chr8:126876994	2.39232	-2.43238	14.3473	5.04018e-31	5.63567e-30	59.4744
chr5:135031523	2.87878	-2.18854	14.3473	5.04056e-31	5.63608e-30	59.4743
chr2:73258013	-1.85402	0.567256	-14.3473	5.04108e-31	5.63665e-30	59.4742
chr7:30728730	1.2811	-0.0184756	14.3473	5.04129e-31	5.63688e-30	59.4742
chr17:57293454	2.63195	-1.38427	14.3473	5.04187e-31	5.63751e-30	59.4741
chr19:5587310	-1.55476	2.36445	-14.3473	5.04192e-31	5.63756e-30	59.4741
chr9:136422790	1.46122	2.48329	14.3473	5.04208e-31	5.63773e-30	59.474
chr3:170416010	1.42195	2.52537	14.3473	5.04219e-31	5.63785e-30	59.474
chr19:10514451	1.91976	-3.39207	14.3472	5.04311e-31	5.63886e-30	59.4738
chr8:10765998	2.13476	2.05457	14.3472	5.04333e-31	5.6391e-30	59.4738
chr4:37604510	1.71524	2.23348	14.3472	5.04346e-31	5.63924e-30	59.4738
chr15:90762947	-1.72293	1.60988	-14.3472	5.0437e-31	5.6395e-30	59.4737
chr21:41402100	1.73207	2.11006	14.3472	5.04504e-31	5.64099e-30	59.4734
chr4:1645811	1.54024	2.52732	14.3472	5.04533e-31	5.64131e-30	59.4734
chr19:6475749	3.32659	-1.90195	14.3471	5.0456e-31	5.64159e-30	59.4733
chr11:111379406	1.80134	-1.46213	14.3471	5.0462e-31	5.64226e-30	59.4732
chr10:31031011	-1.39171	1.47134	-14.3471	5.04674e-31	5.64285e-30	59.4731
chrX:9948531	-1.73939	2.45079	-14.3471	5.04729e-31	5.64346e-30	59.473
chr16:67399409	2.32695	-1.68823	14.3471	5.04752e-31	5.64371e-30	59.473
chr19:48629497	1.60793	1.74079	14.3471	5.04753e-31	5.64371e-30	59.473
chr18:58221407	2.52073	-2.405	14.3471	5.04768e-31	5.64387e-30	59.4729
chr11:72225946	1.03451	-0.927012	14.3471	5.04775e-31	5.64394e-30	59.4729
chr1:27011161	2.83268	-1.74585	14.347	5.04923e-31	5.64558e-30	59.4726
chr12:51324344	-2.99524	0.680793	-14.347	5.05033e-31	5.6468e-30	59.4724
chr6:88048079	1.30988	0.158841	14.347	5.05057e-31	5.64706e-30	59.4724
chr1:204562568	1.67415	2.67573	14.347	5.05083e-31	5.64735e-30	59.4723
chr17:51500941	-2.01256	-0.381159	-14.347	5.0511e-31	5.64764e-30	59.4722
chr5:135027363	2.26195	-2.10537	14.347	5.05117e-31	5.64771e-30	59.4722
chr8:30557827	-1.87122	2.37061	-14.347	5.0515e-31	5.64807e-30	59.4722
chr5:151707764	1.52073	1.87098	14.3469	5.05259e-31	5.64927e-30	59.472
chr9:120533159	3.25561	-1.57366	14.3469	5.05293e-31	5.64965e-30	59.4719
chr3:126956525	-2.10634	1.14988	-14.3469	5.05333e-31	5.65008e-30	59.4718
chr6:100466524	-1.63963	-1.63335	-14.3469	5.05334e-31	5.65009e-30	59.4718
chr7:132161487	-1.75098	0.197073	-14.3469	5.05365e-31	5.65042e-30	59.4717
chr17:76872940	2.36817	-0.76189	14.3469	5.05367e-31	5.65044e-30	59.4717
chr17:17726208	-2.76573	0.355671	-14.3469	5.05428e-31	5.65111e-30	59.4716
chr7:157900225	-2.4428	0.505915	-14.3469	5.05488e-31	5.65177e-30	59.4715
chr11:118634978	2.48573	-2.28055	14.3468	5.05572e-31	5.6527e-30	59.4713
chr2:128493378	1.72524	0.597256	14.3468	5.05576e-31	5.65274e-30	59.4713
chr11:111379322	2.22122	-1.78183	14.3468	5.05632e-31	5.65336e-30	59.4712
chr9:137033072	-2.78	1.03073	-14.3468	5.05643e-31	5.65347e-30	59.4712
chr20:64064177	1.48305	0.760305	14.3468	5.05657e-31	5.65361e-30	59.4712
chr7:50561124	1.81976	-1.05354	14.3468	5.05728e-31	5.6544e-30	59.471
chr22:19767051	1.93573	-2.58043	14.3468	5.05737e-31	5.65449e-30	59.471
chr6:163751464	-1.71671	-1.65201	-14.3468	5.05786e-31	5.65503e-30	59.4709
chr8:144459899	1.3722	1.44866	14.3468	5.0581e-31	5.65529e-30	59.4709
chrX:45781284	1.9889	1.10335	14.3468	5.0582e-31	5.65539e-30	59.4708
chr1:61054325	2.03646	-2.89555	14.3468	5.05861e-31	5.65585e-30	59.4708
chr9:132510219	1.92244	0.392195	14.3467	5.05895e-31	5.65622e-30	59.4707
chr11:19219157	-2.90915	1.2075	-14.3467	5.05912e-31	5.6564e-30	59.4707
chr12:72024668	-1.88317	1.42037	-14.3467	5.05949e-31	5.6568e-30	59.4706
chr14:76861749	2.43817	-1.04445	14.3467	5.05958e-31	5.65689e-30	59.4706
chr6:30127359	2.29195	-2.26354	14.3467	5.0598e-31	5.65713e-30	59.4705
chr13:49218917	2.36195	-2.93341	14.3467	5.06019e-31	5.65755e-30	59.4705
chr16:88838713	-1.31329	0.749939	-14.3467	5.06051e-31	5.6579e-30	59.4704
chr3:2156335	1.88744	1.1975	14.3467	5.06069e-31	5.65809e-30	59.4704
chr11:61879648	1.65537	0.238537	14.3467	5.06108e-31	5.65852e-30	59.4703
chr12:66571250	-2.08024	2.3678	-14.3467	5.06122e-31	5.65867e-30	59.4702
chr5:176739554	1.72817	-1.50116	14.3467	5.06143e-31	5.65889e-30	59.4702
chr10:481917	1.25207	2.65848	14.3467	5.06158e-31	5.65905e-30	59.4702
chr19:5074754	-3.1478	1.77866	-14.3467	5.06179e-31	5.65928e-30	59.4701
chr19:39166833	2.6578	-1.60098	14.3466	5.06234e-31	5.65989e-30	59.47
chr9:134316650	1.91463	-1.47707	14.3466	5.06238e-31	5.65993e-30	59.47
chr22:39292929	2.31878	-2.48707	14.3466	5.06322e-31	5.66085e-30	59.4699
chr11:61697319	2.8811	-1.72018	14.3466	5.06333e-31	5.66096e-30	59.4698
chr7:101903704	1.65073	2.18707	14.3466	5.06375e-31	5.66142e-30	59.4697
chr12:51028376	2.04098	-2.33451	14.3466	5.06375e-31	5.66142e-30	59.4697
chr3:196194305	-1.84902	-0.565244	-14.3466	5.06382e-31	5.66148e-30	59.4697
chr6:50836572	-2.6739	1.24159	-14.3466	5.06396e-31	5.66163e-30	59.4697
chr10:112915776	2.91049	-1.84305	14.3466	5.06413e-31	5.66181e-30	59.4697
chr12:130686494	1.66159	-0.157988	14.3466	5.06513e-31	5.66293e-30	59.4695
chr17:17700387	2.21268	-2.91878	14.3465	5.06553e-31	5.66336e-30	59.4694
chr10:104269600	1.815	-1.5625	14.3465	5.06555e-31	5.66337e-30	59.4694
chr1:156077196	-1.79098	-0.438415	-14.3465	5.06575e-31	5.66359e-30	59.4694
chr2:55409021	-1.51573	-0.354939	-14.3465	5.0666e-31	5.66453e-30	59.4692
chr5:138140633	1.63341	1.41427	14.3465	5.06701e-31	5.66498e-30	59.4691
chr14:55273751	-2.27073	2.7322	-14.3465	5.06707e-31	5.66504e-30	59.4691
chr17:42672177	-2.49451	0.739085	-14.3465	5.06718e-31	5.66516e-30	59.4691
chr8:70242466	-2.45695	1.52945	-14.3464	5.06948e-31	5.66771e-30	59.4686
chr6:35486358	3.39012	-2.38567	14.3464	5.06954e-31	5.66777e-30	59.4686
chr11:65317042	2.5089	-2.43128	14.3464	5.06964e-31	5.66788e-30	59.4686
chr7:2103897	1.44732	2.21793	14.3464	5.0701e-31	5.66838e-30	59.4685
chr2:60383222	1.39976	0.42561	14.3464	5.07045e-31	5.66876e-30	59.4684
chr12:57726542	2.59037	-2.26226	14.3464	5.07065e-31	5.66898e-30	59.4684
chr10:96272156	2.89707	-1.77073	14.3464	5.07101e-31	5.66937e-30	59.4683
chr9:134527115	1.80537	1.14183	14.3464	5.0717e-31	5.67013e-30	59.4682
chr15:88810806	1.62451	-0.223476	14.3463	5.07239e-31	5.6709e-30	59.468
chr1:85047494	2.2589	-1.60811	14.3463	5.07243e-31	5.67093e-30	59.468
chr2:240628520	1.66756	0.73122	14.3463	5.07425e-31	5.67296e-30	59.4677
chr3:38007011	1.73427	0.101768	14.3463	5.07427e-31	5.67297e-30	59.4677
chr17:42784444	-1.54634	-1.39293	-14.3463	5.07433e-31	5.67302e-30	59.4677
chr11:131558048	-2.00549	2.27555	-14.3463	5.07473e-31	5.67347e-30	59.4676
chr19:3617702	-2.63366	1.08659	-14.3462	5.07519e-31	5.67397e-30	59.4675
chr7:134779659	2.8539	-2.61988	14.3462	5.07686e-31	5.67582e-30	59.4672
chr7:2621278	2.6861	-2.46098	14.3462	5.07771e-31	5.67677e-30	59.467
chr17:20436276	-2.30902	1.13122	-14.3461	5.0784e-31	5.67753e-30	59.4669
chr16:87852883	2.17024	-1.73476	14.3461	5.07853e-31	5.67766e-30	59.4668
chr2:234098885	-2.10305	2.19433	-14.3461	5.07879e-31	5.67795e-30	59.4668
chr3:49501186	2.18671	-2.73226	14.3461	5.07883e-31	5.67799e-30	59.4668
chr8:22626858	-1.84659	0.344024	-14.3461	5.08001e-31	5.67929e-30	59.4665
chr20:62064417	3.04671	-2.2497	14.3461	5.08011e-31	5.6794e-30	59.4665
chr13:22200984	-2.19537	2.24183	-14.3461	5.08014e-31	5.67942e-30	59.4665
chr9:136809284	1.83598	-1.04652	14.3461	5.08023e-31	5.67952e-30	59.4665
chr6:35141451	2.12207	-1.34506	14.3461	5.08032e-31	5.6796e-30	59.4665
chr17:17700688	2.10183	-2.63384	14.3461	5.08043e-31	5.67972e-30	59.4665
chr13:46552174	1.31134	-0.588598	14.3461	5.08056e-31	5.67985e-30	59.4664
chrX:107773735	1.83829	0.0797561	14.3461	5.08065e-31	5.67995e-30	59.4664
chr2:101802527	3.085	-1.65396	14.3461	5.08093e-31	5.68025e-30	59.4664
chr12:27064750	-2.85573	0.785549	-14.3461	5.08119e-31	5.68054e-30	59.4663
chr12:2678592	-2.81805	0.942927	-14.346	5.0818e-31	5.6812e-30	59.4662
chr17:81841580	-1.90012	-1.43433	-14.346	5.08195e-31	5.68136e-30	59.4662
chr10:133039983	1.65841	1.00201	14.346	5.08203e-31	5.68145e-30	59.4661
chr16:4313935	1.58561	-3.25463	14.346	5.08239e-31	5.68184e-30	59.4661
chr19:12657137	2.30622	-0.53311	14.346	5.08322e-31	5.68275e-30	59.4659
chr11:118842524	2.36573	-2.19811	14.346	5.08327e-31	5.6828e-30	59.4659
chr1:243316538	2.4811	-0.375183	14.346	5.08347e-31	5.68302e-30	59.4659
chr7:4231904	-2.04927	1.91671	-14.346	5.08385e-31	5.68343e-30	59.4658
chr19:11708536	1.58146	0.0860976	14.346	5.08423e-31	5.68384e-30	59.4657
chr11:126452621	2.30976	-1.83573	14.346	5.08455e-31	5.68419e-30	59.4657
chr6:156397048	2.90817	-1.35445	14.346	5.08455e-31	5.68419e-30	59.4657
chr10:52222226	1.51598	1.14238	14.346	5.08462e-31	5.68426e-30	59.4656
chr6:35691364	1.77244	-0.648049	14.346	5.08476e-31	5.68441e-30	59.4656
chr12:30753885	1.77805	-2.77476	14.3459	5.08503e-31	5.6847e-30	59.4656
chr22:18998013	-2.09439	-0.694024	-14.3459	5.08516e-31	5.68483e-30	59.4655
chr4:1645284	3.17183	-2.1047	14.3459	5.08615e-31	5.68593e-30	59.4653
chr17:83085732	1.45988	2.04982	14.3458	5.0884e-31	5.68844e-30	59.4649
chr20:1845001	-1.9722	-0.686463	-14.3458	5.08888e-31	5.68897e-30	59.4648
chr1:16872426	2.31585	-2.75963	14.3458	5.08894e-31	5.68902e-30	59.4648
chr8:60349123	-2.35439	0.33061	-14.3458	5.0896e-31	5.68975e-30	59.4647
chr14:100146959	-1.97549	2.09226	-14.3458	5.08975e-31	5.68991e-30	59.4646
chr13:112777035	1.58098	2.40463	14.3458	5.08981e-31	5.68997e-30	59.4646
chr19:45885137	2.94878	-2.07512	14.3458	5.09114e-31	5.69145e-30	59.4644
chr22:46694343	-2.22159	1.68152	-14.3458	5.09153e-31	5.69187e-30	59.4643
chr6:35496398	2.04317	-2.89341	14.3457	5.09162e-31	5.69196e-30	59.4643
chr15:82105456	2.20707	-0.367805	14.3457	5.0917e-31	5.69204e-30	59.4642
chr1:29424852	1.52744	0.814085	14.3457	5.09183e-31	5.69218e-30	59.4642
chr8:22177161	2.01329	0.369451	14.3457	5.09211e-31	5.69249e-30	59.4642
chr2:19353581	2.20805	-2.22317	14.3457	5.09216e-31	5.69253e-30	59.4642
chr7:5296066	1.74768	-1.56067	14.3457	5.09272e-31	5.69315e-30	59.464
chr9:129118854	-2.08524	1.84409	-14.3457	5.09325e-31	5.69373e-30	59.4639
chr19:44661815	1.505	1.64091	14.3457	5.09346e-31	5.69396e-30	59.4639
chr22:22079564	1.82476	-2.25604	14.3457	5.09354e-31	5.69403e-30	59.4639
chr17:32006769	1.51317	-2.97902	14.3457	5.09355e-31	5.69403e-30	59.4639
chr5:133977633	-2.28756	1.77512	-14.3457	5.09404e-31	5.69458e-30	59.4638
chr10:101290706	1.37866	1.1097	14.3457	5.09411e-31	5.69464e-30	59.4638
chr19:10354245	1.97317	1.30878	14.3457	5.09429e-31	5.69484e-30	59.4637
chr8:143733256	2.23171	-2.85073	14.3457	5.09485e-31	5.69546e-30	59.4636
chr19:8139595	2.83122	-1.67732	14.3456	5.09542e-31	5.69608e-30	59.4635
chr4:945809	1.88561	1.6772	14.3456	5.09571e-31	5.6964e-30	59.4635
chr6:36198188	-1.66732	2.45902	-14.3456	5.09581e-31	5.69651e-30	59.4634
chr19:35519506	1.95268	-2.88756	14.3456	5.09583e-31	5.69651e-30	59.4634
chr11:126452739	2.84122	-1.39585	14.3456	5.09813e-31	5.69908e-30	59.463
chr7:3218662	-1.87598	-1.61287	-14.3455	5.09839e-31	5.69936e-30	59.4629
chr19:38385869	2.3089	-1.62384	14.3455	5.09876e-31	5.69976e-30	59.4629
chr4:3311858	-2.55549	1.6086	-14.3455	5.099e-31	5.70002e-30	59.4628
chr6:157456081	-1.73354	2.51055	-14.3455	5.09938e-31	5.70044e-30	59.4627
chr13:26011119	1.6	1.22695	14.3455	5.09999e-31	5.70111e-30	59.4626
chr11:394416	3.01939	-2.15518	14.3455	5.10004e-31	5.70115e-30	59.4626
chr12:131939222	-1.93805	1.28573	-14.3455	5.1004e-31	5.70155e-30	59.4625
chr14:56798384	2.38659	-2.82744	14.3455	5.10046e-31	5.7016e-30	59.4625
chr1:2135556	2.83049	-2.00549	14.3455	5.10074e-31	5.70191e-30	59.4625
chr11:113975065	2.72805	-2.0811	14.3455	5.10143e-31	5.70267e-30	59.4623
chr17:6995030	1.86195	0.302439	14.3454	5.10239e-31	5.70373e-30	59.4622
chr6:7106718	2.06598	-3.21738	14.3454	5.10299e-31	5.7044e-30	59.462
chr8:144524566	2.32585	-2.45915	14.3454	5.103e-31	5.7044e-30	59.462
chr6:168342921	2.89415	-2.1478	14.3454	5.10368e-31	5.70515e-30	59.4619
chr5:173567945	-2.61268	1.27598	-14.3454	5.10414e-31	5.70566e-30	59.4618
chr17:15786570	2.43378	-2.18835	14.3454	5.10415e-31	5.70566e-30	59.4618
chr10:69328226	-1.55854	-3.11463	-14.3454	5.10432e-31	5.70584e-30	59.4618
chr5:135028259	3.12951	-1.45585	14.3453	5.10568e-31	5.70735e-30	59.4615
chr12:8225712	-1.95024	2.3661	-14.3453	5.1058e-31	5.70748e-30	59.4615
chr16:70749740	-2.08829	1.52268	-14.3453	5.1061e-31	5.7078e-30	59.4614
chr16:4935483	2.32293	-2.87988	14.3453	5.10612e-31	5.70781e-30	59.4614
chr21:46318303	2.89024	-1.7311	14.3453	5.10613e-31	5.70782e-30	59.4614
chr5:1110307	-1.50134	0.859085	-14.3453	5.10619e-31	5.70788e-30	59.4614
chr15:74787783	-2.2722	0.142317	-14.3453	5.10623e-31	5.70791e-30	59.4614
chr2:218873570	-2.90622	0.828598	-14.3453	5.10712e-31	5.70889e-30	59.4612
chr21:29297468	1.46037	1.91116	14.3453	5.10745e-31	5.70926e-30	59.4612
chr6:101399752	2.64207	-2.56421	14.3453	5.10754e-31	5.70935e-30	59.4611
chr12:130815165	1.45085	2.09713	14.3453	5.1076e-31	5.70941e-30	59.4611
chr17:17691404	-2.00354	2.33494	-14.3453	5.10776e-31	5.70958e-30	59.4611
chr8:85618450	1.64622	1.55177	14.3453	5.10781e-31	5.70962e-30	59.4611
chr4:1081789	-1.81549	1.29079	-14.3453	5.10793e-31	5.70974e-30	59.4611
chr2:172994635	1.66207	2.04055	14.3453	5.10802e-31	5.70984e-30	59.4611
chr11:117300328	3.08524	-2.18494	14.3452	5.10822e-31	5.71005e-30	59.461
chr17:75634296	2.17537	-2.3428	14.3452	5.10824e-31	5.71006e-30	59.461
chr1:226986068	-2.48659	0.435976	-14.3452	5.1092e-31	5.71113e-30	59.4608
chr2:134254366	-1.37683	3.375	-14.3452	5.10983e-31	5.71183e-30	59.4607
chr22:39176328	2.88963	-1.78116	14.3452	5.10988e-31	5.71187e-30	59.4607
chr9:135465431	1.41488	3.00232	14.3452	5.11008e-31	5.71209e-30	59.4606
chr1:228371443	-2.65768	1.07067	-14.3452	5.11047e-31	5.71251e-30	59.4606
chr2:73268850	3.0411	-2.54018	14.3452	5.1105e-31	5.71254e-30	59.4606
chr12:107645894	2.68683	-1.05622	14.3452	5.11112e-31	5.71322e-30	59.4604
chr16:86618823	-2.15439	1.85707	-14.3452	5.11123e-31	5.71333e-30	59.4604
chr2:241771288	-2.60402	1.56287	-14.3451	5.11172e-31	5.71387e-30	59.4603
chr5:66147599	-1.80183	1.06201	-14.3451	5.11172e-31	5.71387e-30	59.4603
chr7:38304854	-1.61634	-0.862927	-14.3451	5.11177e-31	5.71391e-30	59.4603
chr16:85397534	2.78268	-1.31415	14.3451	5.11223e-31	5.71442e-30	59.4602
chr7:99106865	1.65829	1.8761	14.3451	5.11239e-31	5.71458e-30	59.4602
chr10:93069241	2.34427	-2.21591	14.3451	5.11243e-31	5.71462e-30	59.4602
chr2:190353030	-2.15659	0.364756	-14.3451	5.1125e-31	5.71469e-30	59.4602
chr8:92095015	1.75671	-2.41494	14.3451	5.11277e-31	5.71497e-30	59.4601
chr10:3070235	1.79878	1.7872	14.3451	5.11277e-31	5.71497e-30	59.4601
chr17:41413524	-1.46024	0.895976	-14.3451	5.11305e-31	5.71527e-30	59.4601
chr15:50108744	-2.48329	0.993963	-14.3451	5.11389e-31	5.71621e-30	59.4599
chr5:65035080	2.64134	-2.33213	14.3451	5.11418e-31	5.71652e-30	59.4598
chr6:41406839	2.58902	-1.95463	14.3451	5.11456e-31	5.71694e-30	59.4598
chr16:19115002	2.79378	-1.47213	14.345	5.11521e-31	5.71765e-30	59.4596
chr9:122227270	2.41915	-2.81238	14.345	5.11576e-31	5.71826e-30	59.4595
chr1:27350056	2.69902	-2.82341	14.345	5.11712e-31	5.71978e-30	59.4593
chr11:70367155	-1.85598	2.3947	-14.345	5.11737e-31	5.72005e-30	59.4592
chr4:159048534	2.71744	-1.8297	14.345	5.11773e-31	5.72043e-30	59.4592
chr19:1068512	-2.99537	1.52451	-14.3449	5.1183e-31	5.72106e-30	59.459
chr10:126906357	2.96524	-2.26701	14.3449	5.11876e-31	5.72157e-30	59.459
chr5:138725595	2.96341	-1.62183	14.3449	5.11927e-31	5.72213e-30	59.4589
chr12:130870773	1.37695	0.86128	14.3449	5.11954e-31	5.72243e-30	59.4588
chr7:102926339	-1.77707	0.295366	-14.3449	5.12033e-31	5.7233e-30	59.4586
chr1:6183092	1.5378	1.14037	14.3449	5.12072e-31	5.72372e-30	59.4586
chr10:28608091	-1.49439	1.73732	-14.3449	5.121e-31	5.72403e-30	59.4585
chr4:150583856	3.65061	-1.86079	14.3448	5.1216e-31	5.72468e-30	59.4584
chr17:82493082	-2.58366	0.768537	-14.3448	5.12193e-31	5.72505e-30	59.4583
chr19:6061070	1.66049	-2.81573	14.3448	5.12259e-31	5.72578e-30	59.4582
chr12:52850709	2.585	-0.984329	14.3448	5.12261e-31	5.72579e-30	59.4582
chr6:54846266	2.90659	-1.74146	14.3448	5.12265e-31	5.72582e-30	59.4582
chr20:23048438	1.83354	-3.6153	14.3448	5.12278e-31	5.72597e-30	59.4582
chr18:48138135	-1.2411	-1.92567	-14.3448	5.12291e-31	5.7261e-30	59.4581
chr19:11362465	1.96317	0.74939	14.3448	5.12307e-31	5.72627e-30	59.4581
chr1:227392805	-2.5611	1.14518	-14.3448	5.12315e-31	5.72634e-30	59.4581
chr10:624760	2.09256	-2.69689	14.3448	5.12353e-31	5.72676e-30	59.458
chr5:180618899	2.18488	-2.36073	14.3448	5.12388e-31	5.72714e-30	59.458
chr16:821165	-2.36671	2.11811	-14.3448	5.1246e-31	5.72794e-30	59.4578
chr3:28900339	1.3622	0.232805	14.3447	5.12494e-31	5.72831e-30	59.4577
chr7:130895593	1.51305	2.26799	14.3447	5.12504e-31	5.72841e-30	59.4577
chr1:53659034	-2.52232	1.35079	-14.3447	5.12551e-31	5.72893e-30	59.4576
chr19:51694471	1.36585	1.25646	14.3447	5.12552e-31	5.72893e-30	59.4576
chr19:15479926	-2.25195	-0.176585	-14.3447	5.12596e-31	5.72941e-30	59.4575
chr2:74441467	1.91317	-2.90268	14.3447	5.12612e-31	5.72958e-30	59.4575
chr14:68790305	3.16146	-2.1389	14.3447	5.12681e-31	5.73034e-30	59.4574
chr1:116497875	1.33622	1.10128	14.3447	5.12682e-31	5.73034e-30	59.4574
chr3:172749483	2.81817	-1.58884	14.3447	5.12699e-31	5.73053e-30	59.4573
chr2:175418997	1.50902	2.55817	14.3447	5.12732e-31	5.73088e-30	59.4573
chr1:44048204	1.635	-2.16165	14.3447	5.12742e-31	5.73099e-30	59.4573
chr7:151175200	1.26622	0.64689	14.3447	5.12775e-31	5.73135e-30	59.4572
chr11:70077373	1.95024	-0.828293	14.3447	5.12775e-31	5.73135e-30	59.4572
chr8:48708539	2.54232	-1.86213	14.3447	5.12789e-31	5.73149e-30	59.4572
chr2:63059159	2.9439	-2.73817	14.3446	5.12872e-31	5.73241e-30	59.457
chr13:113141853	1.71366	2.30927	14.3446	5.13041e-31	5.73429e-30	59.4567
chr4:170090609	1.42902	0.383171	14.3446	5.13118e-31	5.73513e-30	59.4565
chr19:48729284	2.92195	-2.17854	14.3445	5.13176e-31	5.73578e-30	59.4564
chr11:66100408	-1.36585	1.55085	-14.3445	5.13187e-31	5.73589e-30	59.4564
chr11:1449849	-2.30561	1.49305	-14.3445	5.13209e-31	5.73613e-30	59.4564
chr6:153790321	1.75549	-1.07628	14.3445	5.13264e-31	5.73673e-30	59.4562
chr2:37588589	2.54659	-0.586098	14.3445	5.13273e-31	5.73682e-30	59.4562
chr3:129003632	1.94305	-3.1303	14.3445	5.13295e-31	5.73706e-30	59.4562
chr1:9292408	1.81098	-2.68402	14.3445	5.13375e-31	5.73794e-30	59.456
chr14:105482508	3.05585	-1.48134	14.3445	5.13385e-31	5.73805e-30	59.456
chr7:1810547	-2.39341	0.972317	-14.3445	5.13391e-31	5.73811e-30	59.456
chr2:70899490	2.60134	-1.22445	14.3445	5.13394e-31	5.73813e-30	59.456
chr12:2625418	1.83415	-2.57829	14.3445	5.13404e-31	5.73823e-30	59.456
chr16:3080235	-1.81963	2.29567	-14.3445	5.13436e-31	5.73858e-30	59.4559
chr1:2105152	-1.98085	0.278963	-14.3445	5.13441e-31	5.73863e-30	59.4559
chr4:151099176	-1.62195	-3.13256	-14.3445	5.13447e-31	5.73868e-30	59.4559
chr17:82449714	-3.37451	1.75433	-14.3445	5.13461e-31	5.73884e-30	59.4559
chr6:113904064	2.12232	-2.45226	14.3444	5.13542e-31	5.73973e-30	59.4557
chr1:203329068	3.19171	-1.81305	14.3444	5.13566e-31	5.73999e-30	59.4557
chr11:94494665	1.52927	-1.62122	14.3444	5.13586e-31	5.7402e-30	59.4556
chr16:49484172	-1.60805	-2.0228	-14.3444	5.13618e-31	5.74056e-30	59.4556
chr5:72504280	1.99866	-2.25701	14.3444	5.13635e-31	5.74073e-30	59.4555
chr3:44900249	2.48146	-1.64439	14.3444	5.13685e-31	5.74129e-30	59.4554
chr4:152935575	1.84866	-1.91506	14.3444	5.13729e-31	5.74177e-30	59.4553
chr7:1045155	1.21329	1.34896	14.3444	5.13742e-31	5.7419e-30	59.4553
chr1:149162944	2.76732	-1.60049	14.3444	5.13793e-31	5.74246e-30	59.4552
chr8:73356392	2.84671	-1.54055	14.3443	5.13809e-31	5.74263e-30	59.4552
chr9:126610228	1.8361	-2.30415	14.3443	5.13831e-31	5.74287e-30	59.4551
chr14:99512314	2.80829	-1.55232	14.3443	5.13847e-31	5.74304e-30	59.4551
chr2:8804129	2.88951	-1.95622	14.3443	5.1393e-31	5.74395e-30	59.455
chr2:239939130	-1.52793	2.10372	-14.3443	5.13964e-31	5.74433e-30	59.4549
chr6:35486444	3.16451	-1.78774	14.3443	5.13982e-31	5.74452e-30	59.4548
chr19:2321603	-1.67061	2.31348	-14.3443	5.14033e-31	5.74508e-30	59.4548
chr1:2393065	1.42988	0.734329	14.3443	5.1408e-31	5.7456e-30	59.4547
chr8:94950059	2.22768	-2.46689	14.3443	5.1411e-31	5.74592e-30	59.4546
chr6:5854350	1.72207	1.59884	14.3443	5.14121e-31	5.74604e-30	59.4546
chr19:6228999	-2.11134	0.44689	-14.3442	5.1417e-31	5.74658e-30	59.4545
chr1:200162634	1.51354	2.87665	14.3442	5.14193e-31	5.74682e-30	59.4544
chr12:49827531	1.76024	-3.70256	14.3442	5.14194e-31	5.74683e-30	59.4544
chr17:7478068	1.94805	-3.90756	14.3442	5.14228e-31	5.7472e-30	59.4544
chr13:45292330	-2.78634	1.03695	-14.3442	5.14236e-31	5.74727e-30	59.4544
chr11:884144	1.73744	1.37421	14.3442	5.14321e-31	5.74822e-30	59.4542
chr19:12775066	3.07524	-2.53128	14.3442	5.14401e-31	5.7491e-30	59.454
chr7:139373380	-1.84244	2.44	-14.3442	5.14446e-31	5.74959e-30	59.4539
chr11:2574554	-1.82915	2.51604	-14.3441	5.14501e-31	5.7502e-30	59.4538
chr17:45429518	2.32524	-2.74091	14.3441	5.14509e-31	5.75027e-30	59.4538
chr4:8867342	2.34463	-1.65402	14.3441	5.14527e-31	5.75047e-30	59.4538
chr22:19756013	2.37549	-2.52177	14.3441	5.14629e-31	5.7516e-30	59.4536
chr9:137022495	-1.68659	2.16683	-14.3441	5.14641e-31	5.75173e-30	59.4536
chr4:47484334	2.30902	-2.11683	14.3441	5.14672e-31	5.75206e-30	59.4535
chr19:5831590	1.88951	1.69402	14.3441	5.14678e-31	5.75212e-30	59.4535
chr1:3161434	-2.42927	0.737439	-14.3441	5.14714e-31	5.75252e-30	59.4534
chr10:114405195	2.12707	-2.3372	14.3441	5.14786e-31	5.75331e-30	59.4533
chr21:27481183	-1.65939	-1.85945	-14.344	5.14826e-31	5.75374e-30	59.4532
chr12:122062891	1.66963	-1.1636	14.344	5.14846e-31	5.75397e-30	59.4532
chr19:6475951	3.12744	-1.68823	14.344	5.1491e-31	5.75466e-30	59.453
chr16:68287600	-2.25561	1.81415	-14.344	5.14941e-31	5.75501e-30	59.453
chr21:46140927	-2.58159	-0.656037	-14.344	5.14947e-31	5.75507e-30	59.453
chr5:56409769	-2.1628	1.35384	-14.344	5.15043e-31	5.75613e-30	59.4528
chr16:71441848	1.58159	-1.13433	14.344	5.15067e-31	5.75638e-30	59.4527
chr3:129000889	2.89878	-1.57963	14.344	5.1508e-31	5.75653e-30	59.4527
chr9:121281527	2.64671	-1.48421	14.344	5.15101e-31	5.75675e-30	59.4527
chr7:80764132	2.12244	1.15476	14.3439	5.15152e-31	5.75731e-30	59.4526
chr11:850518	3.01854	-1.42171	14.3439	5.15208e-31	5.75791e-30	59.4525
chr17:40561054	1.85085	-0.323963	14.3439	5.15208e-31	5.75791e-30	59.4525
chr17:62067843	1.53293	2.31244	14.3439	5.1521e-31	5.75793e-30	59.4525
chr4:153024178	-2.23707	1.57024	-14.3439	5.15267e-31	5.75856e-30	59.4524
chr22:19963606	3.13317	-1.77061	14.3439	5.15301e-31	5.75893e-30	59.4523
chr12:132271819	-2.21585	2.13537	-14.3439	5.15458e-31	5.76067e-30	59.452
chr5:142314321	1.40268	2.11829	14.3438	5.15478e-31	5.76089e-30	59.4519
chr11:65592248	2.65598	-2.28067	14.3438	5.15536e-31	5.76152e-30	59.4518
chr12:16609468	1.80293	-2.12646	14.3438	5.15542e-31	5.76159e-30	59.4518
chr13:110616563	1.94634	-2.97122	14.3438	5.15584e-31	5.76205e-30	59.4517
chr16:29193735	1.47817	2.6664	14.3438	5.15614e-31	5.76237e-30	59.4517
chr20:31476491	-1.33915	-0.728963	-14.3438	5.15644e-31	5.7627e-30	59.4516
chr8:29071667	2.08524	0.522256	14.3438	5.15669e-31	5.76297e-30	59.4516
chr16:86929107	2.85207	-1.32567	14.3438	5.15673e-31	5.763e-30	59.4516
chr1:3157679	1.64415	1.80939	14.3438	5.15739e-31	5.76373e-30	59.4514
chr1:20411236	1.54122	1.9078	14.3438	5.15743e-31	5.76376e-30	59.4514
chr1:16146131	3.01037	-2.30774	14.3437	5.15827e-31	5.76469e-30	59.4513
chr6:158939651	2.30537	-1.26512	14.3437	5.15889e-31	5.76538e-30	59.4511
chr19:29695023	-2.01268	1.8228	-14.3437	5.15998e-31	5.76659e-30	59.4509
chr4:89753685	2.85293	-1.73293	14.3437	5.16039e-31	5.76704e-30	59.4509
chr4:145483884	-1.94329	1.59384	-14.3437	5.16062e-31	5.76728e-30	59.4508
chr19:29418477	2.74524	-1.60518	14.3437	5.1608e-31	5.76748e-30	59.4508
chr10:113151653	-2.62976	1.33951	-14.3437	5.16088e-31	5.76756e-30	59.4508
chr17:50472870	1.80073	0.601829	14.3437	5.16111e-31	5.7678e-30	59.4507
chr9:136698239	-2.15805	-0.653049	-14.3436	5.16175e-31	5.76851e-30	59.4506
chr1:204450267	1.43573	2.01591	14.3436	5.16251e-31	5.76935e-30	59.4504
chr11:6630680	3.03537	-1.67915	14.3436	5.1631e-31	5.77001e-30	59.4503
chr17:17725871	-1.58488	2.26683	-14.3436	5.16388e-31	5.77086e-30	59.4502
chr7:100431320	-2.84171	1.55402	-14.3436	5.1644e-31	5.77143e-30	59.4501
chr19:10111591	-2.17024	-0.0735366	-14.3436	5.16457e-31	5.77161e-30	59.4501
chr7:96998108	2.5339	-1.33061	14.3435	5.16492e-31	5.772e-30	59.45
chr4:111639814	-2.07146	0.587805	-14.3435	5.1651e-31	5.77219e-30	59.4499
chr19:617719	2.56573	-1.71445	14.3435	5.16515e-31	5.77224e-30	59.4499
chr5:178388692	2.05512	-0.384878	14.3435	5.16683e-31	5.7741e-30	59.4496
chr3:153648421	1.47646	2.23884	14.3435	5.16708e-31	5.77438e-30	59.4496
chr20:33826482	1.68829	1.8489	14.3434	5.16832e-31	5.77575e-30	59.4493
chr2:177211543	-1.49817	1.10579	-14.3434	5.16842e-31	5.77585e-30	59.4493
chr3:32592973	1.85037	0.549329	14.3434	5.16875e-31	5.77622e-30	59.4492
chr13:110666231	-2.45293	2.64622	-14.3434	5.16884e-31	5.77631e-30	59.4492
chr4:109976124	1.55232	0.895549	14.3434	5.16952e-31	5.77705e-30	59.4491
chr21:41966234	-2.0161	2.29073	-14.3434	5.16954e-31	5.77707e-30	59.4491
chr12:29222896	1.3961	2.49159	14.3434	5.16966e-31	5.7772e-30	59.4491
chr17:835510	2.98305	-1.79043	14.3434	5.16976e-31	5.7773e-30	59.449
chr4:3514856	-2.00829	1.59841	-14.3434	5.16982e-31	5.77736e-30	59.449
chr5:54861885	1.8278	1.40793	14.3434	5.17013e-31	5.77769e-30	59.449
chr17:78315668	2.60915	-2.41335	14.3434	5.17042e-31	5.778e-30	59.4489
chr17:28250495	-2.05756	0.631341	-14.3434	5.17044e-31	5.77802e-30	59.4489
chr7:117648630	-2.68646	0.82628	-14.3434	5.17082e-31	5.77843e-30	59.4488
chr5:88694342	1.99134	-2.75933	14.3434	5.17085e-31	5.77845e-30	59.4488
chr6:108158330	1.99098	-3.30976	14.3434	5.17093e-31	5.77854e-30	59.4488
chr12:113844834	-2.61317	2.35244	-14.3434	5.17117e-31	5.77879e-30	59.4488
chr16:11231448	1.47805	1.86768	14.3433	5.17213e-31	5.77986e-30	59.4486
chr19:19501358	-2.13341	1.615	-14.3433	5.17371e-31	5.78161e-30	59.4483
chr2:174465426	1.52585	2.38768	14.3433	5.17415e-31	5.78209e-30	59.4482
chr16:85696933	-2.77963	0.715549	-14.3433	5.17415e-31	5.78209e-30	59.4482
chr16:1708061	-1.57707	1.21598	-14.3433	5.17465e-31	5.78264e-30	59.4481
chr17:17700364	2.35939	-2.64774	14.3432	5.17501e-31	5.78303e-30	59.448
chr9:133134316	2.65927	-1.84537	14.3432	5.17505e-31	5.78307e-30	59.448
chr2:95274283	2.99561	-1.55927	14.3432	5.17506e-31	5.78307e-30	59.448
chr16:1528830	2.11012	0.369573	14.3432	5.17509e-31	5.7831e-30	59.448
chr8:141104921	-1.61463	-2.26195	-14.3432	5.17565e-31	5.78371e-30	59.4479
chr9:97697771	1.9228	-1.40933	14.3432	5.17613e-31	5.78424e-30	59.4478
chr7:73842040	2.7739	-1.6172	14.3432	5.17652e-31	5.78467e-30	59.4477
chr13:81048218	-1.64549	1.3714	-14.3432	5.17763e-31	5.7859e-30	59.4475
chr1:2321590	1.53683	2.1078	14.3432	5.17768e-31	5.78594e-30	59.4475
chr12:6868900	1.61915	-1.87055	14.3432	5.17777e-31	5.78603e-30	59.4475
chr10:119166650	-2.90232	1.49799	-14.3431	5.17831e-31	5.78663e-30	59.4474
chr2:25252858	1.99854	-2.60683	14.3431	5.17871e-31	5.78706e-30	59.4473
chr13:109784432	2.34598	-2.97055	14.3431	5.17904e-31	5.78742e-30	59.4473
chr16:15605015	1.76183	1.35335	14.3431	5.17936e-31	5.78777e-30	59.4472
chr1:206728733	-3.22085	1.81091	-14.3431	5.1796e-31	5.78803e-30	59.4471
chr11:75667278	1.78512	-2.01683	14.3431	5.18103e-31	5.78962e-30	59.4469
chr6:149454442	-2.21805	-1.95366	-14.343	5.18184e-31	5.79051e-30	59.4467
chr5:180830579	-1.86244	0.13878	-14.343	5.18231e-31	5.79103e-30	59.4466
chr1:15750195	1.39622	1.72445	14.343	5.18236e-31	5.79108e-30	59.4466
chr16:2457649	-1.44878	1.74	-14.343	5.18288e-31	5.79165e-30	59.4465
chr7:132161488	-1.75146	0.145732	-14.343	5.18373e-31	5.79259e-30	59.4464
chr9:134935746	-2.00244	1.92878	-14.343	5.18397e-31	5.79285e-30	59.4463
chr5:1852638	1.37305	0.245427	14.343	5.18414e-31	5.79303e-30	59.4463
chr22:38112202	1.44915	2.80189	14.343	5.18417e-31	5.79305e-30	59.4463
chr6:31900963	2.61122	-2.41951	14.343	5.18429e-31	5.79318e-30	59.4462
chr2:44932317	-1.36915	-2.92543	-14.343	5.18455e-31	5.79346e-30	59.4462
chr1:100734394	-2.5472	1.09994	-14.343	5.18466e-31	5.79357e-30	59.4462
chr4:139664589	-1.73061	2.0403	-14.3429	5.18542e-31	5.79441e-30	59.446
chr1:225940426	1.30317	2.61854	14.3429	5.18613e-31	5.7952e-30	59.4459
chr6:7591648	-1.65085	2.52774	-14.3429	5.18615e-31	5.79521e-30	59.4459
chr9:104863680	1.39854	1.59183	14.3429	5.18729e-31	5.79647e-30	59.4457
chr16:86995286	1.78134	1.44213	14.3429	5.18756e-31	5.79677e-30	59.4456
chr17:81120255	1.69329	1.23433	14.3428	5.18871e-31	5.79805e-30	59.4454
chr16:15144778	1.67085	1.19116	14.3428	5.1888e-31	5.79814e-30	59.4454
chr13:31722808	-2.88976	0.996829	-14.3428	5.19024e-31	5.79974e-30	59.4451
chr8:92101600	1.37805	-2.67963	14.3428	5.19026e-31	5.79975e-30	59.4451
chr22:37742698	2.21024	-2.40073	14.3428	5.19028e-31	5.79976e-30	59.4451
chr9:129995299	1.79951	-0.830244	14.3428	5.19037e-31	5.79985e-30	59.4451
chr15:89329400	-2.07683	1.77683	-14.3428	5.19037e-31	5.79985e-30	59.4451
chr1:163143600	1.5589	0.525183	14.3428	5.19082e-31	5.80034e-30	59.445
chr10:133218668	-1.94768	1.54506	-14.3428	5.19115e-31	5.80069e-30	59.4449
chr11:128809188	-2.64939	1.44738	-14.3428	5.19124e-31	5.80079e-30	59.4449
chr3:11551187	-1.65561	2.34866	-14.3428	5.19134e-31	5.80089e-30	59.4449
chr4:102599504	-1.97402	2.47165	-14.3428	5.19161e-31	5.80118e-30	59.4448
chr8:99798177	-1.8922	2.1328	-14.3427	5.19181e-31	5.80139e-30	59.4448
chr12:11839990	-2.72561	1.4372	-14.3427	5.19308e-31	5.80281e-30	59.4445
chr20:57124923	-1.94146	0.498537	-14.3427	5.19316e-31	5.80289e-30	59.4445
chr8:18886827	1.90317	-1.99585	14.3427	5.19341e-31	5.80316e-30	59.4445
chr7:25852988	1.88366	-2.94878	14.3427	5.1941e-31	5.80391e-30	59.4444
chr1:3278768	1.56524	1.26823	14.3427	5.1942e-31	5.80402e-30	59.4443
chr12:6182437	2.05146	-3.04732	14.3427	5.19434e-31	5.80417e-30	59.4443
chr5:179913065	-1.75939	1.9175	-14.3427	5.19461e-31	5.80446e-30	59.4443
chr17:82038109	1.44061	-2.59909	14.3426	5.1952e-31	5.80511e-30	59.4441
chrX:155065212	1.54171	1.16756	14.3426	5.1953e-31	5.80521e-30	59.4441
chr22:50282462	3.20634	-1.79098	14.3426	5.19536e-31	5.80527e-30	59.4441
chr5:50966834	1.78232	-2.29762	14.3426	5.19573e-31	5.80568e-30	59.444
chr3:114519582	2.6172	-2.14128	14.3426	5.19665e-31	5.80669e-30	59.4439
chr22:21446288	1.14671	1.66604	14.3426	5.19711e-31	5.80719e-30	59.4438
chr6:158342489	-2.1572	2.21335	-14.3426	5.19778e-31	5.80794e-30	59.4436
chr11:128690288	2.32683	-1.64268	14.3426	5.19781e-31	5.80796e-30	59.4436
chr1:28736059	1.6778	-2.76634	14.3426	5.19803e-31	5.8082e-30	59.4436
chr9:1046339	2.61341	-1.95305	14.3425	5.19897e-31	5.80924e-30	59.4434
chr17:17511423	-2.21415	-0.0795122	-14.3425	5.19936e-31	5.80966e-30	59.4433
chr7:158097699	-2.09122	2.27805	-14.3425	5.19944e-31	5.80975e-30	59.4433
chr1:2326771	2.09244	0.68622	14.3425	5.1995e-31	5.8098e-30	59.4433
chr1:14954307	2.8478	-1.65866	14.3425	5.20012e-31	5.81048e-30	59.4432
chr5:154096052	-1.91049	0.302927	-14.3425	5.20063e-31	5.81105e-30	59.4431
chr16:89921376	1.27171	-0.795976	14.3425	5.20094e-31	5.81139e-30	59.443
chr10:5902917	-2.58	1.35744	-14.3424	5.20248e-31	5.81309e-30	59.4427
chr17:35621327	-2.24951	1.2978	-14.3424	5.20269e-31	5.81332e-30	59.4427
chr3:48402461	2.96573	-1.71811	14.3424	5.20361e-31	5.81434e-30	59.4425
chr5:179343514	-1.48671	-2.21896	-14.3424	5.20366e-31	5.81439e-30	59.4425
chr2:241355490	2.44537	-2.79073	14.3424	5.20389e-31	5.81463e-30	59.4425
chr13:113449447	2.7272	-2.10957	14.3424	5.20414e-31	5.8149e-30	59.4424
chr1:33093238	1.29476	1.58323	14.3424	5.20462e-31	5.81542e-30	59.4423
chr19:3617536	-2.71817	0.832866	-14.3424	5.20469e-31	5.8155e-30	59.4423
chr2:189660144	-2.92402	1.03335	-14.3424	5.20511e-31	5.81596e-30	59.4422
chr11:114211810	3.02171	-1.31439	14.3423	5.20529e-31	5.81615e-30	59.4422
chr7:5495746	-1.46317	3.19341	-14.3423	5.20564e-31	5.81653e-30	59.4421
chr7:1066171	1.43707	0.58622	14.3423	5.20575e-31	5.81664e-30	59.4421
chr6:143806246	-2.67866	1.35909	-14.3423	5.20585e-31	5.81675e-30	59.4421
chr3:49637325	1.64463	0.552439	14.3423	5.20621e-31	5.81714e-30	59.442
chr3:185711636	1.9822	-1.79195	14.3423	5.20628e-31	5.81721e-30	59.442
chr22:41094757	1.95988	-2.72128	14.3423	5.20629e-31	5.81721e-30	59.442
chr20:57263399	-1.41488	-1.72415	-14.3423	5.2065e-31	5.81744e-30	59.442
chr4:73345641	1.64732	0.0620732	14.3423	5.20651e-31	5.81744e-30	59.442
chr13:33138588	-2.34695	1.99957	-14.3423	5.20658e-31	5.81751e-30	59.442
chr22:19756544	2.11305	-2.74409	14.3423	5.20684e-31	5.81779e-30	59.4419
chr11:6630788	2.90012	-1.99896	14.3423	5.20702e-31	5.81798e-30	59.4419
chr2:109324863	-2.12915	1.84299	-14.3423	5.20777e-31	5.81881e-30	59.4417
chr5:159097393	1.72732	-2.29951	14.3423	5.20782e-31	5.81885e-30	59.4417
chr10:69494581	-2.7428	1.0403	-14.3422	5.20882e-31	5.81996e-30	59.4415
chr6:79216525	1.28976	2.15366	14.3422	5.20927e-31	5.82046e-30	59.4414
chr9:15422257	1.58537	0.4	14.3422	5.21028e-31	5.82158e-30	59.4412
chr6:28490550	1.61646	-3.02177	14.3422	5.21033e-31	5.82162e-30	59.4412
chr17:77304160	-2.1739	0.907195	-14.3422	5.2109e-31	5.82225e-30	59.4411
chr12:109111111	1.73232	-2.82994	14.3422	5.21099e-31	5.82234e-30	59.4411
chr12:114641688	-1.53049	2.00976	-14.3422	5.2118e-31	5.82324e-30	59.441
chr1:112850652	2.13768	-1.38274	14.3421	5.21202e-31	5.82348e-30	59.4409
chr2:586188	-2.09695	1.5397	-14.3421	5.21238e-31	5.82387e-30	59.4408
chr19:2511702	1.8472	2.31323	14.3421	5.21245e-31	5.82393e-30	59.4408
chr4:6048661	-2.72988	1.05409	-14.3421	5.21286e-31	5.82439e-30	59.4408
chr20:59939348	1.47598	1.45506	14.3421	5.2142e-31	5.82587e-30	59.4405
chr9:128393463	2.62012	-1.07104	14.3421	5.21438e-31	5.82607e-30	59.4405
chr7:97002625	1.98549	-0.149695	14.3421	5.21492e-31	5.82666e-30	59.4404
chr18:46338465	-2.25659	0.71122	-14.3421	5.21501e-31	5.82675e-30	59.4403
chr1:227913005	2.23841	-0.96628	14.3421	5.2151e-31	5.82684e-30	59.4403
chr16:90000325	2.12256	-0.91128	14.3421	5.21517e-31	5.82691e-30	59.4403
chr3:188152794	2.62061	-1.49482	14.342	5.21581e-31	5.82761e-30	59.4402
chr3:13623224	2.17098	-2.77695	14.342	5.2169e-31	5.82882e-30	59.44
chr9:95183328	2.56659	-1.17646	14.342	5.21724e-31	5.82919e-30	59.4399
chr22:19991690	1.94671	-0.0765244	14.342	5.2174e-31	5.82936e-30	59.4399
chr2:72923867	1.92659	-2.9422	14.342	5.21751e-31	5.82947e-30	59.4399
chr6:168032511	1.7561	-1.55098	14.342	5.21788e-31	5.82989e-30	59.4398
chr8:127948985	-2.34061	1.71677	-14.3419	5.21983e-31	5.83205e-30	59.4394
chr2:236567555	2.07037	-2.11823	14.3419	5.2201e-31	5.83234e-30	59.4394
chr10:92695854	2.20073	-2.74378	14.3419	5.22011e-31	5.83234e-30	59.4394
chr13:21326630	2.28488	-3.02963	14.3419	5.22011e-31	5.83234e-30	59.4394
chr10:101218330	1.50537	-1.25671	14.3419	5.22018e-31	5.83241e-30	59.4393
chr3:161421026	2.86671	-1.76226	14.3419	5.22032e-31	5.83255e-30	59.4393
chr17:41061422	2.32841	-0.841646	14.3419	5.22054e-31	5.83279e-30	59.4393
chr17:50133883	1.93073	-0.102073	14.3419	5.22135e-31	5.83368e-30	59.4391
chr16:17404047	1.36232	1.43677	14.3419	5.2218e-31	5.83418e-30	59.439
chr15:30191286	-1.48976	-3.30049	-14.3419	5.22191e-31	5.83429e-30	59.439
chr3:143000686	1.92805	-2.3989	14.3418	5.22239e-31	5.83482e-30	59.4389
chr16:30178563	-1.89488	0.320854	-14.3418	5.22248e-31	5.83491e-30	59.4389
chr11:16775765	-2.71549	1.29189	-14.3418	5.22357e-31	5.83612e-30	59.4387
chr11:12029820	1.51671	1.5475	14.3418	5.2236e-31	5.83614e-30	59.4387
chr2:74441350	2.84659	-1.85927	14.3418	5.22385e-31	5.83642e-30	59.4386
chr6:81754140	1.91549	-2.97409	14.3418	5.22453e-31	5.83716e-30	59.4385
chr8:36901475	2.52561	-1.79744	14.3418	5.22456e-31	5.83719e-30	59.4385
chr16:568484	2.37622	-0.367378	14.3418	5.22495e-31	5.83762e-30	59.4384
chr6:167350234	2.19902	-3.16183	14.3417	5.22581e-31	5.83856e-30	59.4383
chr2:186695408	-1.55537	-2.0039	-14.3417	5.22584e-31	5.83859e-30	59.4383
chr3:73384192	-1.82085	2.75079	-14.3417	5.22634e-31	5.83913e-30	59.4382
chr15:26432716	1.58805	0.511707	14.3417	5.22642e-31	5.83921e-30	59.4382
chr14:68526453	2.36878	-0.399146	14.3417	5.22644e-31	5.83923e-30	59.4382
chr3:50478549	1.55683	2.00037	14.3417	5.22659e-31	5.83939e-30	59.4381
chr11:68411600	3.13927	-1.15073	14.3417	5.22714e-31	5.83999e-30	59.438
chr3:129039779	-1.85415	-1.7311	-14.3417	5.22819e-31	5.84116e-30	59.4378
chr3:105957931	2.51659	-1.20598	14.3417	5.22832e-31	5.84129e-30	59.4378
chr17:7393736	2.03512	-2.39085	14.3417	5.22839e-31	5.84136e-30	59.4378
chr2:128494062	1.62463	2.17183	14.3417	5.22873e-31	5.84174e-30	59.4377
chr10:24252480	2.22256	-1.40421	14.3416	5.22916e-31	5.8422e-30	59.4376
chr3:12158335	1.38146	-0.342561	14.3416	5.22939e-31	5.84245e-30	59.4376
chr14:89441450	1.37866	2.26787	14.3416	5.2295e-31	5.84256e-30	59.4376
chr5:132556754	2.21122	-3.02646	14.3416	5.22965e-31	5.84272e-30	59.4375
chr19:58229574	2.81622	-1.40152	14.3416	5.22966e-31	5.84272e-30	59.4375
chr22:20254694	-2.21915	-0.647378	-14.3416	5.23024e-31	5.84336e-30	59.4374
chr1:220895440	2.74561	-1.78756	14.3416	5.23037e-31	5.84349e-30	59.4374
chr10:21510253	1.42622	-3.1514	14.3416	5.23069e-31	5.84385e-30	59.4373
chr18:64099365	1.4389	2.48945	14.3416	5.23149e-31	5.84474e-30	59.4372
chr13:85521734	-2.64793	1.06799	-14.3416	5.2317e-31	5.84496e-30	59.4371
chr1:52920983	2.15171	-3.01329	14.3416	5.23174e-31	5.845e-30	59.4371
chr16:54067934	1.77256	0.495305	14.3416	5.23219e-31	5.84548e-30	59.4371
chr17:77404986	-2.16085	-1.70652	-14.3415	5.23265e-31	5.84598e-30	59.437
chr16:1078446	-2.63573	0.390061	-14.3415	5.2328e-31	5.84615e-30	59.4369
chr17:31390783	1.50463	-0.71	14.3415	5.23419e-31	5.84769e-30	59.4367
chr3:18992454	1.57768	2.27896	14.3415	5.23423e-31	5.84773e-30	59.4367
chr9:137502260	2.03732	1.46561	14.3415	5.23463e-31	5.84816e-30	59.4366
chr2:45649700	1.49232	-2.79665	14.3415	5.23501e-31	5.84858e-30	59.4365
chr4:57161076	2.15585	-0.417561	14.3415	5.23562e-31	5.84925e-30	59.4364
chr10:117131644	2.68817	-2.83299	14.3414	5.23605e-31	5.84972e-30	59.4363
chr19:39401333	1.62963	-0.0438415	14.3414	5.23633e-31	5.85003e-30	59.4363
chr3:9947706	1.79012	1.40945	14.3414	5.23752e-31	5.85135e-30	59.436
chr1:54252611	-1.55622	2.93957	-14.3414	5.23755e-31	5.85137e-30	59.436
chr1:220896252	2.75268	-1.32476	14.3414	5.23767e-31	5.85149e-30	59.436
chr10:1164073	-2.13878	0.0609756	-14.3414	5.23797e-31	5.85182e-30	59.4359
chr1:2249292	1.23256	1.89665	14.3414	5.2383e-31	5.85218e-30	59.4359
chr4:3334843	-2.1678	1.39805	-14.3414	5.23836e-31	5.85224e-30	59.4359
chr2:72115498	2.91317	-1.96476	14.3413	5.23974e-31	5.85377e-30	59.4356
chr5:177367609	2.6311	-2.3053	14.3413	5.24115e-31	5.85534e-30	59.4353
chr19:1071209	2.68561	-2.32817	14.3413	5.24154e-31	5.85576e-30	59.4353
chr10:95248102	2.66	-1.39268	14.3413	5.24226e-31	5.85655e-30	59.4351
chrX:130173507	2.1961	-0.592195	14.3412	5.24378e-31	5.85825e-30	59.4348
chr10:3264612	2.26476	-2.26482	14.3412	5.24421e-31	5.85871e-30	59.4348
chr8:48674429	1.7339	2.59744	14.3412	5.24433e-31	5.85884e-30	59.4347
chr2:70899615	1.67646	-3.67823	14.3412	5.24445e-31	5.85896e-30	59.4347
chr6:49939709	1.35634	1.3161	14.3412	5.24494e-31	5.8595e-30	59.4346
chr6:43246689	1.82488	-2.71695	14.3412	5.24519e-31	5.85977e-30	59.4346
chr19:38561139	1.55256	1.94335	14.3412	5.24592e-31	5.86058e-30	59.4344
chr7:151228186	1.63732	-2.27122	14.3411	5.24635e-31	5.86105e-30	59.4344
chr9:95115670	-2.40073	1.30463	-14.3411	5.24677e-31	5.8615e-30	59.4343
chr16:75002420	-2.58793	1.26445	-14.3411	5.2469e-31	5.86164e-30	59.4342
chr1:223842818	2.79756	-1.34634	14.3411	5.24704e-31	5.86179e-30	59.4342
chr17:79952155	3.19024	-1.84293	14.3411	5.24741e-31	5.8622e-30	59.4342
chr2:28750711	1.46976	-2.66244	14.3411	5.24754e-31	5.86233e-30	59.4341
chr5:53642057	2.82878	-1.37732	14.3411	5.24857e-31	5.86348e-30	59.4339
chr13:109088019	-2.5228	0.87128	-14.341	5.24952e-31	5.86453e-30	59.4337
chr6:5831444	-2.14244	-0.26	-14.341	5.24973e-31	5.86475e-30	59.4337
chr8:22784909	2.01037	-0.400793	14.341	5.24998e-31	5.86502e-30	59.4337
chr20:17557297	2.66378	-1.30213	14.341	5.25019e-31	5.86525e-30	59.4336
chr16:14370362	2.16817	2.59921	14.341	5.25047e-31	5.86555e-30	59.4336
chr1:118081499	1.63463	-2.91293	14.341	5.25098e-31	5.8661e-30	59.4335
chr5:14733855	1.24646	2.09323	14.341	5.25132e-31	5.86648e-30	59.4334
chr19:1074447	-1.82049	1.28366	-14.341	5.25135e-31	5.8665e-30	59.4334
chr7:101754857	-2.52341	-0.336829	-14.341	5.25149e-31	5.86665e-30	59.4334
chr10:79157862	3.10646	-1.97482	14.341	5.25177e-31	5.86696e-30	59.4333
chr1:15324201	1.45049	0.806585	14.341	5.25212e-31	5.86734e-30	59.4333
chr20:38388070	1.66585	0.619268	14.341	5.25216e-31	5.86737e-30	59.4332
chr10:95560343	1.84329	-2.8414	14.341	5.25226e-31	5.86747e-30	59.4332
chr5:37836177	2.59963	-1.52091	14.341	5.25252e-31	5.86776e-30	59.4332
chr12:53197568	1.82927	-0.532927	14.3409	5.25329e-31	5.8686e-30	59.433
chr3:158094327	2.05598	-1.5203	14.3409	5.25332e-31	5.86863e-30	59.433
chr2:219243460	2.00122	-1.61098	14.3409	5.25345e-31	5.86877e-30	59.433
chr8:1326556	-2.20512	2.47061	-14.3409	5.25454e-31	5.86997e-30	59.4328
chr13:41195146	1.3328	0.675793	14.3409	5.25578e-31	5.87135e-30	59.4326
chr11:61599489	1.52341	-2.2661	14.3409	5.25602e-31	5.8716e-30	59.4325
chr17:76048365	1.83695	1.98055	14.3409	5.25602e-31	5.8716e-30	59.4325
chr17:1038201	2.2622	1.06037	14.3408	5.25677e-31	5.87243e-30	59.4324
chr5:181051950	1.72134	-0.337256	14.3408	5.25698e-31	5.87265e-30	59.4323
chr11:28956563	-2.56671	0.437744	-14.3408	5.25732e-31	5.87302e-30	59.4323
chr6:33312371	2.42585	-2.66671	14.3408	5.25756e-31	5.87328e-30	59.4322
chr5:22213546	1.64829	1.46049	14.3408	5.25759e-31	5.8733e-30	59.4322
chr16:2208478	-2.0328	0.587622	-14.3408	5.25764e-31	5.87336e-30	59.4322
chr20:64059822	1.60683	0.823049	14.3408	5.25784e-31	5.87356e-30	59.4322
chr1:164576264	2.65098	-1.34805	14.3408	5.25838e-31	5.87416e-30	59.4321
chr5:170333300	-2.06939	-0.782744	-14.3408	5.25881e-31	5.87463e-30	59.432
chr17:66737649	1.73707	-0.80622	14.3408	5.25892e-31	5.87474e-30	59.432
chr1:202007535	3.01549	-1.54287	14.3408	5.25917e-31	5.87502e-30	59.4319
chr12:76624327	-2.11085	2.04055	-14.3408	5.25933e-31	5.87518e-30	59.4319
chr17:42844561	-1.80134	1.08091	-14.3407	5.26002e-31	5.87595e-30	59.4318
chr10:131983071	-2.3678	1.33451	-14.3407	5.26008e-31	5.87601e-30	59.4317
chr4:142405332	-1.65329	-3.31067	-14.3407	5.26067e-31	5.87665e-30	59.4316
chr16:29256523	1.50146	2.15402	14.3407	5.26181e-31	5.87791e-30	59.4314
chr7:2531701	-2.76695	1.13262	-14.3407	5.26185e-31	5.87796e-30	59.4314
chr1:3063267	2.91317	-1.37415	14.3407	5.26251e-31	5.87868e-30	59.4313
chr11:73415917	1.3422	2.39256	14.3407	5.26283e-31	5.87903e-30	59.4312
chr2:53504459	-1.51939	1.25043	-14.3406	5.26303e-31	5.87924e-30	59.4312
chr16:67993936	2.68866	-1.01896	14.3406	5.26323e-31	5.87946e-30	59.4311
chr1:167509926	1.47634	1.57793	14.3406	5.26413e-31	5.88045e-30	59.431
chr11:1233086	-2.04902	1.97171	-14.3406	5.26441e-31	5.88076e-30	59.4309
chr3:127736444	1.91659	-0.129512	14.3406	5.2653e-31	5.88174e-30	59.4307
chr20:41391801	3.06524	-1.75421	14.3406	5.26533e-31	5.88176e-30	59.4307
chr17:17709977	2.72805	-1.22805	14.3406	5.26555e-31	5.882e-30	59.4307
chr19:19638039	2.92049	-0.555122	14.3406	5.26569e-31	5.88214e-30	59.4307
chr3:45007278	1.5628	2.38043	14.3406	5.2658e-31	5.88226e-30	59.4307
chr12:124823571	1.52061	1.93116	14.3406	5.26589e-31	5.88235e-30	59.4306
chr17:80100414	1.33037	2.26091	14.3405	5.26669e-31	5.88324e-30	59.4305
chr7:36152403	1.98415	-0.612927	14.3405	5.26677e-31	5.88331e-30	59.4305
chr14:104171471	2.70646	-1.82116	14.3405	5.26681e-31	5.88336e-30	59.4305
chr6:37586389	1.44841	1.04628	14.3405	5.26722e-31	5.8838e-30	59.4304
chr5:95730556	1.92732	-2.22	14.3405	5.26854e-31	5.88527e-30	59.4301
chr1:15397697	1.36695	2.16323	14.3405	5.26967e-31	5.88652e-30	59.4299
chr2:128737383	1.28024	0.616951	14.3404	5.26981e-31	5.88667e-30	59.4299
chr19:3607605	1.81207	-1.42799	14.3404	5.26996e-31	5.88682e-30	59.4299
chr16:3587945	2.85488	-1.62683	14.3404	5.27095e-31	5.88792e-30	59.4297
chr3:12350510	-2.96	1.80561	-14.3404	5.27106e-31	5.88803e-30	59.4297
chr10:69890812	-2.61659	1.1511	-14.3404	5.27139e-31	5.88839e-30	59.4296
chr15:75049625	-2.2778	2.02683	-14.3404	5.27165e-31	5.88867e-30	59.4295
chr3:37967354	1.09732	-1.98256	14.3404	5.27199e-31	5.88904e-30	59.4295
chr2:137889168	2.00707	-2.57366	14.3404	5.27201e-31	5.88905e-30	59.4295
chr1:10476159	-1.30915	1.63762	-14.3404	5.27218e-31	5.88923e-30	59.4294
chr10:117140670	2.5739	-2.13354	14.3404	5.2724e-31	5.88947e-30	59.4294
chr19:38519500	1.35415	1.05963	14.3404	5.27259e-31	5.88967e-30	59.4294
chr13:52181502	-1.76415	1.48317	-14.3404	5.27275e-31	5.88985e-30	59.4293
chr4:7281309	1.96402	0.607256	14.3404	5.27316e-31	5.89029e-30	59.4293
chr19:17842635	3.11585	-1.95439	14.3404	5.2732e-31	5.89033e-30	59.4293
chr20:62247017	-1.41902	2.53732	-14.3403	5.27335e-31	5.89048e-30	59.4292
chr4:1100876	1.365	2.07165	14.3403	5.27362e-31	5.89077e-30	59.4292
chrX:18428041	2.01854	-1.19183	14.3403	5.2746e-31	5.89186e-30	59.429
chr6:100461445	1.53232	-2.82238	14.3403	5.27464e-31	5.8919e-30	59.429
chr19:17497567	2.33073	0.148293	14.3403	5.27481e-31	5.89208e-30	59.4289
chr17:50273539	1.7511	-2.78543	14.3403	5.27505e-31	5.89234e-30	59.4289
chr8:144012075	-2.1922	0.460854	-14.3403	5.27541e-31	5.89273e-30	59.4288
chr3:196922312	-1.36183	1.78677	-14.3403	5.27591e-31	5.89328e-30	59.4287
chr5:33501991	1.60012	1.91835	14.3403	5.27595e-31	5.89331e-30	59.4287
chr4:23890997	2.1978	-2.33317	14.3403	5.27603e-31	5.89339e-30	59.4287
chr14:56811388	2.41659	-2.97354	14.3403	5.27623e-31	5.89361e-30	59.4287
chr7:157876541	-1.31634	0.798171	-14.3403	5.27635e-31	5.89373e-30	59.4287
chr1:32204968	2.19134	0.0768902	14.3403	5.27656e-31	5.89396e-30	59.4286
chr7:44146839	1.7928	-1.34201	14.3402	5.27682e-31	5.89424e-30	59.4286
chr16:27226481	-1.52841	1.90689	-14.3402	5.277e-31	5.89443e-30	59.4285
chr2:205768556	1.82195	1.46049	14.3402	5.27719e-31	5.89463e-30	59.4285
chr1:207822299	1.48085	1.80152	14.3402	5.27759e-31	5.89507e-30	59.4284
chr1:223190014	-2.58841	0.798354	-14.3402	5.27767e-31	5.89515e-30	59.4284
chr7:102080263	-1.69829	1.57902	-14.3402	5.27778e-31	5.89527e-30	59.4284
chr7:151061954	2.34085	-0.455671	14.3402	5.2783e-31	5.89584e-30	59.4283
chr5:177332211	-2.92549	1.92018	-14.3402	5.27881e-31	5.8964e-30	59.4282
chr6:42911257	2.42951	-1.90524	14.3402	5.27905e-31	5.89665e-30	59.4281
chr17:79816089	2.10683	-1.63829	14.3402	5.27923e-31	5.89685e-30	59.4281
chr21:43945872	2.32756	-0.862805	14.3402	5.2793e-31	5.89691e-30	59.4281
chr17:82832512	-1.75122	1.06829	-14.3402	5.27964e-31	5.89728e-30	59.428
chr11:65791065	-1.22512	1.67793	-14.3402	5.27977e-31	5.89742e-30	59.428
chr19:17580655	-2.76768	1.15518	-14.3401	5.28227e-31	5.90021e-30	59.4275
chr17:17551535	2.56524	-1.8925	14.3401	5.2834e-31	5.90146e-30	59.4273
chr3:170149174	-2.75159	1.28799	-14.34	5.28385e-31	5.90195e-30	59.4272
chr3:171466920	2.65402	-1.09055	14.34	5.28445e-31	5.90261e-30	59.4271
chr5:11251322	2.83732	-1.73622	14.34	5.28459e-31	5.90275e-30	59.4271
chr1:27575150	2.59061	-2.18665	14.34	5.28475e-31	5.90293e-30	59.4271
chr14:100018228	1.57049	2.06244	14.34	5.28518e-31	5.90339e-30	59.427
chr12:115508248	2.26659	-0.720122	14.34	5.28563e-31	5.90389e-30	59.4269
chr14:54698370	-1.90073	1.76354	-14.34	5.28608e-31	5.90439e-30	59.4268
chr3:55483890	2.59183	-2.05579	14.34	5.28634e-31	5.90467e-30	59.4268
chr2:50625039	-2.29098	1.08524	-14.34	5.28654e-31	5.90488e-30	59.4267
chr2:127631527	1.64537	2.01024	14.34	5.28665e-31	5.905e-30	59.4267
chr5:149217895	-2.57476	1.00396	-14.34	5.28687e-31	5.90522e-30	59.4267
chr5:89011942	1.61378	1.80311	14.3399	5.28723e-31	5.90562e-30	59.4266
chr1:16859642	1.92927	-1.33841	14.3399	5.28846e-31	5.90698e-30	59.4264
chr16:67394044	1.83207	-3.03921	14.3399	5.28887e-31	5.90743e-30	59.4263
chr1:67716821	-1.59634	2.56488	-14.3399	5.28917e-31	5.90776e-30	59.4262
chr3:15632987	-2.32866	1.39348	-14.3399	5.28966e-31	5.9083e-30	59.4261
chr5:141514393	2.73024	-2.20171	14.3399	5.29024e-31	5.90894e-30	59.426
chr7:155806408	2.12207	-3.33067	14.3398	5.29042e-31	5.90912e-30	59.426
chr13:102678577	-1.55488	3.00244	-14.3398	5.29183e-31	5.91069e-30	59.4257
chr5:112929430	2.60659	-1.38073	14.3398	5.29191e-31	5.91078e-30	59.4257
chr17:2377787	2.19439	1.86073	14.3398	5.29278e-31	5.91173e-30	59.4255
chr11:64369564	-2.23854	1.29695	-14.3398	5.29322e-31	5.91221e-30	59.4255
chr7:155922421	2.4011	-2.2547	14.3398	5.29339e-31	5.9124e-30	59.4254
chr19:38596382	3.20878	-2.32951	14.3398	5.2934e-31	5.9124e-30	59.4254
chr1:11979870	1.84244	-3.33732	14.3398	5.29344e-31	5.91244e-30	59.4254
chr7:98231083	1.6322	2.68622	14.3397	5.29439e-31	5.91349e-30	59.4252
chr4:1644520	1.63866	1.31823	14.3397	5.29501e-31	5.91417e-30	59.4251
chr5:142197339	2.09354	-1.15811	14.3397	5.29507e-31	5.91423e-30	59.4251
chr12:109483080	-2.87902	1.04463	-14.3397	5.29514e-31	5.9143e-30	59.4251
chr1:178486666	1.50244	-2.3822	14.3397	5.29534e-31	5.91451e-30	59.4251
chr14:105153120	1.49317	1.29061	14.3397	5.29592e-31	5.91515e-30	59.425
chr17:63432296	-2.50854	0.92122	-14.3397	5.29609e-31	5.91533e-30	59.4249
chr17:81092816	3.07024	-1.48939	14.3397	5.29646e-31	5.91574e-30	59.4249
chr15:66027593	1.45793	0.0318902	14.3396	5.29729e-31	5.91665e-30	59.4247
chr3:73384497	-1.6611	2.98909	-14.3396	5.2973e-31	5.91665e-30	59.4247
chr17:13510205	1.87378	0.455183	14.3396	5.2975e-31	5.91686e-30	59.4247
chr11:6270327	1.87439	2.81732	14.3396	5.29815e-31	5.91758e-30	59.4245
chr1:219928959	2.32207	-2.14591	14.3396	5.29893e-31	5.91844e-30	59.4244
chrX:25002011	1.54707	0.102317	14.3396	5.29906e-31	5.91858e-30	59.4244
chr14:76918966	1.47195	-2.5511	14.3396	5.29927e-31	5.9188e-30	59.4243
chr16:1764471	2.45463	-0.901829	14.3396	5.29964e-31	5.91921e-30	59.4243
chr20:10864901	-1.9322	2.28524	-14.3396	5.3002e-31	5.91982e-30	59.4241
chr19:46487448	1.78512	-1.0339	14.3396	5.3005e-31	5.92015e-30	59.4241
chr6:35486090	3.19878	-2.14512	14.3395	5.30078e-31	5.92045e-30	59.424
chr20:52201791	-2.83305	1.12384	-14.3395	5.30086e-31	5.92053e-30	59.424
chr12:9855588	1.49085	2.81189	14.3395	5.30123e-31	5.92094e-30	59.424
chr1:35573794	1.92256	-2.84226	14.3395	5.30148e-31	5.92121e-30	59.4239
chr10:114631456	-1.49512	-1.9572	-14.3395	5.30275e-31	5.92261e-30	59.4237
chr6:30781834	-2.14049	-1.33549	-14.3395	5.30326e-31	5.92317e-30	59.4236
chr19:49338877	3.30549	-2.09811	14.3395	5.30402e-31	5.92401e-30	59.4234
chr9:69516778	1.52524	0.684573	14.3394	5.30454e-31	5.92458e-30	59.4233
chr10:117536902	2.1039	-3.23159	14.3394	5.30455e-31	5.92459e-30	59.4233
chr16:86565639	1.85463	-2.16671	14.3394	5.30492e-31	5.92499e-30	59.4233
chr11:36109461	-1.38085	2.82555	-14.3394	5.30564e-31	5.92578e-30	59.4231
chr3:84836804	1.42463	0.0665854	14.3394	5.30567e-31	5.92581e-30	59.4231
chr12:124517698	-2.11232	0.0901829	-14.3394	5.30607e-31	5.92625e-30	59.423
chr7:30505326	1.58378	-3.01762	14.3394	5.30614e-31	5.92631e-30	59.423
chr1:44536888	1.60634	2.04098	14.3394	5.30637e-31	5.92656e-30	59.423
chrX:40147741	1.50841	0.631037	14.3394	5.30707e-31	5.92733e-30	59.4229
chr3:12229920	2.79976	-1.2872	14.3394	5.3072e-31	5.92747e-30	59.4228
chrX:71565740	-2.01646	1.62274	-14.3393	5.30784e-31	5.92818e-30	59.4227
chr14:74514718	-2.45659	-0.195976	-14.3393	5.30841e-31	5.92881e-30	59.4226
chr22:30373653	1.40329	0.65311	14.3393	5.30843e-31	5.92881e-30	59.4226
chr19:58368319	2.36622	0.699085	14.3393	5.30896e-31	5.9294e-30	59.4225
chr4:173501840	-1.40878	-1.85671	-14.3393	5.31041e-31	5.931e-30	59.4222
chr12:122009094	-2.33354	1.3436	-14.3392	5.31125e-31	5.93193e-30	59.4221
chr8:13131801	1.56232	-3.47518	14.3392	5.31133e-31	5.93202e-30	59.4221
chr19:4371744	-2.52378	1.10555	-14.3392	5.31259e-31	5.93341e-30	59.4218
chr5:168297077	1.37195	2.39061	14.3392	5.31269e-31	5.93351e-30	59.4218
chr19:56664532	1.96476	2.14116	14.3392	5.31283e-31	5.93366e-30	59.4218
chr13:71758993	2.55329	-1.98018	14.3392	5.31367e-31	5.93459e-30	59.4216
chr19:19638017	2.5311	-1.1625	14.3392	5.31437e-31	5.93536e-30	59.4215
chr13:33207668	-1.76268	-2.45805	-14.3391	5.31473e-31	5.93576e-30	59.4214
chr1:227323627	2.82951	1.01963	14.3391	5.31557e-31	5.93668e-30	59.4213
chr7:98306426	1.38549	2.29043	14.3391	5.31601e-31	5.93716e-30	59.4212
chr19:47860841	1.90317	-0.227561	14.3391	5.31717e-31	5.93845e-30	59.421
chr16:49589900	-2.26634	1.9	-14.3391	5.31766e-31	5.93899e-30	59.4209
chr1:185343551	1.60793	1.17555	14.3391	5.31771e-31	5.93904e-30	59.4209
chr6:28209877	-1.85707	-0.180854	-14.3391	5.31781e-31	5.93914e-30	59.4208
chr3:193467330	1.32793	3.06652	14.339	5.31811e-31	5.93946e-30	59.4208
chr3:6859787	1.53671	0.223232	14.339	5.31879e-31	5.94021e-30	59.4207
chr3:57296381	1.48598	2.38067	14.339	5.31926e-31	5.94073e-30	59.4206
chr2:231712302	-1.29451	0.453598	-14.339	5.31945e-31	5.94093e-30	59.4205
chr1:207052133	1.51171	2.1978	14.339	5.31947e-31	5.94094e-30	59.4205
chr4:10008267	-2.51756	1.38768	-14.339	5.31955e-31	5.94102e-30	59.4205
chr4:11512285	1.90829	2.08671	14.339	5.31956e-31	5.94102e-30	59.4205
chr1:10668256	1.42085	-0.617378	14.339	5.32035e-31	5.9419e-30	59.4204
chr17:75873077	2.35817	-2.30384	14.339	5.32074e-31	5.94232e-30	59.4203
chr14:56798162	2.60902	-2.54732	14.3389	5.32164e-31	5.94332e-30	59.4201
chr7:36304194	-2.48939	1.17555	-14.3389	5.32179e-31	5.94347e-30	59.4201
chr14:20954446	-1.80268	1.25634	-14.3389	5.32184e-31	5.94352e-30	59.4201
chr7:146961349	1.72293	1.06793	14.3389	5.32192e-31	5.94361e-30	59.4201
chr19:38193698	-1.7472	2.9086	-14.3389	5.32255e-31	5.94429e-30	59.4199
chr2:219219602	2.52122	-1.60463	14.3389	5.32288e-31	5.94465e-30	59.4199
chr20:47622299	-1.75805	2.71744	-14.3389	5.32307e-31	5.94486e-30	59.4198
chr9:68781922	-1.5972	2.00713	-14.3389	5.32308e-31	5.94486e-30	59.4198
chr10:11869732	1.54646	1.8264	14.3389	5.32418e-31	5.94608e-30	59.4196
chr8:2518564	2.22476	1.24348	14.3388	5.32511e-31	5.94712e-30	59.4195
chr3:2979096	2.18061	0.790061	14.3388	5.32572e-31	5.94778e-30	59.4194
chr15:89806401	-2.17012	1.92823	-14.3388	5.32604e-31	5.94813e-30	59.4193
chr13:98485771	1.4811	2.30579	14.3388	5.32624e-31	5.94835e-30	59.4193
chr7:27143015	2.50707	-2.275	14.3388	5.32722e-31	5.94943e-30	59.4191
chr2:20671601	2.26854	-1.91902	14.3388	5.32741e-31	5.94963e-30	59.419
chr11:10455444	2.12232	-1.81982	14.3388	5.32782e-31	5.95008e-30	59.419
chr10:117163975	1.88037	-2.64957	14.3387	5.3284e-31	5.95072e-30	59.4188
chr4:137968827	-1.59073	0.642805	-14.3387	5.32847e-31	5.95079e-30	59.4188
chr1:208060976	1.29317	2.4972	14.3387	5.32864e-31	5.95097e-30	59.4188
chr1:42957384	2.90671	-2.38043	14.3387	5.32896e-31	5.95131e-30	59.4187
chr2:98551451	-2.10878	2.80939	-14.3387	5.32932e-31	5.95171e-30	59.4187
chr17:17052697	2.43195	-1.70841	14.3387	5.32983e-31	5.95226e-30	59.4186
chr22:50074815	2.38598	-0.889329	14.3387	5.32985e-31	5.95228e-30	59.4186
chr6:167396331	-2.16366	1.9022	-14.3387	5.32989e-31	5.95232e-30	59.4186
chr21:45073487	2.47085	-2.04677	14.3387	5.3301e-31	5.95254e-30	59.4185
chr14:74648007	-1.9261	-0.15061	-14.3387	5.33014e-31	5.95258e-30	59.4185
chr12:131564309	1.71134	-3.15689	14.3387	5.33049e-31	5.95296e-30	59.4185
chr10:11870230	2.47707	-2.65512	14.3387	5.33086e-31	5.95337e-30	59.4184
chr16:11677073	-2.84366	1.24378	-14.3386	5.3318e-31	5.95441e-30	59.4182
chr19:30557218	-2.91939	0.919695	-14.3386	5.33301e-31	5.95574e-30	59.418
chr17:11948937	-2.18793	1.12762	-14.3386	5.33334e-31	5.9561e-30	59.4179
chr12:128796950	-1.63451	2.92616	-14.3386	5.33391e-31	5.95672e-30	59.4178
chr1:201267050	2.20866	-2.35311	14.3386	5.33402e-31	5.95684e-30	59.4178
chr9:94705762	-2.0611	2.15591	-14.3386	5.3341e-31	5.95692e-30	59.4178
chr2:233355553	2.09171	-2.92488	14.3386	5.3344e-31	5.95725e-30	59.4177
chr10:128211083	1.92232	-2.32848	14.3386	5.33446e-31	5.95731e-30	59.4177
chr7:76268230	1.79293	-1.31341	14.3386	5.33469e-31	5.95755e-30	59.4177
chr9:135465166	1.495	2.84457	14.3386	5.33497e-31	5.95786e-30	59.4176
chr22:30451656	2.39732	-1.45939	14.3386	5.33502e-31	5.9579e-30	59.4176
chr16:25049707	2.04134	-2.59579	14.3386	5.33512e-31	5.95801e-30	59.4176
chr21:46136375	1.64293	1.3989	14.3385	5.33533e-31	5.95823e-30	59.4175
chr11:65607294	3.07073	-2.24171	14.3385	5.33564e-31	5.95857e-30	59.4175
chr12:107336269	1.62939	2.01543	14.3385	5.33568e-31	5.9586e-30	59.4175
chr7:47896932	1.71317	-0.57	14.3385	5.33581e-31	5.95874e-30	59.4175
chr5:1499063	1.3711	2.08604	14.3385	5.33592e-31	5.95885e-30	59.4174
chr12:57736728	3.34463	-2.02939	14.3385	5.33597e-31	5.9589e-30	59.4174
chr9:133735101	2.28927	-0.584268	14.3385	5.33632e-31	5.95927e-30	59.4174
chr21:46125273	1.59463	1.4072	14.3385	5.33644e-31	5.9594e-30	59.4173
chr11:117929751	2.7411	-1.78933	14.3385	5.33663e-31	5.95961e-30	59.4173
chr9:134365963	2.25085	-2.18299	14.3385	5.33703e-31	5.96004e-30	59.4172
chr22:37428397	-1.71598	-0.0334756	-14.3385	5.33717e-31	5.96018e-30	59.4172
chr8:140637620	1.47671	-2.4053	14.3385	5.3376e-31	5.96065e-30	59.4171
chr2:239230511	-2.78951	1.52976	-14.3385	5.3381e-31	5.96121e-30	59.417
chr3:126781965	3.03756	-1.73939	14.3384	5.33896e-31	5.96216e-30	59.4169
chr3:103540800	1.55902	2.44037	14.3384	5.33944e-31	5.96269e-30	59.4168
chr22:50527220	1.37012	0.591768	14.3384	5.34018e-31	5.9635e-30	59.4166
chr19:13012476	1.67159	-1.66433	14.3384	5.34036e-31	5.96369e-30	59.4166
chr13:110000358	2.88768	-1.9153	14.3384	5.34039e-31	5.96372e-30	59.4166
chr1:88462964	1.87073	-2.40793	14.3384	5.34043e-31	5.96376e-30	59.4166
chr17:42111922	2.37305	-2.16091	14.3384	5.34065e-31	5.96399e-30	59.4166
chr6:10425421	2.34	-2.11695	14.3384	5.34193e-31	5.96541e-30	59.4163
chr4:53676486	-2.42488	1.31829	-14.3383	5.34238e-31	5.9659e-30	59.4162
chr18:48975088	1.80878	-2.98793	14.3383	5.34276e-31	5.96632e-30	59.4162
chr5:77846693	1.8911	-1.01652	14.3383	5.34278e-31	5.96632e-30	59.4162
chr22:40193843	2.06171	-1.10256	14.3383	5.34307e-31	5.96664e-30	59.4161
chr19:49014582	1.64793	1.72604	14.3383	5.34329e-31	5.96687e-30	59.4161
chr9:131039205	1.45317	2.34659	14.3383	5.34372e-31	5.96735e-30	59.416
chr16:85615535	2.00024	-3.20756	14.3383	5.34402e-31	5.96768e-30	59.4159
chr10:58334428	1.4411	2.03762	14.3383	5.34433e-31	5.96802e-30	59.4159
chr2:117603691	2.71061	-2.21616	14.3383	5.34491e-31	5.96865e-30	59.4158
chr3:128871930	1.3478	2.19707	14.3383	5.3451e-31	5.96885e-30	59.4157
chr10:131261098	1.39341	1.55293	14.3383	5.34558e-31	5.96937e-30	59.4156
chr20:62286611	1.51951	2.4461	14.3382	5.346e-31	5.96984e-30	59.4156
chr9:79574253	1.91951	-2.52049	14.3382	5.34637e-31	5.97025e-30	59.4155
chr13:114015593	2.36098	-1.50341	14.3382	5.34663e-31	5.97053e-30	59.4154
chr3:183086296	1.5478	1.8489	14.3382	5.34791e-31	5.97194e-30	59.4152
chr17:82652151	1.57049	2.3289	14.3382	5.34849e-31	5.97258e-30	59.4151
chr16:67653632	2.95549	-2.02226	14.3382	5.34869e-31	5.97279e-30	59.4151
chr9:19934353	1.93427	-1.8747	14.3382	5.34871e-31	5.9728e-30	59.415
chr3:65812273	-1.73902	2.42085	-14.3382	5.34898e-31	5.9731e-30	59.415
chr3:52518788	2.98744	-1.58457	14.3382	5.34907e-31	5.97319e-30	59.415
chr1:19357874	1.94841	0.732378	14.3381	5.34911e-31	5.97323e-30	59.415
chr22:38294515	1.5811	1.89323	14.3381	5.3499e-31	5.9741e-30	59.4148
chr11:130383874	2.25159	-2.49604	14.3381	5.35006e-31	5.97427e-30	59.4148
chr1:53276636	2.52293	-0.484268	14.3381	5.35011e-31	5.97431e-30	59.4148
chr17:1181891	1.84122	-0.0446341	14.3381	5.35016e-31	5.97436e-30	59.4148
chr15:90957262	2.41768	-2.45409	14.3381	5.35042e-31	5.97464e-30	59.4147
chr11:824617	-2.20537	2.30122	-14.3381	5.35082e-31	5.97507e-30	59.4147
chr3:51998023	2.7189	-2.23323	14.3381	5.35177e-31	5.97612e-30	59.4145
chr3:66075454	-2.325	1.08555	-14.3381	5.35217e-31	5.97657e-30	59.4144
chr19:2639362	-2.5672	0.399451	-14.3381	5.35219e-31	5.97658e-30	59.4144
chr19:45901303	2.61293	-1.4922	14.3381	5.35243e-31	5.97683e-30	59.4144
chr12:57736072	2.8561	-2.23122	14.3381	5.3525e-31	5.97691e-30	59.4143
chr20:63567518	-2.61988	0.672866	-14.338	5.35264e-31	5.97705e-30	59.4143
chr4:8228726	-2.1972	-1.62348	-14.338	5.35266e-31	5.97707e-30	59.4143
chr19:15457537	3.0678	-2.22207	14.338	5.35306e-31	5.97751e-30	59.4142
chr17:43917167	1.54744	-1.37067	14.338	5.35379e-31	5.97831e-30	59.4141
chr11:119892706	3.28817	-1.84787	14.338	5.3539e-31	5.97842e-30	59.4141
chr1:2809052	-1.60524	2.16848	-14.338	5.35396e-31	5.97848e-30	59.4141
chr1:1206911	-1.56963	-1.6625	-14.338	5.35398e-31	5.97849e-30	59.4141
chr22:37212728	2.94976	-1.91793	14.338	5.35411e-31	5.97863e-30	59.414
chr20:3090737	-1.74232	-2.45848	-14.338	5.35424e-31	5.97876e-30	59.414
chr11:58963914	2.55841	-2.28567	14.338	5.3543e-31	5.97882e-30	59.414
chr11:9077301	1.67293	2.1989	14.338	5.35436e-31	5.97888e-30	59.414
chr10:12635244	-2.1278	2.38354	-14.338	5.35497e-31	5.97955e-30	59.4139
chr22:24424750	1.97598	-3.20348	14.338	5.35552e-31	5.98016e-30	59.4138
chr1:211515938	1.32037	-1.26055	14.338	5.35602e-31	5.9807e-30	59.4137
chr7:114087861	2.06183	-2.38823	14.3379	5.35631e-31	5.98101e-30	59.4136
chr10:117132821	2.05915	-3.00128	14.3379	5.35639e-31	5.98109e-30	59.4136
chr11:613840	2.97585	-1.42415	14.3379	5.35645e-31	5.98115e-30	59.4136
chr14:64720351	2.8378	-1.8178	14.3379	5.35653e-31	5.98123e-30	59.4136
chr7:100431290	-2.87037	1.8197	-14.3379	5.35689e-31	5.98163e-30	59.4135
chr9:135303309	-1.935	0.565671	-14.3379	5.35692e-31	5.98165e-30	59.4135
chr12:57475567	2.85415	-2.18756	14.3379	5.3573e-31	5.98206e-30	59.4134
chr19:3193814	-3.0372	1.65457	-14.3379	5.35767e-31	5.98247e-30	59.4134
chr1:107963129	-2.25085	0.0660366	-14.3379	5.35808e-31	5.98291e-30	59.4133
chr17:42784443	-1.52354	-1.42506	-14.3379	5.35809e-31	5.98291e-30	59.4133
chr10:61662851	1.72561	-3.65951	14.3379	5.35819e-31	5.98302e-30	59.4133
chr17:80084856	1.41598	1.40896	14.3379	5.35839e-31	5.98323e-30	59.4132
chr4:152935574	1.79951	-1.84244	14.3379	5.35855e-31	5.9834e-30	59.4132
chr14:95104362	1.27646	2.99409	14.3379	5.35888e-31	5.98376e-30	59.4131
chr17:2894658	1.94817	0.386768	14.3379	5.35947e-31	5.98441e-30	59.413
chr19:48735308	3.31927	-2.04293	14.3378	5.36143e-31	5.98659e-30	59.4127
chr8:143951697	2.15451	-2.56043	14.3378	5.3615e-31	5.98665e-30	59.4127
chr6:170238541	1.34671	2.67043	14.3378	5.36256e-31	5.98783e-30	59.4125
chr9:120865217	1.68537	0.989878	14.3377	5.36305e-31	5.98837e-30	59.4124
chr16:31869921	-2.00756	-0.314756	-14.3377	5.36332e-31	5.98866e-30	59.4123
chr16:89620088	2.34	-1.24659	14.3377	5.36399e-31	5.9894e-30	59.4122
chr7:98882211	-1.52939	2.75713	-14.3377	5.36422e-31	5.98965e-30	59.4122
chr15:40322995	2.04378	-1.0103	14.3377	5.3646e-31	5.99007e-30	59.4121
chr22:23849427	1.65866	0.159451	14.3377	5.36483e-31	5.99031e-30	59.412
chr7:68858	1.69037	1.7164	14.3377	5.36488e-31	5.99035e-30	59.412
chr10:16891506	2.26671	-2.09835	14.3377	5.36561e-31	5.99116e-30	59.4119
chr8:52414663	-2.1272	1.81348	-14.3377	5.36574e-31	5.9913e-30	59.4119
chr13:77918382	1.68085	-3.60628	14.3377	5.36613e-31	5.99172e-30	59.4118
chr10:122294286	2.65915	-2.29738	14.3377	5.3664e-31	5.99202e-30	59.4117
chr3:187025334	-2.36756	0.652927	-14.3376	5.3666e-31	5.99223e-30	59.4117
chr10:12351193	1.56134	0.660061	14.3376	5.36669e-31	5.99232e-30	59.4117
chr7:27110956	3.03512	-1.95159	14.3376	5.36676e-31	5.99239e-30	59.4117
chr10:49298798	2.98866	-2.2625	14.3376	5.36703e-31	5.99268e-30	59.4116
chr8:30638161	-1.54293	2.08695	-14.3376	5.3676e-31	5.99331e-30	59.4115
chr13:114280746	2.21366	-2.72622	14.3376	5.36843e-31	5.99422e-30	59.4114
chr10:1310644	1.73098	1.37634	14.3376	5.36884e-31	5.99467e-30	59.4113
chr7:142795389	-1.65329	1.9547	-14.3376	5.36925e-31	5.99512e-30	59.4112
chr12:66571992	-1.77988	2.1536	-14.3375	5.37023e-31	5.9962e-30	59.411
chr9:133119273	2.41915	-1.97726	14.3375	5.37025e-31	5.99621e-30	59.411
chr16:85480386	1.84561	-1.28366	14.3375	5.37039e-31	5.99636e-30	59.411
chr16:70904	1.80683	-0.818537	14.3375	5.37051e-31	5.99649e-30	59.411
chr3:11225838	-2.91854	1.04598	-14.3375	5.37137e-31	5.99744e-30	59.4108
chr15:92075797	-1.75829	1.67159	-14.3375	5.37147e-31	5.99754e-30	59.4108
chr19:2213960	2.22098	1.33402	14.3375	5.37187e-31	5.99798e-30	59.4107
chr1:8061856	-2.72	1.48878	-14.3375	5.37293e-31	5.99914e-30	59.4105
chr17:42362787	-1.87549	2.55018	-14.3374	5.37348e-31	5.99976e-30	59.4104
chr13:111328049	-1.56378	2.83811	-14.3374	5.37351e-31	5.99977e-30	59.4104
chr13:79270958	-2.29	1.50817	-14.3374	5.37356e-31	5.99983e-30	59.4104
chr14:103679491	-2.16024	0.116463	-14.3374	5.37536e-31	6.00182e-30	59.4101
chr14:102760938	2.45768	-1.25738	14.3374	5.37539e-31	6.00184e-30	59.4101
chr10:113326344	1.57976	-3.12134	14.3374	5.37545e-31	6.00191e-30	59.4101
chr17:82235949	1.83415	-3.26793	14.3374	5.3758e-31	6.00228e-30	59.41
chr6:35486551	3.3539	-2.07305	14.3374	5.37631e-31	6.00285e-30	59.4099
chr10:24465975	2.55793	-2.44116	14.3374	5.37664e-31	6.0032e-30	59.4098
chr4:140238282	1.80317	-2.55268	14.3374	5.37689e-31	6.00347e-30	59.4098
chr10:133309821	-1.50024	3.08171	-14.3373	5.37702e-31	6.00361e-30	59.4098
chr10:120456376	1.75256	-2.61104	14.3373	5.37745e-31	6.00408e-30	59.4097
chr1:52921055	2.84195	-2.10134	14.3373	5.37774e-31	6.0044e-30	59.4096
chr22:20052876	-1.72549	2.74335	-14.3373	5.37783e-31	6.00448e-30	59.4096
chr11:1871257	2.64646	-2.0403	14.3373	5.37787e-31	6.00452e-30	59.4096
chr5:124735360	2.12927	-3.37902	14.3373	5.37798e-31	6.00464e-30	59.4096
chr20:44768328	-1.79598	2.4136	-14.3373	5.37834e-31	6.00502e-30	59.4095
chr6:30939869	1.52878	1.86756	14.3373	5.37834e-31	6.00502e-30	59.4095
chr9:126618456	1.6478	-2.7689	14.3373	5.37901e-31	6.00575e-30	59.4094
chr11:17495316	1.44439	1.74805	14.3373	5.37929e-31	6.00606e-30	59.4093
chr8:22987102	3.1111	-1.94482	14.3373	5.37962e-31	6.00642e-30	59.4093
chr19:16136667	-1.46646	-1.55872	-14.3373	5.37968e-31	6.00648e-30	59.4093
chr10:5896164	-1.40988	2.21689	-14.3373	5.3801e-31	6.00693e-30	59.4092
chr7:87414306	2.77598	-1.99457	14.3373	5.38022e-31	6.00705e-30	59.4092
chr14:97025859	1.69244	-0.544756	14.3373	5.38022e-31	6.00705e-30	59.4092
chr6:30827217	2.72183	-2.2047	14.3373	5.38037e-31	6.0072e-30	59.4092
chr4:150583298	3.16707	-1.44061	14.3372	5.38053e-31	6.00738e-30	59.4091
chr6:100457820	-1.83927	-1.88427	-14.3372	5.38069e-31	6.00754e-30	59.4091
chr2:177211885	-1.51707	-3.02646	-14.3372	5.3808e-31	6.00765e-30	59.4091
chr17:47696204	1.55073	-0.0607317	14.3372	5.38083e-31	6.00768e-30	59.4091
chr13:23419523	-1.63841	2.52726	-14.3372	5.38122e-31	6.0081e-30	59.409
chr5:150295352	2.93695	-2.16409	14.3372	5.38187e-31	6.00882e-30	59.4089
chr16:54940223	2.05378	0.458598	14.3372	5.38191e-31	6.00886e-30	59.4089
chr11:110196393	2.8139	-1.50293	14.3372	5.38195e-31	6.00889e-30	59.4089
chr19:48629904	1.51012	-0.387744	14.3372	5.3822e-31	6.00916e-30	59.4088
chr17:81461178	-2.65024	0.584634	-14.3372	5.38281e-31	6.00983e-30	59.4087
chr17:72116428	1.88878	-3.12244	14.3372	5.38295e-31	6.00998e-30	59.4087
chr8:98252208	1.74463	1.37866	14.3372	5.3831e-31	6.01013e-30	59.4086
chr1:25695163	3.01927	-1.96549	14.3372	5.38357e-31	6.01066e-30	59.4086
chr10:104319177	2.66866	-1.8436	14.3371	5.38414e-31	6.01128e-30	59.4085
chr1:204480784	-1.51037	1.92567	-14.3371	5.38458e-31	6.01176e-30	59.4084
chr2:43168635	-1.55634	-1.99122	-14.3371	5.3857e-31	6.013e-30	59.4082
chr4:143560045	1.5078	0.329634	14.337	5.3881e-31	6.01568e-30	59.4077
chr1:2303409	-1.93512	2.13512	-14.337	5.38868e-31	6.01632e-30	59.4076
chr3:126542262	2.8389	-1.76482	14.337	5.3892e-31	6.01688e-30	59.4075
chr1:68725463	-2.10378	1.54494	-14.337	5.38936e-31	6.01704e-30	59.4075
chr19:3507933	2.04573	-0.15311	14.337	5.38936e-31	6.01704e-30	59.4075
chr17:9401724	1.995	-2.2514	14.337	5.38949e-31	6.01718e-30	59.4075
chr12:122730883	1.54817	0.341646	14.337	5.38989e-31	6.01761e-30	59.4074
chr1:204080515	1.90146	-2.17854	14.337	5.38994e-31	6.01766e-30	59.4074
chr16:24045826	2.99488	-1.73293	14.3369	5.39093e-31	6.01876e-30	59.4072
chr17:32265013	2.41768	-0.826402	14.3369	5.39108e-31	6.01891e-30	59.4072
chr19:18157190	2.81671	-2.06945	14.3369	5.39186e-31	6.01977e-30	59.407
chr7:129137541	-2.76037	0.722988	-14.3369	5.39212e-31	6.02005e-30	59.407
chr2:195656652	1.62951	-0.827317	14.3369	5.39233e-31	6.02027e-30	59.4069
chr3:197027556	1.98524	2.34628	14.3369	5.39256e-31	6.02053e-30	59.4069
chr19:17240629	-1.59915	0.665671	-14.3369	5.39266e-31	6.02063e-30	59.4069
chr7:130272563	-1.75573	-0.313841	-14.3369	5.39292e-31	6.02091e-30	59.4068
chr16:88921910	-1.97927	1.835	-14.3369	5.3931e-31	6.0211e-30	59.4068
chr20:63803005	-1.89732	2.23317	-14.3369	5.39385e-31	6.02192e-30	59.4067
chr11:64002384	-2.1511	0.300793	-14.3368	5.39492e-31	6.02311e-30	59.4065
chr6:65650675	1.6222	1.37951	14.3368	5.39512e-31	6.02332e-30	59.4064
chr12:57727661	2.10976	0.377195	14.3368	5.39531e-31	6.02353e-30	59.4064
chr16:85517871	1.53683	2.67622	14.3368	5.39577e-31	6.02403e-30	59.4063
chr16:47014089	1.79634	0.939878	14.3368	5.39629e-31	6.02461e-30	59.4062
chr14:99593126	-2.29878	1.01878	-14.3368	5.39656e-31	6.0249e-30	59.4061
chr3:151329519	-2.62073	1.47695	-14.3368	5.39667e-31	6.02501e-30	59.4061
chr2:143469453	2.02585	1.02427	14.3368	5.39731e-31	6.02572e-30	59.406
chr17:35106467	3.8928	0.724939	14.3368	5.39742e-31	6.02583e-30	59.406
chr5:178486498	2.37585	-1.51171	14.3368	5.39759e-31	6.026e-30	59.406
chr2:191276145	-1.70451	1.86713	-14.3368	5.39776e-31	6.02619e-30	59.4059
chr2:69927385	-2.88341	1.29963	-14.3367	5.39864e-31	6.02716e-30	59.4058
chr13:111658415	1.97512	-1.92598	14.3367	5.39916e-31	6.02774e-30	59.4057
chr1:204149896	1.4711	2.23506	14.3367	5.39928e-31	6.02786e-30	59.4056
chr18:25896822	1.5139	1.67305	14.3367	5.39957e-31	6.02816e-30	59.4056
chr13:95642384	1.45585	-1.63415	14.3367	5.39978e-31	6.0284e-30	59.4056
chr5:14781259	-1.50805	2.71378	-14.3367	5.4001e-31	6.02874e-30	59.4055
chr5:128682213	2.69476	-0.85811	14.3367	5.40029e-31	6.02894e-30	59.4055
chr3:184345738	2.23134	-2.46006	14.3367	5.40059e-31	6.02927e-30	59.4054
chr1:166921550	1.43317	-0.381707	14.3367	5.40067e-31	6.02935e-30	59.4054
chr13:110409944	-2.18756	2.09915	-14.3367	5.40073e-31	6.02941e-30	59.4054
chr5:133977622	-2.25329	2.00945	-14.3367	5.40077e-31	6.02944e-30	59.4054
chr3:40324181	2.57963	-1.3897	14.3367	5.40079e-31	6.02946e-30	59.4054
chr21:37071885	2.48378	-2.00604	14.3367	5.40101e-31	6.02969e-30	59.4053
chr3:123621927	2.87061	-1.39701	14.3366	5.40163e-31	6.03038e-30	59.4052
chr16:77273906	-2.39841	-0.144573	-14.3366	5.40164e-31	6.03038e-30	59.4052
chr4:3416372	-2.24976	2.90415	-14.3366	5.40211e-31	6.03089e-30	59.4051
chr14:28769533	1.83866	-0.819817	14.3366	5.4022e-31	6.03098e-30	59.4051
chr12:132861903	-1.59659	2.98829	-14.3366	5.40243e-31	6.03123e-30	59.4051
chr18:22286790	-2.23817	-0.182744	-14.3366	5.40383e-31	6.03278e-30	59.4048
chr9:70043534	1.7789	-2.76677	14.3366	5.40462e-31	6.03365e-30	59.4047
chr1:1420821	-2.15049	1.60744	-14.3366	5.4047e-31	6.03373e-30	59.4046
chr12:7038858	-2.34463	1.36354	-14.3365	5.405e-31	6.03406e-30	59.4046
chr12:131293011	1.48354	1.88116	14.3365	5.4058e-31	6.03494e-30	59.4044
chr1:226870361	1.40073	-3.34561	14.3365	5.40641e-31	6.03561e-30	59.4043
chr2:234950958	1.41805	-2.4789	14.3365	5.40642e-31	6.03561e-30	59.4043
chr2:46869425	-2.41317	1.57902	-14.3365	5.40661e-31	6.03582e-30	59.4043
chr19:43667545	-2.02659	0.189512	-14.3365	5.40673e-31	6.03594e-30	59.4043
chr20:47956948	1.7111	1.82348	14.3365	5.4069e-31	6.03612e-30	59.4042
chr12:52369873	2.79744	-1.41677	14.3365	5.40726e-31	6.03651e-30	59.4042
chr1:92487098	2.15427	-2.30518	14.3365	5.40777e-31	6.03708e-30	59.4041
chr8:41700209	1.41951	2.04402	14.3365	5.40779e-31	6.03708e-30	59.4041
chr16:1342551	-1.80317	-1.22073	-14.3365	5.40824e-31	6.03758e-30	59.404
chr11:118169855	1.63476	2.56518	14.3364	5.40856e-31	6.03793e-30	59.4039
chr2:209960046	1.62402	-0.387622	14.3364	5.40878e-31	6.03816e-30	59.4039
chr10:133357153	1.71439	-2.3822	14.3364	5.40994e-31	6.03945e-30	59.4037
chr5:177332130	-2.78427	1.79055	-14.3364	5.41012e-31	6.03964e-30	59.4036
chr1:14929774	3.16049	-1.87756	14.3364	5.41013e-31	6.03964e-30	59.4036
chr13:111320775	1.7489	-0.318476	14.3364	5.4106e-31	6.04016e-30	59.4036
chr11:3057724	1.97841	-2.82372	14.3364	5.41083e-31	6.0404e-30	59.4035
chr7:140641404	1.84939	-3.15457	14.3364	5.41143e-31	6.04107e-30	59.4034
chr7:95773476	1.86463	-1.34366	14.3364	5.41145e-31	6.04108e-30	59.4034
chr11:44960145	1.40585	1.70744	14.3364	5.41158e-31	6.04121e-30	59.4034
chr16:81527064	2.76659	-1.86268	14.3363	5.4123e-31	6.042e-30	59.4032
chr5:77843564	1.52878	0.916463	14.3363	5.41321e-31	6.04301e-30	59.4031
chr19:1163804	1.41549	1.69628	14.3363	5.41332e-31	6.04313e-30	59.403
chr17:14303583	1.79622	-2.88591	14.3363	5.41426e-31	6.04416e-30	59.4029
chr17:81554063	-2.20341	0.59122	-14.3363	5.4143e-31	6.04419e-30	59.4029
chr16:85369985	1.26256	1.1336	14.3363	5.41463e-31	6.04455e-30	59.4028
chr3:50476721	1.4011	1.39921	14.3363	5.41512e-31	6.04509e-30	59.4027
chr19:58367789	2.4861	-0.852195	14.3363	5.41537e-31	6.04537e-30	59.4027
chr17:50105242	1.54451	2.62494	14.3362	5.41554e-31	6.04554e-30	59.4026
chr13:113561733	-1.66744	2.22884	-14.3362	5.41558e-31	6.04558e-30	59.4026
chr22:49949163	3.1339	-1.40963	14.3362	5.41578e-31	6.04579e-30	59.4026
chr8:22058920	1.52915	1.9497	14.3362	5.41588e-31	6.04589e-30	59.4026
chr20:36466553	2.79646	-1.57933	14.3362	5.41617e-31	6.04621e-30	59.4025
chr7:6396426	1.9728	-2.75152	14.3362	5.41633e-31	6.04638e-30	59.4025
chr4:146241547	1.63756	-2.5461	14.3362	5.41647e-31	6.04652e-30	59.4025
chr16:3999699	2.91085	-1.92201	14.3362	5.41675e-31	6.04683e-30	59.4024
chr1:1032663	1.89049	-2.94427	14.3362	5.41681e-31	6.04689e-30	59.4024
chr11:128691547	2.24341	-0.908659	14.3362	5.418e-31	6.0482e-30	59.4022
chr21:44286022	2.47293	-2.18512	14.3362	5.41827e-31	6.0485e-30	59.4021
chr15:36888664	2.03098	-2.49183	14.3361	5.42052e-31	6.051e-30	59.4017
chr2:9145873	1.40463	-0.462317	14.3361	5.42062e-31	6.0511e-30	59.4017
chr13:64639287	-1.68488	2.47268	-14.3361	5.42083e-31	6.05132e-30	59.4017
chr22:30238780	2.92366	-1.80207	14.3361	5.42113e-31	6.05164e-30	59.4016
chr17:83091674	3.02951	-1.76561	14.3361	5.4215e-31	6.05205e-30	59.4015
chr7:129126352	2.1139	-1.59988	14.3361	5.42164e-31	6.0522e-30	59.4015
chr17:1714068	1.55707	-3.65	14.3361	5.42221e-31	6.05282e-30	59.4014
chr20:21706988	2.52341	-2.86427	14.3361	5.4223e-31	6.05291e-30	59.4014
chr16:88537353	-2.50744	0.521402	-14.3361	5.42235e-31	6.05296e-30	59.4014
chr9:127724367	1.70585	0.526951	14.336	5.4228e-31	6.05345e-30	59.4013
chr12:3231175	2.67012	-1.44909	14.336	5.42283e-31	6.05348e-30	59.4013
chr11:693534	1.58878	-2.85659	14.336	5.42479e-31	6.05566e-30	59.4009
chr21:38488811	-2.1289	-0.00737805	-14.336	5.42537e-31	6.05629e-30	59.4008
chr3:177522143	2.88195	-1.50415	14.336	5.42551e-31	6.05644e-30	59.4008
chr8:143934858	2.36244	1.02573	14.336	5.42561e-31	6.05655e-30	59.4008
chr19:29666348	2.19244	-2.60146	14.3359	5.4262e-31	6.05719e-30	59.4007
chr12:57475795	2.40573	-2.28348	14.3359	5.42629e-31	6.05728e-30	59.4007
chr22:25025573	2.61098	-0.724146	14.3359	5.4271e-31	6.05818e-30	59.4005
chr10:73853383	1.54537	2.53988	14.3359	5.42751e-31	6.05862e-30	59.4004
chr12:7092421	2.00573	-2.83262	14.3359	5.4279e-31	6.05905e-30	59.4004
chr15:32716380	1.78207	0.144207	14.3359	5.42822e-31	6.0594e-30	59.4003
chr10:31695278	1.6111	1.74604	14.3359	5.42833e-31	6.05951e-30	59.4003
chr20:62378513	2.98659	-2.03268	14.3359	5.4291e-31	6.06036e-30	59.4001
chr10:132714242	2.28744	0.305549	14.3359	5.4293e-31	6.06058e-30	59.4001
chr1:226881057	1.39122	1.49305	14.3358	5.42955e-31	6.06084e-30	59.4001
chr2:207116135	3.06085	-1.93518	14.3358	5.42959e-31	6.06088e-30	59.4001
chr16:48524729	1.46085	1.80982	14.3358	5.42997e-31	6.06129e-30	59.4
chr16:10868856	-2.11171	-0.412073	-14.3358	5.43005e-31	6.06137e-30	59.4
chr11:560382	1.45878	-3.55354	14.3358	5.43013e-31	6.06145e-30	59.4
chr2:237923534	-1.93012	-0.00189024	-14.3358	5.43122e-31	6.06266e-30	59.3998
chr9:76615628	-2.09183	1.34262	-14.3358	5.43135e-31	6.06279e-30	59.3997
chr19:2321786	-1.76512	2.16793	-14.3358	5.43146e-31	6.0629e-30	59.3997
chr8:119673114	3.07707	-2.06878	14.3358	5.4321e-31	6.06361e-30	59.3996
chr5:179805413	2.74817	-2.20909	14.3358	5.43274e-31	6.06431e-30	59.3995
chr2:9103686	2.84159	-1.16348	14.3357	5.43324e-31	6.06487e-30	59.3994
chr3:44117823	1.46634	1.81524	14.3357	5.43464e-31	6.06641e-30	59.3991
chr2:233060410	-3.10634	1.37988	-14.3357	5.43475e-31	6.06653e-30	59.3991
chr2:56182951	1.60012	-1.56543	14.3357	5.43503e-31	6.06684e-30	59.3991
chr10:94123445	2.63439	-2.02512	14.3357	5.43516e-31	6.06697e-30	59.399
chr15:69980056	1.40927	1.52927	14.3357	5.43532e-31	6.06713e-30	59.399
chr14:103855556	2.69476	-1.45152	14.3357	5.43556e-31	6.0674e-30	59.399
chr11:65044319	-1.54049	2.77671	-14.3357	5.43643e-31	6.06835e-30	59.3988
chr2:128306305	3.01988	-1.80445	14.3357	5.4365e-31	6.06842e-30	59.3988
chr1:68234270	2.37	-1.85256	14.3357	5.43652e-31	6.06844e-30	59.3988
chr1:8027411	2.15049	-2.22622	14.3356	5.43689e-31	6.06884e-30	59.3987
chr20:2816838	1.26049	0.162195	14.3356	5.4375e-31	6.06951e-30	59.3986
chr6:170551352	-2.44244	1.33683	-14.3356	5.43766e-31	6.06968e-30	59.3986
chr19:45234010	1.71366	0.475122	14.3356	5.43852e-31	6.07063e-30	59.3984
chr16:73287987	1.43512	0.74061	14.3356	5.4389e-31	6.07105e-30	59.3983
chr5:154385349	-1.92427	-0.566402	-14.3356	5.43929e-31	6.07147e-30	59.3983
chr7:41732913	-2.84841	1.2353	-14.3355	5.44023e-31	6.07251e-30	59.3981
chr8:142664929	-1.50317	2.73793	-14.3355	5.44052e-31	6.07282e-30	59.398
chrX:49157391	1.93744	-0.223598	14.3355	5.44113e-31	6.0735e-30	59.3979
chr1:202008300	3.01354	-1.73262	14.3355	5.44162e-31	6.07403e-30	59.3978
chr7:157265482	-2.44354	1.10335	-14.3355	5.44171e-31	6.07413e-30	59.3978
chr7:157541314	-1.48829	1.56598	-14.3355	5.44244e-31	6.07493e-30	59.3977
chr3:72889359	-1.64256	-1.68799	-14.3355	5.44356e-31	6.07617e-30	59.3975
chr3:125011884	-2.39927	0.405366	-14.3354	5.44386e-31	6.0765e-30	59.3974
chr2:75053652	1.88732	-1.99622	14.3354	5.4442e-31	6.07686e-30	59.3974
chr22:29310651	2.64622	-2.51872	14.3354	5.44475e-31	6.07747e-30	59.3973
chr1:230423864	-2.07244	0.454146	-14.3354	5.4451e-31	6.07785e-30	59.3972
chr4:76023664	-1.88256	1.06677	-14.3354	5.44611e-31	6.07897e-30	59.397
chr16:49589917	-2.2428	2.07957	-14.3354	5.44632e-31	6.07919e-30	59.397
chr4:10115877	1.57134	-2.52104	14.3354	5.44662e-31	6.07952e-30	59.3969
chr2:102736218	2.12866	-2.78396	14.3354	5.44702e-31	6.07995e-30	59.3968
chr1:63723799	1.56024	0.92061	14.3353	5.44722e-31	6.08017e-30	59.3968
chr8:103416549	2.17488	-2.55598	14.3353	5.44759e-31	6.08057e-30	59.3967
chr6:38155370	-2.23268	0.560976	-14.3353	5.44818e-31	6.08122e-30	59.3966
chr12:121775109	2.64756	-1.71159	14.3353	5.44837e-31	6.08142e-30	59.3966
chr1:41639837	1.76378	0.74372	14.3353	5.4484e-31	6.08145e-30	59.3966
chr1:41442903	2.72451	-1.67067	14.3353	5.44845e-31	6.08149e-30	59.3966
chr7:106009539	1.71451	-3.7725	14.3353	5.4487e-31	6.08177e-30	59.3965
chr2:55011975	-2.8689	1.16201	-14.3353	5.44887e-31	6.08194e-30	59.3965
chr1:3465655	-2.77866	1.08616	-14.3353	5.44928e-31	6.08239e-30	59.3964
chr20:51497371	-1.9189	1.26945	-14.3353	5.44937e-31	6.08248e-30	59.3964
chr21:45439065	1.3511	0.559573	14.3353	5.45007e-31	6.08324e-30	59.3963
chr20:62667968	2.54012	-1.10409	14.3353	5.45007e-31	6.08324e-30	59.3963
chr2:74507077	1.87634	-1.41854	14.3353	5.4502e-31	6.08338e-30	59.3963
chr15:40291293	3.1339	-2.22561	14.3353	5.45033e-31	6.08351e-30	59.3962
chr9:134799417	-1.57805	2.00524	-14.3353	5.45064e-31	6.08385e-30	59.3962
chr5:125036656	-1.8678	2.00378	-14.3352	5.45089e-31	6.08412e-30	59.3961
chr2:36479630	1.37573	2.99043	14.3352	5.45165e-31	6.08496e-30	59.396
chr17:41525836	2.72439	-1.31707	14.3352	5.45186e-31	6.08518e-30	59.396
chr10:71085763	2.63256	-1.6414	14.3352	5.45191e-31	6.08523e-30	59.396
chr6:5368433	-1.76378	2.23018	-14.3352	5.45276e-31	6.08616e-30	59.3958
chr15:26083794	2.64268	-1.48159	14.3352	5.45286e-31	6.08627e-30	59.3958
chr19:14413180	-1.99646	1.46396	-14.3352	5.45327e-31	6.08672e-30	59.3957
chr4:73998857	1.58098	-2.83598	14.3352	5.45354e-31	6.08701e-30	59.3957
chr11:111976745	3.00939	-2.0275	14.3352	5.45376e-31	6.08725e-30	59.3956
chr1:151302251	1.42049	1.56159	14.3352	5.45383e-31	6.08731e-30	59.3956
chr12:110931346	1.36402	1.82933	14.3352	5.45386e-31	6.08734e-30	59.3956
chr3:38459608	-1.64488	2.71585	-14.3351	5.45432e-31	6.08784e-30	59.3955
chr13:87677459	1.97085	-3.29079	14.3351	5.45462e-31	6.08816e-30	59.3955
chr17:27486286	-1.80171	1.53085	-14.3351	5.45559e-31	6.08924e-30	59.3953
chr16:77993222	2.83976	-2.20671	14.3351	5.45566e-31	6.0893e-30	59.3953
chr1:7940210	-2.64561	1.23549	-14.3351	5.45572e-31	6.08937e-30	59.3953
chr10:121593945	-1.89463	2.89585	-14.3351	5.45619e-31	6.08988e-30	59.3952
chr9:126490428	-1.44963	-0.809329	-14.3351	5.4564e-31	6.0901e-30	59.3951
chr10:127738236	2.03939	-0.384695	14.3351	5.45659e-31	6.0903e-30	59.3951
chr1:90761810	1.75183	0.325427	14.335	5.45821e-31	6.0921e-30	59.3948
chr21:37005766	2.23427	-0.914939	14.335	5.45826e-31	6.09215e-30	59.3948
chr4:40842702	1.64622	-1.22506	14.335	5.4586e-31	6.09252e-30	59.3947
chr2:174329162	2.71988	-1.43018	14.335	5.45874e-31	6.09267e-30	59.3947
chr14:56811020	2.24415	-2.37646	14.335	5.45878e-31	6.0927e-30	59.3947
chr2:74503699	1.69732	-2.88098	14.335	5.45906e-31	6.093e-30	59.3946
chr12:53670471	-1.75988	0.860671	-14.335	5.45925e-31	6.0932e-30	59.3946
chr5:42813773	2.84659	-1.56537	14.335	5.4596e-31	6.09359e-30	59.3945
chr11:1486737	-2.06951	1.28171	-14.335	5.45971e-31	6.0937e-30	59.3945
chr11:77172376	1.64988	1.37043	14.335	5.45977e-31	6.09375e-30	59.3945
chr21:34072919	2.39171	-2.83805	14.335	5.46017e-31	6.09419e-30	59.3944
chr1:228163232	1.85341	-2.98963	14.3349	5.46147e-31	6.09563e-30	59.3942
chr5:172669999	2.4372	-0.622012	14.3349	5.46184e-31	6.09604e-30	59.3941
chr11:2909221	2.15915	-2.27665	14.3349	5.46214e-31	6.09636e-30	59.3941
chr2:20213291	3.03854	-2.285	14.3349	5.46276e-31	6.09705e-30	59.394
chr9:97851634	1.68488	-2.55976	14.3349	5.46436e-31	6.09882e-30	59.3937
chr17:9175812	-2.69841	1.03884	-14.3348	5.46491e-31	6.09943e-30	59.3936
chr18:12039339	1.72866	-2.93238	14.3348	5.4652e-31	6.09974e-30	59.3935
chr12:132342688	-2.33476	0.60811	-14.3348	5.4662e-31	6.10085e-30	59.3933
chr4:152606961	2.50707	-0.859024	14.3348	5.46623e-31	6.10087e-30	59.3933
chr3:183401049	-1.4328	0.636524	-14.3348	5.46627e-31	6.1009e-30	59.3933
chr2:79087823	1.39683	1.30232	14.3348	5.46672e-31	6.1014e-30	59.3932
chr17:14192855	-2.60732	1.19354	-14.3348	5.4671e-31	6.10181e-30	59.3932
chr5:123163384	-1.88488	1.97695	-14.3348	5.46771e-31	6.10248e-30	59.3931
chr2:240590014	-1.62146	2.84451	-14.3348	5.46839e-31	6.10323e-30	59.3929
chr15:90232264	-2.03963	2.07689	-14.3348	5.46844e-31	6.10328e-30	59.3929
chr7:157040316	1.40098	1.32793	14.3347	5.47045e-31	6.10551e-30	59.3926
chr10:124049011	1.70512	1.75122	14.3347	5.47055e-31	6.10561e-30	59.3925
chr4:76459470	2.83854	-1.84427	14.3347	5.4708e-31	6.10587e-30	59.3925
chr16:254100	-1.73476	0.247988	-14.3346	5.47265e-31	6.10794e-30	59.3922
chr12:113246578	3.05854	-2.14305	14.3346	5.47336e-31	6.10871e-30	59.392
chr20:45878401	1.57073	2.30841	14.3346	5.47339e-31	6.10874e-30	59.392
chr10:88728582	2.10037	-0.730427	14.3346	5.47439e-31	6.10985e-30	59.3918
chr9:34372378	1.6878	1.25402	14.3346	5.47468e-31	6.11017e-30	59.3918
chr1:111348050	1.34415	-0.0954878	14.3346	5.47494e-31	6.11044e-30	59.3917
chr12:117305640	-2.0289	1.68189	-14.3346	5.47541e-31	6.11095e-30	59.3917
chr10:122020528	-1.26902	2.72037	-14.3346	5.47555e-31	6.11109e-30	59.3916
chr17:8155797	2.77415	-0.928049	14.3346	5.47555e-31	6.11109e-30	59.3916
chr11:61920141	1.57402	-0.232622	14.3345	5.47627e-31	6.11188e-30	59.3915
chr3:112085736	1.35915	0.0677439	14.3345	5.4763e-31	6.11191e-30	59.3915
chr1:38012368	1.9461	-1.72915	14.3345	5.47638e-31	6.11199e-30	59.3915
chr9:109379086	-1.55573	2.90311	-14.3345	5.47643e-31	6.11204e-30	59.3915
chr18:3412695	2.52317	-1.62963	14.3345	5.47867e-31	6.11453e-30	59.3911
chr9:127977629	-2.42329	0.829329	-14.3345	5.47903e-31	6.11492e-30	59.391
chr1:220895536	2.65122	-2.18549	14.3344	5.47937e-31	6.11528e-30	59.3909
chr1:47817723	1.51707	2.31073	14.3344	5.48041e-31	6.11644e-30	59.3907
chr11:65585320	3.22049	-1.73622	14.3344	5.48043e-31	6.11645e-30	59.3907
chr8:143877917	2.27195	-2.58659	14.3344	5.48077e-31	6.11682e-30	59.3907
chr6:107635419	1.55024	2.90049	14.3344	5.48083e-31	6.11688e-30	59.3907
chr5:149063435	2.26854	-2.07146	14.3344	5.4817e-31	6.11784e-30	59.3905
chr19:8526019	2.88451	-2.09945	14.3344	5.48196e-31	6.11811e-30	59.3905
chr19:12657067	2.15695	1.33738	14.3344	5.48228e-31	6.11847e-30	59.3904
chrX:119694815	1.36549	-0.347988	14.3343	5.48275e-31	6.11899e-30	59.3903
chr3:184630988	1.45622	2.07213	14.3343	5.48334e-31	6.11963e-30	59.3902
chr16:83927051	3.09183	-2.14835	14.3343	5.48437e-31	6.12078e-30	59.39
chr20:62981133	-1.87024	-2.76134	-14.3343	5.48445e-31	6.12086e-30	59.39
chr12:80717027	2.20732	-2.88341	14.3343	5.4845e-31	6.1209e-30	59.39
chr14:75424171	1.70768	2.06848	14.3343	5.4846e-31	6.12099e-30	59.39
chr1:57307725	-2.23098	1.90159	-14.3343	5.48472e-31	6.12112e-30	59.39
chr14:92451810	1.47963	2.11787	14.3343	5.48477e-31	6.12117e-30	59.3899
chr11:61534714	-1.59976	0.794878	-14.3343	5.48589e-31	6.12241e-30	59.3897
chr3:52534983	3.27927	-2.02793	14.3343	5.48595e-31	6.12247e-30	59.3897
chr11:113315118	2.0139	-2.6211	14.3343	5.48601e-31	6.12252e-30	59.3897
chr21:43300968	2.67195	-1.05866	14.3342	5.48674e-31	6.12333e-30	59.3896
chr7:5238648	1.58207	0.724329	14.3342	5.48758e-31	6.12425e-30	59.3894
chr1:180522333	3.09256	-1.67994	14.3342	5.48782e-31	6.12451e-30	59.3894
chr16:1021207	1.325	1.87872	14.3342	5.48784e-31	6.12452e-30	59.3894
chr10:46555772	1.46695	1.30091	14.3342	5.48846e-31	6.12521e-30	59.3893
chr7:151111743	1.495	0.96689	14.3342	5.4897e-31	6.12658e-30	59.3891
chr7:149816670	1.80878	-0.822195	14.3341	5.49071e-31	6.1277e-30	59.3889
chr22:19881470	2.89268	-1.9228	14.3341	5.49076e-31	6.12775e-30	59.3889
chr9:110578742	1.71598	-2.24799	14.3341	5.49135e-31	6.1284e-30	59.3887
chr9:127754687	2.9539	-1.78829	14.3341	5.49149e-31	6.12854e-30	59.3887
chr11:78660041	-1.8311	1.8175	-14.3341	5.4916e-31	6.12865e-30	59.3887
chr11:2909222	2.11829	-2.44146	14.3341	5.49315e-31	6.13037e-30	59.3884
chr19:4277393	2.7278	-1.44927	14.334	5.49338e-31	6.13062e-30	59.3884
chr5:177367384	2.89695	-1.92567	14.334	5.49368e-31	6.13095e-30	59.3883
chrX:49038265	1.58793	1.65421	14.334	5.49384e-31	6.13111e-30	59.3883
chr5:91219737	2.7072	-1.29213	14.334	5.49395e-31	6.13123e-30	59.3883
chr2:26769208	2.46427	-2.62311	14.334	5.49408e-31	6.13137e-30	59.3883
chr6:32096276	-1.55793	-1.07677	-14.334	5.49448e-31	6.1318e-30	59.3882
chr8:115992422	-2.64927	1.20524	-14.334	5.49487e-31	6.13222e-30	59.3881
chr19:5074706	-2.90524	1.25689	-14.334	5.49523e-31	6.13261e-30	59.388
chr3:126542158	2.90012	-1.7914	14.334	5.49611e-31	6.13359e-30	59.3879
chr1:200374964	1.34976	1.295	14.334	5.49641e-31	6.13391e-30	59.3878
chr1:27557808	1.74976	-3.60659	14.334	5.49647e-31	6.13396e-30	59.3878
chr16:68738427	2.43305	-2.78335	14.334	5.49651e-31	6.134e-30	59.3878
chr7:5349263	1.87646	1.66482	14.334	5.49667e-31	6.13418e-30	59.3878
chr3:177417341	-2.44427	0.689207	-14.3339	5.49696e-31	6.13449e-30	59.3877
chr16:86555762	1.465	-3.1425	14.3339	5.4972e-31	6.13474e-30	59.3877
chr6:10422149	-1.75061	-1.50213	-14.3339	5.49721e-31	6.13475e-30	59.3877
chr19:54357558	1.54512	1.35622	14.3339	5.49785e-31	6.13545e-30	59.3876
chr16:81583317	-1.93659	-1.38122	-14.3339	5.49894e-31	6.13666e-30	59.3874
chr7:521201	2.18866	-2.40835	14.3339	5.4993e-31	6.13705e-30	59.3873
chr11:64656962	1.55707	0.666098	14.3339	5.49938e-31	6.13713e-30	59.3873
chr6:35486509	3.36427	-1.9925	14.3339	5.49971e-31	6.13749e-30	59.3872
chr11:86355464	2.39793	-1.67091	14.3339	5.50014e-31	6.13795e-30	59.3872
chr11:67367592	2.5578	-1.80037	14.3338	5.50057e-31	6.13843e-30	59.3871
chr3:190048967	2.15134	-2.22226	14.3338	5.5009e-31	6.13878e-30	59.387
chr12:109758639	1.4222	0.00939024	14.3338	5.50152e-31	6.13947e-30	59.3869
chr19:1466728	2.21902	-1.00098	14.3338	5.50172e-31	6.13968e-30	59.3869
chr6:107634019	2.93256	-1.24482	14.3338	5.50239e-31	6.14042e-30	59.3867
chr22:22854622	1.68171	1.69744	14.3338	5.50242e-31	6.14044e-30	59.3867
chr6:2990863	-1.92146	-1.9311	-14.3338	5.50279e-31	6.14084e-30	59.3867
chr7:6551178	2.32098	-0.624756	14.3338	5.50281e-31	6.14085e-30	59.3867
chr6:109118587	1.45634	0.892317	14.3338	5.50321e-31	6.14129e-30	59.3866
chr9:34592403	2.32232	-1.73201	14.3338	5.50382e-31	6.14196e-30	59.3865
chr1:36487104	-1.50646	-1.71957	-14.3337	5.50416e-31	6.14234e-30	59.3864
chr5:53425469	2.25122	-1.82805	14.3337	5.50648e-31	6.14492e-30	59.386
chr15:96334449	1.85098	-3.12902	14.3337	5.50657e-31	6.145e-30	59.386
chr5:139481289	-2.14646	-2.42055	-14.3337	5.50661e-31	6.14503e-30	59.386
chr16:67653523	2.93512	-2.1061	14.3337	5.50664e-31	6.14506e-30	59.386
chr11:394300	3.24793	-2.31665	14.3337	5.50686e-31	6.14529e-30	59.3859
chr1:117632608	-3.04695	1.19726	-14.3336	5.50773e-31	6.14626e-30	59.3858
chr19:42246468	2.40622	-1.44494	14.3336	5.50779e-31	6.14631e-30	59.3858
chr22:23460470	1.79841	2.02433	14.3336	5.50835e-31	6.14694e-30	59.3857
chr17:42687614	2.33146	-2.07061	14.3336	5.50886e-31	6.14749e-30	59.3856
chr7:122315176	2.13707	-3.07598	14.3336	5.50903e-31	6.14767e-30	59.3855
chr16:86384371	1.46634	2.11037	14.3336	5.50945e-31	6.14813e-30	59.3855
chr3:51942573	1.565	-3.19372	14.3336	5.5101e-31	6.14885e-30	59.3853
chr22:39686505	1.71415	2.12939	14.3336	5.51107e-31	6.14992e-30	59.3852
chr2:232333880	-1.68146	3.29305	-14.3336	5.51114e-31	6.14998e-30	59.3852
chr9:136720579	2.20598	-1.5764	14.3336	5.51119e-31	6.15004e-30	59.3851
chr12:1533496	2.47598	-1.22701	14.3335	5.51185e-31	6.15076e-30	59.385
chr1:235501174	2.1461	-1.28817	14.3335	5.51252e-31	6.15149e-30	59.3849
chr2:128368891	-2.41793	1.53018	-14.3335	5.51375e-31	6.15285e-30	59.3847
chr16:89963779	1.45598	1.87299	14.3335	5.51464e-31	6.15384e-30	59.3845
chr1:162068818	1.63988	1.36945	14.3334	5.51497e-31	6.1542e-30	59.3845
chr16:85594810	1.44585	2.42854	14.3334	5.51532e-31	6.15459e-30	59.3844
chr10:101113039	1.6839	-2.30854	14.3334	5.51544e-31	6.1547e-30	59.3844
chr20:45312468	1.81805	0.16439	14.3334	5.51769e-31	6.1572e-30	59.384
chr4:38868094	2.00085	-2.69201	14.3334	5.51796e-31	6.1575e-30	59.3839
chr15:77015818	1.87707	-1.36256	14.3334	5.51804e-31	6.15758e-30	59.3839
chr6:54805368	2.79463	-1.79183	14.3333	5.5184e-31	6.15797e-30	59.3838
chrX:18895500	-2.17878	1.48366	-14.3333	5.51923e-31	6.15889e-30	59.3837
chr5:759670	2.39573	-0.363963	14.3333	5.5193e-31	6.15895e-30	59.3837
chr21:38956847	2.94695	-1.90445	14.3333	5.51999e-31	6.15972e-30	59.3836
chr16:67653460	3.01756	-1.97463	14.3333	5.52068e-31	6.16047e-30	59.3834
chr9:122227058	2.69549	-2.07933	14.3333	5.52084e-31	6.16064e-30	59.3834
chr15:98866722	1.32183	-0.959573	14.3333	5.5212e-31	6.16103e-30	59.3833
chr7:223624	-2.66159	1.3236	-14.3332	5.5224e-31	6.16236e-30	59.3831
chr6:41036353	2.64037	-2.0497	14.3332	5.52257e-31	6.16254e-30	59.3831
chr15:77569383	1.58427	-2.98567	14.3332	5.52262e-31	6.16259e-30	59.3831
chr4:10095021	-2.81585	1.84134	-14.3332	5.52308e-31	6.1631e-30	59.383
chr11:72821639	3.08963	-1.94701	14.3332	5.5235e-31	6.16356e-30	59.3829
chr13:44403915	2.765	-1.77152	14.3332	5.52389e-31	6.16397e-30	59.3828
chr20:62351991	-1.49329	2.69152	-14.3332	5.52508e-31	6.16529e-30	59.3826
chr19:1854724	1.93244	0.448049	14.3331	5.52698e-31	6.1674e-30	59.3823
chr1:9125942	-2.11256	1.57921	-14.3331	5.5271e-31	6.16753e-30	59.3823
chr19:4558311	1.5711	0.416646	14.3331	5.52878e-31	6.1694e-30	59.382
chr19:52343812	1.86622	-2.67811	14.333	5.52948e-31	6.17016e-30	59.3818
chr5:160621387	1.39793	0.920183	14.333	5.53055e-31	6.17135e-30	59.3816
chr15:35482187	2.82756	-2.06268	14.333	5.53084e-31	6.17167e-30	59.3816
chr1:2322539	1.62524	-2.9747	14.333	5.53089e-31	6.17171e-30	59.3816
chr12:126191960	1.66134	-0.882012	14.333	5.5315e-31	6.17238e-30	59.3815
chr19:7863489	2.40634	-2.77573	14.333	5.53234e-31	6.17331e-30	59.3813
chr1:36374232	1.90598	-2.58165	14.333	5.53252e-31	6.17349e-30	59.3813
chr2:233461145	-2.7478	2.21866	-14.3329	5.53301e-31	6.17404e-30	59.3812
chr17:44916551	-2.20524	1.54909	-14.3329	5.53309e-31	6.17412e-30	59.3812
chr19:12657148	2.07256	0.534085	14.3329	5.53328e-31	6.17431e-30	59.3812
chr2:10033550	1.69768	0.969695	14.3329	5.53473e-31	6.17593e-30	59.3809
chr3:157161269	2.41268	-2.24659	14.3329	5.53595e-31	6.17728e-30	59.3807
chr17:47709246	2.92085	-1.87677	14.3328	5.53643e-31	6.1778e-30	59.3806
chr1:216687442	1.65341	-0.227317	14.3328	5.53656e-31	6.17794e-30	59.3806
chr8:118464359	1.75768	2.03921	14.3328	5.53675e-31	6.17814e-30	59.3805
chr3:58236347	1.47061	1.97238	14.3328	5.537e-31	6.17841e-30	59.3805
chr7:50400384	2.65768	-1.14457	14.3328	5.53741e-31	6.17886e-30	59.3804
chr3:142595650	1.84854	-3.105	14.3328	5.53748e-31	6.17892e-30	59.3804
chr12:50085917	1.76634	-2.41549	14.3328	5.53754e-31	6.17898e-30	59.3804
chr14:103207929	1.8289	-3.13726	14.3328	5.53758e-31	6.17901e-30	59.3804
chr5:759594	2.91634	-1.0078	14.3328	5.53758e-31	6.17901e-30	59.3804
chr6:13712744	-1.29195	-3.2611	-14.3328	5.53778e-31	6.17921e-30	59.3803
chr2:120766032	2.5122	-1.37866	14.3328	5.53845e-31	6.17996e-30	59.3802
chr2:10842045	1.61585	1.16024	14.3328	5.53882e-31	6.18036e-30	59.3802
chr17:62779233	2.90646	-1.98165	14.3328	5.53896e-31	6.1805e-30	59.3801
chr12:131939154	-2.21732	1.28561	-14.3328	5.53916e-31	6.18072e-30	59.3801
chr1:202034750	2.67415	-1.86024	14.3328	5.53919e-31	6.18074e-30	59.3801
chr17:17700801	2.1339	-2.59378	14.3327	5.53998e-31	6.18162e-30	59.3799
chr17:29586768	-1.85207	-0.0294512	-14.3327	5.54005e-31	6.18168e-30	59.3799
chr4:188949858	2.2722	0.214024	14.3327	5.54016e-31	6.18179e-30	59.3799
chr5:139914767	-2.81037	0.991646	-14.3327	5.54048e-31	6.18214e-30	59.3799
chr10:13707001	2.72329	-1.49396	14.3327	5.54073e-31	6.18241e-30	59.3798
chr1:2221240	-1.84988	2.65152	-14.3327	5.54114e-31	6.18285e-30	59.3797
chr16:85390846	3.13866	-1.95421	14.3327	5.54157e-31	6.18333e-30	59.3797
chr2:234995653	2.02549	1.94396	14.3327	5.54172e-31	6.18349e-30	59.3796
chr1:19596372	2.37537	-2.28	14.3327	5.54195e-31	6.18374e-30	59.3796
chr7:71237235	-1.91646	1.22213	-14.3327	5.54201e-31	6.1838e-30	59.3796
chr22:19962804	2.94817	-1.39628	14.3327	5.54206e-31	6.18383e-30	59.3796
chr11:70713030	-1.45073	2.63037	-14.3327	5.54253e-31	6.18435e-30	59.3795
chr6:36972702	1.76537	1.36402	14.3327	5.54278e-31	6.18462e-30	59.3794
chr4:4673477	1.63951	2.43878	14.3327	5.54333e-31	6.18522e-30	59.3793
chr19:45779354	-1.78	-3.65171	-14.3327	5.54342e-31	6.18531e-30	59.3793
chr2:218128840	1.24707	1.84537	14.3326	5.54382e-31	6.18575e-30	59.3792
chr8:11494419	1.67659	1.63756	14.3326	5.54498e-31	6.18703e-30	59.379
chr13:106859783	2.6011	-2.23421	14.3326	5.54507e-31	6.18713e-30	59.379
chr11:2381176	-2.84537	1.86134	-14.3326	5.54673e-31	6.18896e-30	59.3787
chr7:769411	2.45122	-0.161098	14.3325	5.54739e-31	6.18969e-30	59.3786
chr1:25567018	3.09146	-1.85159	14.3325	5.54744e-31	6.18974e-30	59.3786
chr2:200252579	1.29768	2.2986	14.3325	5.54759e-31	6.1899e-30	59.3786
chr5:96247737	-2.48768	0.449329	-14.3325	5.54851e-31	6.19091e-30	59.3784
chr14:76349194	1.65073	-0.405854	14.3325	5.54858e-31	6.19099e-30	59.3784
chr1:43706676	2.06817	-2.44055	14.3325	5.54936e-31	6.19185e-30	59.3783
chr20:45053391	-2.175	1.4603	-14.3325	5.54954e-31	6.19203e-30	59.3782
chr9:1005271	1.63037	-1.87213	14.3324	5.55092e-31	6.19356e-30	59.378
chr10:5945698	-2.92549	1.39433	-14.3324	5.55126e-31	6.19393e-30	59.3779
chr1:16088582	2.48098	-1.69866	14.3324	5.5516e-31	6.1943e-30	59.3778
chr11:120169886	1.78037	-0.170915	14.3324	5.55207e-31	6.19482e-30	59.3778
chr6:2167174	-1.50256	2.79835	-14.3324	5.55308e-31	6.19594e-30	59.3776
chr1:18717175	1.63183	-3.26177	14.3324	5.55335e-31	6.19622e-30	59.3775
chr1:246110475	2.2922	1.3639	14.3324	5.55343e-31	6.19631e-30	59.3775
chr19:31075406	1.82646	0.415427	14.3324	5.55381e-31	6.19672e-30	59.3775
chr4:182807074	2.16902	-1.98622	14.3324	5.55392e-31	6.19683e-30	59.3774
chr16:56321056	-2.42195	0.648293	-14.3323	5.55454e-31	6.19752e-30	59.3773
chr11:65592128	2.94415	-2.57024	14.3323	5.55458e-31	6.19755e-30	59.3773
chr8:138835711	1.52098	0.680488	14.3323	5.55496e-31	6.19796e-30	59.3772
chr1:11068240	-1.52878	2.11756	-14.3323	5.55518e-31	6.19819e-30	59.3772
chr11:128777187	2.52561	-1.90695	14.3323	5.55535e-31	6.19838e-30	59.3772
chr10:329482	2.91878	-2.11878	14.3323	5.55543e-31	6.19846e-30	59.3772
chr13:100853815	1.42354	0.0265244	14.3323	5.55556e-31	6.19859e-30	59.3771
chr11:66348395	2.33927	-2.17707	14.3323	5.55578e-31	6.19883e-30	59.3771
chr11:44911860	2.48427	-1.33591	14.3323	5.55642e-31	6.19953e-30	59.377
chr1:3677294	-2.51793	1.15579	-14.3323	5.55666e-31	6.19979e-30	59.3769
chr9:3887361	-2.25207	0.992378	-14.3323	5.55709e-31	6.20026e-30	59.3769
chr4:15373406	2.10585	2.22561	14.3323	5.55733e-31	6.20051e-30	59.3768
chr10:69822211	1.5839	0.732927	14.3323	5.55735e-31	6.20053e-30	59.3768
chr19:31355810	2.09268	-2.47561	14.3323	5.55747e-31	6.20065e-30	59.3768
chr1:1419575	-2.14537	2.19915	-14.3322	5.55797e-31	6.20121e-30	59.3767
chr15:71780474	-1.28598	-2.82884	-14.3322	5.55897e-31	6.20231e-30	59.3765
chr1:204916098	-2.45	0.876829	-14.3322	5.56045e-31	6.20395e-30	59.3763
chr13:76887469	2.60012	-2.46774	14.3322	5.56057e-31	6.20407e-30	59.3762
chr16:14364554	2.90207	-2.07128	14.3322	5.56096e-31	6.2045e-30	59.3762
chr19:49862124	1.85049	0.974634	14.3321	5.56158e-31	6.20518e-30	59.3761
chr22:23837602	1.9461	-0.158537	14.3321	5.56173e-31	6.20533e-30	59.376
chr2:11024489	-2.44195	1.09073	-14.3321	5.56214e-31	6.20578e-30	59.376
chr15:101185350	-1.42902	2.60232	-14.3321	5.56303e-31	6.20677e-30	59.3758
chr18:21184096	1.70427	2.08433	14.3321	5.56364e-31	6.20744e-30	59.3757
chr8:30385855	1.5861	-3.67012	14.3321	5.56382e-31	6.20762e-30	59.3757
chr14:37602092	1.56293	-3.4872	14.3321	5.56409e-31	6.20792e-30	59.3756
chr11:126403169	2.96707	-1.84171	14.3321	5.56423e-31	6.20807e-30	59.3756
chr11:66311743	2.18549	-2.18543	14.3321	5.56432e-31	6.20816e-30	59.3756
chr11:62543646	2.79634	-2.1972	14.332	5.56545e-31	6.20941e-30	59.3754
chr20:25037299	-1.77122	1.905	-14.332	5.56627e-31	6.21031e-30	59.3752
chr15:90000038	2.39659	-2.12061	14.332	5.5663e-31	6.21033e-30	59.3752
chr2:96407887	-2.09073	-0.548537	-14.332	5.56689e-31	6.21098e-30	59.3751
chr17:19718919	2.12598	-0.602012	14.332	5.56716e-31	6.21128e-30	59.3751
chr9:24246179	1.60561	-1.4828	14.332	5.56816e-31	6.21238e-30	59.3749
chr5:173825224	1.35476	2.55396	14.332	5.56823e-31	6.21245e-30	59.3749
chr10:94324107	-1.85183	1.81238	-14.3319	5.56904e-31	6.21334e-30	59.3747
chr22:43280080	1.3928	2.30043	14.3319	5.56972e-31	6.21409e-30	59.3746
chr6:116229426	2.17439	0.0142683	14.3319	5.56997e-31	6.21436e-30	59.3745
chr11:2152620	1.4028	1.27226	14.3319	5.57039e-31	6.21482e-30	59.3745
chr8:81369695	2.21744	-2.06213	14.3319	5.57071e-31	6.21517e-30	59.3744
chr3:184241844	2.51841	-3.07982	14.3319	5.57074e-31	6.21519e-30	59.3744
chr19:57560295	1.8089	-2.31128	14.3319	5.57116e-31	6.21564e-30	59.3743
chr3:69740636	1.2872	-0.76811	14.3319	5.57149e-31	6.216e-30	59.3743
chr2:9103144	3.20829	-2.14976	14.3319	5.57218e-31	6.21677e-30	59.3742
chr4:41612020	2.84024	-1.9622	14.3318	5.57303e-31	6.2177e-30	59.374
chr5:195902	1.33854	2.93598	14.3318	5.57353e-31	6.21825e-30	59.3739
chr3:9317296	2.15415	-0.102195	14.3318	5.57356e-31	6.21828e-30	59.3739
chr16:2208479	-1.89122	0.430732	-14.3318	5.57389e-31	6.21864e-30	59.3738
chr3:127075313	-2.31415	0.512805	-14.3318	5.57423e-31	6.219e-30	59.3738
chr17:17081379	1.58598	2.50872	14.3318	5.57427e-31	6.21904e-30	59.3738
chr7:1537593	3.30268	-1.89476	14.3318	5.57437e-31	6.21914e-30	59.3738
chr6:3247708	2.06354	-2.64506	14.3318	5.57483e-31	6.21965e-30	59.3737
chr11:57293259	2.9361	-1.81988	14.3318	5.57489e-31	6.21971e-30	59.3737
chr17:48568645	-1.88817	-0.982378	-14.3318	5.57495e-31	6.21975e-30	59.3737
chr12:12267921	2.08354	-2.15835	14.3318	5.57582e-31	6.22072e-30	59.3735
chr3:50351432	1.30256	-1.27616	14.3318	5.57599e-31	6.22089e-30	59.3735
chr19:18077482	1.52354	0.640305	14.3317	5.57621e-31	6.22114e-30	59.3734
chr7:73809506	3.09622	-1.85006	14.3317	5.57648e-31	6.22142e-30	59.3734
chr16:54935039	2.25085	-2.48177	14.3317	5.57684e-31	6.22181e-30	59.3733
chr4:168604729	3.06939	-2.01738	14.3317	5.57728e-31	6.22229e-30	59.3732
chr8:66522593	3.18841	-2.25884	14.3317	5.57734e-31	6.22235e-30	59.3732
chr8:144108453	2.2578	-0.761707	14.3317	5.57766e-31	6.2227e-30	59.3732
chr1:6612557	2.03073	-2.96317	14.3317	5.57824e-31	6.22333e-30	59.3731
chr2:54207911	2.83817	-1.44201	14.3317	5.57839e-31	6.2235e-30	59.373
chr3:187014009	-1.96256	2.5775	-14.3317	5.57861e-31	6.22373e-30	59.373
chr1:156150038	2.85927	-1.63439	14.3317	5.57898e-31	6.22413e-30	59.3729
chr10:31017629	-2.87402	1.18287	-14.3317	5.57908e-31	6.22424e-30	59.3729
chr6:37493544	-2.10171	1.26671	-14.3316	5.58e-31	6.22525e-30	59.3727
chr2:152097656	2.18622	-3.28043	14.3316	5.58007e-31	6.22532e-30	59.3727
chr1:157776693	1.41305	1.77006	14.3316	5.58013e-31	6.22538e-30	59.3727
chr17:48931705	1.56573	1.8086	14.3316	5.58051e-31	6.22579e-30	59.3727
chr16:55331883	2.04598	-2.71055	14.3316	5.58078e-31	6.22608e-30	59.3726
chr4:153448125	-2.65427	1.27701	-14.3316	5.58126e-31	6.22661e-30	59.3725
chr22:50300326	1.58171	-3.65098	14.3316	5.58127e-31	6.22661e-30	59.3725
chr16:88328185	2.35976	0.460122	14.3316	5.58148e-31	6.22684e-30	59.3725
chr2:238120811	2.11598	-2.43396	14.3316	5.58159e-31	6.22695e-30	59.3725
chr6:151239638	1.65671	0.00481707	14.3316	5.5818e-31	6.22717e-30	59.3724
chr12:92736475	1.50354	1.35933	14.3316	5.58198e-31	6.22736e-30	59.3724
chr4:7588175	2.62354	-0.400915	14.3316	5.58295e-31	6.22844e-30	59.3722
chr14:60507523	1.77146	-2.44573	14.3316	5.58302e-31	6.2285e-30	59.3722
chr13:113175754	1.98671	2.15665	14.3315	5.58524e-31	6.23097e-30	59.3718
chr16:19115021	3.20695	-2.09689	14.3315	5.58554e-31	6.23129e-30	59.3718
chr1:110450925	1.48841	1.9775	14.3315	5.58557e-31	6.23132e-30	59.3718
chr16:84294827	-1.64963	-2.23372	-14.3315	5.58568e-31	6.23142e-30	59.3717
chr11:116927289	-1.55134	2.35165	-14.3315	5.58633e-31	6.23214e-30	59.3716
chrX:40091486	1.88354	-1.24848	14.3314	5.58699e-31	6.23287e-30	59.3715
chr8:893873	-1.615	1.07445	-14.3314	5.58786e-31	6.23383e-30	59.3713
chr7:98397278	2.38622	-1.50689	14.3314	5.5879e-31	6.23387e-30	59.3713
chr9:127402648	-2.20756	2.46537	-14.3314	5.5892e-31	6.2353e-30	59.3711
chr8:140621420	1.61378	1.8875	14.3314	5.58929e-31	6.23539e-30	59.3711
chr8:144265999	-2.28085	1.00079	-14.3314	5.58961e-31	6.23575e-30	59.371
chr14:92259412	1.60329	1.73982	14.3314	5.58971e-31	6.23585e-30	59.371
chr16:1979095	2.09549	-2.8303	14.3314	5.58973e-31	6.23586e-30	59.371
chr20:62843088	-1.38646	1.72262	-14.3314	5.59015e-31	6.23631e-30	59.3709
chr2:42147764	3.23963	-2.01726	14.3314	5.59039e-31	6.23657e-30	59.3709
chr14:27040909	2.7661	-1.59024	14.3313	5.59061e-31	6.23681e-30	59.3709
chr2:153369684	1.38683	2.75683	14.3313	5.5909e-31	6.23712e-30	59.3708
chr14:67461601	1.92305	-1.73372	14.3313	5.59099e-31	6.23721e-30	59.3708
chr1:50417331	1.855	-2.96872	14.3313	5.59129e-31	6.23753e-30	59.3707
chr16:87354512	1.35256	0.924573	14.3313	5.59152e-31	6.23778e-30	59.3707
chr1:243483891	1.93171	0.842683	14.3313	5.5916e-31	6.23787e-30	59.3707
chr16:84294840	-1.59976	-2.99085	-14.3313	5.59175e-31	6.23802e-30	59.3706
chr11:71339489	-1.90756	-0.173537	-14.3313	5.59216e-31	6.23847e-30	59.3706
chr13:51845347	1.29915	-2.97433	14.3313	5.59286e-31	6.23924e-30	59.3704
chr14:56798201	2.6672	-2.13884	14.3313	5.59319e-31	6.23959e-30	59.3704
chr17:7346245	1.53707	1.86415	14.3313	5.59394e-31	6.24043e-30	59.3703
chr7:48875531	1.37866	-3.07957	14.3313	5.594e-31	6.24048e-30	59.3702
chr5:177943475	1.93963	-0.85372	14.3312	5.59418e-31	6.24067e-30	59.3702
chr9:133141971	-1.67463	-0.32439	-14.3312	5.59616e-31	6.24287e-30	59.3699
chr1:23977665	-1.61159	-0.660915	-14.3312	5.5963e-31	6.24301e-30	59.3698
chr15:60576002	-2.255	1.79616	-14.3311	5.59779e-31	6.24467e-30	59.3696
chr22:49426320	-2.25159	1.90335	-14.3311	5.59785e-31	6.24473e-30	59.3696
chr17:62680138	1.84341	0.93439	14.3311	5.59823e-31	6.24514e-30	59.3695
chr3:124651014	-2.47463	0.966098	-14.3311	5.5984e-31	6.24531e-30	59.3695
chr20:21713979	2.49207	-3.00189	14.3311	5.59852e-31	6.24544e-30	59.3694
chr7:665797	1.74354	1.86128	14.3311	5.59861e-31	6.24553e-30	59.3694
chr10:97223019	1.90415	-0.498659	14.3311	5.59929e-31	6.24628e-30	59.3693
chr21:42545033	1.78744	2.23689	14.3311	5.5997e-31	6.24673e-30	59.3692
chr8:92019341	1.4611	-3.1347	14.3311	5.59989e-31	6.24693e-30	59.3692
chr5:79690287	2.94707	-2.28073	14.3311	5.60069e-31	6.24782e-30	59.3691
chr7:101232463	2.84402	-2.3075	14.3311	5.60128e-31	6.24846e-30	59.3689
chr1:9842480	-2.2428	1.34409	-14.331	5.60173e-31	6.24895e-30	59.3689
chr17:3924758	2.01585	0.121463	14.331	5.60267e-31	6.24999e-30	59.3687
chr17:43399931	-2.75524	2.00457	-14.331	5.60279e-31	6.25012e-30	59.3687
chr9:133892822	1.74768	1.62116	14.331	5.60285e-31	6.25018e-30	59.3687
chr5:42994817	-1.52988	-2.69982	-14.331	5.60354e-31	6.25093e-30	59.3685
chr7:151736240	2.77488	-2.35049	14.331	5.60379e-31	6.25121e-30	59.3685
chr11:11404578	2.5961	-1.48707	14.331	5.60381e-31	6.25121e-30	59.3685
chr1:38816002	2.43402	-1.88726	14.331	5.60386e-31	6.25126e-30	59.3685
chr4:86107345	1.55902	2.60732	14.331	5.60407e-31	6.25149e-30	59.3684
chr19:2602573	3.14049	-2.12585	14.331	5.60439e-31	6.25183e-30	59.3684
chr2:227408297	1.63134	0.145915	14.331	5.60484e-31	6.25232e-30	59.3683
chr13:44877064	1.7939	1.65341	14.3309	5.60533e-31	6.25286e-30	59.3682
chr9:133119585	3.04744	-1.69079	14.3309	5.6054e-31	6.25293e-30	59.3682
chr4:1081941	-1.90793	0.938354	-14.3309	5.60593e-31	6.25351e-30	59.3681
chr17:7408536	1.88134	-1.26628	14.3309	5.60597e-31	6.25355e-30	59.3681
chr13:27353367	1.61841	0.962744	14.3309	5.60604e-31	6.25361e-30	59.3681
chr19:40280469	1.76817	-0.667378	14.3309	5.60851e-31	6.25636e-30	59.3677
chr17:63849438	1.61756	-2.79366	14.3308	5.6099e-31	6.25789e-30	59.3674
chr9:131503644	1.73415	-3.78659	14.3308	5.60999e-31	6.25799e-30	59.3674
chr5:51378108	2.95402	-1.52506	14.3308	5.61158e-31	6.25975e-30	59.3671
chr16:87701229	-1.47561	3.22305	-14.3308	5.6116e-31	6.25976e-30	59.3671
chr13:33483776	1.55768	1.48701	14.3308	5.61161e-31	6.25977e-30	59.3671
chr10:89352172	3.07512	-2.08524	14.3308	5.61176e-31	6.25992e-30	59.3671
chr19:38596352	2.57756	-1.45732	14.3307	5.61246e-31	6.26069e-30	59.367
chr1:31889483	-2.79573	1.63872	-14.3307	5.61277e-31	6.26103e-30	59.3669
chr16:73304433	1.49854	-0.0658537	14.3307	5.61305e-31	6.26133e-30	59.3668
chr18:54787158	-2.02927	1.52659	-14.3307	5.61318e-31	6.26146e-30	59.3668
chr4:3441237	1.57707	2.09768	14.3307	5.61322e-31	6.2615e-30	59.3668
chr5:177367124	3.00902	-1.91463	14.3307	5.61358e-31	6.26189e-30	59.3668
chr1:36178975	3.00476	-1.5336	14.3307	5.61427e-31	6.26265e-30	59.3666
chr6:35241086	2.26256	-0.775671	14.3307	5.61513e-31	6.26361e-30	59.3665
chr17:48575501	-2.24988	1.09262	-14.3307	5.61584e-31	6.26438e-30	59.3664
chr1:100517038	-2.33037	2.51713	-14.3307	5.61588e-31	6.26442e-30	59.3663
chr18:62279713	-1.91256	2.26506	-14.3306	5.61598e-31	6.26452e-30	59.3663
chr3:62367637	1.94573	-2.16189	14.3306	5.61638e-31	6.26495e-30	59.3663
chr2:233031622	1.83305	0.0144512	14.3306	5.61639e-31	6.26496e-30	59.3663
chr11:87128378	-2.56671	1.31116	-14.3306	5.61663e-31	6.26521e-30	59.3662
chr22:49352037	1.86463	2.34841	14.3306	5.61667e-31	6.26524e-30	59.3662
chr2:207163786	1.60415	-3.31829	14.3306	5.61681e-31	6.2654e-30	59.3662
chr6:170265846	-1.76561	2.33902	-14.3306	5.61688e-31	6.26547e-30	59.3662
chr3:127014622	-1.75439	1.92622	-14.3306	5.61725e-31	6.26586e-30	59.3661
chr14:72523580	-2.41098	1.13293	-14.3306	5.61758e-31	6.26622e-30	59.366
chr7:151521061	1.98817	-2.04823	14.3306	5.6186e-31	6.26735e-30	59.3659
chr1:203216937	1.26634	0.429756	14.3306	5.61864e-31	6.26739e-30	59.3659
chr16:88534006	2.71671	-2.4297	14.3306	5.6188e-31	6.26755e-30	59.3658
chr3:14594391	1.41732	0.625366	14.3306	5.61898e-31	6.26774e-30	59.3658
chr12:12587000	2.71695	-1.63811	14.3306	5.61927e-31	6.26804e-30	59.3657
chr20:37520619	1.83939	1.26848	14.3306	5.61927e-31	6.26804e-30	59.3657
chr13:99375226	-2.15695	1.9236	-14.3306	5.61937e-31	6.26815e-30	59.3657
chr4:898182	2.01683	0.759024	14.3305	5.62003e-31	6.26888e-30	59.3656
chr6:35141456	2.21256	-1.85104	14.3305	5.62111e-31	6.27007e-30	59.3654
chr4:1806919	-2.61061	1.53177	-14.3305	5.62236e-31	6.27146e-30	59.3652
chr15:25675034	1.49671	2.73104	14.3305	5.62269e-31	6.27181e-30	59.3651
chr6:44063152	-1.94622	1.7025	-14.3305	5.62275e-31	6.27187e-30	59.3651
chr11:7905695	2.67195	-1.93024	14.3304	5.62343e-31	6.27262e-30	59.365
chr1:9688119	1.96744	-3.05872	14.3304	5.62389e-31	6.27313e-30	59.3649
chr16:28082684	2.98012	-2.01396	14.3304	5.62396e-31	6.27319e-30	59.3649
chr15:70560829	-1.98598	1.17799	-14.3304	5.62404e-31	6.27326e-30	59.3649
chr5:135028484	2.94598	-1.18835	14.3304	5.6243e-31	6.27355e-30	59.3648
chr11:2366715	-1.9311	2.00348	-14.3304	5.62531e-31	6.27466e-30	59.3647
chr14:36659380	2.45476	-1.34884	14.3304	5.62534e-31	6.27469e-30	59.3647
chr16:14364671	2.95024	-2.18634	14.3304	5.62596e-31	6.27538e-30	59.3646
chr7:45919398	2.51756	-2.57354	14.3304	5.62617e-31	6.27559e-30	59.3645
chr22:24428022	-2.33037	0.501768	-14.3303	5.62695e-31	6.27645e-30	59.3644
chr15:63501616	2.17	-2.28756	14.3303	5.62804e-31	6.27766e-30	59.3642
chr21:43361861	2.67451	-1.82848	14.3303	5.62922e-31	6.27896e-30	59.364
chr4:19983264	2.51207	-1.95433	14.3303	5.62928e-31	6.27903e-30	59.364
chr12:52233018	1.68098	-2.73927	14.3303	5.62995e-31	6.27977e-30	59.3638
chr16:85615282	2.36902	-2.88841	14.3303	5.63024e-31	6.28008e-30	59.3638
chr5:34756784	1.39159	2.2475	14.3303	5.63038e-31	6.28021e-30	59.3638
chr8:52150617	2.07915	-2.63091	14.3303	5.63038e-31	6.28021e-30	59.3638
chr12:110378607	-2.94671	1.70933	-14.3302	5.63072e-31	6.28058e-30	59.3637
chr8:2003054	1.93866	-0.782988	14.3302	5.63084e-31	6.28071e-30	59.3637
chr12:116878511	1.5328	-3.12396	14.3302	5.6309e-31	6.28076e-30	59.3637
chr22:46146878	1.48695	2.45165	14.3302	5.63166e-31	6.2816e-30	59.3635
chr2:10431773	1.4272	1.87774	14.3302	5.63257e-31	6.2826e-30	59.3634
chr7:75881677	-2.12988	1.59335	-14.3302	5.63287e-31	6.28292e-30	59.3633
chr11:64247750	1.94183	-3.03994	14.3302	5.6335e-31	6.28362e-30	59.3632
chr5:55220884	2.28695	-2.87604	14.3301	5.63434e-31	6.28454e-30	59.3631
chr3:143000682	2.04854	-2.30232	14.3301	5.63497e-31	6.28524e-30	59.363
chr2:236567745	2.07317	-2.6311	14.3301	5.63551e-31	6.28583e-30	59.3629
chr7:137986941	2.94366	-1.66451	14.3301	5.63607e-31	6.28644e-30	59.3628
chr7:24924492	2.16061	-0.601768	14.3301	5.63608e-31	6.28644e-30	59.3628
chr10:99232096	2.05024	-1.70293	14.3301	5.63666e-31	6.28708e-30	59.3627
chr16:88709694	1.60305	0.552622	14.3301	5.63699e-31	6.28744e-30	59.3626
chr6:93886508	-2.29244	0.958659	-14.3301	5.63747e-31	6.28796e-30	59.3625
chr14:92939680	-1.56439	2.25549	-14.3301	5.6377e-31	6.28822e-30	59.3625
chr5:177301954	2.93878	-2.0078	14.33	5.63855e-31	6.28915e-30	59.3623
chr3:170178785	-2.62049	1.3939	-14.33	5.63906e-31	6.28971e-30	59.3622
chr2:3595146	1.96293	-3.08171	14.33	5.63921e-31	6.28987e-30	59.3622
chr10:110007138	2.43707	-2.89878	14.33	5.63924e-31	6.28989e-30	59.3622
chr11:6630236	3.23732	-2.19098	14.33	5.63962e-31	6.29031e-30	59.3621
chr8:1741951	1.69134	2.09287	14.33	5.63983e-31	6.29053e-30	59.3621
chr3:23811524	2.12122	-0.515366	14.33	5.6402e-31	6.29093e-30	59.362
chr16:84294385	-2.19207	0.0970122	-14.33	5.64024e-31	6.29096e-30	59.362
chr1:23367921	2.01646	-2.64091	14.33	5.64037e-31	6.2911e-30	59.362
chr5:134527920	1.60866	-3.6325	14.33	5.6405e-31	6.29124e-30	59.362
chr15:39593104	1.59488	2.98488	14.33	5.64057e-31	6.2913e-30	59.362
chr17:64986453	-2.50463	1.17256	-14.33	5.6406e-31	6.29132e-30	59.362
chr1:217140200	1.87585	-2.99598	14.33	5.64076e-31	6.2915e-30	59.3619
chr17:45151518	1.53183	-2.83287	14.33	5.64124e-31	6.29202e-30	59.3618
chr12:124311504	1.98817	-0.776646	14.3299	5.64187e-31	6.29271e-30	59.3617
chr14:20768996	1.65951	1.59134	14.3299	5.64219e-31	6.29306e-30	59.3617
chr11:130179814	-2.76646	1.04628	-14.3299	5.64323e-31	6.29421e-30	59.3615
chr10:4075139	1.66927	-2.38939	14.3299	5.64328e-31	6.29426e-30	59.3615
chr11:6630467	3.05963	-2.09896	14.3299	5.64375e-31	6.29477e-30	59.3614
chrX:134545566	1.82354	-1.21262	14.3299	5.64386e-31	6.29489e-30	59.3614
chr8:42166310	-1.74524	1.70701	-14.3299	5.64449e-31	6.29557e-30	59.3613
chr20:64062652	1.99329	-3.14262	14.3298	5.64539e-31	6.29657e-30	59.3611
chr8:19316805	2.43707	1.88634	14.3298	5.64552e-31	6.29671e-30	59.3611
chr20:59933652	1.61061	-1.61274	14.3298	5.6457e-31	6.2969e-30	59.3611
chr5:148384623	1.49744	-3.18945	14.3298	5.64621e-31	6.29745e-30	59.361
chr11:72782173	1.67354	-2.43579	14.3298	5.64746e-31	6.29884e-30	59.3607
chr6:12292421	1.84366	-3.05183	14.3298	5.64748e-31	6.29885e-30	59.3607
chr19:9010078	2.18866	-1.5325	14.3298	5.64764e-31	6.29901e-30	59.3607
chr4:6954044	2.95317	-1.86427	14.3298	5.64789e-31	6.29929e-30	59.3607
chr20:33178936	2.55878	-1.44378	14.3298	5.64794e-31	6.29933e-30	59.3607
chr8:23922727	2.92659	-2.10183	14.3298	5.64832e-31	6.29975e-30	59.3606
chr8:96155257	-1.51829	-0.109756	-14.3298	5.64864e-31	6.30009e-30	59.3605
chr3:197701932	-1.87085	2.31116	-14.3297	5.64894e-31	6.30041e-30	59.3605
chr5:758179	1.93537	-2.43866	14.3297	5.64906e-31	6.30055e-30	59.3605
chr1:167118572	1.48988	1.98104	14.3297	5.64916e-31	6.30064e-30	59.3604
chr11:1303346	-2.11951	2.40305	-14.3297	5.64944e-31	6.30095e-30	59.3604
chr11:68036533	-2.80415	1.44805	-14.3297	5.64964e-31	6.30115e-30	59.3604
chr9:35676368	2.01098	-3.13805	14.3297	5.65016e-31	6.30173e-30	59.3603
chr13:24149376	-2.34829	0.633902	-14.3297	5.65058e-31	6.30218e-30	59.3602
chr16:1534599	2.17927	-0.723171	14.3297	5.65114e-31	6.30279e-30	59.3601
chr21:44695289	1.49427	2.79677	14.3297	5.6521e-31	6.30386e-30	59.3599
chr18:62987976	-1.84793	1.34335	-14.3296	5.65301e-31	6.30486e-30	59.3598
chr6:169035465	1.74756	0.53061	14.3296	5.65339e-31	6.30528e-30	59.3597
chr4:1214646	-1.71256	2.4714	-14.3296	5.65362e-31	6.30552e-30	59.3597
chr1:2520206	1.41659	2.81951	14.3296	5.65468e-31	6.3067e-30	59.3595
chr4:184805845	3.1622	-2.02268	14.3295	5.65703e-31	6.30931e-30	59.3591
chr21:44812925	-2.34329	1.52274	-14.3295	5.65724e-31	6.30953e-30	59.359
chr1:27350041	2.62415	-2.84573	14.3295	5.65771e-31	6.31005e-30	59.3589
chr5:81971128	1.15866	-3.7347	14.3295	5.65796e-31	6.31032e-30	59.3589
chr7:76302290	2.21524	-2.31409	14.3294	5.6603e-31	6.31291e-30	59.3585
chr3:52495301	-2.10976	-0.460976	-14.3294	5.66037e-31	6.31299e-30	59.3585
chr4:158722494	1.90415	-3.2478	14.3294	5.66097e-31	6.31364e-30	59.3584
chr4:155354153	1.64024	-0.488659	14.3294	5.66128e-31	6.31397e-30	59.3583
chr1:153881937	-1.8439	-0.469024	-14.3294	5.66139e-31	6.31409e-30	59.3583
chr12:11885417	2.7689	-2.32311	14.3294	5.66154e-31	6.31425e-30	59.3583
chr4:1975784	-1.89024	2.97134	-14.3294	5.66195e-31	6.3147e-30	59.3582
chr17:64739796	-1.53744	0.467744	-14.3294	5.66214e-31	6.31489e-30	59.3581
chr3:195910181	1.53085	-2.89543	14.3294	5.66263e-31	6.31543e-30	59.3581
chr10:6127090	1.25573	2.78872	14.3294	5.66267e-31	6.31547e-30	59.3581
chr5:123171065	-2.51707	0.84061	-14.3294	5.66277e-31	6.31557e-30	59.358
chr5:88692391	2.19463	-2.64049	14.3293	5.66357e-31	6.31645e-30	59.3579
chr8:119673264	3.51512	-2.13451	14.3293	5.66393e-31	6.31685e-30	59.3578
chr17:77120307	-1.86268	1.66341	-14.3293	5.66404e-31	6.31696e-30	59.3578
chr19:55549922	2.60854	-2.32317	14.3293	5.66412e-31	6.31703e-30	59.3578
chr19:1083028	1.54341	1.42488	14.3293	5.66412e-31	6.31703e-30	59.3578
chr22:46061579	2.18378	-2.84189	14.3293	5.66461e-31	6.31756e-30	59.3577
chr11:64342427	1.63402	-3.28323	14.3293	5.66491e-31	6.31788e-30	59.3577
chr12:103401838	-2.11037	1.13835	-14.3293	5.66516e-31	6.31815e-30	59.3576
chr16:89379161	-2.19841	1.16201	-14.3293	5.66561e-31	6.31865e-30	59.3575
chr12:89417992	1.5211	1.95165	14.3293	5.66573e-31	6.31877e-30	59.3575
chr17:74037639	-2.2561	-0.464878	-14.3293	5.66651e-31	6.31963e-30	59.3574
chr10:98349725	-2.13646	-0.484329	-14.3293	5.66712e-31	6.32029e-30	59.3573
chr7:27143646	2.455	-2.60445	14.3293	5.66721e-31	6.32039e-30	59.3573
chr18:12122026	-2.20866	1.30506	-14.3292	5.66744e-31	6.32063e-30	59.3572
chr10:73887802	3.02268	-2.04402	14.3292	5.66784e-31	6.32107e-30	59.3571
chr1:1559376	3.05061	-1.3736	14.3292	5.66845e-31	6.32174e-30	59.357
chr4:948553	2.05354	-1.06287	14.3292	5.66874e-31	6.32205e-30	59.357
chr9:35689736	2.18756	-2.67037	14.3292	5.66892e-31	6.32225e-30	59.357
chr5:51378109	3.07585	-1.39049	14.3292	5.66917e-31	6.32251e-30	59.3569
chr3:188949241	-2.1378	-0.412439	-14.3292	5.66957e-31	6.32295e-30	59.3568
chr4:7342853	-1.8611	1.46189	-14.3292	5.66959e-31	6.32296e-30	59.3568
chr7:75987849	1.50256	1.08909	14.3292	5.66974e-31	6.32312e-30	59.3568
chr1:156007133	3.11793	-1.7625	14.3292	5.67055e-31	6.32402e-30	59.3567
chr3:134794592	1.48146	0.969878	14.3291	5.67158e-31	6.32515e-30	59.3565
chr21:45747693	-2.3278	1.30768	-14.3291	5.67163e-31	6.3252e-30	59.3565
chr18:74545456	-2.55732	1.04415	-14.3291	5.67222e-31	6.32584e-30	59.3564
chr3:142366699	1.55841	0.539817	14.3291	5.67256e-31	6.32621e-30	59.3563
chr6:107492480	-1.97841	-0.832622	-14.3291	5.67298e-31	6.32667e-30	59.3562
chr11:65647171	3.0111	-2.15909	14.3291	5.67323e-31	6.32694e-30	59.3562
chr5:7394910	2.13902	-1.12463	14.3291	5.67359e-31	6.32733e-30	59.3561
chr8:58146311	-1.86415	2.18244	-14.3291	5.67387e-31	6.32764e-30	59.3561
chr1:44617045	2.65622	-1.0553	14.3291	5.67397e-31	6.32773e-30	59.3561
chr1:82362375	-2.32683	1.0372	-14.3291	5.67401e-31	6.32777e-30	59.3561
chr20:62483487	1.55317	0.407439	14.3291	5.67402e-31	6.32777e-30	59.3561
chr19:45234320	2.7922	-2.10256	14.329	5.67485e-31	6.32868e-30	59.3559
chr10:132548651	-2.30646	2.55104	-14.329	5.67503e-31	6.32888e-30	59.3559
chr6:41406847	2.71232	-1.97006	14.329	5.67526e-31	6.32912e-30	59.3558
chr14:95442233	1.42317	1.74854	14.329	5.67582e-31	6.32974e-30	59.3557
chr1:1779441	1.58268	-2.86476	14.329	5.67657e-31	6.33057e-30	59.3556
chr19:38565940	-1.72146	1.91683	-14.329	5.67667e-31	6.33066e-30	59.3556
chr19:35860995	1.52951	-1.44829	14.329	5.67687e-31	6.33088e-30	59.3556
chr3:52247692	1.5511	2.52409	14.329	5.67692e-31	6.33093e-30	59.3555
chr21:43867320	2.15402	-0.483354	14.329	5.67697e-31	6.33097e-30	59.3555
chr19:10334914	2.29683	-2.53256	14.329	5.67752e-31	6.33157e-30	59.3554
chr19:48497354	1.79476	0.0107927	14.329	5.6777e-31	6.33176e-30	59.3554
chr15:73733292	1.87768	-0.226768	14.3289	5.67891e-31	6.3331e-30	59.3552
chr11:1825309	1.76732	-1.86902	14.3289	5.67906e-31	6.33326e-30	59.3552
chr8:91275846	-2.79561	0.773293	-14.3289	5.67942e-31	6.33365e-30	59.3551
chr17:81036182	2.7778	-1.62439	14.3289	5.67963e-31	6.33387e-30	59.3551
chr1:52921107	2.79622	-2.05287	14.3289	5.6799e-31	6.33416e-30	59.355
chr7:1059406	2.62573	-1.68506	14.3289	5.68017e-31	6.33446e-30	59.355
chr5:178165779	2.12963	-1.56567	14.3289	5.68044e-31	6.33475e-30	59.3549
chr10:99521574	2.90159	-2.19482	14.3289	5.68078e-31	6.33512e-30	59.3549
chr3:52530109	-1.65341	2.54061	-14.3288	5.68229e-31	6.3368e-30	59.3546
chr2:65579994	1.97463	1.32573	14.3288	5.68243e-31	6.33694e-30	59.3546
chr1:25208077	1.40695	1.11348	14.3288	5.68445e-31	6.33918e-30	59.3542
chr3:48240718	1.8511	-1.1936	14.3288	5.68533e-31	6.34015e-30	59.3541
chr1:147245225	1.63451	1.9436	14.3287	5.68572e-31	6.34057e-30	59.354
chr17:73691736	2.29427	-1.39872	14.3287	5.686e-31	6.34088e-30	59.3539
chr12:109545267	-1.84341	2.2678	-14.3287	5.68602e-31	6.34089e-30	59.3539
chr2:156327961	2.5339	-1.41171	14.3287	5.68645e-31	6.34136e-30	59.3539
chr1:2267321	-2.39061	1.42299	-14.3287	5.68652e-31	6.34143e-30	59.3539
chr19:53394653	1.91341	-2.76	14.3287	5.68715e-31	6.34212e-30	59.3537
chr3:195162283	-3.02451	1.45287	-14.3287	5.68719e-31	6.34216e-30	59.3537
chr13:51804827	1.54476	0.866524	14.3287	5.68747e-31	6.34245e-30	59.3537
chr14:101732266	-1.7878	0.841951	-14.3287	5.68759e-31	6.34258e-30	59.3537
chr22:30089845	-2.52183	0.364573	-14.3287	5.68785e-31	6.34286e-30	59.3536
chr22:17201494	1.76939	0.190427	14.3287	5.68807e-31	6.34309e-30	59.3536
chr8:143517176	-1.36854	2.39354	-14.3287	5.68827e-31	6.34331e-30	59.3535
chr5:190783	2.98049	-0.572073	14.3287	5.68833e-31	6.34336e-30	59.3535
chr4:183987141	-2.53756	1.3422	-14.3286	5.68961e-31	6.34478e-30	59.3533
chr11:133579429	1.76085	-1.45982	14.3286	5.69026e-31	6.3455e-30	59.3532
chrX:53263888	1.9278	0.257195	14.3286	5.69086e-31	6.34616e-30	59.3531
chr17:28717417	1.43341	-3.57098	14.3286	5.6921e-31	6.34753e-30	59.3529
chr6:1396465	2.16159	-1.3147	14.3286	5.69229e-31	6.34773e-30	59.3528
chr3:183555969	-2.56939	0.814695	-14.3286	5.69275e-31	6.34823e-30	59.3528
chr6:7698399	-3.01488	0.773049	-14.3286	5.69284e-31	6.34832e-30	59.3527
chr21:46428056	1.38598	1.30494	14.3286	5.69295e-31	6.34844e-30	59.3527
chr2:190360163	1.7572	-2.74213	14.3285	5.69357e-31	6.34911e-30	59.3526
chr16:87557090	1.79085	-0.966159	14.3285	5.69447e-31	6.35011e-30	59.3525
chr7:116269709	1.38683	2.29073	14.3285	5.69474e-31	6.3504e-30	59.3524
chr11:13929689	1.50561	0.873659	14.3285	5.69491e-31	6.35058e-30	59.3524
chr19:4277336	2.48671	-2.09823	14.3285	5.69496e-31	6.35062e-30	59.3524
chr17:61489478	-1.9222	1.40317	-14.3285	5.69507e-31	6.35072e-30	59.3524
chr3:197509878	1.41415	-0.125488	14.3285	5.69507e-31	6.35072e-30	59.3524
chr7:151521030	2.02561	-1.87341	14.3285	5.69511e-31	6.35076e-30	59.3523
chr6:35318631	2.43585	-2.62305	14.3285	5.69533e-31	6.35099e-30	59.3523
chr6:16805188	-1.69024	-1.07171	-14.3285	5.69557e-31	6.35125e-30	59.3523
chr3:194432091	-1.74939	2.88396	-14.3285	5.69592e-31	6.35164e-30	59.3522
chr17:41013154	1.38939	2.5986	14.3284	5.6973e-31	6.35316e-30	59.352
chr12:121557593	-1.57037	2.56567	-14.3284	5.69841e-31	6.35439e-30	59.3518
chr5:73464226	1.66146	2.12768	14.3284	5.69873e-31	6.35474e-30	59.3517
chr12:16361591	-1.765	1.13689	-14.3284	5.69921e-31	6.35526e-30	59.3516
chr13:44745401	2.47671	-1.07238	14.3284	5.69974e-31	6.35584e-30	59.3515
chr8:143159344	1.73415	-2.09817	14.3283	5.70053e-31	6.35672e-30	59.3514
chr18:36644101	1.82207	-0.623232	14.3283	5.70145e-31	6.35773e-30	59.3512
chr10:101844721	1.53878	1.06061	14.3283	5.70148e-31	6.35775e-30	59.3512
chr15:36571328	-2.54744	0.750671	-14.3283	5.70191e-31	6.35822e-30	59.3512
chr8:2051009	-2.22756	0.055122	-14.3283	5.70282e-31	6.35923e-30	59.351
chr5:138257735	2.34073	-0.30878	14.3283	5.70317e-31	6.35961e-30	59.3509
chr11:62516893	1.60463	2.15171	14.3283	5.704e-31	6.36052e-30	59.3508
chr8:22025059	2.02817	-3.27104	14.3283	5.70408e-31	6.3606e-30	59.3508
chr13:24746421	2.23317	-2.51671	14.3282	5.70502e-31	6.36164e-30	59.3506
chr14:103126872	3.16085	-2.42384	14.3282	5.70627e-31	6.36303e-30	59.3504
chr7:23710196	1.80085	2.0736	14.3282	5.70639e-31	6.36315e-30	59.3504
chr8:124109943	-1.84085	-1.0736	-14.3282	5.70695e-31	6.36376e-30	59.3503
chrX:135436833	1.53451	1.09311	14.3282	5.70755e-31	6.36442e-30	59.3502
chr11:118323847	1.45622	2.38811	14.3282	5.70761e-31	6.36448e-30	59.3502
chr1:31588816	2.04159	-2.96104	14.3282	5.70762e-31	6.36448e-30	59.3502
chr1:25191250	1.34	1.95866	14.3282	5.70775e-31	6.36461e-30	59.3501
chr1:214549618	2.34244	-0.14439	14.3281	5.70806e-31	6.36495e-30	59.3501
chr10:7424406	1.78805	0.349024	14.3281	5.70929e-31	6.36631e-30	59.3499
chr8:130542194	2.11354	-2.10384	14.3281	5.70987e-31	6.36694e-30	59.3498
chr2:62706694	1.38402	-3.59384	14.3281	5.71015e-31	6.36724e-30	59.3497
chr5:176861791	1.54415	1.92512	14.3281	5.71017e-31	6.36726e-30	59.3497
chr21:38153630	1.4539	2.12024	14.3281	5.71022e-31	6.36731e-30	59.3497
chr5:10509608	2.06476	0.187622	14.3281	5.71036e-31	6.36746e-30	59.3497
chr20:47872252	1.30951	0.553049	14.3281	5.7109e-31	6.36804e-30	59.3496
chr3:4720557	2.915	-2.16262	14.3281	5.71127e-31	6.36844e-30	59.3495
chr9:36677279	-1.77915	2.60262	-14.328	5.7133e-31	6.3707e-30	59.3492
chr3:11905635	1.43866	1.42421	14.328	5.71353e-31	6.37095e-30	59.3491
chr9:137253956	1.67988	0.885549	14.328	5.71441e-31	6.37191e-30	59.349
chr10:113112171	1.96305	0.0398171	14.328	5.71481e-31	6.37235e-30	59.3489
chr1:214349246	1.72293	1.01098	14.328	5.71527e-31	6.37285e-30	59.3488
chr4:42589081	1.42378	2.83616	14.3279	5.71664e-31	6.37437e-30	59.3486
chr16:1301290	1.64463	-2.39268	14.3279	5.71685e-31	6.3746e-30	59.3485
chr19:11374166	-2.16634	-0.36561	-14.3279	5.71781e-31	6.37566e-30	59.3484
chr13:111900527	-2.20159	-0.125183	-14.3279	5.71872e-31	6.37666e-30	59.3482
chr12:11759297	-1.77232	2.25396	-14.3279	5.71873e-31	6.37666e-30	59.3482
chr19:2541094	3.09024	-1.24354	14.3278	5.71981e-31	6.37785e-30	59.348
chr19:42397656	1.74305	-3.38006	14.3278	5.72035e-31	6.37845e-30	59.3479
chr1:25641178	1.59244	2.04707	14.3278	5.72124e-31	6.37943e-30	59.3478
chr1:177858735	-2.22244	-0.778293	-14.3278	5.72201e-31	6.38028e-30	59.3476
chr16:31224328	2.31963	0.455793	14.3278	5.72251e-31	6.38083e-30	59.3476
chr6:52305808	2.27537	-2.16671	14.3277	5.72292e-31	6.38128e-30	59.3475
chr13:44451542	-1.67098	2.55146	-14.3277	5.72378e-31	6.38222e-30	59.3473
chr17:82274563	1.65732	-2.87927	14.3277	5.72393e-31	6.38238e-30	59.3473
chr13:27776260	1.49378	-3.25299	14.3277	5.72419e-31	6.38266e-30	59.3473
chrX:109975543	1.62427	1.23189	14.3277	5.72458e-31	6.38308e-30	59.3472
chr2:620203	-1.97732	1.89463	-14.3277	5.72473e-31	6.38323e-30	59.3472
chr15:90165802	2.53171	-2.04	14.3277	5.72502e-31	6.38356e-30	59.3471
chr10:72009560	2.59537	-1.79305	14.3277	5.72605e-31	6.38469e-30	59.3469
chr3:16498583	-2.21195	0.357683	-14.3276	5.72647e-31	6.38515e-30	59.3469
chr17:82237264	-2.62415	2.2139	-14.3276	5.72693e-31	6.38565e-30	59.3468
chr16:85707808	2.90341	-1.03976	14.3276	5.72698e-31	6.3857e-30	59.3468
chr16:3092713	1.56402	2.18738	14.3276	5.72774e-31	6.38653e-30	59.3466
chr11:65797804	1.68756	2.46646	14.3276	5.72784e-31	6.38664e-30	59.3466
chr11:70914061	-2.1422	-0.537317	-14.3276	5.72853e-31	6.38739e-30	59.3465
chr16:30009521	1.41134	-0.855549	14.3276	5.72866e-31	6.38753e-30	59.3465
chr20:33723391	-2.29329	2.07091	-14.3276	5.72868e-31	6.38754e-30	59.3465
chr2:217713723	1.31476	-3.1753	14.3276	5.72926e-31	6.38818e-30	59.3464
chr5:178165787	2.16244	-1.57488	14.3276	5.72998e-31	6.38898e-30	59.3462
chr5:174727122	2.14122	-0.351463	14.3275	5.73054e-31	6.38959e-30	59.3462
chr22:23400235	2.18854	2.74573	14.3275	5.73134e-31	6.39047e-30	59.346
chr13:113401629	-1.65378	2.43189	-14.3275	5.7314e-31	6.39053e-30	59.346
chr2:98932479	-1.89293	2.26317	-14.3275	5.73219e-31	6.3914e-30	59.3459
chr9:110292236	-2.58524	1.24238	-14.3275	5.73245e-31	6.39168e-30	59.3458
chr18:69980858	-1.70732	2.08341	-14.3275	5.73268e-31	6.39192e-30	59.3458
chr6:140043473	3.16268	-2.00927	14.3275	5.73278e-31	6.39202e-30	59.3458
chr7:32470938	3.63451	-1.5825	14.3275	5.73349e-31	6.3928e-30	59.3456
chr9:98445674	1.41683	0.882317	14.3275	5.73352e-31	6.39283e-30	59.3456
chr16:85601886	1.69134	0.989085	14.3275	5.73354e-31	6.39284e-30	59.3456
chr9:114898976	-2.7589	1.1097	-14.3275	5.73369e-31	6.39299e-30	59.3456
chr5:149150559	2.42098	0.36122	14.3274	5.73389e-31	6.39321e-30	59.3456
chr11:117546763	-2.50902	1.15878	-14.3274	5.73394e-31	6.39325e-30	59.3456
chr19:3507834	1.9711	-2.70726	14.3274	5.73396e-31	6.39326e-30	59.3456
chr21:41761021	-1.37256	-2.20884	-14.3274	5.73404e-31	6.39334e-30	59.3455
chr5:135537684	1.67585	1.57768	14.3274	5.73596e-31	6.39547e-30	59.3452
chr22:38034587	1.61585	0.779634	14.3274	5.73599e-31	6.3955e-30	59.3452
chr14:21069478	1.40244	-3.00951	14.3274	5.73608e-31	6.39559e-30	59.3452
chr15:75626359	1.42841	-1.20628	14.3274	5.7372e-31	6.39683e-30	59.345
chr17:34436807	1.53854	1.65061	14.3273	5.73767e-31	6.39735e-30	59.3449
chr1:226120827	1.45439	-0.498171	14.3273	5.73848e-31	6.39824e-30	59.3448
chr8:100653512	1.44415	1.47793	14.3273	5.73858e-31	6.39833e-30	59.3447
chr14:105313488	-1.87488	1.37085	-14.3273	5.73859e-31	6.39833e-30	59.3447
chr12:130429876	1.5328	1.85177	14.3273	5.73919e-31	6.39899e-30	59.3446
chr6:10343619	-1.58963	2.19287	-14.3273	5.73922e-31	6.39902e-30	59.3446
chr17:82030243	1.59622	2.17494	14.3273	5.73969e-31	6.39954e-30	59.3446
chr10:12240895	-1.42744	2.50165	-14.3273	5.73975e-31	6.39959e-30	59.3445
chr14:21023742	2.70537	-1.27634	14.3272	5.74163e-31	6.40167e-30	59.3442
chr12:57475505	3.18146	-1.87878	14.3272	5.74253e-31	6.40266e-30	59.3441
chr20:37890949	-2.39683	1.3161	-14.3272	5.74265e-31	6.40279e-30	59.344
chr10:121973742	-2.0872	1.34165	-14.3272	5.74275e-31	6.40289e-30	59.344
chr11:75283879	2.07183	-0.152378	14.3272	5.74292e-31	6.40308e-30	59.344
chr3:48414614	-1.30817	2.27677	-14.3272	5.74411e-31	6.40439e-30	59.3438
chr10:121905122	2.03451	0.0514024	14.3272	5.74416e-31	6.40443e-30	59.3438
chr8:29271194	1.69768	2.16543	14.3272	5.74458e-31	6.4049e-30	59.3437
chr17:81548008	1.67634	1.97207	14.3272	5.74461e-31	6.40492e-30	59.3437
chr11:60926679	1.47402	1.14299	14.3272	5.74471e-31	6.40501e-30	59.3437
chr16:57803063	1.67793	-2.27348	14.3272	5.74493e-31	6.40525e-30	59.3436
chr17:72604863	-2.04159	1.9803	-14.3271	5.74538e-31	6.40575e-30	59.3436
chr3:49535297	-1.62817	2.8503	-14.3271	5.74617e-31	6.40661e-30	59.3434
chr17:82104202	2.82854	-2.27634	14.3271	5.74631e-31	6.40676e-30	59.3434
chr7:47186089	1.4811	2.02604	14.3271	5.74671e-31	6.40719e-30	59.3433
chr18:21896902	1.57024	-0.0585366	14.3271	5.74731e-31	6.40785e-30	59.3432
chr19:45087721	-2.19695	0.845915	-14.3271	5.74792e-31	6.40853e-30	59.3431
chr8:27615431	1.39317	2.22207	14.3271	5.74812e-31	6.40873e-30	59.3431
chr19:2275694	1.7739	1.55073	14.3271	5.74815e-31	6.40875e-30	59.3431
chr16:29201908	3.12951	-1.84915	14.3271	5.74872e-31	6.40938e-30	59.343
chr2:128260990	3.08146	-1.93598	14.3271	5.74873e-31	6.40938e-30	59.343
chr15:66563793	1.53451	2.52774	14.327	5.7488e-31	6.40945e-30	59.343
chr11:69089456	-2.39085	0.925671	-14.327	5.74929e-31	6.40999e-30	59.3429
chr13:78778021	2.34354	-1.97323	14.327	5.7495e-31	6.41022e-30	59.3429
chr15:91856686	-2.24329	0.100183	-14.327	5.74986e-31	6.41061e-30	59.3428
chr20:46306072	1.30134	1.18957	14.327	5.74998e-31	6.41072e-30	59.3428
chr20:34859635	-1.46195	3.35341	-14.327	5.75025e-31	6.41102e-30	59.3427
chr5:179265785	1.91732	-3.0461	14.327	5.75045e-31	6.41123e-30	59.3427
chr4:3822410	1.63293	0.846707	14.327	5.75051e-31	6.41129e-30	59.3427
chr9:127402574	-1.91402	2.04348	-14.327	5.7506e-31	6.41138e-30	59.3427
chr17:49016055	-2.32085	1.54726	-14.327	5.75212e-31	6.41306e-30	59.3424
chr11:67285392	-2.49829	1.67939	-14.327	5.75213e-31	6.41306e-30	59.3424
chr4:173522077	1.47951	-2.86854	14.327	5.7522e-31	6.41313e-30	59.3424
chr8:118995377	1.44671	2.07909	14.3269	5.75257e-31	6.41353e-30	59.3423
chr19:39168584	1.65329	0.919939	14.3269	5.75272e-31	6.41368e-30	59.3423
chr11:118650147	1.5678	2.46122	14.3269	5.75398e-31	6.41508e-30	59.3421
chr20:1330210	3.06354	-1.52335	14.3269	5.75399e-31	6.41508e-30	59.3421
chr19:31149504	-2.30598	1.52579	-14.3269	5.75432e-31	6.41544e-30	59.342
chr13:87677346	2.09171	-2.66634	14.3269	5.7549e-31	6.41607e-30	59.3419
chr7:138549556	-2.07512	2.36634	-14.3268	5.7565e-31	6.41785e-30	59.3416
chr19:45396414	-2.27451	2.06348	-14.3268	5.7579e-31	6.4194e-30	59.3414
chr12:65497963	-2.795	1.4325	-14.3268	5.75792e-31	6.41941e-30	59.3414
chr13:22848710	1.74037	0.313476	14.3268	5.7581e-31	6.41961e-30	59.3414
chr1:40666571	1.47524	1.82177	14.3268	5.75822e-31	6.41973e-30	59.3413
chr11:45921767	2.51902	-1.80049	14.3268	5.75858e-31	6.42012e-30	59.3413
chr20:50321538	2.92512	-2.21207	14.3268	5.75887e-31	6.42044e-30	59.3412
chr20:62774335	-2.51402	0.921037	-14.3268	5.75946e-31	6.42108e-30	59.3411
chr3:184347551	1.30927	1.42683	14.3268	5.75993e-31	6.42159e-30	59.341
chr12:124457629	-1.47622	-3.31067	-14.3267	5.76011e-31	6.42178e-30	59.341
chr20:32556850	1.65902	2.86341	14.3267	5.76155e-31	6.42338e-30	59.3408
chr12:132407767	-1.88817	1.47738	-14.3267	5.76199e-31	6.42386e-30	59.3407
chr6:25278497	1.5328	-3.20933	14.3267	5.76296e-31	6.42493e-30	59.3405
chr20:57451744	-1.89524	1.14909	-14.3267	5.76332e-31	6.42532e-30	59.3405
chr5:112976093	1.4061	0.553415	14.3267	5.76333e-31	6.42532e-30	59.3405
chr5:135041470	2.85183	-0.721524	14.3267	5.76357e-31	6.42558e-30	59.3404
chr5:89278125	1.75488	1.86634	14.3267	5.76361e-31	6.42562e-30	59.3404
chr12:57736092	2.86707	-1.98878	14.3267	5.76365e-31	6.42565e-30	59.3404
chr17:73293863	3.0072	-2.14628	14.3266	5.76429e-31	6.42635e-30	59.3403
chr16:50699931	2.2378	-2.53744	14.3266	5.76482e-31	6.42693e-30	59.3402
chr14:99118602	1.5228	-2.9814	14.3266	5.76483e-31	6.42694e-30	59.3402
chr14:84591914	1.36585	2.24476	14.3266	5.76494e-31	6.42705e-30	59.3402
chr11:72821812	3.08293	-2.01634	14.3266	5.76528e-31	6.42741e-30	59.3401
chr1:211399414	2.45268	-0.222073	14.3266	5.76566e-31	6.42782e-30	59.34
chr16:85431303	1.75488	2.30122	14.3266	5.76568e-31	6.42784e-30	59.34
chr15:90957319	3.04183	-2.59457	14.3266	5.76576e-31	6.42791e-30	59.34
chr22:20510500	2.6028	-2.06055	14.3266	5.76576e-31	6.42791e-30	59.34
chr21:43304863	1.31768	2.76226	14.3266	5.7659e-31	6.42806e-30	59.34
chr2:127205673	1.53854	1.57049	14.3266	5.76622e-31	6.4284e-30	59.34
chr6:108163413	1.82159	-3.1453	14.3266	5.76715e-31	6.42943e-30	59.3398
chr1:206583130	-2.90841	0.757988	-14.3265	5.76788e-31	6.43023e-30	59.3397
chr16:66477673	1.5078	0.98622	14.3265	5.76794e-31	6.43028e-30	59.3397
chr19:17870391	2.58598	-1.79738	14.3265	5.7689e-31	6.43134e-30	59.3395
chr1:32275433	1.58695	-2.43518	14.3265	5.76916e-31	6.43162e-30	59.3394
chr2:96844647	1.39415	2.21329	14.3265	5.76917e-31	6.43162e-30	59.3394
chr7:105204163	-1.235	2.65384	-14.3265	5.76947e-31	6.43195e-30	59.3394
chr8:33598636	1.63244	-0.383902	14.3265	5.76997e-31	6.4325e-30	59.3393
chr8:52414122	1.91293	-1.52756	14.3265	5.77013e-31	6.43266e-30	59.3393
chr14:104932152	2.14841	-2.42872	14.3265	5.7706e-31	6.43318e-30	59.3392
chr5:139794837	1.45512	0.0852439	14.3265	5.77078e-31	6.43337e-30	59.3392
chr19:34839185	2.21951	-2.69439	14.3265	5.77091e-31	6.4335e-30	59.3391
chr10:124088065	-2.76829	0.894634	-14.3265	5.77103e-31	6.43363e-30	59.3391
chr22:40419059	1.93561	1.9789	14.3265	5.77107e-31	6.43366e-30	59.3391
chr11:57499676	1.85451	-3.40104	14.3265	5.77117e-31	6.43377e-30	59.3391
chr1:18080221	-2.32817	1.36823	-14.3264	5.77162e-31	6.43425e-30	59.339
chr16:88777641	-1.59244	-0.234268	-14.3264	5.77247e-31	6.43519e-30	59.3389
chr11:1762948	2.42341	-2.56671	14.3264	5.77275e-31	6.43549e-30	59.3388
chr6:3284607	-1.49646	2.90762	-14.3264	5.77322e-31	6.43601e-30	59.3387
chr10:33005720	1.23817	-3.57701	14.3264	5.77331e-31	6.4361e-30	59.3387
chr1:212558159	2.14585	-2.94561	14.3264	5.77351e-31	6.43631e-30	59.3387
chr17:48633498	2.54732	-2.4578	14.3264	5.77475e-31	6.43768e-30	59.3385
chr15:60759707	-3.01244	1.1911	-14.3263	5.7754e-31	6.43839e-30	59.3384
chr22:50180263	-2.39463	1.00378	-14.3263	5.77615e-31	6.43923e-30	59.3382
chr12:48351511	1.44707	-3.35683	14.3263	5.77647e-31	6.43957e-30	59.3382
chr17:50673036	1.65524	1.96104	14.3263	5.77685e-31	6.43998e-30	59.3381
chr10:62614513	1.4328	1.7253	14.3263	5.77774e-31	6.44097e-30	59.338
chr5:75054406	2.58122	-2.76378	14.3263	5.77791e-31	6.44114e-30	59.3379
chr1:167094124	2.0172	-1.90262	14.3263	5.77814e-31	6.44139e-30	59.3379
chr13:74048073	2.58171	-2.17171	14.3263	5.77835e-31	6.44161e-30	59.3379
chr8:10591451	-2.84463	1.78988	-14.3263	5.77843e-31	6.44169e-30	59.3378
chr14:20584309	-1.55232	0.464939	-14.3263	5.77862e-31	6.4419e-30	59.3378
chr5:177400230	2.57024	-2.29134	14.3262	5.77928e-31	6.44262e-30	59.3377
chr4:52038858	-2.04488	1.47585	-14.3262	5.77971e-31	6.44309e-30	59.3376
chr1:44806589	1.86707	2.17244	14.3262	5.78059e-31	6.44406e-30	59.3375
chr8:22580187	1.85122	-2.73012	14.3262	5.78065e-31	6.44412e-30	59.3375
chr14:28768592	2.33061	-2.01201	14.3262	5.78127e-31	6.4448e-30	59.3373
chr17:30237852	1.50073	-2.45817	14.3262	5.78152e-31	6.44506e-30	59.3373
chr12:103814981	-2.01744	2.19909	-14.3262	5.7817e-31	6.44526e-30	59.3373
chr4:18578502	1.4172	0.667378	14.3262	5.78201e-31	6.44559e-30	59.3372
chr1:12406817	-1.91951	0.26878	-14.3262	5.7824e-31	6.44602e-30	59.3372
chr1:53507991	-1.86378	2.23652	-14.3261	5.783e-31	6.44668e-30	59.337
chr11:33828912	1.97427	-1.97311	14.3261	5.78415e-31	6.44795e-30	59.3368
chr6:107488292	2.85073	-2.32622	14.3261	5.78472e-31	6.44857e-30	59.3367
chr15:81341399	1.54659	1.89134	14.3261	5.78478e-31	6.44862e-30	59.3367
chr22:30247282	-1.47988	-1.62713	-14.3261	5.78479e-31	6.44862e-30	59.3367
chr8:78556334	-2.52854	1.22463	-14.3261	5.78511e-31	6.44897e-30	59.3367
chr2:75570373	1.41256	2.28189	14.3261	5.78512e-31	6.44897e-30	59.3367
chr7:4713352	-2.72256	1.6703	-14.3261	5.78529e-31	6.44915e-30	59.3367
chr2:148741633	-2.06756	2.78341	-14.3261	5.78589e-31	6.44981e-30	59.3365
chr11:61342633	-2.39866	1.49799	-14.326	5.78632e-31	6.45028e-30	59.3365
chr15:76347291	1.74805	-3.28939	14.326	5.7871e-31	6.45114e-30	59.3363
chr9:13140071	2.89329	-1.90238	14.326	5.78804e-31	6.45218e-30	59.3362
chr1:1014214	1.47402	1.12835	14.326	5.78866e-31	6.45286e-30	59.3361
chr11:65317186	2.73085	-2.17274	14.326	5.78961e-31	6.4539e-30	59.3359
chr19:5141500	2.38561	-0.648415	14.3259	5.79058e-31	6.45498e-30	59.3357
chr16:4401142	1.44866	2.08067	14.3259	5.79138e-31	6.45586e-30	59.3356
chr4:61590936	1.54573	1.84274	14.3259	5.7917e-31	6.4562e-30	59.3355
chr10:132402898	1.6	2.21073	14.3259	5.79175e-31	6.45625e-30	59.3355
chr9:107487963	1.74976	-3.50744	14.3259	5.79244e-31	6.45702e-30	59.3354
chr17:1470452	-2.86902	1.75317	-14.3259	5.7925e-31	6.45706e-30	59.3354
chr7:353907	1.37049	2.06854	14.3259	5.7925e-31	6.45706e-30	59.3354
chr5:173565818	2.07085	-0.38189	14.3259	5.79263e-31	6.45719e-30	59.3354
chr5:177308083	-3.21	1.88768	-14.3259	5.7937e-31	6.45837e-30	59.3352
chr1:172705018	-2.055	2.23677	-14.3258	5.79415e-31	6.45886e-30	59.3351
chr15:69468042	-2.6	0.68561	-14.3258	5.7942e-31	6.45891e-30	59.3351
chr6:100427086	-1.89927	0.611341	-14.3258	5.79444e-31	6.45917e-30	59.3351
chr4:6955865	2.78683	-1.54951	14.3258	5.79503e-31	6.45981e-30	59.335
chr11:118610820	1.84207	-3.2097	14.3258	5.79516e-31	6.45995e-30	59.3349
chr7:82445472	1.6539	2.48902	14.3258	5.7961e-31	6.46098e-30	59.3348
chr22:38145766	2.90463	-0.276829	14.3258	5.79621e-31	6.4611e-30	59.3348
chr18:62279714	-1.91439	2.2872	-14.3258	5.79633e-31	6.46122e-30	59.3347
chr10:86402893	2.00524	-1.51555	14.3258	5.7972e-31	6.46219e-30	59.3346
chr11:119376320	-2.72012	1.11043	-14.3258	5.79724e-31	6.46222e-30	59.3346
chr14:91953971	1.42976	1.15915	14.3257	5.7978e-31	6.46283e-30	59.3345
chr6:170271223	1.18134	2.61579	14.3257	5.79802e-31	6.46306e-30	59.3345
chr10:112659176	2.82232	-1.59543	14.3257	5.79857e-31	6.46366e-30	59.3344
chr12:132525437	1.59695	1.83311	14.3257	5.79899e-31	6.46412e-30	59.3343
chr12:98909936	1.47732	-2.45402	14.3257	5.79902e-31	6.46415e-30	59.3343
chr18:46265418	2.36902	1.98573	14.3257	5.79915e-31	6.46428e-30	59.3343
chr13:25002446	2.1461	-2.315	14.3257	5.79917e-31	6.4643e-30	59.3343
chr16:50696836	1.96585	-3.13341	14.3257	5.79948e-31	6.46463e-30	59.3342
chr3:3109977	-2.3322	0.644268	-14.3257	5.7996e-31	6.46476e-30	59.3342
chr8:123161246	1.74	-3.18854	14.3257	5.79994e-31	6.46513e-30	59.3341
chr17:78132824	2.15622	-1.93555	14.3257	5.80001e-31	6.46519e-30	59.3341
chr12:57736262	3.29183	-2.20811	14.3257	5.80015e-31	6.46533e-30	59.3341
chr1:3063947	2.92159	-1.70104	14.3257	5.80028e-31	6.46547e-30	59.3341
chr19:48735543	3.14549	-1.89555	14.3257	5.80032e-31	6.46551e-30	59.3341
chr12:51907715	1.76634	-2.8211	14.3257	5.80078e-31	6.46601e-30	59.334
chr7:987371	1.60207	1.26543	14.3257	5.80089e-31	6.46612e-30	59.334
chr2:238099568	-1.6211	1.81494	-14.3257	5.80106e-31	6.4663e-30	59.3339
chr19:3193817	-2.97244	1.45659	-14.3256	5.80171e-31	6.46701e-30	59.3338
chr2:1563590	1.53354	0.599085	14.3256	5.8022e-31	6.46755e-30	59.3337
chrX:13652541	1.69402	-1.78165	14.3256	5.80264e-31	6.46803e-30	59.3337
chr17:68515444	2.92232	-0.856768	14.3256	5.80327e-31	6.46872e-30	59.3336
chr6:27694635	1.86378	-1.89921	14.3256	5.80336e-31	6.46881e-30	59.3335
chr9:134283143	-2.57512	0.954268	-14.3256	5.80409e-31	6.46961e-30	59.3334
chr2:3597528	1.94805	0.334634	14.3255	5.80524e-31	6.47089e-30	59.3332
chr22:23849371	1.62305	-3.03872	14.3255	5.80569e-31	6.47137e-30	59.3331
chr18:27996676	1.32951	1.35915	14.3255	5.8063e-31	6.47205e-30	59.333
chr11:69637376	1.63244	-3.4328	14.3255	5.80657e-31	6.47233e-30	59.333
chr1:16535253	2.01256	-3.8486	14.3255	5.80681e-31	6.47259e-30	59.3329
chr19:49862103	1.72317	0.909146	14.3255	5.80694e-31	6.47273e-30	59.3329
chr1:61446864	2.54256	-0.677866	14.3255	5.80819e-31	6.4741e-30	59.3327
chr6:34235117	2.40366	-1.48866	14.3255	5.80819e-31	6.4741e-30	59.3327
chr2:150860454	-2.67085	0.609939	-14.3255	5.80845e-31	6.47438e-30	59.3327
chr1:24932039	2.80622	-1.83579	14.3255	5.80862e-31	6.47456e-30	59.3326
chr13:21972217	1.4922	2.35183	14.3254	5.80884e-31	6.47479e-30	59.3326
chr1:1782511	1.74866	-3.24848	14.3254	5.80947e-31	6.47549e-30	59.3325
chr16:1471609	-3.00622	1.23189	-14.3254	5.81127e-31	6.47748e-30	59.3322
chr5:9654038	2.81256	-1.90579	14.3254	5.8114e-31	6.47762e-30	59.3322
chr11:69497459	2.81646	-1.90665	14.3254	5.81179e-31	6.47804e-30	59.3321
chr1:2855280	-2.36878	1.61598	-14.3254	5.81194e-31	6.4782e-30	59.3321
chr17:40023377	-3.05122	0.783049	-14.3254	5.81246e-31	6.47877e-30	59.332
chr12:55966280	1.22439	-3.13524	14.3253	5.81327e-31	6.47966e-30	59.3318
chr14:75453529	2.25268	-2.76927	14.3253	5.81353e-31	6.47994e-30	59.3318
chr19:1105435	2.15305	-2.50348	14.3253	5.81402e-31	6.48047e-30	59.3317
chr21:42119226	-2.55402	0.581402	-14.3253	5.81413e-31	6.48059e-30	59.3317
chr15:96352321	3.38061	-1.38152	14.3253	5.81491e-31	6.48144e-30	59.3315
chr7:6153791	1.95122	1.0222	14.3253	5.81493e-31	6.48146e-30	59.3315
chr1:18955521	1.62256	-3.34311	14.3253	5.81532e-31	6.48189e-30	59.3315
chr15:88136147	-1.4872	2.76482	-14.3253	5.81541e-31	6.48197e-30	59.3315
chr7:13021678	-2.98537	1.55329	-14.3253	5.81545e-31	6.48201e-30	59.3315
chr10:73853097	1.60049	2.155	14.3253	5.81571e-31	6.48229e-30	59.3314
chr7:101232761	2.89171	-2.30256	14.3253	5.81612e-31	6.48274e-30	59.3313
chr22:50731248	2.29402	-0.383354	14.3253	5.81618e-31	6.48279e-30	59.3313
chr2:121737823	1.76805	1.79049	14.3252	5.81683e-31	6.48351e-30	59.3312
chr15:58466359	1.83244	2.09573	14.3252	5.81714e-31	6.48384e-30	59.3312
chr4:20395243	1.92256	-0.879451	14.3252	5.81743e-31	6.48415e-30	59.3311
chr6:11771381	-1.77927	2.18585	-14.3252	5.81861e-31	6.48545e-30	59.3309
chr9:123863165	-1.68488	-0.163293	-14.3252	5.81872e-31	6.48557e-30	59.3309
chr6:1069809	1.57902	0.876341	14.3252	5.81899e-31	6.48586e-30	59.3308
chr2:205687120	1.69122	0.787805	14.3252	5.81963e-31	6.48657e-30	59.3307
chr17:77287749	3.18317	-2.02793	14.3252	5.81993e-31	6.48689e-30	59.3307
chr6:27762783	2.56134	-1.20652	14.3251	5.82083e-31	6.48787e-30	59.3305
chr8:108805851	1.48939	1.95396	14.3251	5.82183e-31	6.48899e-30	59.3304
chr2:240256649	1.41524	2.17494	14.3251	5.82323e-31	6.49053e-30	59.3301
chr5:81394577	1.50293	-3.02415	14.3251	5.82338e-31	6.49069e-30	59.3301
chr14:68789898	2.95524	-2.34238	14.325	5.82473e-31	6.49219e-30	59.3299
chr7:157289644	2.60695	-1.53713	14.325	5.82485e-31	6.49231e-30	59.3298
chr1:84939667	-1.74524	1.84409	-14.325	5.82592e-31	6.49349e-30	59.3297
chr14:54219598	2.6428	-2.56604	14.325	5.82752e-31	6.49527e-30	59.3294
chr7:2123652	-2.25512	0.795976	-14.3249	5.82867e-31	6.49653e-30	59.3292
chr1:9836276	-2.62878	1.1789	-14.3249	5.82876e-31	6.49663e-30	59.3292
chr1:27772195	1.69268	-2.81744	14.3249	5.82891e-31	6.49679e-30	59.3291
chr2:156125062	-2.07549	1.56201	-14.3249	5.82907e-31	6.49695e-30	59.3291
chr22:39523196	2.28927	-2.97927	14.3249	5.82995e-31	6.49792e-30	59.329
chr17:47709053	2.94707	-1.74171	14.3249	5.83001e-31	6.49798e-30	59.329
chr2:241804333	2.41768	-1.86726	14.3248	5.83209e-31	6.50029e-30	59.3286
chr14:99127861	-2.57732	0.508902	-14.3248	5.83222e-31	6.50042e-30	59.3286
chr17:45241566	3.05622	-2.15579	14.3248	5.8324e-31	6.50061e-30	59.3285
chr4:8506381	2.76537	0.999634	14.3248	5.83285e-31	6.5011e-30	59.3285
chr15:78082449	-2.73134	0.654573	-14.3248	5.83324e-31	6.50153e-30	59.3284
chr11:61622956	1.35439	1.24183	14.3248	5.83334e-31	6.50163e-30	59.3284
chr10:21316109	3.12415	-1.99854	14.3248	5.8338e-31	6.50213e-30	59.3283
chr10:13672754	-2.73427	1.01043	-14.3248	5.83465e-31	6.50306e-30	59.3282
chr19:2291665	2.33415	-2.63037	14.3248	5.8347e-31	6.50311e-30	59.3282
chr19:45396993	-2.10976	1.5711	-14.3248	5.835e-31	6.50344e-30	59.3281
chr9:131489817	1.74024	-0.110122	14.3248	5.83512e-31	6.50356e-30	59.3281
chr1:161191560	2.14622	0.281768	14.3247	5.8353e-31	6.50374e-30	59.3281
chr1:2352727	-1.78134	2.48701	-14.3247	5.83536e-31	6.50381e-30	59.328
chr3:193572762	1.76134	-2.40726	14.3247	5.83549e-31	6.50394e-30	59.328
chr3:4639281	-2.74061	1.04591	-14.3247	5.83606e-31	6.50456e-30	59.3279
chr3:143131145	1.56256	2.06726	14.3247	5.83613e-31	6.50463e-30	59.3279
chr19:48729603	2.52293	-0.179146	14.3247	5.83648e-31	6.50501e-30	59.3278
chr6:149898214	2.9211	-1.73128	14.3247	5.83654e-31	6.50506e-30	59.3278
chr2:50557593	2.4861	-0.931951	14.3247	5.83687e-31	6.50543e-30	59.3278
chr19:7863830	2.11683	0.889878	14.3247	5.83705e-31	6.50561e-30	59.3278
chr10:14008839	-2.22622	1.66116	-14.3247	5.83707e-31	6.50562e-30	59.3277
chr17:61456399	2.36622	-2.0986	14.3247	5.83709e-31	6.50564e-30	59.3277
chr7:9634713	-1.92073	2.14037	-14.3247	5.83726e-31	6.50582e-30	59.3277
chr14:89350251	-1.6839	3.00293	-14.3247	5.8377e-31	6.50629e-30	59.3276
chr9:127754455	3.04707	-1.8122	14.3247	5.83832e-31	6.50697e-30	59.3275
chr22:50298425	-1.43866	2.33311	-14.3247	5.83837e-31	6.50702e-30	59.3275
chr5:14398047	-2.30098	1.83512	-14.3246	5.83927e-31	6.50802e-30	59.3274
chr12:132596421	1.78902	1.48768	14.3246	5.84073e-31	6.50964e-30	59.3271
chr6:116764787	2.08939	-2.21506	14.3246	5.84111e-31	6.51004e-30	59.3271
chr4:8028218	1.78159	1.72262	14.3246	5.8412e-31	6.51014e-30	59.327
chr9:76902525	1.44866	-0.497378	14.3246	5.84177e-31	6.51076e-30	59.3269
chr4:80207533	2.07293	-2.31671	14.3246	5.84233e-31	6.51138e-30	59.3268
chr15:57551986	2.99537	-1.74463	14.3246	5.84243e-31	6.51147e-30	59.3268
chr8:1832075	2.53049	-2.18098	14.3245	5.84315e-31	6.51227e-30	59.3267
chr3:49910856	2.16195	0.0995122	14.3245	5.84321e-31	6.51233e-30	59.3267
chr17:41811212	2.02451	-2.88652	14.3245	5.84469e-31	6.51397e-30	59.3264
chr2:179273054	-2.11951	-0.90939	-14.3245	5.84486e-31	6.51414e-30	59.3264
chr1:12129765	-1.81939	2.77774	-14.3245	5.84659e-31	6.51606e-30	59.3261
chr13:33280090	2.34976	-2.81463	14.3244	5.84727e-31	6.5168e-30	59.326
chr15:68793156	2.69244	-1.35646	14.3244	5.84734e-31	6.51688e-30	59.326
chr6:33315384	2.30951	-1.08561	14.3244	5.84763e-31	6.51719e-30	59.3259
chr1:201172271	1.63	2.44878	14.3244	5.84787e-31	6.51744e-30	59.3259
chr1:26045476	1.72378	-2.76848	14.3244	5.84924e-31	6.51896e-30	59.3257
chr4:34194255	1.44524	1.23226	14.3244	5.84968e-31	6.51944e-30	59.3256
chr17:28717274	2.05268	-3.18244	14.3244	5.85024e-31	6.52005e-30	59.3255
chr17:82324716	2.4689	-2.13457	14.3243	5.85063e-31	6.52047e-30	59.3254
chr1:32540580	1.40439	-0.56122	14.3243	5.85075e-31	6.5206e-30	59.3254
chr14:104972344	3.00159	-2.0853	14.3243	5.85076e-31	6.52061e-30	59.3254
chr10:110497327	1.19024	-3.93561	14.3243	5.85115e-31	6.52103e-30	59.3253
chr7:66409917	2.7628	-1.26384	14.3243	5.85335e-31	6.52346e-30	59.325
chr1:12549749	-3.03268	0.715244	-14.3242	5.85435e-31	6.52458e-30	59.3248
chr22:44737459	2.78976	0.367805	14.3242	5.8547e-31	6.52495e-30	59.3247
chr1:22832178	2.48268	-2.57463	14.3242	5.85491e-31	6.52518e-30	59.3247
chr10:80159164	1.42415	2.51378	14.3242	5.85492e-31	6.52518e-30	59.3247
chr17:897524	-3.05256	1.4286	-14.3242	5.85666e-31	6.5271e-30	59.3244
chr8:137301385	1.54549	0.498232	14.3242	5.85666e-31	6.5271e-30	59.3244
chr2:7392322	2.94207	-1.90226	14.3242	5.85772e-31	6.52827e-30	59.3242
chr13:113051590	1.55622	2.54506	14.3241	5.85819e-31	6.52877e-30	59.3241
chr19:31355274	2.70878	-1.73963	14.3241	5.85845e-31	6.52906e-30	59.3241
chr19:19170741	1.28073	-1.11293	14.3241	5.85853e-31	6.52914e-30	59.3241
chr6:4715117	2.03159	-1.97896	14.3241	5.85891e-31	6.52955e-30	59.324
chr15:60519979	-2.76146	0.93122	-14.3241	5.85903e-31	6.52967e-30	59.324
chr9:97855186	2.34927	-2.36988	14.3241	5.85917e-31	6.52981e-30	59.324
chr14:77026664	3.54207	-2.26055	14.3241	5.86045e-31	6.53124e-30	59.3238
chr7:22357547	2.19244	-2.49451	14.3241	5.86112e-31	6.53197e-30	59.3236
chr11:19279640	-2.06463	-0.13378	-14.3241	5.86126e-31	6.53212e-30	59.3236
chr2:20385690	1.32756	1.16122	14.3241	5.86147e-31	6.53234e-30	59.3236
chr21:35254240	2.30085	-1.98823	14.3241	5.86178e-31	6.53267e-30	59.3235
chr19:45440435	1.40463	-0.742561	14.324	5.86215e-31	6.53308e-30	59.3235
chr19:18177915	1.38268	2.63646	14.324	5.8622e-31	6.53312e-30	59.3235
chr12:130068902	1.48866	2.3086	14.324	5.86254e-31	6.53349e-30	59.3234
chr7:27110538	3.33268	-2.115	14.324	5.86267e-31	6.53363e-30	59.3234
chr12:132277290	-1.75561	-1.60451	-14.324	5.86309e-31	6.53408e-30	59.3233
chr5:148654756	-2.42707	0.777805	-14.324	5.86376e-31	6.53482e-30	59.3232
chr1:51879627	1.65232	1.38957	14.324	5.86383e-31	6.53488e-30	59.3232
chr9:130479866	-1.86598	1.93457	-14.324	5.86386e-31	6.53491e-30	59.3232
chr13:93867840	1.56207	1.88152	14.324	5.86391e-31	6.53495e-30	59.3232
chr2:10835326	-1.24463	-3.87488	-14.324	5.8641e-31	6.53515e-30	59.3231
chr1:24725173	2.29402	-2.00591	14.324	5.86481e-31	6.53594e-30	59.323
chr14:91303779	1.76183	1.41652	14.324	5.86486e-31	6.53599e-30	59.323
chr15:66883363	2.35146	-2.44439	14.3239	5.86608e-31	6.53733e-30	59.3228
chr2:134177881	2.27146	-0.212073	14.3239	5.8662e-31	6.53745e-30	59.3228
chr1:27615224	2.49902	-2.75817	14.3239	5.86635e-31	6.53761e-30	59.3227
chr17:77285257	1.82317	-2.5639	14.3239	5.86647e-31	6.53773e-30	59.3227
chr7:150784423	-1.6411	-0.339207	-14.3239	5.86653e-31	6.5378e-30	59.3227
chr2:37588598	2.24134	0.330549	14.3239	5.86712e-31	6.53843e-30	59.3226
chr3:46544740	1.66049	1.6039	14.3239	5.86732e-31	6.53865e-30	59.3226
chr17:48585000	1.55659	-2.70622	14.3239	5.86762e-31	6.53897e-30	59.3225
chr17:77389376	1.47171	-2.43085	14.3239	5.8681e-31	6.53949e-30	59.3225
chr11:1304572	-1.70793	2.44555	-14.3239	5.86937e-31	6.54091e-30	59.3222
chr11:2409943	2.24207	-0.032378	14.3238	5.8697e-31	6.54126e-30	59.3222
chr12:125142256	1.63902	1.96671	14.3238	5.87004e-31	6.54163e-30	59.3221
chr12:94649436	2.51598	-1.74726	14.3238	5.87241e-31	6.54426e-30	59.3217
chr5:73419122	2.30134	-1.83274	14.3238	5.87272e-31	6.54459e-30	59.3217
chr12:7090675	-1.43146	0.437561	-14.3238	5.87284e-31	6.54472e-30	59.3216
chr19:50188184	1.46439	2.42646	14.3237	5.87354e-31	6.54549e-30	59.3215
chr7:146961348	1.615	1.01701	14.3237	5.87384e-31	6.54581e-30	59.3215
chr1:228158872	3.05244	-1.76378	14.3237	5.87399e-31	6.54597e-30	59.3214
chr2:64858914	2.46427	-1.70762	14.3237	5.87407e-31	6.54605e-30	59.3214
chr8:144108350	2.12768	-0.478598	14.3237	5.87444e-31	6.54645e-30	59.3214
chr16:88701277	-2.2439	-0.165488	-14.3237	5.87497e-31	6.54702e-30	59.3213
chr19:17080050	2.91683	-1.71232	14.3237	5.87544e-31	6.54754e-30	59.3212
chr6:109793850	3.00195	-1.85415	14.3237	5.87552e-31	6.54763e-30	59.3212
chr1:25892796	3.05793	-2.15226	14.3237	5.87606e-31	6.54822e-30	59.3211
chr13:110391397	1.58061	2.85457	14.3237	5.87649e-31	6.54869e-30	59.321
chr10:89348588	-1.5922	1.4578	-14.3237	5.87661e-31	6.5488e-30	59.321
chr1:3090128	1.57817	1.69238	14.3237	5.87694e-31	6.54916e-30	59.3209
chr17:7408524	1.78268	-0.778049	14.3236	5.87844e-31	6.55083e-30	59.3207
chr11:70422596	-1.94415	2.3089	-14.3236	5.87888e-31	6.5513e-30	59.3206
chr6:142811901	-2.00927	2.57634	-14.3236	5.87936e-31	6.55182e-30	59.3205
chr16:67653745	2.91024	-1.82622	14.3236	5.87939e-31	6.55185e-30	59.3205
chr1:227941075	1.55134	1.79372	14.3236	5.87946e-31	6.5519e-30	59.3205
chr17:7133000	-1.69805	-1.93488	-14.3236	5.87946e-31	6.5519e-30	59.3205
chr12:51323753	-2.90329	1.2147	-14.3236	5.87965e-31	6.55211e-30	59.3205
chr2:170214435	1.44329	2.53884	14.3236	5.87974e-31	6.5522e-30	59.3205
chr7:1226214	1.62134	-2.3686	14.3236	5.87987e-31	6.55234e-30	59.3204
chr1:156114014	1.71524	-2.4947	14.3235	5.88125e-31	6.55386e-30	59.3202
chr12:132196461	-2.26098	1.265	-14.3235	5.8815e-31	6.55413e-30	59.3202
chr7:36112977	1.49927	1.98622	14.3235	5.88181e-31	6.55446e-30	59.3201
chr11:67674654	2.77817	-2.01445	14.3235	5.88237e-31	6.55507e-30	59.32
chr11:68650161	1.51232	0.995671	14.3235	5.88262e-31	6.55535e-30	59.32
chr3:42620477	-1.81683	2.44134	-14.3234	5.886e-31	6.5591e-30	59.3194
chr6:107634371	2.6989	-1.96433	14.3234	5.88694e-31	6.56013e-30	59.3192
chr10:18533634	-1.74549	2.11152	-14.3234	5.88709e-31	6.56029e-30	59.3192
chr1:76764940	-1.97329	0.419695	-14.3234	5.8878e-31	6.56107e-30	59.3191
chr1:169105005	1.71537	0.515854	14.3234	5.88817e-31	6.56147e-30	59.319
chrX:40148010	1.54707	0.343171	14.3233	5.88899e-31	6.56238e-30	59.3189
chr3:190543824	2.44573	-1.94665	14.3233	5.88919e-31	6.56259e-30	59.3189
chr17:82293740	2.24134	-2.51762	14.3233	5.8892e-31	6.56259e-30	59.3189
chr10:103543148	1.50939	-3.2053	14.3233	5.88927e-31	6.56266e-30	59.3189
chr14:73740071	1.6322	0.122439	14.3233	5.89111e-31	6.5647e-30	59.3185
chr16:732980	1.82646	0.740549	14.3233	5.89116e-31	6.56474e-30	59.3185
chr4:6991822	-2.10829	-0.389634	-14.3233	5.89156e-31	6.56517e-30	59.3185
chr21:34723240	2.12134	0.689939	14.3233	5.89225e-31	6.56594e-30	59.3183
chr1:2082367	-1.55671	3.41726	-14.3232	5.89236e-31	6.56605e-30	59.3183
chr4:93153602	1.41817	2.07799	14.3232	5.89296e-31	6.56671e-30	59.3182
chr17:81515679	2.10268	-2.51122	14.3232	5.89389e-31	6.56774e-30	59.3181
chr7:881500	-1.52146	2.47829	-14.3232	5.89408e-31	6.56794e-30	59.318
chr9:128765823	1.29634	1.85951	14.3232	5.89464e-31	6.56855e-30	59.3179
chr5:82357161	-1.89817	-1.49445	-14.3232	5.89473e-31	6.56864e-30	59.3179
chr5:1162036	-2.9528	0.948232	-14.3232	5.89475e-31	6.56865e-30	59.3179
chr16:4374147	2.57585	-1.25146	14.3232	5.89509e-31	6.56902e-30	59.3179
chr11:72636990	2.06061	0.012378	14.3232	5.89556e-31	6.56953e-30	59.3178
chr22:27124826	-2.15573	-1.17921	-14.3232	5.89603e-31	6.57004e-30	59.3177
chr9:121326537	2.89415	-1.61805	14.3231	5.89676e-31	6.57084e-30	59.3176
chr9:134329791	2.35659	-2.55037	14.3231	5.89767e-31	6.57185e-30	59.3174
chr12:43551018	1.55415	-3.56378	14.3231	5.89769e-31	6.57186e-30	59.3174
chr7:44963381	1.76598	-0.283963	14.3231	5.89791e-31	6.57209e-30	59.3174
chr19:10335153	2.50622	-2.52323	14.3231	5.89802e-31	6.57221e-30	59.3174
chr11:84923570	-1.61976	1.32793	-14.3231	5.89824e-31	6.57244e-30	59.3173
chr12:130788561	2.57902	-1.01866	14.3231	5.89828e-31	6.57248e-30	59.3173
chr11:2301774	-2.66232	0.849939	-14.3231	5.89858e-31	6.57281e-30	59.3173
chr2:10204877	-2.05341	2.23402	-14.3231	5.899e-31	6.57326e-30	59.3172
chr6:3749480	2.46951	-1.86427	14.3231	5.89954e-31	6.57385e-30	59.3171
chr1:53080849	-1.71134	2.41799	-14.3231	5.89969e-31	6.57401e-30	59.3171
chr1:27726766	-1.39073	-2.42622	-14.323	5.9002e-31	6.57457e-30	59.317
chr11:128825027	1.72671	1.63884	14.323	5.90076e-31	6.57518e-30	59.3169
chr10:1473994	-2.705	0.894817	-14.323	5.90088e-31	6.5753e-30	59.3169
chr16:66564933	-2.11878	1.93622	-14.323	5.90144e-31	6.57591e-30	59.3168
chr11:72821274	2.25732	-0.010122	14.323	5.90235e-31	6.57692e-30	59.3166
chr17:44259209	-2.19744	-0.54811	-14.323	5.90256e-31	6.57714e-30	59.3166
chr20:63463561	1.64878	0.950854	14.323	5.90291e-31	6.57752e-30	59.3165
chr7:830904	2.86427	-1.4814	14.323	5.90325e-31	6.57789e-30	59.3165
chr16:54937685	2.67793	-2.05921	14.323	5.90339e-31	6.57803e-30	59.3165
chr6:155121829	2.665	-2.26787	14.3229	5.90531e-31	6.58016e-30	59.3161
chr7:1433194	1.29402	1.30482	14.3229	5.90553e-31	6.5804e-30	59.3161
chr20:6591548	2.875	-1.99262	14.3229	5.90563e-31	6.5805e-30	59.3161
chr13:30308084	1.48646	-2.42957	14.3229	5.90686e-31	6.58186e-30	59.3159
chr5:173304189	1.51073	-0.630366	14.3229	5.90753e-31	6.58259e-30	59.3158
chr5:150434626	3.03488	-1.79829	14.3228	5.90833e-31	6.58347e-30	59.3156
chr6:85114477	-3.00841	0.843963	-14.3228	5.90892e-31	6.58413e-30	59.3155
chr7:100866367	-2.65427	1.23982	-14.3228	5.90894e-31	6.58413e-30	59.3155
chr12:66137987	-1.57768	2.59262	-14.3228	5.90935e-31	6.58458e-30	59.3155
chr22:23696161	-2.90427	1.61982	-14.3228	5.90963e-31	6.58488e-30	59.3154
chr16:88186499	1.66866	1.1703	14.3227	5.91191e-31	6.58742e-30	59.315
chr22:30297679	2.40207	-1.44335	14.3227	5.91214e-31	6.58766e-30	59.315
chr4:76898638	1.78854	-2.43732	14.3227	5.91303e-31	6.58864e-30	59.3148
chr12:49955549	1.73317	-3.2039	14.3227	5.91324e-31	6.58886e-30	59.3148
chr7:139523112	1.66122	-2.7239	14.3227	5.91408e-31	6.58979e-30	59.3147
chr9:136409862	1.40695	-3.33079	14.3227	5.91471e-31	6.59048e-30	59.3145
chr19:35759189	1.68195	1.01085	14.3227	5.91493e-31	6.59072e-30	59.3145
chr17:48581624	2.025	-1.90299	14.3227	5.91515e-31	6.59095e-30	59.3145
chr3:177594321	-1.7639	1.70744	-14.3227	5.91523e-31	6.59103e-30	59.3145
chr10:79286665	-1.62024	-2.60707	-14.3226	5.91565e-31	6.59149e-30	59.3144
chr5:135497978	-2.20207	1.29665	-14.3226	5.9158e-31	6.59164e-30	59.3144
chr5:168311509	1.58476	1.75994	14.3226	5.91693e-31	6.59289e-30	59.3142
chr9:94640158	2.82707	-1.22988	14.3226	5.9172e-31	6.59318e-30	59.3141
chr11:19931517	2.60134	-1.72445	14.3226	5.918e-31	6.59407e-30	59.314
chr16:16093709	-1.80695	1.77018	-14.3226	5.91892e-31	6.59508e-30	59.3138
chr20:64062647	2.14122	-3.07866	14.3225	5.91991e-31	6.59617e-30	59.3137
chr6:100467197	-1.5378	-3.27073	-14.3225	5.92023e-31	6.59651e-30	59.3136
chr4:150583034	3.01098	-0.995122	14.3225	5.92028e-31	6.59656e-30	59.3136
chr15:60374855	2.85573	-1.72896	14.3225	5.92041e-31	6.5967e-30	59.3136
chr14:56817478	2.28207	-2.66945	14.3225	5.92044e-31	6.59672e-30	59.3136
chr5:58457607	2.00854	0.90878	14.3225	5.9205e-31	6.59677e-30	59.3136
chr2:239137170	1.45939	1.63409	14.3225	5.921e-31	6.59732e-30	59.3135
chr2:27078628	1.86878	-2.18561	14.3225	5.92121e-31	6.59754e-30	59.3134
chr1:3405817	-2.42146	1.29951	-14.3225	5.92132e-31	6.59766e-30	59.3134
chr16:87780560	-2.79378	1.16177	-14.3225	5.92168e-31	6.59804e-30	59.3134
chrX:662165	-1.80732	1.84061	-14.3225	5.92214e-31	6.59855e-30	59.3133
chr4:173506895	-1.72793	-3.09835	-14.3225	5.92252e-31	6.59896e-30	59.3132
chr13:20161933	1.89744	-2.78823	14.3225	5.9228e-31	6.59926e-30	59.3132
chr10:19597769	1.33439	1.07402	14.3224	5.9232e-31	6.5997e-30	59.3131
chr14:35369177	1.79329	1.62738	14.3224	5.92357e-31	6.6001e-30	59.3131
chr2:240966524	1.53232	2.44823	14.3224	5.92387e-31	6.60042e-30	59.313
chr4:57430946	-2.16085	-0.262988	-14.3224	5.92437e-31	6.60097e-30	59.3129
chr8:143945029	2.71695	-2.11555	14.3224	5.92518e-31	6.60186e-30	59.3128
chr9:1048971	2.63256	-1.99921	14.3224	5.92566e-31	6.60239e-30	59.3127
chr3:123812763	-1.78817	2.19323	-14.3224	5.92584e-31	6.60258e-30	59.3127
chr2:152336744	2.03683	-2.91988	14.3224	5.92683e-31	6.60366e-30	59.3125
chr1:54096432	-2.93171	1.93476	-14.3223	5.92759e-31	6.6045e-30	59.3124
chr1:936083	2.60366	-2.56939	14.3223	5.92768e-31	6.6046e-30	59.3124
chr18:3255942	-1.84268	-0.139146	-14.3223	5.92819e-31	6.60515e-30	59.3123
chr9:4850920	1.99488	-1.93817	14.3223	5.92852e-31	6.60551e-30	59.3122
chr17:29241589	1.22768	0.423354	14.3223	5.92956e-31	6.60665e-30	59.312
chr1:48777799	1.94512	-1.5661	14.3223	5.9301e-31	6.60725e-30	59.3119
chr20:47357087	1.63	-2.41427	14.3223	5.93022e-31	6.60737e-30	59.3119
chr18:79397011	2.33793	-1.95921	14.3222	5.93244e-31	6.60984e-30	59.3116
chr1:24236293	2.90439	-1.45878	14.3222	5.93245e-31	6.60984e-30	59.3116
chr16:55331910	2.90524	-1.14689	14.3222	5.93263e-31	6.61002e-30	59.3115
chr6:84766718	-1.79939	-0.925305	-14.3222	5.93363e-31	6.61113e-30	59.3114
chr10:75407332	2.05598	-1.69701	14.3222	5.93403e-31	6.61156e-30	59.3113
chr1:51989475	1.80634	1.32963	14.3222	5.93404e-31	6.61157e-30	59.3113
chr3:11833457	-2.08354	2.12616	-14.3222	5.93407e-31	6.61158e-30	59.3113
chr9:74823430	1.50439	2.62415	14.3222	5.93439e-31	6.61193e-30	59.3112
chr1:29424831	1.56805	0.991829	14.3222	5.93443e-31	6.61197e-30	59.3112
chr20:53866239	2.26695	-2.04689	14.3222	5.93444e-31	6.61197e-30	59.3112
chr9:96612328	2.51646	-2.37738	14.3221	5.93468e-31	6.61223e-30	59.3112
chr5:82821687	-2.43927	1.04866	-14.3221	5.93526e-31	6.61286e-30	59.3111
chr7:36186128	-3.15732	1.40829	-14.3221	5.93542e-31	6.61303e-30	59.3111
chr19:1223171	1.60415	0.571098	14.3221	5.93545e-31	6.61305e-30	59.311
chr3:46577143	2.26634	-2.18232	14.3221	5.93547e-31	6.61306e-30	59.311
chr5:39022410	-2.31305	2.27884	-14.3221	5.93558e-31	6.61318e-30	59.311
chr6:33578653	-2.56927	1.14866	-14.3221	5.93598e-31	6.61361e-30	59.311
chr4:3313379	1.43744	2.48152	14.3221	5.93647e-31	6.61415e-30	59.3109
chr9:120390728	2.03207	0.366037	14.3221	5.93658e-31	6.61426e-30	59.3109
chr15:62758188	2.75439	-2.105	14.3221	5.93711e-31	6.61484e-30	59.3108
chr9:95084459	-1.6522	2.79878	-14.3221	5.93778e-31	6.61557e-30	59.3107
chr1:25819043	2.58	-1.51183	14.3221	5.93798e-31	6.61578e-30	59.3106
chr3:27681593	1.34744	-3.6136	14.3221	5.93827e-31	6.6161e-30	59.3106
chr19:2602528	2.27402	-2.2736	14.3221	5.93834e-31	6.61616e-30	59.3106
chr2:69147006	1.44073	2.60476	14.322	5.93873e-31	6.61659e-30	59.3105
chrX:40622606	1.43829	2.32512	14.322	5.93887e-31	6.61673e-30	59.3105
chr3:65689918	2.72915	0.894329	14.322	5.93903e-31	6.61691e-30	59.3104
chr14:20802985	2.61	-1.06085	14.322	5.93917e-31	6.61705e-30	59.3104
chr2:72931418	1.59378	2.24482	14.322	5.93926e-31	6.61714e-30	59.3104
chr16:55390296	1.39317	1.31573	14.322	5.93991e-31	6.61785e-30	59.3103
chr1:43171616	1.79451	-2.56213	14.322	5.94027e-31	6.61824e-30	59.3102
chr1:244231932	-2.4678	0.544756	-14.3219	5.94284e-31	6.62109e-30	59.3098
chr2:156329543	2.70134	-2.87506	14.3219	5.94286e-31	6.6211e-30	59.3098
chr14:70046245	2.04768	-2.04616	14.3219	5.94291e-31	6.62115e-30	59.3098
chr10:133045973	-1.9078	0.794268	-14.3219	5.943e-31	6.62124e-30	59.3098
chr2:138658712	1.56817	0.7175	14.3219	5.94403e-31	6.62237e-30	59.3096
chr16:83137672	-2.38427	-0.0282317	-14.3219	5.94449e-31	6.62287e-30	59.3095
chr3:126343908	-1.86232	2.47238	-14.3219	5.9446e-31	6.623e-30	59.3095
chr7:27088635	-1.75098	-0.798659	-14.3219	5.94489e-31	6.6233e-30	59.3095
chr11:65539753	2.96683	-2.17732	14.3219	5.94522e-31	6.62366e-30	59.3094
chr13:20301579	1.87183	-3.32994	14.3219	5.94523e-31	6.62366e-30	59.3094
chr6:41653380	2.67683	-2.06622	14.3218	5.94643e-31	6.62499e-30	59.3092
chr5:178486480	2.32695	-1.80957	14.3218	5.94668e-31	6.62525e-30	59.3092
chr3:49094924	1.63756	-2.17073	14.3218	5.94735e-31	6.62599e-30	59.309
chr6:90369290	3.28537	-2.23244	14.3218	5.94758e-31	6.62623e-30	59.309
chr7:2719429	-1.18463	1.7011	-14.3218	5.94781e-31	6.62648e-30	59.309
chr10:34995210	1.62207	1.3125	14.3218	5.948e-31	6.62668e-30	59.3089
chr17:72464098	2.65183	-1.33006	14.3218	5.94803e-31	6.62671e-30	59.3089
chr19:16283797	-1.72122	-2.83402	-14.3218	5.94813e-31	6.62681e-30	59.3089
chr20:31563113	2.01232	-2.7064	14.3218	5.94814e-31	6.62681e-30	59.3089
chr17:47424339	1.73634	-2.28488	14.3218	5.94819e-31	6.62685e-30	59.3089
chr11:16112504	-2.71134	0.830061	-14.3218	5.94865e-31	6.62736e-30	59.3088
chr3:13161714	1.70037	1.76396	14.3218	5.94915e-31	6.6279e-30	59.3087
chr1:3476328	1.61659	2.32317	14.3218	5.94919e-31	6.62793e-30	59.3087
chr8:85351033	-2.49305	1.12567	-14.3218	5.94929e-31	6.62804e-30	59.3087
chr2:176201230	1.5928	1.16067	14.3218	5.9496e-31	6.62838e-30	59.3087
chr6:34534315	1.38537	1.39354	14.3217	5.95024e-31	6.62908e-30	59.3086
chr5:128965002	1.3211	-3.15409	14.3217	5.95064e-31	6.62951e-30	59.3085
chr1:27615183	2.21183	-2.50823	14.3217	5.95088e-31	6.62977e-30	59.3085
chr15:40056107	2.06915	-1.1214	14.3217	5.95113e-31	6.63004e-30	59.3084
chr12:18952488	-2.0772	2.13835	-14.3217	5.95122e-31	6.63012e-30	59.3084
chr11:45108513	2.50927	-2.19451	14.3217	5.95201e-31	6.63099e-30	59.3083
chr7:1742318	-1.78049	1.88878	-14.3217	5.95208e-31	6.63106e-30	59.3083
chr11:64637935	2.80293	-1.85573	14.3217	5.95225e-31	6.63123e-30	59.3082
chr8:143953846	1.67707	-3.37415	14.3217	5.95236e-31	6.63135e-30	59.3082
chr11:65607252	2.58866	-2.64274	14.3217	5.9527e-31	6.63172e-30	59.3081
chr11:67484206	-1.4922	1.83134	-14.3217	5.95273e-31	6.63174e-30	59.3081
chr14:60507516	1.80854	-2.24098	14.3217	5.95307e-31	6.63211e-30	59.3081
chr11:119347650	1.42768	-0.0812805	14.3216	5.95509e-31	6.63435e-30	59.3077
chr11:95153595	-2.04146	1.22317	-14.3216	5.95612e-31	6.63549e-30	59.3076
chr22:50515866	1.43195	2.1772	14.3216	5.95656e-31	6.63597e-30	59.3075
chr9:126490324	-1.46585	-0.85378	-14.3216	5.95661e-31	6.63602e-30	59.3075
chr10:100986889	1.19488	-4.14707	14.3216	5.95667e-31	6.63607e-30	59.3075
chr5:10283309	-2.02634	1.8539	-14.3216	5.95716e-31	6.6366e-30	59.3074
chr6:127475772	1.85744	1.15811	14.3216	5.95725e-31	6.63669e-30	59.3074
chr19:45234438	2.49122	-2.41707	14.3216	5.95729e-31	6.63672e-30	59.3074
chr8:143935067	1.62	1.93732	14.3215	5.9579e-31	6.63739e-30	59.3073
chr22:29121325	-2.86634	1.07354	-14.3215	5.95822e-31	6.63774e-30	59.3072
chr6:15448382	-1.5611	1.88909	-14.3214	5.963e-31	6.64306e-30	59.3064
chr19:10514595	2.34244	-3.16512	14.3214	5.96437e-31	6.64457e-30	59.3062
chr10:73773720	2.11512	-2.85683	14.3214	5.96499e-31	6.64525e-30	59.3061
chr1:43348887	2.69317	-2.37573	14.3213	5.96568e-31	6.64601e-30	59.306
chr20:31850232	1.44683	1.6839	14.3213	5.9674e-31	6.64791e-30	59.3057
chr11:74697152	1.72646	-3.30579	14.3213	5.96757e-31	6.64809e-30	59.3057
chr19:51123681	-2.76744	1.3225	-14.3213	5.96794e-31	6.64849e-30	59.3056
chr7:4613039	2.43598	-1.78848	14.3212	5.96952e-31	6.65024e-30	59.3053
chr14:68676625	2.55683	-2.36963	14.3212	5.96989e-31	6.65064e-30	59.3053
chr7:2523979	2.69012	-2.1647	14.3212	5.9701e-31	6.65087e-30	59.3052
chr17:35596653	1.6078	1.60463	14.3212	5.97092e-31	6.65177e-30	59.3051
chr7:997278	1.93378	0.979939	14.3212	5.97133e-31	6.65222e-30	59.305
chr19:595705	-2.30915	0.795671	-14.3212	5.97178e-31	6.65271e-30	59.305
chr1:198543918	-2.22537	0.379146	-14.3212	5.97323e-31	6.65431e-30	59.3047
chr4:89136719	2.23695	-2.34933	14.3211	5.97528e-31	6.65659e-30	59.3044
chr12:49216256	1.40341	1.93451	14.3211	5.97593e-31	6.6573e-30	59.3043
chr4:7042126	1.60537	-2.3639	14.3211	5.97607e-31	6.65744e-30	59.3042
chr19:49155655	1.64939	-1.39762	14.3211	5.97638e-31	6.65778e-30	59.3042
chr2:9703396	2.48805	-2.48841	14.3211	5.97684e-31	6.65828e-30	59.3041
chr6:168648538	1.88976	-2.65427	14.321	5.97725e-31	6.65873e-30	59.304
chr8:143941730	2.07744	-1.96884	14.321	5.97856e-31	6.66018e-30	59.3038
chr3:188152833	2.59171	-1.72915	14.321	5.97886e-31	6.66049e-30	59.3038
chr15:101027692	-2.95927	1.17232	-14.321	5.9789e-31	6.66053e-30	59.3038
chr9:130128854	2.72915	-2.48128	14.321	5.97893e-31	6.66056e-30	59.3038
chr1:38292178	2.39512	-1.99573	14.321	5.97949e-31	6.66117e-30	59.3037
chr3:52534638	2.47598	-0.546159	14.321	5.97957e-31	6.66125e-30	59.3036
chr4:128787841	1.78646	1.80494	14.321	5.98053e-31	6.6623e-30	59.3035
chr2:120254336	-1.8828	-0.110793	-14.3209	5.98111e-31	6.66294e-30	59.3034
chr13:110221899	2.47037	-2.39372	14.3209	5.98129e-31	6.66313e-30	59.3034
chr17:3732359	1.67085	-1.11067	14.3209	5.98227e-31	6.66421e-30	59.3032
chr4:1763326	1.5961	-2.26341	14.3209	5.98229e-31	6.66423e-30	59.3032
chr2:240623121	-2.91171	1.02195	-14.3209	5.98363e-31	6.6657e-30	59.303
chr1:6505075	1.38939	1.15152	14.3209	5.98383e-31	6.66591e-30	59.3029
chr7:75980214	-2.29671	0.756159	-14.3209	5.98385e-31	6.66593e-30	59.3029
chr13:28751699	1.92049	-2.14744	14.3209	5.98468e-31	6.66684e-30	59.3028
chr7:6399520	3.01354	-1.3186	14.3209	5.98474e-31	6.6669e-30	59.3028
chr9:137705627	-2.98488	1.53098	-14.3208	5.98489e-31	6.66705e-30	59.3028
chr19:42134279	1.40976	0.880854	14.3208	5.98502e-31	6.66719e-30	59.3027
chr1:226876191	2.46354	-1.67884	14.3208	5.98536e-31	6.66756e-30	59.3027
chr1:19288424	1.80061	1.6097	14.3208	5.98679e-31	6.66914e-30	59.3024
chr9:4742078	1.62915	-3.0975	14.3208	5.98697e-31	6.66933e-30	59.3024
chr5:421433	2.2439	0.680244	14.3208	5.98782e-31	6.67027e-30	59.3023
chr12:1908301	1.45171	-1.6472	14.3208	5.98804e-31	6.67051e-30	59.3022
chr17:45115189	1.49829	2.21439	14.3208	5.98805e-31	6.67051e-30	59.3022
chr8:20940821	1.53366	2.61195	14.3208	5.9883e-31	6.67078e-30	59.3022
chr19:1840158	-1.28305	1.66787	-14.3208	5.98858e-31	6.67107e-30	59.3021
chr3:120281288	1.37561	2.30402	14.3207	5.98893e-31	6.67145e-30	59.3021
chr19:47002865	-1.93354	1.61774	-14.3207	5.98929e-31	6.67184e-30	59.302
chr4:30723689	2.44537	-1.64134	14.3207	5.98938e-31	6.67193e-30	59.302
chr11:112969557	-2.05768	-0.812744	-14.3207	5.98958e-31	6.67215e-30	59.302
chr14:70046086	1.49866	0.591768	14.3207	5.98962e-31	6.67217e-30	59.302
chr15:79172068	1.95854	-2.49244	14.3207	5.98986e-31	6.67244e-30	59.3019
chr1:226675656	-2.45134	0.985061	-14.3207	5.98993e-31	6.6725e-30	59.3019
chr5:135891360	-2.35939	1.53994	-14.3207	5.99109e-31	6.67378e-30	59.3017
chr17:18961506	1.22439	0.903537	14.3207	5.99146e-31	6.67419e-30	59.3017
chr5:139159437	-1.59707	2.67256	-14.3207	5.99152e-31	6.67424e-30	59.3017
chr7:884343	2.62805	-0.288537	14.3207	5.99162e-31	6.67434e-30	59.3016
chr11:986800	2.30866	-2.44896	14.3207	5.99168e-31	6.67439e-30	59.3016
chr1:228721557	2.90976	-1.45427	14.3207	5.99199e-31	6.67473e-30	59.3016
chr16:85637842	-2.25622	1.51872	-14.3207	5.99216e-31	6.67491e-30	59.3015
chr2:237859171	2.77207	-1.04104	14.3207	5.99264e-31	6.67543e-30	59.3015
chr20:2749541	1.88159	-2.28799	14.3206	5.99363e-31	6.67653e-30	59.3013
chr8:22626789	-1.66183	-0.323598	-14.3206	5.99375e-31	6.67665e-30	59.3013
chr4:107033880	1.4589	1.52457	14.3206	5.99487e-31	6.67789e-30	59.3011
chr7:81299998	2.76195	-1.52402	14.3206	5.99541e-31	6.67848e-30	59.301
chr16:86555888	1.305	-0.57811	14.3206	5.99619e-31	6.67934e-30	59.3009
chr21:42685277	1.77378	1.35823	14.3205	5.99698e-31	6.6802e-30	59.3007
chr3:126541918	2.57037	-1.03872	14.3205	5.99835e-31	6.68172e-30	59.3005
chr19:42133525	-1.60634	-1.7272	-14.3205	5.99867e-31	6.68207e-30	59.3005
chr10:127410142	-2.82463	1.84817	-14.3205	5.99884e-31	6.68225e-30	59.3004
chr1:151535053	1.18183	1.08579	14.3205	5.99906e-31	6.68248e-30	59.3004
chr1:155322295	2.44695	-2.6664	14.3205	5.99947e-31	6.68292e-30	59.3003
chr10:14386170	1.80159	1.69799	14.3205	5.99957e-31	6.68303e-30	59.3003
chr19:12826069	1.92305	-2.55579	14.3205	5.99979e-31	6.68326e-30	59.3003
chr10:114179699	1.39537	1.60146	14.3205	5.99986e-31	6.68333e-30	59.3003
chr15:34338860	1.56866	2.33165	14.3205	5.99991e-31	6.68337e-30	59.3003
chr4:95544944	2.01988	-0.423476	14.3205	6.00009e-31	6.68356e-30	59.3002
chr15:94791704	-1.96195	2.52537	-14.3204	6.00071e-31	6.68425e-30	59.3001
chr17:67082104	-1.6678	3.01	-14.3204	6.00076e-31	6.68429e-30	59.3001
chr5:138347364	1.44841	2.54811	14.3204	6.00109e-31	6.68465e-30	59.3001
chr17:47847555	-1.67402	-2.96506	-14.3204	6.00124e-31	6.6848e-30	59.3
chr7:26151838	-1.80256	2.08299	-14.3204	6.0016e-31	6.68519e-30	59.3
chr7:5238661	1.51854	0.242805	14.3204	6.00226e-31	6.68591e-30	59.2999
chr6:121549922	2.59268	-1.96805	14.3204	6.00241e-31	6.68607e-30	59.2998
chr18:48975079	2.12159	-2.68909	14.3204	6.0026e-31	6.68627e-30	59.2998
chr7:97007402	2.34195	-2.49902	14.3204	6.0034e-31	6.68715e-30	59.2997
chr1:29586932	1.63207	2.30128	14.3204	6.00355e-31	6.68731e-30	59.2996
chr5:3740723	-2.45439	1.61634	-14.3204	6.00383e-31	6.68761e-30	59.2996
chr16:67199381	2.81073	-1.94561	14.3204	6.00414e-31	6.68794e-30	59.2996
chr14:64928650	-2.2339	1.36146	-14.3203	6.00437e-31	6.68819e-30	59.2995
chr19:38193699	-1.66963	2.54165	-14.3203	6.00461e-31	6.68845e-30	59.2995
chr15:75682342	1.44841	2.71896	14.3203	6.00578e-31	6.68974e-30	59.2993
chr7:147023179	-2.02659	2.2611	-14.3203	6.0058e-31	6.68975e-30	59.2993
chr17:82920247	1.49122	0.557317	14.3203	6.00582e-31	6.68977e-30	59.2993
chr1:109643824	1.4489	1.0314	14.3203	6.00644e-31	6.69044e-30	59.2992
chr3:172594733	-2.88073	1.00805	-14.3203	6.00669e-31	6.69071e-30	59.2991
chr15:51751116	2.2411	-2.07274	14.3203	6.00714e-31	6.6912e-30	59.2991
chr16:89383614	1.49232	0.610427	14.3203	6.0073e-31	6.69137e-30	59.299
chr19:53873855	-2.70073	2.41268	-14.3203	6.00739e-31	6.69146e-30	59.299
chr12:109821031	-3.13585	1.20622	-14.3203	6.00783e-31	6.69194e-30	59.2989
chr1:180506147	-1.795	-0.266524	-14.3202	6.00844e-31	6.6926e-30	59.2988
chr8:22025340	2.79439	-2.00878	14.3202	6.00874e-31	6.69293e-30	59.2988
chr5:1217927	-1.45012	0.286768	-14.3202	6.00881e-31	6.693e-30	59.2988
chr7:158549568	-1.50122	0.31122	-14.3202	6.00885e-31	6.69303e-30	59.2988
chr17:7134087	1.47024	0.826585	14.3202	6.00907e-31	6.69326e-30	59.2987
chr9:133641183	-2.58512	0.979268	-14.3202	6.00965e-31	6.6939e-30	59.2986
chr2:9137303	2.45549	-1.49104	14.3202	6.00972e-31	6.69396e-30	59.2986
chr19:4064043	2.34817	-2.24677	14.3202	6.01102e-31	6.69541e-30	59.2984
chr21:44285490	2.03878	-1.2978	14.3202	6.01122e-31	6.69562e-30	59.2984
chr1:2014885	-1.44098	1.31939	-14.3202	6.01147e-31	6.69588e-30	59.2983
chr10:22715331	1.60598	1.49421	14.3202	6.01158e-31	6.696e-30	59.2983
chr6:105666298	1.47305	1.63982	14.3202	6.01176e-31	6.69619e-30	59.2983
chr9:121822134	2.79854	-0.955732	14.3201	6.01286e-31	6.6974e-30	59.2981
chr17:81539909	1.66549	-0.661402	14.3201	6.01345e-31	6.69805e-30	59.298
chr20:21713848	2.47829	-2.49012	14.3201	6.01361e-31	6.69821e-30	59.298
chr3:99659218	1.59012	1.50433	14.3201	6.01377e-31	6.69838e-30	59.298
chr17:78799182	-1.17744	0.688963	-14.3201	6.01443e-31	6.6991e-30	59.2978
chr12:132558530	-2.56915	1.79579	-14.3201	6.01456e-31	6.69924e-30	59.2978
chr17:63437448	2.11549	1.77738	14.3201	6.01564e-31	6.70044e-30	59.2976
chr5:65822911	-2.28061	1.83396	-14.3201	6.01573e-31	6.70053e-30	59.2976
chr2:240969261	1.38915	0.755427	14.32	6.01695e-31	6.70187e-30	59.2974
chr11:67357400	2.42671	-3.11689	14.32	6.01835e-31	6.70342e-30	59.2972
chr11:18012317	2.8389	-2.1825	14.32	6.01843e-31	6.7035e-30	59.2972
chr13:111424022	1.85	1.73341	14.32	6.01865e-31	6.70373e-30	59.2971
chr1:59815533	2.53329	-2.80274	14.32	6.01926e-31	6.7044e-30	59.297
chr9:136977793	1.78512	-1.63354	14.32	6.01949e-31	6.70465e-30	59.297
chr10:86411525	2.24049	-2.25427	14.3199	6.02056e-31	6.70582e-30	59.2968
chr11:33826514	1.72585	2.37439	14.3199	6.02103e-31	6.70634e-30	59.2967
chr8:120487295	1.35878	2.68878	14.3199	6.02133e-31	6.70666e-30	59.2967
chr1:218530116	-2.32049	1.85939	-14.3199	6.02185e-31	6.70724e-30	59.2966
chr12:50081321	1.98878	-1.69366	14.3199	6.02254e-31	6.70799e-30	59.2965
chr7:157542110	1.53329	1.32311	14.3199	6.02308e-31	6.70859e-30	59.2964
chr3:13277395	-1.91293	2.61488	-14.3199	6.02311e-31	6.7086e-30	59.2964
chr19:39401785	2.29768	-1.28457	14.3199	6.02326e-31	6.70875e-30	59.2964
chr7:134866731	2.60793	-2.03201	14.3198	6.02396e-31	6.70953e-30	59.2963
chr2:85353974	2.15878	-2.20451	14.3198	6.02426e-31	6.70985e-30	59.2962
chr20:31759994	-2.71098	2.11951	-14.3198	6.02498e-31	6.71065e-30	59.2961
chr5:654728	-1.88512	1.59463	-14.3198	6.02632e-31	6.71213e-30	59.2959
chr2:237702594	1.59317	-3.39573	14.3198	6.02652e-31	6.71233e-30	59.2958
chr19:38596247	2.39402	-2.88323	14.3198	6.02732e-31	6.71322e-30	59.2957
chr3:42263955	-1.55622	-2.40616	-14.3198	6.02742e-31	6.71332e-30	59.2957
chr11:63976327	1.55451	1.10348	14.3198	6.02759e-31	6.7135e-30	59.2957
chr2:45001027	2.59683	-2.06171	14.3197	6.02788e-31	6.71381e-30	59.2956
chr10:125162625	2.80463	-1.27232	14.3197	6.02836e-31	6.71434e-30	59.2955
chr16:58516493	2.95951	-1.69622	14.3197	6.0284e-31	6.71437e-30	59.2955
chr17:29179565	3.06354	-2.30835	14.3197	6.02899e-31	6.71501e-30	59.2954
chr5:113204955	-2.44354	1.35579	-14.3197	6.02943e-31	6.7155e-30	59.2954
chr11:8917707	3.03146	-1.74768	14.3197	6.02948e-31	6.71553e-30	59.2953
chr7:89755061	1.55378	2.24116	14.3197	6.02976e-31	6.71583e-30	59.2953
chr16:85397439	2.65927	-1.24085	14.3197	6.02981e-31	6.71588e-30	59.2953
chr17:80184265	1.79915	0.940793	14.3197	6.03054e-31	6.71669e-30	59.2952
chr7:47591674	2.95463	-1.67085	14.3197	6.03086e-31	6.71703e-30	59.2951
chr9:136155686	-3.03768	0.995183	-14.3197	6.03116e-31	6.71735e-30	59.2951
chr5:143133977	-2.28012	1.46287	-14.3196	6.03216e-31	6.71845e-30	59.2949
chr16:67184956	1.94402	-2.3347	14.3196	6.03225e-31	6.71855e-30	59.2949
chr10:86592495	1.63476	1.95189	14.3196	6.03262e-31	6.71895e-30	59.2948
chr5:180142621	-2.15463	1.40841	-14.3196	6.03265e-31	6.71897e-30	59.2948
chr16:67149801	1.61122	-0.342439	14.3196	6.03317e-31	6.71953e-30	59.2947
chr5:153884167	-1.60366	1.6361	-14.3196	6.03317e-31	6.71953e-30	59.2947
chr20:20546736	-1.67683	2.66927	-14.3196	6.03332e-31	6.71969e-30	59.2947
chr11:44737478	-2.32037	1.37823	-14.3196	6.03388e-31	6.7203e-30	59.2946
chr13:113065804	1.64049	1.3678	14.3196	6.03409e-31	6.72052e-30	59.2946
chr10:124048794	2.24976	-0.877073	14.3196	6.03511e-31	6.72165e-30	59.2944
chr2:237859154	2.6522	-1.03061	14.3196	6.03522e-31	6.72176e-30	59.2944
chr6:28161886	1.71451	-2.50738	14.3196	6.03552e-31	6.72208e-30	59.2943
chr12:130838494	2.44524	-2.6164	14.3195	6.03563e-31	6.72219e-30	59.2943
chr4:98447904	-1.9589	2.55848	-14.3195	6.03565e-31	6.7222e-30	59.2943
chr4:7894480	-2.51707	1.62232	-14.3195	6.03567e-31	6.72222e-30	59.2943
chr20:62428091	3.06671	-1.75604	14.3195	6.03626e-31	6.72286e-30	59.2942
chr5:180389439	1.78622	1.60079	14.3195	6.03645e-31	6.72307e-30	59.2942
chr13:113821228	1.87659	-0.00487805	14.3195	6.03674e-31	6.72337e-30	59.2941
chr1:200874255	1.67915	0.156402	14.3195	6.03696e-31	6.72361e-30	59.2941
chr15:99476322	2.68598	-1.37043	14.3195	6.03748e-31	6.72418e-30	59.294
chr7:43872825	2.45378	-1.82152	14.3195	6.03835e-31	6.72514e-30	59.2939
chr1:214379325	1.86598	1.50689	14.3195	6.03862e-31	6.72542e-30	59.2938
chr20:47487111	-1.58951	2.66622	-14.3195	6.03889e-31	6.72572e-30	59.2938
chr20:53516019	-2.365	0.908598	-14.3195	6.03905e-31	6.72589e-30	59.2938
chr11:10454947	-1.70683	-1.74622	-14.3195	6.03942e-31	6.72628e-30	59.2937
chr4:1245374	-1.34366	3.36049	-14.3194	6.04147e-31	6.72855e-30	59.2934
chr18:37529461	1.50415	1.31476	14.3194	6.04234e-31	6.72951e-30	59.2932
chr18:55302787	1.55927	-0.899756	14.3194	6.04294e-31	6.73017e-30	59.2931
chr1:42941097	2.12683	-2.2211	14.3194	6.04303e-31	6.73026e-30	59.2931
chr5:179934110	-2.03402	1.59421	-14.3193	6.04386e-31	6.73117e-30	59.293
chr3:48679579	-2.04902	1.57927	-14.3193	6.04471e-31	6.73211e-30	59.2928
chr1:113914439	-2.05061	2.07933	-14.3193	6.04473e-31	6.73213e-30	59.2928
chr1:157768181	-2.02817	1.10909	-14.3193	6.04516e-31	6.73259e-30	59.2927
chr20:64010533	1.7378	2.33366	14.3193	6.0459e-31	6.7334e-30	59.2926
chr16:81645346	3.17524	-1.78299	14.3193	6.04627e-31	6.73381e-30	59.2926
chr10:124523065	2.83085	-1.2703	14.3193	6.04669e-31	6.73427e-30	59.2925
chr16:1428442	1.34793	1.72701	14.3193	6.04715e-31	6.73476e-30	59.2924
chr11:84963303	2.03402	0.274451	14.3192	6.04738e-31	6.73501e-30	59.2924
chr15:90184327	2.91524	-2.50628	14.3192	6.04775e-31	6.73541e-30	59.2923
chr7:22943968	-2.14098	2.12951	-14.3192	6.04781e-31	6.73547e-30	59.2923
chr17:40194401	-2.77171	1.01256	-14.3192	6.0481e-31	6.73578e-30	59.2923
chr9:6805732	-2.11098	2.00573	-14.3192	6.04817e-31	6.73584e-30	59.2923
chr22:43344230	1.55012	-0.55128	14.3192	6.0484e-31	6.73609e-30	59.2922
chr2:219243345	2.08537	-1.44366	14.3192	6.04841e-31	6.7361e-30	59.2922
chr14:74684578	-2.84341	1.04793	-14.3192	6.04847e-31	6.73615e-30	59.2922
chr4:150583338	2.90671	-1.10348	14.3192	6.04967e-31	6.73747e-30	59.292
chr4:680224	1.45585	2.37793	14.3192	6.0498e-31	6.7376e-30	59.292
chr19:33386423	-1.96683	2.30854	-14.3192	6.05057e-31	6.73845e-30	59.2919
chr17:79922350	-1.82634	1.26159	-14.3192	6.05117e-31	6.73911e-30	59.2918
chr22:31140054	1.98488	-1.5189	14.3191	6.05148e-31	6.73944e-30	59.2917
chr9:129139922	2.29817	-2.6197	14.3191	6.05171e-31	6.73969e-30	59.2917
chr16:86722871	-2.00439	1.45939	-14.3191	6.05179e-31	6.73977e-30	59.2917
chr1:234969902	2.45402	-1.41774	14.3191	6.05189e-31	6.73987e-30	59.2916
chr1:2214213	2.81232	-1.2725	14.3191	6.05217e-31	6.74017e-30	59.2916
chr11:119148217	1.4261	-1.78622	14.3191	6.05217e-31	6.74017e-30	59.2916
chr1:178581749	1.82085	-0.646524	14.3191	6.05233e-31	6.74033e-30	59.2916
chr2:9213072	2.89744	-1.72274	14.3191	6.05244e-31	6.74044e-30	59.2915
chr1:2258259	2.55915	-2.27323	14.3191	6.05335e-31	6.74145e-30	59.2914
chr4:1169881	2.20988	-0.221037	14.3191	6.0537e-31	6.74182e-30	59.2913
chr6:163751473	-1.86537	-0.971951	-14.3191	6.05463e-31	6.74284e-30	59.2912
chr19:58229512	2.88049	-2.54159	14.3191	6.05472e-31	6.74293e-30	59.2912
chr11:47355380	2.68793	-2.02677	14.3191	6.05501e-31	6.74325e-30	59.2911
chr8:80579376	2.3072	-2.65262	14.319	6.05537e-31	6.74364e-30	59.2911
chr17:42122539	3.19073	-2.2889	14.319	6.05774e-31	6.74627e-30	59.2907
chr10:103579036	-1.22988	0.727866	-14.319	6.05776e-31	6.74628e-30	59.2907
chr14:105399020	-1.82171	0.253293	-14.319	6.0578e-31	6.74632e-30	59.2907
chr5:177367494	3.06	-2.12841	14.319	6.05817e-31	6.74672e-30	59.2906
chr10:125027957	-2.47329	1.16299	-14.319	6.05847e-31	6.74703e-30	59.2906
chr21:44618709	1.61293	-0.774512	14.319	6.0591e-31	6.74773e-30	59.2904
chr12:12406038	-2.76573	1.02055	-14.3189	6.06131e-31	6.75018e-30	59.2901
chr7:151111705	1.51402	0.98872	14.3189	6.06158e-31	6.75047e-30	59.29
chr19:39136808	2.61463	-1.65073	14.3189	6.0617e-31	6.75059e-30	59.29
chr1:112879287	1.55854	1.85854	14.3189	6.06235e-31	6.7513e-30	59.2899
chr2:64899624	1.55	1.71073	14.3189	6.06243e-31	6.75139e-30	59.2899
chr11:75159578	1.54561	2.00244	14.3189	6.06254e-31	6.75149e-30	59.2899
chr3:184345739	2.34598	-2.34811	14.3189	6.06276e-31	6.75173e-30	59.2898
chr2:97827308	-1.64317	2.65146	-14.3189	6.063e-31	6.75198e-30	59.2898
chr8:142590872	1.49817	2.09091	14.3188	6.0631e-31	6.75209e-30	59.2898
chr8:2145203	-2.89561	0.866585	-14.3188	6.06335e-31	6.75236e-30	59.2897
chr22:19962530	2.47122	-2.8972	14.3188	6.0647e-31	6.75384e-30	59.2895
chr12:53492372	1.67427	-3.00238	14.3188	6.06486e-31	6.75402e-30	59.2895
chr4:80197105	1.94768	-2.5275	14.3188	6.06513e-31	6.75431e-30	59.2895
chr2:234978931	-2.99366	1.13305	-14.3188	6.06521e-31	6.75438e-30	59.2894
chr1:155220042	1.52195	0.578537	14.3188	6.06521e-31	6.75438e-30	59.2894
chr3:197516293	-2.0539	1.78024	-14.3188	6.06539e-31	6.75456e-30	59.2894
chr1:97271953	-2.84244	1.47244	-14.3188	6.06543e-31	6.75459e-30	59.2894
chr9:135215753	-2.95451	1.11738	-14.3188	6.06619e-31	6.75543e-30	59.2893
chr7:1056050	-3.06963	1.5653	-14.3188	6.06636e-31	6.7556e-30	59.2893
chr12:127146526	2.22549	-1.67177	14.3188	6.06686e-31	6.75615e-30	59.2892
chr19:56302044	-2.69159	1.06506	-14.3187	6.06777e-31	6.75716e-30	59.289
chr16:78241220	-1.72329	2.67579	-14.3187	6.06827e-31	6.75771e-30	59.2889
chr2:120735016	1.34256	-0.75628	14.3187	6.06953e-31	6.75909e-30	59.2887
chr3:130812634	1.52939	2.53262	14.3186	6.07115e-31	6.76089e-30	59.2885
chr16:2082169	-1.61171	1.44073	-14.3186	6.07123e-31	6.76096e-30	59.2885
chr12:120489150	1.75646	1.15628	14.3186	6.07169e-31	6.76146e-30	59.2884
chr14:105466474	2.35988	0.405061	14.3186	6.07219e-31	6.76201e-30	59.2883
chr6:33315214	2.43305	-1.60909	14.3186	6.07325e-31	6.76318e-30	59.2881
chr5:96946534	1.57256	2.51457	14.3186	6.07336e-31	6.7633e-30	59.2881
chr1:29322431	-2.07488	1.9511	-14.3186	6.07411e-31	6.76412e-30	59.288
chr21:26961523	1.18207	2.87506	14.3186	6.07464e-31	6.7647e-30	59.2879
chr17:81027678	-2.33988	1.6975	-14.3185	6.07519e-31	6.7653e-30	59.2878
chr14:22556220	-2.82598	0.93872	-14.3185	6.07566e-31	6.76581e-30	59.2877
chr20:56550741	1.38415	-2.95585	14.3185	6.0757e-31	6.76585e-30	59.2877
chr17:77209480	-3.10012	1.01884	-14.3185	6.07582e-31	6.76597e-30	59.2877
chr17:50133919	1.80256	-2.32043	14.3185	6.07592e-31	6.76607e-30	59.2877
chr17:2083842	-1.67378	-2.44409	-14.3185	6.07615e-31	6.76632e-30	59.2876
chr11:17463464	1.27122	0.834756	14.3185	6.07643e-31	6.76662e-30	59.2876
chr10:11875661	3.19061	-2.08701	14.3185	6.07652e-31	6.76671e-30	59.2876
chr10:43203733	1.79305	-2.08067	14.3185	6.07667e-31	6.76686e-30	59.2876
chr17:63647609	2.90341	-1.97963	14.3185	6.07718e-31	6.76742e-30	59.2875
