## Supplementary material for "Programming of the respiratory epithelium *in utero -* insights from the amniotic epithelial methylome": Table E1 (part 46 of 76)

### Sheet: DMP (continued)
Position	logFC	AveExpr	t	P.Value	adj.P.Val	B
chr17:77375325	2.30256	-2.0647	14.3185	6.0772e-31	6.76743e-30	59.2875
chr12:6829970	2.88561	-1.69573	14.3185	6.07762e-31	6.76788e-30	59.2874
chr9:134331651	-2.1561	2.35671	-14.3185	6.07811e-31	6.76842e-30	59.2873
chr7:156942769	1.79524	-1.7786	14.3185	6.07875e-31	6.76912e-30	59.2872
chr11:63804614	2.95183	-1.49823	14.3185	6.0788e-31	6.76917e-30	59.2872
chr17:933368	2.4822	-1.91317	14.3184	6.07966e-31	6.77012e-30	59.2871
chr17:82848475	-2.8778	1.03427	-14.3184	6.08023e-31	6.77074e-30	59.287
chr19:14562314	-2.62988	0.642622	-14.3184	6.08027e-31	6.77078e-30	59.287
chr15:81531084	1.58756	-1.63817	14.3184	6.0804e-31	6.77091e-30	59.2869
chr19:3617568	-2.16963	-0.246159	-14.3184	6.08119e-31	6.77178e-30	59.2868
chr10:93069220	2.01683	-1.81683	14.3184	6.08144e-31	6.77204e-30	59.2868
chr10:5775982	-3.12695	1.81384	-14.3184	6.08228e-31	6.77296e-30	59.2866
chr13:27972436	1.47098	-1.47317	14.3184	6.08257e-31	6.77328e-30	59.2866
chr3:186842519	1.50817	2.79591	14.3183	6.08334e-31	6.77412e-30	59.2865
chrX:49058650	2.00976	0.0609756	14.3183	6.08403e-31	6.77489e-30	59.2863
chr22:41238442	2.86988	-2.40896	14.3183	6.08409e-31	6.77494e-30	59.2863
chr20:62668128	2.80341	-1.94878	14.3183	6.08421e-31	6.77506e-30	59.2863
chr14:57208630	-1.78524	2.39457	-14.3183	6.08463e-31	6.77552e-30	59.2862
chr1:32949621	-1.59573	2.73299	-14.3183	6.08471e-31	6.7756e-30	59.2862
chr12:120642275	-1.37585	0.242927	-14.3183	6.08525e-31	6.77619e-30	59.2861
chr9:121370640	2.66988	-1.65616	14.3183	6.08531e-31	6.77625e-30	59.2861
chr6:159249980	2.50085	-0.884573	14.3183	6.08549e-31	6.77643e-30	59.2861
chr16:471887	-2.16134	1.55396	-14.3183	6.08582e-31	6.77679e-30	59.2861
chr8:80893798	1.79878	-2.4561	14.3183	6.08598e-31	6.77696e-30	59.286
chr15:47883280	1.46463	2.07866	14.3183	6.08643e-31	6.77745e-30	59.286
chr1:156407962	-1.24561	0.500366	-14.3182	6.08693e-31	6.778e-30	59.2859
chr14:74684575	-2.80915	0.824329	-14.3182	6.08763e-31	6.77877e-30	59.2858
chr2:86747421	2.44951	0.622927	14.3181	6.09082e-31	6.7823e-30	59.2852
chr11:65647596	3.03573	-1.46957	14.3181	6.09116e-31	6.78268e-30	59.2852
chr17:75581513	-2.54244	1.78159	-14.3181	6.09126e-31	6.78277e-30	59.2852
chr6:146913897	1.78195	-3.12012	14.3181	6.09161e-31	6.78315e-30	59.2851
chr16:16182918	1.40549	0.916159	14.3181	6.09174e-31	6.78329e-30	59.2851
chr16:3587979	2.80768	-1.60726	14.3181	6.09221e-31	6.7838e-30	59.285
chr7:1824810	2.57622	-0.720183	14.3181	6.09274e-31	6.78437e-30	59.2849
chr19:11337228	-2.78146	1.34415	-14.3181	6.09288e-31	6.78452e-30	59.2849
chr1:8338621	-1.83012	2.1886	-14.3181	6.0939e-31	6.78565e-30	59.2847
chr5:3325143	1.66354	1.8103	14.3181	6.09415e-31	6.78592e-30	59.2847
chr16:66541943	1.86866	0.0585976	14.3181	6.09428e-31	6.78605e-30	59.2847
chr11:66054632	-1.28988	2.63982	-14.3181	6.09437e-31	6.78613e-30	59.2846
chr12:7850983	2.19341	-0.493293	14.318	6.09481e-31	6.78662e-30	59.2846
chr12:132341652	-1.89829	2.04451	-14.318	6.09519e-31	6.78703e-30	59.2845
chr2:37689207	3.22829	-1.97305	14.318	6.09541e-31	6.78726e-30	59.2845
chr20:49604661	2.74866	-2.19372	14.318	6.09548e-31	6.78733e-30	59.2845
chr3:142856717	1.65098	2.39939	14.318	6.09563e-31	6.78748e-30	59.2844
chr2:152033311	1.38573	2.31335	14.318	6.09573e-31	6.78759e-30	59.2844
chr17:81122384	2.85805	-1.73317	14.318	6.09594e-31	6.78781e-30	59.2844
chr17:1995530	1.35817	2.26335	14.318	6.09652e-31	6.78844e-30	59.2843
chr6:139262536	-2.07268	1.3861	-14.318	6.0973e-31	6.7893e-30	59.2842
chr2:218356937	1.75183	1.45604	14.318	6.09768e-31	6.78972e-30	59.2841
chr10:422780	1.37634	2.0772	14.318	6.09843e-31	6.79054e-30	59.284
chr16:75063214	1.99537	-0.92939	14.3179	6.09908e-31	6.79126e-30	59.2839
chr2:237582176	2.43829	-2.33927	14.3179	6.09956e-31	6.79177e-30	59.2838
chr7:94077992	1.4911	1.64555	14.3179	6.10088e-31	6.79323e-30	59.2836
chr5:39022440	-2.17183	2.02445	-14.3179	6.10094e-31	6.7933e-30	59.2836
chr14:103139021	1.58927	-2.65817	14.3179	6.10101e-31	6.79336e-30	59.2836
chr1:3405560	-2.39183	1.65799	-14.3179	6.10154e-31	6.79393e-30	59.2835
chr18:49922415	-2.31122	1.51963	-14.3178	6.10263e-31	6.79514e-30	59.2833
chr16:27257899	1.45012	0.999207	14.3178	6.10265e-31	6.79515e-30	59.2833
chr1:16520585	1.96598	-2.17884	14.3178	6.10394e-31	6.79658e-30	59.2831
chr11:112556198	1.52329	0.630915	14.3178	6.10424e-31	6.7969e-30	59.283
chr18:69855141	1.6311	1.24165	14.3178	6.10544e-31	6.79823e-30	59.2828
chr10:101568165	1.50659	1.24061	14.3177	6.10734e-31	6.80034e-30	59.2825
chr1:205449220	2.92902	-1.58951	14.3177	6.1079e-31	6.80094e-30	59.2824
chr17:17722308	2.73585	-2.8861	14.3177	6.10799e-31	6.80103e-30	59.2824
chr5:10562893	1.98378	-0.822744	14.3177	6.10871e-31	6.80182e-30	59.2823
chr19:17942409	2.2372	-1.03604	14.3177	6.11003e-31	6.80328e-30	59.2821
chr2:240232845	1.44159	2.97811	14.3177	6.11025e-31	6.80351e-30	59.282
chr11:61153464	2.96915	-1.91018	14.3177	6.11041e-31	6.80368e-30	59.282
chr2:10044542	2.84549	-1.65762	14.3176	6.1112e-31	6.80455e-30	59.2819
chrX:40148735	2.16744	-2.15152	14.3176	6.11252e-31	6.80601e-30	59.2817
chr6:6543348	-1.85707	1.35037	-14.3176	6.1127e-31	6.8062e-30	59.2816
chr12:56130858	1.65866	2.27628	14.3176	6.1131e-31	6.80663e-30	59.2816
chr8:144138687	2.1422	-1.98488	14.3176	6.11367e-31	6.80726e-30	59.2815
chr8:30155506	1.65451	-2.25299	14.3176	6.11368e-31	6.80726e-30	59.2815
chr2:2933062	1.72573	1.8975	14.3176	6.11409e-31	6.80771e-30	59.2814
chr14:68363985	-2.10476	-0.187866	-14.3176	6.11436e-31	6.80799e-30	59.2814
chr6:31900179	-2.39012	2.04104	-14.3175	6.1157e-31	6.80948e-30	59.2812
chr9:137031010	-3.39451	1.60055	-14.3175	6.11573e-31	6.8095e-30	59.2812
chr17:14310324	2.87463	-1.16939	14.3175	6.11577e-31	6.80953e-30	59.2811
chr3:46580247	1.86476	-0.9325	14.3175	6.11578e-31	6.80953e-30	59.2811
chr8:37520910	2.72329	-1.50348	14.3175	6.11583e-31	6.80958e-30	59.2811
chr1:210439102	1.56732	2.6789	14.3175	6.11586e-31	6.8096e-30	59.2811
chr1:151846355	1.76232	-0.421037	14.3175	6.11686e-31	6.81071e-30	59.281
chr6:148700860	1.3828	-3.17409	14.3174	6.11878e-31	6.81283e-30	59.2807
chr10:103739651	2.59317	-1.89146	14.3174	6.1196e-31	6.81373e-30	59.2805
chr14:64539381	1.52671	-3.6014	14.3174	6.1197e-31	6.81383e-30	59.2805
chr13:50843830	2.99134	-1.82445	14.3174	6.11977e-31	6.8139e-30	59.2805
chr1:205246562	2.95683	-0.999024	14.3174	6.11988e-31	6.81401e-30	59.2805
chr1:151165302	2.03207	-3.01628	14.3174	6.11998e-31	6.81412e-30	59.2805
chr11:120137596	-2.34159	1.91652	-14.3174	6.12024e-31	6.81439e-30	59.2804
chr8:101155400	1.50805	-3.32744	14.3174	6.12221e-31	6.81657e-30	59.2801
chr13:25300933	1.7261	-2.25354	14.3174	6.12225e-31	6.8166e-30	59.2801
chr2:234999002	3.21512	-1.69854	14.3173	6.12276e-31	6.81716e-30	59.28
chr10:35835359	2.73024	-1.13268	14.3173	6.12296e-31	6.81736e-30	59.28
chr3:127675604	2.81854	-0.919634	14.3173	6.12296e-31	6.81736e-30	59.28
chr13:109141349	1.71244	-0.731951	14.3173	6.12306e-31	6.81746e-30	59.28
chr12:57727426	3.18293	-2.15854	14.3173	6.12337e-31	6.8178e-30	59.2799
chr20:3785960	2.09707	-3.15061	14.3173	6.12352e-31	6.81795e-30	59.2799
chr2:9820585	1.84207	2.11835	14.3173	6.12391e-31	6.81838e-30	59.2798
chr17:77882860	-2.19866	0.278476	-14.3173	6.12399e-31	6.81845e-30	59.2798
chr15:72197120	1.87012	-3.2897	14.3173	6.12477e-31	6.81931e-30	59.2797
chr14:51448548	-2.76988	0.900061	-14.3173	6.12636e-31	6.82107e-30	59.2794
chr5:157295418	-3.20012	1.15396	-14.3172	6.12663e-31	6.82136e-30	59.2794
chr16:81873407	-1.93841	-0.645915	-14.3172	6.12748e-31	6.8223e-30	59.2792
chr17:82400952	-3.20195	1.43183	-14.3172	6.12753e-31	6.82235e-30	59.2792
chr11:67507672	1.42268	-3.60329	14.3172	6.12763e-31	6.82244e-30	59.2792
chr6:84766898	-1.86549	-1.19896	-14.3172	6.13019e-31	6.82528e-30	59.2788
chr6:1024608	-2.09329	1.39323	-14.3171	6.13089e-31	6.82604e-30	59.2787
chr8:143946635	2.49512	-1.62293	14.3171	6.13099e-31	6.82616e-30	59.2787
chr13:101876075	-2.415	0.475305	-14.3171	6.13124e-31	6.82642e-30	59.2786
chr10:133784	2.31463	-2.06098	14.3171	6.13195e-31	6.8272e-30	59.2785
chr4:145764503	-2.51829	1.86366	-14.3171	6.13256e-31	6.82787e-30	59.2784
chr11:567919	2.61463	-1.3639	14.3171	6.1328e-31	6.82812e-30	59.2784
chr5:3600012	2.05098	-3.09927	14.3171	6.13334e-31	6.82871e-30	59.2783
chr20:3659891	1.33049	0.0918293	14.3171	6.134e-31	6.82944e-30	59.2782
chr15:46703153	1.95049	1.7622	14.3171	6.13412e-31	6.82956e-30	59.2782
chr3:52494855	-1.57341	1.19329	-14.317	6.13528e-31	6.83084e-30	59.278
chr4:139902560	-2.54561	0.742073	-14.317	6.13529e-31	6.83084e-30	59.278
chr13:74301884	1.90854	0.366707	14.317	6.13584e-31	6.83145e-30	59.2779
chr1:17419957	1.31402	-3.33299	14.317	6.13593e-31	6.83153e-30	59.2779
chr16:87140726	1.36427	2.88238	14.317	6.13593e-31	6.83153e-30	59.2779
chr8:8324407	1.78866	0.0139634	14.317	6.13694e-31	6.83264e-30	59.2777
chr12:123223408	-2.97183	1.61835	-14.317	6.13747e-31	6.83321e-30	59.2776
chr14:23694868	2.26671	-2.19189	14.317	6.13766e-31	6.83341e-30	59.2776
chr8:1859305	-2.00037	3.02457	-14.317	6.13817e-31	6.83397e-30	59.2775
chr2:130913732	-2.10585	1.71256	-14.3169	6.13883e-31	6.83469e-30	59.2774
chr19:47780347	2.81439	-1.24159	14.3169	6.13896e-31	6.83483e-30	59.2774
chr19:14506274	2.69878	-1.47244	14.3169	6.13946e-31	6.83538e-30	59.2773
chr6:80438965	3.01854	-1.94988	14.3169	6.14082e-31	6.83688e-30	59.2771
chr11:3157135	2.5472	-1.41287	14.3169	6.14114e-31	6.83722e-30	59.277
chr1:7314043	1.27537	1.87512	14.3169	6.14198e-31	6.83815e-30	59.2769
chr10:91406566	1.53829	2.73878	14.3169	6.14219e-31	6.83837e-30	59.2768
chr17:82101074	1.65073	1.29085	14.3168	6.14324e-31	6.83952e-30	59.2767
chr6:142243143	-2.74573	1.08591	-14.3168	6.1442e-31	6.84058e-30	59.2765
chr22:39999180	-1.92561	1.81927	-14.3168	6.14588e-31	6.84244e-30	59.2762
chr17:40617966	2.8839	-2.0839	14.3168	6.14609e-31	6.84267e-30	59.2762
chr9:113872564	-2.20159	1.65957	-14.3167	6.1464e-31	6.84301e-30	59.2762
chr2:176490652	3.05427	-2.44079	14.3167	6.14664e-31	6.84326e-30	59.2761
chr16:67935261	2.82341	-1.93085	14.3167	6.14714e-31	6.84381e-30	59.276
chr1:21763249	-1.53183	2.47433	-14.3167	6.14856e-31	6.84537e-30	59.2758
chr5:174447260	1.64488	0.54622	14.3167	6.14909e-31	6.84596e-30	59.2757
chr7:2438414	2.92512	-1.50878	14.3166	6.1505e-31	6.84751e-30	59.2755
chr19:14187656	-2.16561	1.03854	-14.3166	6.15135e-31	6.84845e-30	59.2754
chr9:122375236	2.2439	-2.31293	14.3166	6.15141e-31	6.84851e-30	59.2753
chr1:27615481	2.73915	-1.1097	14.3166	6.15175e-31	6.84887e-30	59.2753
chr6:167116697	2.70427	-1.5997	14.3166	6.15222e-31	6.84938e-30	59.2752
chr3:194867546	-2.77122	0.960122	-14.3166	6.15367e-31	6.85099e-30	59.275
chr1:3161433	-2.32537	0.885122	-14.3166	6.15371e-31	6.85102e-30	59.275
chr1:32492889	1.93439	1.7889	14.3165	6.1545e-31	6.85189e-30	59.2748
chr19:18008356	2.15768	-3.53018	14.3165	6.15456e-31	6.85194e-30	59.2748
chr19:42246493	1.88646	-2.71665	14.3165	6.15486e-31	6.85227e-30	59.2748
chr6:169289874	-1.96707	2.36744	-14.3165	6.155e-31	6.85241e-30	59.2748
chr9:2241282	2.51183	-0.742866	14.3165	6.15519e-31	6.85261e-30	59.2747
chr10:78248821	-2.14732	-0.234512	-14.3165	6.15527e-31	6.85269e-30	59.2747
chr22:37747720	2.04744	-2.45982	14.3165	6.15555e-31	6.85299e-30	59.2747
chr17:8109512	1.87415	0.830244	14.3165	6.15783e-31	6.85552e-30	59.2743
chr19:6092553	2.425	-2.49445	14.3164	6.15901e-31	6.85682e-30	59.2741
chr1:44543729	1.87451	-2.04494	14.3164	6.15983e-31	6.85772e-30	59.274
chr5:11247004	1.39098	1.94488	14.3164	6.1605e-31	6.85845e-30	59.2739
chr20:25017564	2.71573	-1.92726	14.3164	6.16059e-31	6.85854e-30	59.2739
chr16:89254926	-2.1361	1.45354	-14.3164	6.1617e-31	6.85977e-30	59.2737
chr2:86858080	-2.10817	1.79262	-14.3164	6.16178e-31	6.85985e-30	59.2737
chr8:141709928	1.45805	-1.08878	14.3163	6.16255e-31	6.86069e-30	59.2735
chr11:133579366	1.52402	1.31921	14.3163	6.16345e-31	6.86169e-30	59.2734
chr19:2273672	-1.75305	-0.388354	-14.3163	6.16354e-31	6.86178e-30	59.2734
chr16:1793751	2.38878	-1.39476	14.3163	6.16401e-31	6.86229e-30	59.2733
chr5:38846667	1.84695	-2.25152	14.3163	6.165e-31	6.86338e-30	59.2731
chr16:88703611	-2.78159	0.911159	-14.3163	6.16526e-31	6.86366e-30	59.2731
chr5:176366405	2.71061	-2.43409	14.3162	6.16636e-31	6.86487e-30	59.2729
chr19:929834	1.45829	1.63293	14.3162	6.16651e-31	6.86503e-30	59.2729
chr7:1139438	1.5178	1.01634	14.3162	6.16733e-31	6.86593e-30	59.2728
chr19:681460	-3.0722	1.75866	-14.3162	6.16791e-31	6.86656e-30	59.2727
chr14:100788573	-1.68402	1.00872	-14.3162	6.16866e-31	6.86739e-30	59.2725
chr11:60699100	-2.70841	0.828232	-14.3162	6.16869e-31	6.86741e-30	59.2725
chr11:116830069	2.00049	0.119268	14.3162	6.16906e-31	6.86781e-30	59.2725
chr20:63521915	2.61488	-1.47293	14.3162	6.16963e-31	6.86844e-30	59.2724
chr5:178839251	3.09878	-1.98841	14.3162	6.16982e-31	6.86863e-30	59.2724
chr5:180390027	1.24744	1.95189	14.3162	6.16995e-31	6.86877e-30	59.2723
chr17:78121685	-2.68927	1.45951	-14.3162	6.17014e-31	6.86897e-30	59.2723
chr6:142279529	2.70707	-1.51878	14.3161	6.17106e-31	6.86998e-30	59.2722
chr7:65037775	1.23585	-0.905732	14.3161	6.17187e-31	6.87087e-30	59.272
chr17:1967139	-2.45732	0.329512	-14.3161	6.17224e-31	6.87127e-30	59.272
chr12:132179007	-2.76232	0.434817	-14.3161	6.17284e-31	6.87194e-30	59.2719
chr22:20207080	2.43598	-2.56201	14.3161	6.17288e-31	6.87197e-30	59.2719
chr17:40324368	-2.00244	-0.35061	-14.3161	6.17414e-31	6.87336e-30	59.2717
chr5:124693898	-1.79817	2.26628	-14.316	6.17452e-31	6.87377e-30	59.2716
chr1:966069	2.45976	-1.84037	14.316	6.17479e-31	6.87406e-30	59.2716
chr4:41612765	2.88805	-1.84268	14.316	6.17525e-31	6.87456e-30	59.2715
chr16:4177212	2.72378	-2.33823	14.316	6.17606e-31	6.87545e-30	59.2713
chr2:9768396	1.51244	-1.17915	14.316	6.17653e-31	6.87596e-30	59.2713
chr8:127796726	-2.16134	2.09018	-14.316	6.17715e-31	6.87665e-30	59.2712
chr12:124947198	-1.7339	1.45146	-14.316	6.17759e-31	6.87712e-30	59.2711
chr1:3107413	-3.0461	1.17951	-14.316	6.17828e-31	6.87788e-30	59.271
chr10:90587035	2.12207	-0.869329	14.3159	6.17846e-31	6.87807e-30	59.271
chr10:47299855	1.6978	-0.253659	14.3159	6.17854e-31	6.87814e-30	59.2709
chr18:22177082	1.84232	-3.27652	14.3159	6.17906e-31	6.87872e-30	59.2709
chr9:137223183	1.64146	-3.11854	14.3159	6.18052e-31	6.88033e-30	59.2706
chr12:130916765	-2.24488	0.850122	-14.3159	6.18153e-31	6.88144e-30	59.2705
chr18:48208344	-1.64012	-0.443598	-14.3159	6.182e-31	6.88196e-30	59.2704
chr17:2894670	2.05646	0.426037	14.3159	6.18221e-31	6.88217e-30	59.2704
chr10:71317407	1.38671	2.21701	14.3158	6.18253e-31	6.88252e-30	59.2703
chr16:81144265	2.53329	-2.12591	14.3158	6.18273e-31	6.88274e-30	59.2703
chr15:40291311	3.10354	-2.04567	14.3158	6.18288e-31	6.88289e-30	59.2702
chr8:103300301	2.46793	-1.40884	14.3158	6.18361e-31	6.88369e-30	59.2701
chr1:24902701	1.32183	1.70287	14.3158	6.18375e-31	6.88383e-30	59.2701
chr14:92265405	1.40439	1.87012	14.3158	6.18494e-31	6.88515e-30	59.2699
chr14:61608484	2.9628	-1.2775	14.3158	6.18499e-31	6.8852e-30	59.2699
chr11:70552674	-2.19305	0.642744	-14.3158	6.1859e-31	6.8862e-30	59.2698
chr22:50184747	1.7722	0.40378	14.3158	6.18601e-31	6.88631e-30	59.2697
chr19:11044668	-1.79817	1.5975	-14.3158	6.18625e-31	6.88656e-30	59.2697
chr16:50673830	2.52939	-0.768354	14.3157	6.18667e-31	6.88703e-30	59.2696
chr5:3599945	2.11146	-3.06537	14.3157	6.18727e-31	6.88768e-30	59.2695
chr19:3338916	-2.30756	-0.102317	-14.3157	6.18731e-31	6.88771e-30	59.2695
chr5:150166771	2.47122	-1.94012	14.3157	6.18862e-31	6.88915e-30	59.2693
chr1:220884590	3.46402	-1.48591	14.3157	6.1889e-31	6.88946e-30	59.2693
chr3:48469877	-1.56951	2.36159	-14.3157	6.18934e-31	6.88994e-30	59.2692
chr3:54654545	-1.8322	0.696098	-14.3157	6.18987e-31	6.89052e-30	59.2691
chr18:74520240	1.39878	2.34085	14.3157	6.19006e-31	6.89072e-30	59.2691
chr19:44756315	1.55671	0.28372	14.3156	6.19062e-31	6.89133e-30	59.269
chr19:48729151	2.96585	-2.17268	14.3156	6.19064e-31	6.89134e-30	59.269
chr12:51048946	1.54951	-2.02	14.3156	6.1911e-31	6.89185e-30	59.2689
chr3:129563976	-1.6722	2.44829	-14.3156	6.19208e-31	6.89293e-30	59.2688
chr21:38913500	2.25402	-2.41287	14.3156	6.19266e-31	6.89356e-30	59.2687
chr9:108473968	3.0139	-1.84756	14.3156	6.19308e-31	6.89401e-30	59.2686
chr17:40714724	1.66976	-0.525488	14.3156	6.19389e-31	6.8949e-30	59.2685
chr10:79221429	3.20146	-1.74512	14.3156	6.19406e-31	6.89508e-30	59.2684
chr3:58849244	1.48963	1.67933	14.3155	6.19458e-31	6.89565e-30	59.2684
chr8:1858014	-2.46878	1.4339	-14.3155	6.19476e-31	6.89584e-30	59.2683
chr10:84542623	1.57463	-1.02805	14.3155	6.19483e-31	6.8959e-30	59.2683
chr15:78325211	3.18634	-2.02902	14.3155	6.19508e-31	6.89618e-30	59.2683
chr17:42671044	-2.05963	2.21884	-14.3155	6.19518e-31	6.89627e-30	59.2683
chr12:107380177	-2.92049	0.91122	-14.3155	6.19574e-31	6.89689e-30	59.2682
chr2:226798357	1.58451	-3.44128	14.3155	6.19627e-31	6.89747e-30	59.2681
chr10:12825693	1.69512	1.5772	14.3155	6.19646e-31	6.89767e-30	59.2681
chr17:73989926	1.48927	0.714512	14.3155	6.19647e-31	6.89767e-30	59.268
chr1:3313175	1.99598	-2.84628	14.3155	6.19696e-31	6.8982e-30	59.268
chr9:136694056	2.65756	-2.24707	14.3155	6.19745e-31	6.89873e-30	59.2679
chr11:79393667	1.64195	1.83561	14.3154	6.19862e-31	6.90003e-30	59.2677
chr4:92308118	1.6478	0.881585	14.3154	6.19922e-31	6.90068e-30	59.2676
chr21:38808210	1.84049	-2.34098	14.3154	6.19929e-31	6.90075e-30	59.2676
chr4:159228222	2.8289	-1.75323	14.3154	6.19951e-31	6.90099e-30	59.2676
chr12:132426807	-2.775	1.04433	-14.3154	6.19956e-31	6.90103e-30	59.2676
chr6:149485607	2.43646	1.07677	14.3154	6.20001e-31	6.90152e-30	59.2675
chr2:134719773	1.5228	0.837866	14.3154	6.20014e-31	6.90165e-30	59.2675
chr7:156948793	1.58671	0.110183	14.3154	6.20031e-31	6.90183e-30	59.2674
chr11:65641049	-2.94695	1.50104	-14.3154	6.20093e-31	6.90251e-30	59.2673
chr12:6620705	2.0761	-2.45695	14.3154	6.20096e-31	6.90253e-30	59.2673
chr5:119325944	-2.96646	1.93506	-14.3154	6.20147e-31	6.90308e-30	59.2672
chr13:95641649	1.80427	0.140061	14.3154	6.2017e-31	6.90333e-30	59.2672
chr12:124369646	2.50024	-1.71268	14.3154	6.20186e-31	6.90349e-30	59.2672
chr6:5086793	2.03268	-0.648171	14.3154	6.20224e-31	6.90391e-30	59.2671
chr17:42553445	1.90963	1.10238	14.3153	6.20324e-31	6.90502e-30	59.267
chr11:96074660	2.86146	-0.680244	14.3153	6.20435e-31	6.90623e-30	59.2668
chr13:104015567	-2.76659	0.73061	-14.3153	6.20438e-31	6.90626e-30	59.2668
chr19:45396268	-1.99768	2.59994	-14.3153	6.20552e-31	6.90751e-30	59.2666
chr21:45307012	1.63744	1.90762	14.3153	6.2058e-31	6.90781e-30	59.2665
chr15:70033885	2.82573	-1.66909	14.3153	6.20582e-31	6.90782e-30	59.2665
chr3:169699905	1.51841	2.27555	14.3153	6.20639e-31	6.90845e-30	59.2665
chr17:45246972	2.14902	-2.31378	14.3152	6.20709e-31	6.90922e-30	59.2663
chr7:158977104	1.45756	-2.65854	14.3152	6.20716e-31	6.90929e-30	59.2663
chr17:40344831	-1.48098	-0.0409756	-14.3152	6.20777e-31	6.90996e-30	59.2662
chr2:205719101	-2.47573	1.45372	-14.3152	6.20784e-31	6.91002e-30	59.2662
chr1:2332885	1.52537	1.79659	14.3152	6.20813e-31	6.91033e-30	59.2662
chr18:58864815	2.41341	-2.3522	14.3152	6.20862e-31	6.91087e-30	59.2661
chr7:908690	1.88305	-0.351646	14.3152	6.20889e-31	6.91116e-30	59.266
chr11:75566983	-1.63878	2.8011	-14.3152	6.2092e-31	6.91149e-30	59.266
chr5:16736713	2.37841	-2.55726	14.3152	6.20992e-31	6.91228e-30	59.2659
chr1:2589136	-1.53171	2.91585	-14.3151	6.21091e-31	6.91337e-30	59.2657
chr19:1874189	2.92659	-1.9122	14.3151	6.2114e-31	6.91391e-30	59.2656
chr8:11982349	1.44683	1.3961	14.3151	6.2117e-31	6.91423e-30	59.2656
chr2:127734545	-1.35817	2.43811	-14.3151	6.21194e-31	6.91449e-30	59.2656
chr5:176861602	1.24146	1.00561	14.3151	6.2123e-31	6.91487e-30	59.2655
chr10:117980427	1.98756	0.90878	14.3151	6.21243e-31	6.91501e-30	59.2655
chr17:49972976	2.50951	-1.50939	14.3151	6.21303e-31	6.91567e-30	59.2654
chr2:46382398	1.47939	1.3497	14.3151	6.21335e-31	6.91601e-30	59.2653
chr9:134376928	2.44415	-1.035	14.3151	6.21336e-31	6.91601e-30	59.2653
chrX:1537222	-1.86	-1.48049	-14.3151	6.21379e-31	6.91648e-30	59.2653
chr3:18035639	-1.69317	2.49634	-14.3151	6.21402e-31	6.91673e-30	59.2652
chr16:85707807	2.88671	-1.02226	14.3151	6.21439e-31	6.91713e-30	59.2652
chr9:137199759	1.50915	-2.80957	14.315	6.21497e-31	6.91776e-30	59.2651
chr10:61896867	-2.11244	0.454512	-14.315	6.21505e-31	6.91784e-30	59.2651
chr20:47319841	1.97317	-2.60683	14.315	6.21566e-31	6.9185e-30	59.265
chr6:77650450	2.04878	-1.83171	14.315	6.21626e-31	6.91916e-30	59.2649
chr8:141969386	1.42232	0.6675	14.315	6.21713e-31	6.92013e-30	59.2647
chr16:2981576	1.64415	0.168902	14.315	6.21741e-31	6.92042e-30	59.2647
chr1:32427482	2.59378	-1.95555	14.315	6.21765e-31	6.92067e-30	59.2646
chr18:79577185	-2.6622	1.08293	-14.3149	6.21949e-31	6.92271e-30	59.2643
chr19:18436838	1.2761	0.0810976	14.3149	6.21959e-31	6.92281e-30	59.2643
chr3:179529132	1.70732	1.6628	14.3149	6.21992e-31	6.92317e-30	59.2643
chr8:26356914	-1.94463	2.24037	-14.3149	6.22001e-31	6.92326e-30	59.2643
chr1:25760326	1.44	2.39146	14.3149	6.22046e-31	6.92375e-30	59.2642
chr5:2702241	-1.40512	1.98549	-14.3149	6.22048e-31	6.92376e-30	59.2642
chr17:4986962	1.64695	-2.77116	14.3149	6.22133e-31	6.9247e-30	59.264
chr16:3099193	1.78476	-0.108354	14.3149	6.22219e-31	6.92564e-30	59.2639
chr10:10295331	-2.72756	0.982561	-14.3148	6.22291e-31	6.92643e-30	59.2638
chr19:16157531	1.3828	0.851402	14.3148	6.22373e-31	6.92733e-30	59.2637
chr1:2331036	2.95427	-1.81335	14.3148	6.2244e-31	6.92807e-30	59.2636
chr7:777485	-1.93537	2.30268	-14.3148	6.22462e-31	6.9283e-30	59.2635
chr1:46187842	-2.30329	1.72409	-14.3148	6.22473e-31	6.92841e-30	59.2635
chr8:143974067	1.82232	0.581037	14.3148	6.22502e-31	6.92873e-30	59.2635
chr13:99379940	-2.19024	1.44085	-14.3148	6.2255e-31	6.92925e-30	59.2634
chr8:655454	-1.6128	2.91348	-14.3148	6.22563e-31	6.92938e-30	59.2634
chr2:87660342	2.91171	-1.70902	14.3148	6.22614e-31	6.92994e-30	59.2633
chr13:20301580	1.80439	-3.23451	14.3148	6.22618e-31	6.92997e-30	59.2633
chr19:58367691	2.09134	0.285427	14.3147	6.22679e-31	6.93064e-30	59.2632
chr6:52504673	2.98183	-1.76018	14.3147	6.22716e-31	6.93105e-30	59.2631
chr11:65585404	3.02829	-1.71427	14.3147	6.22725e-31	6.93113e-30	59.2631
chr7:97007304	1.99476	-2.89543	14.3147	6.22848e-31	6.93249e-30	59.2629
chr19:51607231	2.9839	0.518659	14.3147	6.22882e-31	6.93286e-30	59.2628
chr10:79157808	3.1011	-1.9353	14.3147	6.22942e-31	6.93351e-30	59.2628
chr7:95368457	-2.69488	0.992683	-14.3147	6.22972e-31	6.93384e-30	59.2627
chr4:2931988	-2.79122	0.90622	-14.3146	6.23093e-31	6.93517e-30	59.2625
chr9:129607224	-2.25878	0.207073	-14.3146	6.23099e-31	6.93522e-30	59.2625
chr7:73368048	1.14902	-0.00658537	14.3146	6.23167e-31	6.93597e-30	59.2624
chr16:17296539	2.38171	-1.30585	14.3146	6.23185e-31	6.93616e-30	59.2624
chr16:84812815	-1.7728	1.55433	-14.3146	6.23235e-31	6.9367e-30	59.2623
chr17:39235657	1.55634	-1.25341	14.3146	6.23252e-31	6.93689e-30	59.2623
chr6:159842222	1.81244	1.53585	14.3146	6.23393e-31	6.93844e-30	59.262
chr10:102919654	1.82402	-2.40945	14.3146	6.23405e-31	6.93857e-30	59.262
chr16:53934025	-2.57159	0.971402	-14.3145	6.23662e-31	6.94142e-30	59.2616
chr17:81122569	2.31195	-0.712805	14.3145	6.23776e-31	6.94267e-30	59.2614
chr12:120783285	-2.59512	1.03463	-14.3144	6.23964e-31	6.94475e-30	59.2611
chr1:3768784	-2.59183	0.947622	-14.3144	6.23974e-31	6.94486e-30	59.2611
chr11:8867267	2.32451	-2.50445	14.3144	6.24018e-31	6.94534e-30	59.261
chr7:1537433	3.30402	-2.01567	14.3144	6.2403e-31	6.94546e-30	59.261
chr7:116139295	3.09683	-1.4911	14.3144	6.24041e-31	6.94556e-30	59.261
chr22:19764453	2.01732	-0.531341	14.3144	6.24042e-31	6.94556e-30	59.261
chr12:3475590	1.57354	2.15689	14.3144	6.24055e-31	6.9457e-30	59.261
chr5:1217973	-1.4939	-0.325366	-14.3144	6.24062e-31	6.94577e-30	59.261
chr9:120894884	2.8478	-2.10976	14.3144	6.24067e-31	6.94581e-30	59.2609
chr17:73989925	1.47549	0.622012	14.3144	6.24086e-31	6.94601e-30	59.2609
chr12:124278549	2.54146	-1.23671	14.3144	6.24093e-31	6.94608e-30	59.2609
chr3:105353749	1.95841	-1.69091	14.3144	6.24146e-31	6.94665e-30	59.2608
chr2:63059113	2.8972	-2.54055	14.3144	6.24165e-31	6.94685e-30	59.2608
chr11:1827412	2.77244	-2.24683	14.3144	6.24175e-31	6.94695e-30	59.2608
chr6:30847912	1.71976	-1.96037	14.3144	6.24176e-31	6.94696e-30	59.2608
chr12:56993584	-1.64037	-1.57652	-14.3144	6.24221e-31	6.94745e-30	59.2607
chr14:105564738	-1.6189	1.03787	-14.3144	6.24245e-31	6.9477e-30	59.2607
chr9:137742779	1.3028	2.77384	14.3143	6.24301e-31	6.94832e-30	59.2606
chr13:20301852	2.42951	-2.82671	14.3143	6.24309e-31	6.94839e-30	59.2606
chr16:24845922	-1.41841	1.65116	-14.3143	6.24397e-31	6.94937e-30	59.2604
chr6:168377545	2.20622	-1.75384	14.3143	6.2444e-31	6.94983e-30	59.2603
chr19:48908862	-1.43646	1.91726	-14.3143	6.24462e-31	6.95006e-30	59.2603
chr2:174333139	2.27366	-2.35195	14.3143	6.24515e-31	6.95064e-30	59.2602
chr12:122063009	2.4372	-2.55591	14.3143	6.24521e-31	6.9507e-30	59.2602
chr2:128901546	1.4572	2.34079	14.3143	6.2453e-31	6.95079e-30	59.2602
chr11:66646441	-1.82098	2.11207	-14.3143	6.24531e-31	6.95079e-30	59.2602
chr14:92687249	3.17451	-2.14726	14.3143	6.2454e-31	6.95088e-30	59.2602
chr1:18636602	2.46549	-2.70799	14.3143	6.24541e-31	6.95088e-30	59.2602
chr2:110732126	1.47671	1.30591	14.3143	6.24564e-31	6.95112e-30	59.2602
chr10:110501407	1.56927	-3.68183	14.3142	6.24695e-31	6.95257e-30	59.2599
chr2:88028011	-2.75329	1.43762	-14.3142	6.24756e-31	6.95324e-30	59.2598
chr3:197666407	1.29378	1.43409	14.3142	6.24786e-31	6.95356e-30	59.2598
chr14:68731129	2.22598	-1.30738	14.3142	6.24807e-31	6.95379e-30	59.2598
chr1:164576231	2.73793	-1.15238	14.3142	6.24968e-31	6.95556e-30	59.2595
chr17:44981171	-1.71256	1.09518	-14.3142	6.25014e-31	6.95606e-30	59.2594
chr8:1144903	-3.13585	1.71415	-14.3141	6.25098e-31	6.95699e-30	59.2593
chr20:845780	-1.95232	-0.62872	-14.3141	6.25131e-31	6.95734e-30	59.2592
chr5:39425632	1.43341	-0.577805	14.3141	6.25234e-31	6.95848e-30	59.2591
chr2:39664271	1.5861	1.34866	14.3141	6.25353e-31	6.95979e-30	59.2589
chr19:57010780	-1.35915	-0.55628	-14.3141	6.25472e-31	6.9611e-30	59.2587
chr5:16617850	2.33988	-2.0436	14.314	6.25576e-31	6.96226e-30	59.2585
chr16:89605702	-2.20037	1.21957	-14.314	6.25669e-31	6.96328e-30	59.2584
chr11:78453614	-2.72951	1.50098	-14.314	6.25747e-31	6.96413e-30	59.2583
chr2:9473652	2.63695	-1.55591	14.314	6.25778e-31	6.96446e-30	59.2582
chr7:5395464	-2.57378	1.20384	-14.314	6.25813e-31	6.96484e-30	59.2582
chr11:72821748	3.08793	-1.90274	14.314	6.25818e-31	6.96489e-30	59.2581
chr5:129747756	-1.96293	1.91512	-14.314	6.25838e-31	6.9651e-30	59.2581
chr2:234862322	1.73244	-0.361951	14.314	6.25851e-31	6.96523e-30	59.2581
chr11:66311756	1.92915	-0.810183	14.314	6.25891e-31	6.96567e-30	59.258
chr8:65981875	-2.34024	0.598659	-14.3139	6.25937e-31	6.96616e-30	59.258
chr2:109454528	1.41122	1.35817	14.3139	6.25982e-31	6.96666e-30	59.2579
chr12:109115822	-2.76805	1.62061	-14.3139	6.26148e-31	6.96849e-30	59.2576
chr11:8914892	-1.72671	1.39384	-14.3139	6.26185e-31	6.96889e-30	59.2576
chr19:2425301	3.01841	-2.21713	14.3139	6.26201e-31	6.96906e-30	59.2575
chr6:169784780	1.84744	2.18445	14.3138	6.26347e-31	6.97068e-30	59.2573
chr13:100290017	-1.51976	1.75244	-14.3138	6.26369e-31	6.97091e-30	59.2573
chr17:10099436	3.1461	-1.51439	14.3138	6.26384e-31	6.97106e-30	59.2572
chr22:50248687	1.80939	2.69067	14.3138	6.2639e-31	6.97112e-30	59.2572
chr11:35158539	-2.34134	0.718476	-14.3138	6.26436e-31	6.97162e-30	59.2572
chr16:71413224	1.44268	-1.70622	14.3138	6.26486e-31	6.97216e-30	59.2571
chr11:65607575	3.18915	-2.22665	14.3138	6.26509e-31	6.97241e-30	59.257
chr11:12080395	2.69768	-1.91933	14.3138	6.26616e-31	6.97359e-30	59.2569
chr19:979407	2.97659	-1.79	14.3138	6.26648e-31	6.97394e-30	59.2568
chr8:142404053	2.03232	-2.71323	14.3138	6.2672e-31	6.97473e-30	59.2567
chr3:195171348	-2.44305	0.723476	-14.3137	6.2674e-31	6.97493e-30	59.2567
chr4:1250172	1.8761	0.542805	14.3137	6.26753e-31	6.97507e-30	59.2567
chr6:31900986	2.98927	-1.98329	14.3137	6.26766e-31	6.9752e-30	59.2566
chr19:49155884	1.51866	-1.51165	14.3137	6.26782e-31	6.97537e-30	59.2566
chr8:140557759	1.93573	2.00762	14.3137	6.2687e-31	6.97634e-30	59.2565
chr3:69309958	1.80268	0.722073	14.3137	6.26923e-31	6.97692e-30	59.2564
chr4:1058788	-2.68939	1.31299	-14.3137	6.26933e-31	6.97702e-30	59.2564
chr6:42104561	2.02537	-3.34244	14.3137	6.2695e-31	6.97719e-30	59.2563
chrX:136169203	1.37951	0.111098	14.3137	6.27038e-31	6.97817e-30	59.2562
chr11:77127846	1.87829	-3.07854	14.3137	6.2706e-31	6.9784e-30	59.2562
chr10:44937105	1.55939	3.30055	14.3137	6.27072e-31	6.97852e-30	59.2561
chr19:38519501	1.38207	1.08201	14.3137	6.27099e-31	6.97881e-30	59.2561
chr20:48217243	-2.12122	1.37354	-14.3136	6.27382e-31	6.98194e-30	59.2557
chr3:39104457	1.5878	1.02366	14.3136	6.27458e-31	6.98278e-30	59.2555
chr12:121797543	3.09476	-2.05994	14.3136	6.2749e-31	6.98313e-30	59.2555
chr20:739280	1.84549	-2.5553	14.3136	6.27505e-31	6.98329e-30	59.2555
chr12:1596264	-2.16268	1.07098	-14.3136	6.27523e-31	6.98347e-30	59.2554
chr22:30288620	1.84256	-0.593963	14.3136	6.2753e-31	6.98354e-30	59.2554
chr19:34362739	1.31744	1.05238	14.3135	6.27539e-31	6.98362e-30	59.2554
chr4:4396256	2.13561	-1.83671	14.3135	6.2754e-31	6.98363e-30	59.2554
chr1:236980533	-2.08244	2.42293	-14.3135	6.27586e-31	6.98413e-30	59.2553
chr16:630424	2.00366	-1.10402	14.3135	6.27718e-31	6.98558e-30	59.2551
chr13:50843286	2.12659	-2.34683	14.3135	6.27732e-31	6.98573e-30	59.2551
chr6:18434477	2.65939	-1.96311	14.3135	6.27754e-31	6.98597e-30	59.2551
chr16:90007812	-2.72268	1.66232	-14.3135	6.27936e-31	6.98798e-30	59.2548
chr11:64206776	-3.06902	1.43207	-14.3134	6.27994e-31	6.98861e-30	59.2547
chr12:132387371	-1.43695	1.52177	-14.3134	6.28016e-31	6.98885e-30	59.2546
chr7:32879589	-1.89622	0.16811	-14.3134	6.28046e-31	6.98918e-30	59.2546
chr18:75206546	1.99171	1.66732	14.3134	6.28057e-31	6.98928e-30	59.2546
chr2:120473786	-2.89329	0.979207	-14.3134	6.28077e-31	6.98949e-30	59.2545
chr1:14282624	1.1372	0.711768	14.3134	6.2815e-31	6.9903e-30	59.2544
chr19:15457743	2.9289	-1.92896	14.3134	6.2818e-31	6.99062e-30	59.2544
chr15:67147228	2.43598	-2.5997	14.3134	6.28189e-31	6.99071e-30	59.2544
chr12:124500744	2.6211	-1.96799	14.3134	6.28206e-31	6.99088e-30	59.2543
chr4:143183740	-1.83537	-0.435122	-14.3134	6.28207e-31	6.99088e-30	59.2543
chr13:109400513	-2.10622	-2.24604	-14.3134	6.28209e-31	6.9909e-30	59.2543
chr10:43574201	1.88183	-3.18555	14.3134	6.28251e-31	6.99135e-30	59.2543
chr11:125239722	1.63902	-0.536341	14.3134	6.28269e-31	6.99154e-30	59.2542
chr14:28757261	1.90915	-2.45213	14.3134	6.28342e-31	6.99235e-30	59.2541
chr5:135038794	2.63537	-1.72073	14.3134	6.28352e-31	6.99244e-30	59.2541
chr1:11750201	1.40841	2.72482	14.3133	6.2836e-31	6.99252e-30	59.2541
chr2:101001795	1.88207	-1.7975	14.3133	6.28454e-31	6.99356e-30	59.2539
chr16:67155892	1.44756	-0.252927	14.3133	6.28509e-31	6.99416e-30	59.2539
chrX:152942288	1.61646	-0.156037	14.3133	6.28529e-31	6.99437e-30	59.2538
chr16:23480402	-2.24756	1.51341	-14.3133	6.28555e-31	6.99465e-30	59.2538
chr11:128709531	2.00561	2.09049	14.3133	6.28565e-31	6.99475e-30	59.2538
chr22:23460365	1.32841	0.99189	14.3133	6.28568e-31	6.99476e-30	59.2538
chr12:49791895	1.32244	1.83293	14.3133	6.28581e-31	6.9949e-30	59.2537
chr7:27106831	3.16451	-2.08555	14.3133	6.28624e-31	6.99536e-30	59.2537
chr14:36660084	2.05207	-2.63335	14.3133	6.28636e-31	6.99549e-30	59.2537
chr1:24935139	2.44207	-0.863963	14.3133	6.28637e-31	6.99549e-30	59.2537
chr17:81962714	2.395	-1.02287	14.3133	6.28641e-31	6.99553e-30	59.2537
chr4:187445109	1.44659	1.575	14.3133	6.28694e-31	6.9961e-30	59.2536
chr3:74463811	2.52293	-1.21744	14.3133	6.28722e-31	6.99641e-30	59.2535
chr11:72014294	-2.65439	2.12439	-14.3133	6.28725e-31	6.99642e-30	59.2535
chr17:66777765	2.20524	0.0389634	14.3132	6.28796e-31	6.99721e-30	59.2534
chr1:192605242	-2.43659	0.935976	-14.3132	6.28895e-31	6.9983e-30	59.2532
chr7:70787310	1.88817	2.44787	14.3132	6.28913e-31	6.99849e-30	59.2532
chr19:3387801	-2.42415	0.747683	-14.3132	6.28923e-31	6.99858e-30	59.2532
chr1:4316319	1.44671	1.43482	14.3132	6.28949e-31	6.99886e-30	59.2532
chr8:139918517	1.69317	0.991829	14.3132	6.29054e-31	7.00002e-30	59.253
chr17:74894087	1.72305	-2.74421	14.3132	6.29063e-31	7.0001e-30	59.253
chr20:31712128	2.81329	-1.61445	14.3132	6.29067e-31	7.00015e-30	59.253
chr17:81027618	-2.12463	1.09037	-14.3132	6.29086e-31	7.00034e-30	59.2529
chr6:139262537	-1.9972	1.2925	-14.3132	6.29092e-31	7.0004e-30	59.2529
chr10:47298260	1.49732	2.40183	14.3132	6.29099e-31	7.00045e-30	59.2529
chr13:111066563	1.77598	1.42689	14.3132	6.29099e-31	7.00045e-30	59.2529
chr12:1644749	-2.32134	-0.301159	-14.3132	6.29122e-31	7.00069e-30	59.2529
chr13:37599578	1.73841	0.0465244	14.3132	6.29161e-31	7.00112e-30	59.2528
chr10:6365879	1.85049	1.34768	14.3131	6.29213e-31	7.00169e-30	59.2527
chr8:39964004	-1.83341	1.98988	-14.3131	6.29228e-31	7.00184e-30	59.2527
chr1:3063824	3.21707	-2.62817	14.3131	6.29358e-31	7.00328e-30	59.2525
chr12:6310400	2.05817	-2.57335	14.3131	6.29492e-31	7.00476e-30	59.2523
chr22:45081679	1.46244	2.09573	14.3131	6.29531e-31	7.00518e-30	59.2522
chr1:114669215	2.7739	-0.862561	14.313	6.29599e-31	7.00593e-30	59.2521
chr20:62774233	-2.89683	0.953171	-14.313	6.29672e-31	7.00673e-30	59.252
chr2:112647785	-1.56122	1.74707	-14.313	6.29766e-31	7.00776e-30	59.2519
chr6:169035591	2.20159	0.179695	14.313	6.29874e-31	7.00895e-30	59.2517
chr1:220828282	1.54854	2.68793	14.3129	6.30029e-31	7.01067e-30	59.2514
chr7:27106585	2.865	-2.2603	14.3129	6.30062e-31	7.01102e-30	59.2514
chr17:77200678	-1.64707	2.69256	-14.3129	6.30096e-31	7.01139e-30	59.2513
chr17:45034774	1.76	2.30768	14.3129	6.30162e-31	7.01212e-30	59.2512
chr4:38868113	2.1639	-1.49366	14.3129	6.30318e-31	7.01384e-30	59.251
chr6:43739118	-2.87293	1.08988	-14.3128	6.30467e-31	7.01549e-30	59.2508
chr1:43007799	2.54768	-1.51396	14.3128	6.30481e-31	7.01563e-30	59.2507
chr11:68342726	2.99049	-1.93805	14.3128	6.30576e-31	7.01667e-30	59.2506
chr3:50195492	1.48646	0.771159	14.3128	6.30579e-31	7.01669e-30	59.2506
chr6:3160292	2.79	-1.94744	14.3128	6.3059e-31	7.0168e-30	59.2506
chr3:188065427	-1.94549	2.15323	-14.3128	6.30763e-31	7.01873e-30	59.2503
chr9:98087657	2.98073	-2.21146	14.3128	6.30795e-31	7.01907e-30	59.2502
chr3:4825010	2.12744	-2.38409	14.3127	6.30839e-31	7.01954e-30	59.2502
chr6:44339973	1.70451	1.90921	14.3127	6.30876e-31	7.01995e-30	59.2501
chr22:19758780	2.74878	-1.51646	14.3127	6.30905e-31	7.02026e-30	59.2501
chr14:20623055	-1.7628	-1.8214	-14.3127	6.30943e-31	7.02067e-30	59.25
chr1:24504657	-1.56829	2.56634	-14.3127	6.30962e-31	7.02087e-30	59.25
chr14:60511443	2.10695	-2.93372	14.3127	6.31033e-31	7.02165e-30	59.2499
chr16:2237829	1.79805	-3.09049	14.3127	6.31039e-31	7.0217e-30	59.2498
chr2:156455463	2.84732	-1.7078	14.3127	6.3104e-31	7.02171e-30	59.2498
chr7:27113640	3.14305	-1.86884	14.3127	6.31053e-31	7.02183e-30	59.2498
chr2:60926598	2.35256	-2.0653	14.3127	6.31102e-31	7.02237e-30	59.2497
chr17:45781899	1.6128	2.01994	14.3127	6.31198e-31	7.02342e-30	59.2496
chr9:95517678	1.79512	-1.2278	14.3126	6.31245e-31	7.02394e-30	59.2495
chr7:27110608	3.30451	-2.00957	14.3126	6.31267e-31	7.02418e-30	59.2495
chr6:35486344	3.41451	-2.25482	14.3126	6.31271e-31	7.0242e-30	59.2495
chr22:50705531	2.86378	-2.23055	14.3126	6.31319e-31	7.02473e-30	59.2494
chr12:132572120	2.51207	-2.31823	14.3126	6.31371e-31	7.0253e-30	59.2493
chr3:110419341	-1.47439	0.53	-14.3126	6.31584e-31	7.02766e-30	59.249
chr4:183097319	2.45817	-2.24738	14.3126	6.31608e-31	7.02791e-30	59.2489
chr17:80889018	1.38537	2.0289	14.3125	6.31671e-31	7.0286e-30	59.2488
chr1:43348543	3.46915	-2.23726	14.3125	6.31737e-31	7.02933e-30	59.2487
chr12:75978326	2.63963	-2.36457	14.3125	6.31768e-31	7.02966e-30	59.2487
chr17:1650125	1.70256	-3.42567	14.3125	6.3179e-31	7.02989e-30	59.2487
chr17:7393529	3.055	-1.42213	14.3125	6.31823e-31	7.03025e-30	59.2486
chr12:6311151	2.20866	-2.42299	14.3125	6.31892e-31	7.03101e-30	59.2485
chr17:81518052	2.34512	0.532195	14.3125	6.31936e-31	7.03148e-30	59.2484
chr22:17748909	1.85402	0.348232	14.3125	6.31939e-31	7.0315e-30	59.2484
chr1:44640550	-1.76866	2.0986	-14.3125	6.31947e-31	7.03159e-30	59.2484
chr10:72335038	-1.86683	-2.19976	-14.3125	6.32007e-31	7.03224e-30	59.2483
chr12:112837118	-2.28756	1.86317	-14.3124	6.32133e-31	7.03363e-30	59.2481
chr22:50720175	2.66707	-1.52317	14.3124	6.32238e-31	7.03478e-30	59.248
chr10:116765993	1.61707	2.31366	14.3124	6.32323e-31	7.03572e-30	59.2478
chr9:128765802	1.47598	1.42872	14.3124	6.32376e-31	7.0363e-30	59.2477
chr1:37946540	1.92	-1.18366	14.3124	6.32445e-31	7.03705e-30	59.2476
chr15:96285818	-2.30561	1.39476	-14.3123	6.32445e-31	7.03705e-30	59.2476
chr2:219624563	1.48841	2.29677	14.3123	6.32447e-31	7.03705e-30	59.2476
chr2:72923978	1.72634	-3.08744	14.3123	6.3248e-31	7.03741e-30	59.2476
chr18:59897679	1.87207	1.41104	14.3123	6.32511e-31	7.03775e-30	59.2475
chr18:49016752	2.61134	-1.51482	14.3123	6.32539e-31	7.03805e-30	59.2475
chr1:58398536	-2.51122	1.53561	-14.3123	6.32658e-31	7.03936e-30	59.2473
chr16:67396262	2.74305	-1.89006	14.3123	6.32708e-31	7.03991e-30	59.2472
chr19:10929694	2.13939	-3.0853	14.3123	6.32773e-31	7.04061e-30	59.2471
chr16:23511901	1.66195	2.24207	14.3123	6.32791e-31	7.04081e-30	59.2471
chr21:27476845	1.295	-2.80701	14.3123	6.32793e-31	7.04082e-30	59.2471
chr22:50730838	2.18768	-0.564573	14.3123	6.32807e-31	7.04096e-30	59.2471
chr16:71542529	1.62268	-2.86683	14.3123	6.32846e-31	7.04138e-30	59.247
chr7:112485190	2.35488	-0.342805	14.3122	6.3292e-31	7.04219e-30	59.2469
chr1:160370970	1.47817	2.1514	14.3122	6.32992e-31	7.04299e-30	59.2468
chr7:27143977	2.32329	-2.69091	14.3122	6.33071e-31	7.04385e-30	59.2466
chr12:124739176	2.7572	-1.95604	14.3122	6.33102e-31	7.04418e-30	59.2466
chr7:156942924	2.10622	-1.25896	14.3122	6.33107e-31	7.04423e-30	59.2466
chr19:7924711	1.53134	0.397256	14.3122	6.33109e-31	7.04424e-30	59.2466
chr4:98929857	1.53878	-2.77951	14.3122	6.33227e-31	7.04554e-30	59.2464
chr20:62658959	1.49195	1.53561	14.3121	6.33297e-31	7.04631e-30	59.2463
chr6:108565518	2.47195	-1.73354	14.3121	6.33325e-31	7.04661e-30	59.2462
chr16:766975	1.55817	1.31738	14.3121	6.33332e-31	7.04668e-30	59.2462
chr3:138009739	1.29378	1.0647	14.3121	6.33358e-31	7.04696e-30	59.2462
chr13:106472144	2.39134	-2.23055	14.3121	6.33396e-31	7.04736e-30	59.2461
chr1:170669766	2.08622	-1.08701	14.3121	6.33433e-31	7.04777e-30	59.2461
chr9:136821429	2.37854	-2.86805	14.3121	6.33464e-31	7.0481e-30	59.246
chr12:87170687	-2.1772	1.7397	-14.3121	6.33612e-31	7.04974e-30	59.2458
chr1:183234727	2.39634	-2.44732	14.312	6.33705e-31	7.05076e-30	59.2456
chr6:90459124	2.96634	-1.90659	14.312	6.3383e-31	7.05214e-30	59.2454
chr2:96867270	2.66976	-2.06134	14.312	6.33863e-31	7.05249e-30	59.2454
chr3:65884375	-2.11768	1.00372	-14.312	6.33877e-31	7.05264e-30	59.2454
chr1:42206446	2.9211	-1.58189	14.312	6.33894e-31	7.05281e-30	59.2453
chr5:132259285	3.09537	-1.60439	14.312	6.33921e-31	7.0531e-30	59.2453
chr3:149386719	2.96012	-1.74409	14.312	6.33982e-31	7.05377e-30	59.2452
chr11:46363762	2.79683	-2.18598	14.312	6.34041e-31	7.05441e-30	59.2451
chr12:132354850	-2.15439	1.43768	-14.312	6.34053e-31	7.05454e-30	59.2451
chr9:128392788	1.97134	-0.31189	14.3119	6.341e-31	7.05505e-30	59.245
chr8:141153699	2.82793	-1.4264	14.3119	6.34101e-31	7.05505e-30	59.245
chr15:80824119	-1.69024	2.68378	-14.3119	6.3413e-31	7.05537e-30	59.245
chr10:132465701	1.42305	1.63445	14.3119	6.34136e-31	7.05542e-30	59.245
chr12:6767747	2.6722	-1.89707	14.3119	6.34153e-31	7.0556e-30	59.2449
chr18:34738705	3.04878	-1.88524	14.3119	6.34167e-31	7.05574e-30	59.2449
chr2:118814164	1.77	-2.0978	14.3119	6.34177e-31	7.05584e-30	59.2449
chr4:74098788	1.81439	-3.33183	14.3119	6.3419e-31	7.05598e-30	59.2449
chr15:34737769	1.24098	1.04476	14.3119	6.34248e-31	7.05661e-30	59.2448
chr6:167267003	-2.23439	2.58878	-14.3119	6.34304e-31	7.05722e-30	59.2447
chr1:53276838	2.48195	-0.743902	14.3119	6.3434e-31	7.05761e-30	59.2446
chr1:223393882	-1.63622	-1.45665	-14.3119	6.34397e-31	7.05823e-30	59.2445
chr7:55016660	1.79585	2.18951	14.3118	6.34558e-31	7.06001e-30	59.2443
chr9:136689321	-2.02524	1.28628	-14.3118	6.34622e-31	7.06072e-30	59.2442
chr1:150516851	2.02183	-1.36518	14.3118	6.34691e-31	7.06147e-30	59.2441
chr12:122965645	2.5278	-1.8339	14.3118	6.34744e-31	7.06205e-30	59.244
chr19:8526894	2.9522	-2.3678	14.3118	6.34759e-31	7.06221e-30	59.244
chr15:41501161	1.48146	1.92	14.3118	6.34787e-31	7.0625e-30	59.2439
chr1:224401907	-1.85829	0.495732	-14.3118	6.34789e-31	7.06252e-30	59.2439
chr1:202540175	-2.1911	1.46896	-14.3118	6.3479e-31	7.06252e-30	59.2439
chr3:139280116	-1.62817	1.15372	-14.3118	6.34798e-31	7.06259e-30	59.2439
chr7:92810448	-2.04561	0.479146	-14.3118	6.34887e-31	7.06358e-30	59.2438
chr12:54364761	-2.58744	0.720061	-14.3117	6.34981e-31	7.06461e-30	59.2436
chr5:50807656	-2.62659	0.982317	-14.3117	6.35042e-31	7.06527e-30	59.2435
chr17:48621558	2.44378	-2.14518	14.3117	6.35047e-31	7.06532e-30	59.2435
chr6:53746621	2.8861	-1.90024	14.3117	6.35066e-31	7.06551e-30	59.2435
chr2:74553882	1.85232	-2.4425	14.3117	6.35239e-31	7.06743e-30	59.2432
chr5:498137	2.31463	2.24646	14.3117	6.35312e-31	7.06824e-30	59.2431
chr7:2998867	1.61073	2.03951	14.3116	6.35415e-31	7.06936e-30	59.2429
chr7:134890634	3.20524	-1.85226	14.3116	6.35424e-31	7.06946e-30	59.2429
chr14:105014275	-1.43037	1.07104	-14.3116	6.35495e-31	7.07023e-30	59.2428
chr2:127169767	-2.2689	1.56116	-14.3116	6.35518e-31	7.07047e-30	59.2428
chrX:120734882	1.82256	-0.901524	14.3116	6.35557e-31	7.0709e-30	59.2427
chr11:18012304	2.69841	-2.32518	14.3116	6.35643e-31	7.07185e-30	59.2426
chr3:181723945	1.88573	-2.78738	14.3115	6.35782e-31	7.07338e-30	59.2424
chr21:37005695	1.82049	-0.632927	14.3115	6.35791e-31	7.07347e-30	59.2424
chr1:10642625	-2.00988	1.0986	-14.3115	6.35792e-31	7.07347e-30	59.2423
chr5:150086527	-2.10244	0.0545122	-14.3115	6.35842e-31	7.07402e-30	59.2423
chr10:23359855	1.8361	0.988415	14.3115	6.35849e-31	7.07409e-30	59.2423
chr3:196197852	1.71878	1.74098	14.3115	6.35883e-31	7.07445e-30	59.2422
chr19:12873500	1.9639	-0.34061	14.3115	6.35891e-31	7.07453e-30	59.2422
chr3:52704675	2.18232	-2.42128	14.3115	6.35905e-31	7.07467e-30	59.2422
chr19:1112478	2.56159	-1.89872	14.3115	6.35924e-31	7.07488e-30	59.2421
chr13:112934164	2.21451	-0.322012	14.3115	6.3605e-31	7.07626e-30	59.2419
chr11:117522740	1.33854	2.36244	14.3115	6.3609e-31	7.0767e-30	59.2419
chr6:11988508	1.55659	3.05207	14.3115	6.36098e-31	7.07678e-30	59.2419
chr5:88145263	2.33354	-2.60189	14.3115	6.36146e-31	7.0773e-30	59.2418
chr9:133528734	3.15085	-2.02848	14.3114	6.36276e-31	7.07873e-30	59.2416
chr7:1537219	2.77195	-2.05293	14.3114	6.36385e-31	7.07993e-30	59.2414
chrX:15601980	2.02976	-1.21134	14.3114	6.36394e-31	7.08002e-30	59.2414
chr22:23145762	2.18963	-2.26116	14.3114	6.36399e-31	7.08006e-30	59.2414
chr22:50300461	1.9111	-3.23994	14.3114	6.36542e-31	7.08165e-30	59.2412
chr1:228008685	1.63951	-3.62415	14.3113	6.36669e-31	7.08304e-30	59.241
chr13:74132534	2.43927	-2.77866	14.3112	6.36993e-31	7.08664e-30	59.2405
chr2:180521124	2.59768	-1.20994	14.3112	6.37039e-31	7.08714e-30	59.2404
chr1:203089868	1.67293	0.798659	14.3112	6.37042e-31	7.08716e-30	59.2404
chr4:145047386	-1.59488	2.75341	-14.3112	6.37086e-31	7.08763e-30	59.2403
chr19:3465255	1.46488	1.55927	14.3112	6.37086e-31	7.08763e-30	59.2403
chr2:101622966	-1.95329	-0.728232	-14.3112	6.37142e-31	7.08824e-30	59.2402
chr11:34512299	-1.79915	2.10311	-14.3112	6.37149e-31	7.08831e-30	59.2402
chr17:57443716	1.50341	-0.262317	14.3112	6.37182e-31	7.08866e-30	59.2402
chr17:48855706	-1.78268	2.68549	-14.3112	6.37286e-31	7.08981e-30	59.24
chr8:38245751	1.50829	2.17024	14.3112	6.37371e-31	7.09074e-30	59.2399
chr10:100687733	-1.86341	-2.63122	-14.3112	6.37385e-31	7.09088e-30	59.2399
chr11:8364263	-2.41134	0.589329	-14.3112	6.37388e-31	7.09091e-30	59.2398
chr6:161375804	-2.46061	1.12957	-14.3111	6.37394e-31	7.09097e-30	59.2398
chr17:81386511	1.40598	-1.03079	14.3111	6.37453e-31	7.09161e-30	59.2397
chr9:133969150	-2.79939	0.683232	-14.3111	6.37505e-31	7.09218e-30	59.2397
chr16:12171080	1.65341	2.77902	14.3111	6.3751e-31	7.09222e-30	59.2397
chr16:88770797	2.77049	-2.20366	14.3111	6.37611e-31	7.09333e-30	59.2395
chr19:7863671	2.19037	-0.595427	14.3111	6.37646e-31	7.09372e-30	59.2394
chr3:184164131	-2.17366	1.52549	-14.3111	6.37698e-31	7.09427e-30	59.2394
chr9:134371431	-1.45341	3.32841	-14.3111	6.37771e-31	7.09508e-30	59.2392
chr7:157904493	1.33573	2.91628	14.311	6.37827e-31	7.0957e-30	59.2392
chr3:109136285	-2.28354	2.16384	-14.311	6.37862e-31	7.09608e-30	59.2391
chr17:12788990	1.92488	-2.67293	14.311	6.37945e-31	7.09698e-30	59.239
chr8:22623126	-1.27366	-2.74049	-14.311	6.37947e-31	7.097e-30	59.239
chr6:79868873	1.59646	2.03957	14.311	6.3795e-31	7.09702e-30	59.239
chr18:23574373	2.66695	-1.92067	14.311	6.38017e-31	7.09775e-30	59.2389
chr10:129030684	-2.46293	1.18817	-14.311	6.38077e-31	7.09841e-30	59.2388
chr19:6475929	3.27024	-2.1239	14.311	6.38092e-31	7.09856e-30	59.2387
chr6:122800453	-3.05756	1.26524	-14.311	6.38118e-31	7.09883e-30	59.2387
chr11:113975102	2.09549	-2.79518	14.311	6.38149e-31	7.09917e-30	59.2387
chr19:52343813	1.74378	-2.5886	14.311	6.38211e-31	7.09985e-30	59.2386
chr16:2690304	-2.46134	1.21701	-14.3109	6.38223e-31	7.09997e-30	59.2385
chr22:50731203	1.65159	1.77994	14.3109	6.38352e-31	7.1014e-30	59.2383
chr11:75404956	-1.99415	1.64268	-14.3109	6.38463e-31	7.10262e-30	59.2382
chr6:35318131	2.6778	-2.07963	14.3109	6.38494e-31	7.10295e-30	59.2381
chr17:45405109	1.78317	0.990366	14.3109	6.38496e-31	7.10297e-30	59.2381
chr6:134436373	2.90756	-2.15317	14.3109	6.38604e-31	7.10416e-30	59.2379
chr9:123299686	1.81634	-0.412683	14.3109	6.3863e-31	7.10443e-30	59.2379
chr7:154580564	1.59329	0.0205488	14.3108	6.38644e-31	7.10458e-30	59.2379
chr22:33054491	2.49171	-1.50256	14.3108	6.3868e-31	7.10496e-30	59.2378
chr11:64371366	-1.80305	2.33043	-14.3108	6.38736e-31	7.10558e-30	59.2377
chr4:30723216	1.76232	-3.05213	14.3108	6.38864e-31	7.10699e-30	59.2375
chr11:70365399	-2.83927	0.904512	-14.3108	6.38914e-31	7.10754e-30	59.2375
chr12:77382513	1.49902	1.6822	14.3108	6.38919e-31	7.10758e-30	59.2374
chr1:2272202	2.83951	-1.9878	14.3107	6.39068e-31	7.10923e-30	59.2372
chr14:103225775	-2.55098	1.14878	-14.3107	6.39104e-31	7.10961e-30	59.2372
chr14:104680688	1.58049	-2.41354	14.3107	6.39126e-31	7.10985e-30	59.2371
chr14:75147946	2.67159	-1.68311	14.3107	6.39227e-31	7.11096e-30	59.237
chrX:153690096	-2.26207	1.81226	-14.3107	6.39247e-31	7.11117e-30	59.2369
chr17:29581947	-1.53402	3.02396	-14.3107	6.39267e-31	7.11138e-30	59.2369
chr18:75263095	-1.83683	2.51463	-14.3107	6.39361e-31	7.11242e-30	59.2368
chr7:111728440	1.99841	0.183232	14.3107	6.39375e-31	7.11256e-30	59.2367
chr1:14039931	1.58268	1.00854	14.3107	6.39406e-31	7.11289e-30	59.2367
chr1:27891771	-2.95244	1.53793	-14.3107	6.3942e-31	7.11304e-30	59.2367
chr11:721144	-1.78024	-1.52573	-14.3106	6.39471e-31	7.11359e-30	59.2366
chr9:133528632	2.96024	-1.74988	14.3106	6.39546e-31	7.11441e-30	59.2365
chr1:1299209	1.92329	-1.98396	14.3106	6.39591e-31	7.11491e-30	59.2364
chr12:106083966	1.76634	-0.605732	14.3106	6.39618e-31	7.11519e-30	59.2364
chr2:68815762	1.45354	2.77262	14.3106	6.39647e-31	7.11551e-30	59.2363
chr10:101139323	2.28476	-2.36311	14.3106	6.39691e-31	7.11598e-30	59.2362
chr11:65585317	3.1372	-2.02128	14.3106	6.39708e-31	7.11617e-30	59.2362
chr2:196177017	-1.89427	1.35872	-14.3106	6.39727e-31	7.11636e-30	59.2362
chr8:21782757	2.42854	-1.34585	14.3106	6.39753e-31	7.11664e-30	59.2361
chr20:32561021	-1.6872	-3.00787	-14.3106	6.39784e-31	7.11698e-30	59.2361
chr12:1218098	-1.76073	2.26866	-14.3106	6.39793e-31	7.11707e-30	59.2361
chr2:205681689	1.81305	0.448232	14.3106	6.39856e-31	7.11775e-30	59.236
chr10:112987039	2.49329	-2.59774	14.3105	6.39931e-31	7.11857e-30	59.2359
chr1:3775394	1.65793	-0.80189	14.3105	6.39944e-31	7.11871e-30	59.2358
chr19:2213924	2.35293	0.199634	14.3105	6.39961e-31	7.11889e-30	59.2358
chr10:11166740	-2.73049	1.09976	-14.3105	6.40213e-31	7.12167e-30	59.2354
chr19:3193795	-2.95061	1.50848	-14.3105	6.40231e-31	7.12186e-30	59.2354
chr1:156814462	2.455	-1.09518	14.3105	6.40292e-31	7.12254e-30	59.2353
chr16:75288891	1.57232	2.81055	14.3104	6.40321e-31	7.12284e-30	59.2353
chr22:24428140	-2.24256	2.67055	-14.3104	6.40343e-31	7.12307e-30	59.2352
chr17:72116096	2.53549	-1.58677	14.3104	6.40382e-31	7.12351e-30	59.2352
chr20:50982486	2.255	-2.26652	14.3104	6.40449e-31	7.12424e-30	59.2351
chr10:117136719	2.23524	-2.37152	14.3104	6.4045e-31	7.12424e-30	59.2351
chr10:75396299	2.46512	-2.35159	14.3104	6.40487e-31	7.12464e-30	59.235
chr15:74432221	1.70695	1.03616	14.3104	6.40535e-31	7.12516e-30	59.2349
chrX:10108597	-1.50585	2.14329	-14.3104	6.40547e-31	7.12528e-30	59.2349
chr3:107429528	1.9922	-1.56439	14.3104	6.40575e-31	7.12558e-30	59.2349
chr2:148643748	1.51012	-2.22445	14.3104	6.40593e-31	7.12577e-30	59.2348
chr7:26292745	-1.67598	-1.67396	-14.3104	6.40604e-31	7.12588e-30	59.2348
chr9:121735843	2.30573	-2.59482	14.3104	6.40641e-31	7.12627e-30	59.2348
chr8:133249857	2.64305	-1.8414	14.3104	6.40641e-31	7.12627e-30	59.2348
chr20:18187645	-2.29171	1.55671	-14.3104	6.4065e-31	7.12635e-30	59.2347
chr1:3394318	2.0489	-2.46896	14.3104	6.40688e-31	7.12677e-30	59.2347
chr6:4789458	2.48244	-1.43415	14.3103	6.40723e-31	7.12715e-30	59.2346
chr10:34834534	-2.09585	1.58793	-14.3103	6.40782e-31	7.12779e-30	59.2345
chr16:10578432	2.47183	-0.2725	14.3103	6.40818e-31	7.12818e-30	59.2345
chr8:71557186	2.75049	-2.72732	14.3103	6.40841e-31	7.12842e-30	59.2344
chr4:2694908	1.5122	2.16512	14.3103	6.40978e-31	7.12994e-30	59.2342
chr5:50964324	2.23195	-2.7089	14.3102	6.41155e-31	7.1319e-30	59.234
chr7:87629358	-1.7689	-0.158963	-14.3102	6.412e-31	7.13238e-30	59.2339
chr3:174281914	-1.91646	2.10067	-14.3102	6.41219e-31	7.13258e-30	59.2339
chr8:22601204	2.25073	-0.225976	14.3102	6.41356e-31	7.1341e-30	59.2336
chr5:83686245	-2.41268	1.11988	-14.3102	6.41477e-31	7.13543e-30	59.2335
chr2:99578956	1.74134	2.86701	14.3101	6.41582e-31	7.13659e-30	59.2333
chr10:70675545	-2.44598	0.960183	-14.3101	6.41685e-31	7.13772e-30	59.2331
chr17:50028483	2.24098	-2.39134	14.3101	6.417e-31	7.13788e-30	59.2331
chr4:134202654	-2.60671	0.56872	-14.3101	6.41845e-31	7.13948e-30	59.2329
chr16:976986	1.32939	1.49421	14.3101	6.41891e-31	7.13998e-30	59.2328
chr11:787986	-2.07329	0.959329	-14.31	6.41967e-31	7.14082e-30	59.2327
chr22:24845644	1.89841	0.431159	14.31	6.41987e-31	7.14102e-30	59.2327
chr17:50062438	2.34573	-2.29311	14.31	6.4203e-31	7.14149e-30	59.2326
chr2:219641968	1.52585	0.260976	14.31	6.42066e-31	7.14188e-30	59.2325
chr16:67964135	2.0311	0.226159	14.31	6.42105e-31	7.1423e-30	59.2325
chr13:112691870	2.07232	-0.560793	14.31	6.42233e-31	7.14372e-30	59.2323
chr12:57001675	2.43085	-2.31872	14.31	6.42287e-31	7.14431e-30	59.2322
chr2:69780937	-1.5689	-1.55457	-14.31	6.42333e-31	7.1448e-30	59.2321
chr2:47344278	-1.95146	1.24439	-14.3099	6.42412e-31	7.14567e-30	59.232
chr20:3751796	2.2861	-3.37366	14.3099	6.42414e-31	7.14569e-30	59.232
chr6:35486601	3.30171	-2.08756	14.3099	6.42482e-31	7.14643e-30	59.2319
chr11:125236155	2.10134	1.17933	14.3099	6.42555e-31	7.14723e-30	59.2318
chr1:27575186	2.81939	-2.12567	14.3099	6.42564e-31	7.14732e-30	59.2318
chr12:52801097	-2.28476	-0.204207	-14.3099	6.42599e-31	7.1477e-30	59.2317
chr3:149377200	-2.68634	0.749024	-14.3099	6.42789e-31	7.1498e-30	59.2314
chr1:182684541	-1.35061	0.172622	-14.3098	6.42831e-31	7.15025e-30	59.2313
chr1:52920826	2.43024	-0.91061	14.3098	6.42849e-31	7.15044e-30	59.2313
chr1:153627256	2.09671	-2.23787	14.3098	6.42902e-31	7.15102e-30	59.2312
chr17:74894044	1.44963	-3.24091	14.3098	6.42968e-31	7.15175e-30	59.2311
chr3:195753045	-1.37256	-0.601524	-14.3098	6.42978e-31	7.15184e-30	59.2311
chr16:2127277	-1.95537	2.13159	-14.3098	6.43044e-31	7.15256e-30	59.231
chr7:1024340	-1.28707	-1.09427	-14.3097	6.43269e-31	7.15505e-30	59.2307
chr12:1593076	2.715	-2.19372	14.3097	6.43287e-31	7.15524e-30	59.2306
chr4:80471465	-2.10659	2.1489	-14.3097	6.43366e-31	7.15611e-30	59.2305
chr10:66925729	1.29915	-1.30421	14.3097	6.43605e-31	7.15876e-30	59.2301
chr13:98650516	2.71146	-1.44841	14.3097	6.43609e-31	7.15879e-30	59.2301
chr11:64340044	-3.04463	1.87305	-14.3096	6.43667e-31	7.15943e-30	59.23
chr6:18386445	2.82439	-1.5689	14.3096	6.43688e-31	7.15964e-30	59.23
chr19:43623994	1.44524	0.326524	14.3096	6.4369e-31	7.15966e-30	59.23
chr3:49718489	1.95671	-0.856402	14.3096	6.43722e-31	7.16e-30	59.23
chr2:1693769	1.45366	1.90122	14.3096	6.43762e-31	7.16044e-30	59.2299
chr12:124554726	-3.13085	1.50713	-14.3096	6.43785e-31	7.16068e-30	59.2299
chr17:7847508	1.71744	0.0267683	14.3096	6.43892e-31	7.16185e-30	59.2297
chr22:35323521	-1.97329	2.30628	-14.3096	6.43898e-31	7.16192e-30	59.2297
chr5:113123650	1.57366	1.29207	14.3096	6.44027e-31	7.16334e-30	59.2295
chr12:128951607	1.43561	2.35146	14.3095	6.4418e-31	7.16502e-30	59.2293
chr11:79052958	-1.70268	2.79915	-14.3095	6.44197e-31	7.16521e-30	59.2292
chr1:161306771	1.52707	0.609268	14.3095	6.44286e-31	7.16618e-30	59.2291
chr3:48473600	2.48061	-2.43957	14.3095	6.44325e-31	7.16661e-30	59.229
chr1:152191543	-2.7561	1.05305	-14.3095	6.44349e-31	7.16686e-30	59.229
chr5:58086049	1.69951	1.31866	14.3095	6.44356e-31	7.16693e-30	59.229
chr17:29590325	1.62976	-2.78756	14.3095	6.44372e-31	7.1671e-30	59.229
chr2:231681427	1.72695	-3.29018	14.3095	6.44426e-31	7.16769e-30	59.2289
chr9:113582374	1.46671	1.98189	14.3095	6.4445e-31	7.16794e-30	59.2288
chr5:149959971	1.77659	-0.263293	14.3094	6.44492e-31	7.16839e-30	59.2288
chr14:64649779	2.39695	-1.4597	14.3094	6.44506e-31	7.16854e-30	59.2287
chr22:43067213	3.18988	-1.99006	14.3094	6.44716e-31	7.17086e-30	59.2284
chr17:81083122	-1.66598	0.355671	-14.3094	6.44836e-31	7.17218e-30	59.2282
chr1:159800345	-2.40049	2.02805	-14.3093	6.44932e-31	7.17324e-30	59.2281
chr2:121363819	2.64195	-1.65524	14.3093	6.44959e-31	7.17353e-30	59.228
chr13:21605125	-1.95817	2.32079	-14.3093	6.45075e-31	7.17481e-30	59.2279
chr19:7889099	1.7	0.655854	14.3093	6.451e-31	7.17508e-30	59.2278
chr16:83814560	3.05878	-2.36841	14.3093	6.45103e-31	7.1751e-30	59.2278
chr11:65647427	3.20537	-2.13561	14.3093	6.45133e-31	7.17543e-30	59.2278
chr8:140238873	1.91098	-0.00670732	14.3093	6.45135e-31	7.17543e-30	59.2278
chr20:6123620	2.01012	-2.69823	14.3093	6.45149e-31	7.17558e-30	59.2278
chr1:181096362	2.08463	-1.66683	14.3093	6.45166e-31	7.17575e-30	59.2277
chr20:25017524	2.8339	-1.78512	14.3093	6.45214e-31	7.17628e-30	59.2277
chr15:89783656	1.69549	2.63982	14.3093	6.4528e-31	7.177e-30	59.2275
chr7:158366590	-2.12732	1.12622	-14.3092	6.45305e-31	7.17727e-30	59.2275
chr5:17444197	-2.74268	1.87293	-14.3092	6.45332e-31	7.17756e-30	59.2275
chr7:153458074	-2.30951	0.965366	-14.3092	6.45339e-31	7.17762e-30	59.2275
chr18:79526005	-2.57378	1.15774	-14.3092	6.45387e-31	7.17814e-30	59.2274
chr11:12989946	1.31768	2.52738	14.3092	6.45459e-31	7.17893e-30	59.2273
chr2:239318447	1.30951	2.67341	14.3092	6.45501e-31	7.17939e-30	59.2272
chr17:42784672	-1.94329	-1.86872	-14.3092	6.45505e-31	7.17942e-30	59.2272
chr17:83085070	1.54171	2.86183	14.3092	6.45547e-31	7.17987e-30	59.2271
chr3:50276459	-2.23049	-1.51915	-14.3092	6.45641e-31	7.18091e-30	59.227
chr1:1331167	2.50488	-2.31585	14.3091	6.45866e-31	7.1834e-30	59.2266
chr8:8548304	-1.56659	-0.831463	-14.3091	6.45868e-31	7.18341e-30	59.2266
chr9:93952540	2.4089	-3.06518	14.3091	6.45909e-31	7.18386e-30	59.2266
chr8:22641330	-2.0389	2.12018	-14.3091	6.45923e-31	7.184e-30	59.2266
chr5:14145572	1.73988	-2.70433	14.3091	6.4594e-31	7.18418e-30	59.2265
chr7:37447443	1.43207	-1.94091	14.3091	6.45949e-31	7.18427e-30	59.2265
chr16:2083393	-2.29439	2.3578	-14.3091	6.45973e-31	7.18452e-30	59.2265
chr7:128854014	-2.17598	1.8714	-14.3091	6.46084e-31	7.18574e-30	59.2263
chr7:5238691	1.6822	1.16634	14.3091	6.46138e-31	7.18634e-30	59.2262
chr22:38314202	1.5328	-1.44018	14.309	6.46174e-31	7.18672e-30	59.2262
chr5:94754989	1.77854	1.82427	14.309	6.46206e-31	7.18707e-30	59.2261
chr20:776072	2.36927	-2.21366	14.309	6.46217e-31	7.18718e-30	59.2261
chr14:95363632	-1.62427	-0.18128	-14.309	6.46286e-31	7.18793e-30	59.226
chr13:49309244	-2.65756	1.36024	-14.309	6.46295e-31	7.18803e-30	59.226
chr10:93065813	1.50329	-3.46067	14.309	6.463e-31	7.18807e-30	59.226
chr1:201468443	2.68232	-2.15591	14.309	6.46315e-31	7.18822e-30	59.2259
chr2:23557471	-1.88098	1.75549	-14.309	6.46324e-31	7.18831e-30	59.2259
chr1:15942045	-1.74817	1.74713	-14.309	6.46349e-31	7.18858e-30	59.2259
chr2:174487699	1.43	-2.14488	14.309	6.46536e-31	7.19064e-30	59.2256
chr22:20142592	1.44061	1.81628	14.3089	6.46574e-31	7.19105e-30	59.2255
chr14:102063702	2.43098	-2.39012	14.3089	6.46582e-31	7.19113e-30	59.2255
chr7:114087941	1.82683	-3.02183	14.3089	6.46699e-31	7.19242e-30	59.2254
chr11:1288625	-1.78902	2.4489	-14.3089	6.46712e-31	7.19256e-30	59.2253
chr11:824583	-1.79756	2.78012	-14.3089	6.46729e-31	7.19274e-30	59.2253
chr21:44263603	2.8361	-1.77976	14.3089	6.46802e-31	7.19354e-30	59.2252
chr7:150857687	1.47317	2.51232	14.3089	6.46868e-31	7.19426e-30	59.2251
chr15:101359074	2.83488	-2.08817	14.3089	6.46886e-31	7.19445e-30	59.2251
chr6:15585840	1.37476	1.41494	14.3089	6.46923e-31	7.19485e-30	59.225
chr7:2734189	-2.96549	2.05262	-14.3089	6.4694e-31	7.19502e-30	59.225
chr8:129983755	3.25	-1.87171	14.3088	6.46994e-31	7.19562e-30	59.2249
chr12:58425745	2.82793	-2.22677	14.3088	6.46997e-31	7.19564e-30	59.2249
chr10:133247838	1.52756	0.189146	14.3088	6.47e-31	7.19565e-30	59.2249
chr7:140674483	-1.57512	-0.147073	-14.3088	6.4719e-31	7.19776e-30	59.2246
chr7:2638520	2.84061	-1.89567	14.3087	6.47412e-31	7.20022e-30	59.2243
chr1:47190188	-2.46366	-0.119146	-14.3087	6.47415e-31	7.20024e-30	59.2242
chr16:31472842	2.16354	-1.39213	14.3087	6.47485e-31	7.201e-30	59.2241
chr19:16733801	-2.6311	0.415549	-14.3087	6.47494e-31	7.2011e-30	59.2241
chr19:38386150	2.48402	-1.61274	14.3087	6.47516e-31	7.20133e-30	59.2241
chr19:10334888	2.39744	-2.50884	14.3087	6.47518e-31	7.20134e-30	59.2241
chr5:10283262	-1.95183	2.4553	-14.3087	6.47609e-31	7.20234e-30	59.224
chr20:63568808	-2.04098	1.89378	-14.3087	6.47611e-31	7.20235e-30	59.2239
chr2:73225669	-2.19488	2.23073	-14.3087	6.47657e-31	7.20285e-30	59.2239
chr2:169733308	1.68354	-2.77555	14.3087	6.47683e-31	7.20313e-30	59.2238
chr8:116037749	1.63293	1.59927	14.3087	6.4771e-31	7.20342e-30	59.2238
chr14:101256370	1.80354	-0.0346951	14.3087	6.47736e-31	7.20369e-30	59.2238
chr3:113294801	-2.35683	1.76329	-14.3086	6.47837e-31	7.20481e-30	59.2236
chr4:184937939	-2.30061	0.701159	-14.3086	6.4784e-31	7.20483e-30	59.2236
chr19:40266178	-1.55829	2.88427	-14.3086	6.47959e-31	7.20614e-30	59.2234
chr9:131487149	-1.50866	1.91372	-14.3086	6.47964e-31	7.20619e-30	59.2234
chr19:15283758	2.58598	-1.90311	14.3086	6.47993e-31	7.2065e-30	59.2234
chr17:46811505	1.90451	1.9436	14.3086	6.48084e-31	7.2075e-30	59.2232
chr11:43396504	2.80963	-1.44287	14.3086	6.48109e-31	7.20776e-30	59.2232
chr11:126116218	2.64841	-1.94677	14.3086	6.48187e-31	7.20862e-30	59.2231
chr1:3063698	3.30244	-2.44732	14.3086	6.48241e-31	7.2092e-30	59.223
chr10:97337352	2.40927	-1.88744	14.3085	6.48248e-31	7.20927e-30	59.223
chr15:101112590	-2.58451	1.18896	-14.3085	6.48376e-31	7.21068e-30	59.2228
chr15:33874490	1.48049	2.23573	14.3085	6.48376e-31	7.21068e-30	59.2228
chr22:35311295	-2.55232	0.381768	-14.3085	6.48444e-31	7.21142e-30	59.2227
chr5:96431714	1.52451	-3.17043	14.3085	6.4845e-31	7.21147e-30	59.2227
chr10:12845301	2.18354	-2.3947	14.3085	6.48479e-31	7.21179e-30	59.2226
chr2:1904133	1.57707	2.44037	14.3085	6.48497e-31	7.21198e-30	59.2226
chr10:14330156	2.005	-1.62213	14.3085	6.48635e-31	7.2135e-30	59.2224
chr14:100376813	-1.67902	-0.865732	-14.3084	6.48725e-31	7.21448e-30	59.2222
chr1:234970970	2.56768	-2.26884	14.3084	6.48755e-31	7.2148e-30	59.2222
chr15:90184697	1.80854	-3.20415	14.3084	6.48821e-31	7.21553e-30	59.2221
chr18:40852532	-1.49293	2.41183	-14.3084	6.48868e-31	7.21605e-30	59.222
chr1:2205898	1.83317	-0.991463	14.3084	6.48893e-31	7.21631e-30	59.222
chr5:1108186	-2.95037	1.70494	-14.3084	6.48945e-31	7.21687e-30	59.2219
chr8:124565280	-1.7211	0.802256	-14.3084	6.48973e-31	7.21717e-30	59.2218
chr5:80081032	1.58854	1.42646	14.3084	6.48992e-31	7.21737e-30	59.2218
chr17:48530826	-2.47049	1.53963	-14.3084	6.49077e-31	7.2183e-30	59.2217
chr1:168763164	2.41378	-0.0625	14.3083	6.49162e-31	7.21924e-30	59.2216
chr12:116658955	2.82927	-1.78817	14.3083	6.49227e-31	7.21995e-30	59.2215
chr7:47380555	3.13085	-1.9853	14.3083	6.49254e-31	7.22024e-30	59.2214
chr1:11787713	2.31402	-3.01616	14.3083	6.49267e-31	7.22038e-30	59.2214
chr7:189394	2.2389	-0.44311	14.3083	6.49409e-31	7.22194e-30	59.2212
chr6:1617810	1.33805	0.83122	14.3083	6.49424e-31	7.2221e-30	59.2212
chr1:27349574	2.15378	-2.87238	14.3083	6.49477e-31	7.22267e-30	59.2211
chr13:59678126	1.47098	1.55073	14.3083	6.49499e-31	7.22291e-30	59.221
chr15:27249066	1.39695	2.58457	14.3082	6.4951e-31	7.22302e-30	59.221
chr11:12044095	2.69378	-2.04421	14.3082	6.49512e-31	7.22303e-30	59.221
chr4:3246959	-1.65841	3.03994	-14.3082	6.49568e-31	7.22364e-30	59.2209
chr6:118652705	1.43537	1.29963	14.3082	6.49584e-31	7.22381e-30	59.2209
chr12:57727206	3.12598	-2.03055	14.3082	6.49654e-31	7.22458e-30	59.2208
chr5:1034523	1.44829	2.1339	14.3082	6.4969e-31	7.22497e-30	59.2207
chr19:19366860	1.82744	-2.35628	14.3082	6.49713e-31	7.22521e-30	59.2207
chr1:8907782	-2.08683	1.98902	-14.3082	6.49811e-31	7.22628e-30	59.2206
chr6:13014600	3.07756	-2.16268	14.3082	6.49811e-31	7.22628e-30	59.2206
chr14:105529272	1.98378	-3.23567	14.3082	6.49842e-31	7.22661e-30	59.2205
chr12:28190117	1.45024	0.52622	14.3082	6.49849e-31	7.22667e-30	59.2205
chr5:849757	2.5822	-2.10537	14.3081	6.49933e-31	7.2276e-30	59.2204
chr15:60695791	-2.99354	0.902988	-14.3081	6.49957e-31	7.22786e-30	59.2203
chr17:82245012	-2.3922	0.504634	-14.3081	6.49972e-31	7.228e-30	59.2203
chr8:26661837	1.38646	-2.99177	14.3081	6.5e-31	7.22831e-30	59.2203
chr2:24919139	2.51463	-1.99988	14.3081	6.50002e-31	7.22831e-30	59.2203
chr4:36280677	2.87732	-1.73549	14.3081	6.5031e-31	7.23173e-30	59.2198
chr8:1922555	-3.13439	1.89695	-14.3081	6.50327e-31	7.2319e-30	59.2198
chr11:34496175	-2.57902	0.831098	-14.308	6.50514e-31	7.23398e-30	59.2195
chr11:19778198	-1.32415	0.317317	-14.308	6.5058e-31	7.2347e-30	59.2194
chr15:96322862	2.74817	-2.06872	14.308	6.50616e-31	7.23509e-30	59.2193
chr19:43623995	1.45488	0.431829	14.308	6.50664e-31	7.23561e-30	59.2192
chr6:56462781	1.67488	-0.110732	14.308	6.50715e-31	7.23617e-30	59.2192
chr5:91358374	-2.29817	1.51165	-14.3079	6.50796e-31	7.23706e-30	59.219
chr20:35093225	1.75585	-3.26073	14.3079	6.50893e-31	7.23812e-30	59.2189
chr1:148161038	2.78317	-0.591951	14.3079	6.50921e-31	7.23843e-30	59.2189
chr16:1774170	1.82646	-3.44189	14.3079	6.51001e-31	7.2393e-30	59.2187
chr18:31499582	2.59037	-1.91372	14.3078	6.51262e-31	7.24219e-30	59.2183
chr12:32898159	-2.58024	1.42988	-14.3078	6.51263e-31	7.24219e-30	59.2183
chr14:99620094	2.4572	-1.68982	14.3078	6.51282e-31	7.24239e-30	59.2183
chr5:37871737	1.26098	1.55744	14.3078	6.51287e-31	7.24243e-30	59.2183
chr11:64721184	-2.39317	1.5772	-14.3078	6.5131e-31	7.24268e-30	59.2183
chr13:106099981	3.16744	1.52043	14.3078	6.51319e-31	7.24276e-30	59.2182
chr12:7067067	-2.03476	2.01543	-14.3078	6.51324e-31	7.24281e-30	59.2182
chr17:82019023	1.5878	2.16378	14.3078	6.5134e-31	7.24298e-30	59.2182
chr20:57679551	-2.01439	2.71878	-14.3078	6.5139e-31	7.24352e-30	59.2181
chr14:104159559	-2.09805	1.67049	-14.3078	6.5146e-31	7.24429e-30	59.218
chrX:40092120	2.45488	-1.83866	14.3078	6.51474e-31	7.24443e-30	59.218
chr11:114776315	2.68976	-1.97646	14.3078	6.51565e-31	7.24543e-30	59.2179
chr19:38658726	2.83671	-1.81055	14.3078	6.5157e-31	7.24547e-30	59.2179
chr17:3760002	1.71976	2.13366	14.3078	6.51597e-31	7.24576e-30	59.2178
chr8:109026295	1.54049	1.06037	14.3077	6.51626e-31	7.24608e-30	59.2178
chr7:6153969	1.93024	0.993293	14.3077	6.51731e-31	7.24723e-30	59.2176
chr1:7502502	1.5589	-0.430427	14.3077	6.51761e-31	7.24755e-30	59.2176
chr1:25615790	1.80037	-2.34799	14.3077	6.51956e-31	7.24972e-30	59.2173
chr5:134113162	1.79915	-0.964085	14.3077	6.51987e-31	7.25005e-30	59.2172
chr3:52153856	1.45268	-3.30415	14.3077	6.51995e-31	7.25012e-30	59.2172
chr15:99732065	2.26122	-1.95549	14.3076	6.52108e-31	7.25136e-30	59.217
chr3:170149122	-2.69134	1.47726	-14.3076	6.52111e-31	7.25139e-30	59.217
chr4:8240745	-3.00634	1.38988	-14.3076	6.52159e-31	7.25191e-30	59.217
chr17:49016056	-2.28866	1.6097	-14.3076	6.52221e-31	7.25259e-30	59.2169
chr13:73610406	-2.02841	2.31226	-14.3076	6.52257e-31	7.25297e-30	59.2168
chr11:131483875	-2.0478	1.22561	-14.3076	6.52287e-31	7.2533e-30	59.2168
chr20:3750419	2.82244	-1.96634	14.3076	6.52306e-31	7.2535e-30	59.2167
chr3:184379728	1.74159	-2.43811	14.3076	6.52311e-31	7.25354e-30	59.2167
chr2:201140152	1.83439	-1.79915	14.3076	6.52328e-31	7.25372e-30	59.2167
chr1:3062781	3.09671	-1.9925	14.3076	6.52425e-31	7.25479e-30	59.2165
chr19:1272864	-1.63854	1.56622	-14.3076	6.52436e-31	7.2549e-30	59.2165
chr19:11143203	1.68037	-3.01226	14.3076	6.52446e-31	7.255e-30	59.2165
chr20:38581829	2.35695	-1.9303	14.3075	6.52509e-31	7.25569e-30	59.2164
chr10:95289631	2.95793	-1.6164	14.3075	6.52534e-31	7.25595e-30	59.2164
chr2:121338623	1.57268	0.885	14.3075	6.52543e-31	7.25604e-30	59.2164
chr9:1871808	-2.37451	1.2825	-14.3075	6.52551e-31	7.25612e-30	59.2164
chr9:128392683	1.74683	-0.145854	14.3075	6.52595e-31	7.2566e-30	59.2163
chr1:110456250	-2.17927	1.19561	-14.3075	6.52687e-31	7.25761e-30	59.2161
chr16:85250385	1.6478	-1.08012	14.3075	6.52695e-31	7.25768e-30	59.2161
chr10:132590660	-2.3822	1.45585	-14.3075	6.52761e-31	7.25841e-30	59.216
chr4:76585886	1.32	-3.1422	14.3074	6.52962e-31	7.26063e-30	59.2157
chr5:171983886	-2.78963	1.43433	-14.3074	6.53003e-31	7.26108e-30	59.2157
chr19:2478185	1.56098	-2.12659	14.3074	6.53011e-31	7.26114e-30	59.2157
chr20:62207535	1.54939	1.53043	14.3074	6.53011e-31	7.26114e-30	59.2157
chr8:79871712	-1.68427	2.3047	-14.3074	6.53069e-31	7.26177e-30	59.2156
chr1:21262975	2.38049	-2.34878	14.3074	6.53084e-31	7.26193e-30	59.2155
chr3:23071881	-2.82671	1.80482	-14.3074	6.53128e-31	7.26241e-30	59.2155
chr8:101080463	2.97451	-2.09421	14.3074	6.53162e-31	7.26278e-30	59.2154
chr10:132714210	2.20317	0.219146	14.3074	6.53167e-31	7.26282e-30	59.2154
chr1:202034995	2.54585	-2.13354	14.3074	6.53237e-31	7.26359e-30	59.2153
chr16:3946398	2.97171	-1.92061	14.3074	6.53298e-31	7.26425e-30	59.2152
chr8:28718049	1.57695	2.73323	14.3073	6.53337e-31	7.26468e-30	59.2152
chr13:32410200	2.88427	-2.3564	14.3073	6.53369e-31	7.26502e-30	59.2151
chr4:2463470	1.68366	1.04524	14.3073	6.53388e-31	7.26522e-30	59.2151
chr8:141600357	1.58012	-2.9236	14.3073	6.53431e-31	7.26569e-30	59.215
chr22:48500740	1.65061	2.4203	14.3073	6.53487e-31	7.26629e-30	59.2149
chr21:30426930	1.6478	0.976707	14.3073	6.53534e-31	7.2668e-30	59.2149
chr17:64779426	1.59537	-3.1189	14.3073	6.5361e-31	7.26763e-30	59.2147
chr2:231484051	2.10256	-1.34335	14.3073	6.53653e-31	7.26811e-30	59.2147
chr3:43692069	-1.47927	-2.04037	-14.3073	6.53664e-31	7.26822e-30	59.2147
chr17:80774715	-2.73622	1.74091	-14.3073	6.53695e-31	7.26855e-30	59.2146
chr13:20903756	1.49317	1.69146	14.3072	6.53748e-31	7.26913e-30	59.2145
chr8:143174271	-2.39732	1.32902	-14.3072	6.53795e-31	7.26964e-30	59.2145
chr1:223008149	1.50707	-0.355732	14.3072	6.53879e-31	7.27056e-30	59.2143
chr14:35336692	2.11585	-2.77829	14.3072	6.53947e-31	7.27131e-30	59.2142
chr8:41725500	1.53024	0.259878	14.3072	6.54008e-31	7.27197e-30	59.2141
chr17:80856129	2.06524	-1.07262	14.3072	6.54053e-31	7.27246e-30	59.2141
chr9:840977	2.38585	-0.705244	14.3072	6.54131e-31	7.27331e-30	59.2139
chr7:157280146	1.57195	-0.371098	14.3072	6.5414e-31	7.2734e-30	59.2139
chr15:101366779	-1.52841	1.70372	-14.3071	6.5417e-31	7.27373e-30	59.2139
chr1:109760009	-2.45634	1.9989	-14.3071	6.54232e-31	7.2744e-30	59.2138
chr3:184176463	2.12134	-2.61116	14.3071	6.54248e-31	7.27457e-30	59.2138
chr1:206470100	2.0978	-3.07695	14.3071	6.54263e-31	7.27472e-30	59.2137
chr3:157129108	2.78549	-1.96579	14.3071	6.54271e-31	7.2748e-30	59.2137
chr1:47992698	1.53146	1.96927	14.3071	6.54346e-31	7.27563e-30	59.2136
chr20:53608920	-1.97866	-1.59433	-14.3071	6.54348e-31	7.27564e-30	59.2136
chr7:93101804	1.43585	2.51671	14.3071	6.54368e-31	7.27585e-30	59.2136
chr7:151934758	1.46988	2.82006	14.3071	6.54425e-31	7.27647e-30	59.2135
chr17:77802670	-1.50756	-1.60402	-14.3071	6.54586e-31	7.27825e-30	59.2132
chr12:132423911	-2.03049	1.07866	-14.307	6.5465e-31	7.27895e-30	59.2131
chrX:153520179	1.61756	-1.29695	14.307	6.54697e-31	7.27945e-30	59.2131
chr22:17903976	-1.73707	2.99415	-14.307	6.54706e-31	7.27955e-30	59.2131
chr4:47542929	3.02549	-0.290915	14.307	6.54811e-31	7.2807e-30	59.2129
chr1:148951535	1.70585	-3.49427	14.307	6.54855e-31	7.28119e-30	59.2128
chr9:136365265	1.84634	-0.945976	14.307	6.54889e-31	7.28154e-30	59.2128
chr9:128392620	1.98683	-0.484634	14.307	6.54895e-31	7.28161e-30	59.2128
chr1:62047221	2.17537	2.39183	14.307	6.54942e-31	7.28211e-30	59.2127
chr10:92033383	1.84927	-0.307683	14.307	6.5498e-31	7.28252e-30	59.2126
chr2:43540208	-2.7761	0.970854	-14.3069	6.55289e-31	7.28594e-30	59.2122
chr16:10626024	-1.79268	2.74756	-14.3069	6.55311e-31	7.28618e-30	59.2121
chr7:20238778	-2.60268	0.677805	-14.3069	6.55317e-31	7.28624e-30	59.2121
chr4:113468392	2.23354	-2.51591	14.3068	6.55468e-31	7.28791e-30	59.2119
chr20:33787712	1.87341	2.04537	14.3068	6.55471e-31	7.28793e-30	59.2119
chr10:117536543	2.2539	-2.42427	14.3068	6.55477e-31	7.28798e-30	59.2119
chr16:74280532	2.61756	-1.07463	14.3068	6.55593e-31	7.28926e-30	59.2117
chr17:8003668	2.85561	-1.39585	14.3068	6.55597e-31	7.28929e-30	59.2117
chr6:35486844	2.5828	-1.82835	14.3068	6.55601e-31	7.28932e-30	59.2117
chr12:57888273	2.47427	-1.76213	14.3068	6.55624e-31	7.28956e-30	59.2117
chr2:120546243	2.7061	-1.20232	14.3068	6.55718e-31	7.2906e-30	59.2115
chr22:30668510	1.58902	-3.08317	14.3068	6.55719e-31	7.2906e-30	59.2115
chr10:114613922	2.76707	-1.51159	14.3068	6.55723e-31	7.29064e-30	59.2115
chr5:174727166	2.21402	-0.772378	14.3068	6.558e-31	7.29148e-30	59.2114
chr8:19532128	-2.04646	2.4503	-14.3067	6.55952e-31	7.29316e-30	59.2112
chr16:87880695	2.58256	-1.5814	14.3067	6.55958e-31	7.29321e-30	59.2112
chr19:45528298	2.96134	-1.83165	14.3067	6.56071e-31	7.29445e-30	59.211
chr2:240892661	1.89049	1.53171	14.3067	6.56115e-31	7.29494e-30	59.2109
chr9:130491364	-1.95049	1.87561	-14.3067	6.56152e-31	7.29533e-30	59.2109
chr16:89358283	-2.61598	1.21652	-14.3067	6.56164e-31	7.29545e-30	59.2108
chr13:110221952	3.07549	-1.76043	14.3067	6.56207e-31	7.29592e-30	59.2108
chrX:40101866	1.39341	0.773171	14.3067	6.56212e-31	7.29597e-30	59.2108
chr2:224796678	1.54268	1.95988	14.3067	6.56251e-31	7.29639e-30	59.2107
chr18:57209874	-1.92207	-0.400061	-14.3066	6.56468e-31	7.29878e-30	59.2104
chr17:2690512	-1.83451	2.35445	-14.3066	6.56472e-31	7.29882e-30	59.2104
chr7:1055716	-2.92366	1.34549	-14.3066	6.56476e-31	7.29886e-30	59.2104
chr2:162075537	1.48707	1.76744	14.3066	6.56563e-31	7.29982e-30	59.2102
chr5:135027720	2.80585	-1.58463	14.3066	6.56568e-31	7.29986e-30	59.2102
chr6:13014792	3.36134	-2.5697	14.3066	6.56584e-31	7.30002e-30	59.2102
chr1:22144006	-2.21549	0.0868902	-14.3066	6.56595e-31	7.30014e-30	59.2102
chr8:22110271	2.70159	-2.25091	14.3066	6.56652e-31	7.30075e-30	59.2101
chr1:165941815	-2.39951	0.850854	-14.3065	6.56776e-31	7.30212e-30	59.2099
chr10:117551800	2.08378	-3.13079	14.3065	6.56841e-31	7.30283e-30	59.2098
chr7:27143557	2.46085	-2.3997	14.3065	6.56846e-31	7.30288e-30	59.2098
chr11:34405203	-1.72659	0.454268	-14.3065	6.56851e-31	7.30291e-30	59.2098
chr1:148309731	2.1439	-1.62927	14.3065	6.57034e-31	7.30494e-30	59.2095
chr8:37897941	2.1789	-2.51201	14.3064	6.57147e-31	7.30619e-30	59.2093
chr16:85228178	2.84256	-2.22811	14.3064	6.57255e-31	7.30738e-30	59.2092
chr3:309021	2.23378	-0.108841	14.3064	6.57302e-31	7.30789e-30	59.2091
chr7:6330511	1.68024	0.576585	14.3064	6.57378e-31	7.30872e-30	59.209
chr14:22491846	-1.58329	1.56055	-14.3064	6.57434e-31	7.30932e-30	59.2089
chr8:73092587	1.6839	-0.349268	14.3064	6.57434e-31	7.30932e-30	59.2089
chr1:148379220	1.99963	-1.6353	14.3064	6.57464e-31	7.30965e-30	59.2089
chr17:79835102	1.82207	-0.786768	14.3064	6.57485e-31	7.30986e-30	59.2088
chr16:2008700	-1.46488	-3.24329	-14.3064	6.57506e-31	7.31008e-30	59.2088
chr11:68047478	-2.09902	1.23476	-14.3064	6.57509e-31	7.31011e-30	59.2088
chr12:54259281	1.81366	-1.90146	14.3063	6.57676e-31	7.31195e-30	59.2085
chr5:1090504	1.43768	0.864085	14.3063	6.57686e-31	7.31205e-30	59.2085
chr6:41965801	1.70939	1.16677	14.3063	6.57756e-31	7.31282e-30	59.2084
chr11:65434278	2.91378	-1.39555	14.3063	6.57789e-31	7.31317e-30	59.2084
chr19:13929657	-1.73293	1.45098	-14.3063	6.57875e-31	7.31411e-30	59.2082
chr2:86333576	-2.29841	0.204939	-14.3063	6.5789e-31	7.31427e-30	59.2082
chr16:2531413	1.71951	0.477073	14.3063	6.57939e-31	7.31481e-30	59.2081
chr12:85836142	2.20427	-2.18701	14.3063	6.57974e-31	7.31519e-30	59.2081
chr13:21326328	2.30085	-3.37067	14.3062	6.5816e-31	7.31724e-30	59.2078
chr7:55108307	1.70951	1.74695	14.3062	6.58276e-31	7.31852e-30	59.2076
chr9:126480499	-1.61854	1.69476	-14.3062	6.58283e-31	7.31858e-30	59.2076
chr2:235504912	-1.48854	0.841463	-14.3062	6.58342e-31	7.31922e-30	59.2075
chr2:171141436	-1.98415	1.51232	-14.3062	6.58417e-31	7.32004e-30	59.2074
chr12:55700474	1.30037	1.16884	14.3061	6.58447e-31	7.32037e-30	59.2074
chr8:141219602	-1.58098	2.50646	-14.3061	6.58454e-31	7.32043e-30	59.2074
chr2:28185396	2.82	-2.10317	14.3061	6.58456e-31	7.32045e-30	59.2074
chr2:191241387	1.44305	2.18104	14.3061	6.58467e-31	7.32056e-30	59.2073
chr11:118909973	2.75537	-1.57463	14.3061	6.58487e-31	7.32077e-30	59.2073
chr7:37225063	1.52537	3.14415	14.3061	6.58627e-31	7.32231e-30	59.2071
chr1:10640589	-2.4889	1.24445	-14.3061	6.58658e-31	7.32264e-30	59.207
chr17:79701972	1.60256	1.92543	14.3061	6.58682e-31	7.3229e-30	59.207
chr19:58396967	1.90659	-0.733049	14.3061	6.58728e-31	7.3234e-30	59.2069
chr14:61639270	-1.92854	2.19415	-14.3061	6.58772e-31	7.32388e-30	59.2069
chr7:99009655	1.58963	2.24945	14.3061	6.58778e-31	7.32393e-30	59.2069
chr8:122838246	-1.5178	-1.63061	-14.306	6.58888e-31	7.32515e-30	59.2067
chr11:64206974	-3.10573	1.50799	-14.306	6.58958e-31	7.32592e-30	59.2066
chr5:501184	-2.94256	0.256402	-14.306	6.58975e-31	7.32609e-30	59.2066
chr11:116890092	-1.755	2.3314	-14.306	6.58997e-31	7.32632e-30	59.2065
chr3:49700528	1.35634	1.56037	14.306	6.59079e-31	7.32723e-30	59.2064
chr9:86127399	2.94146	-2.12646	14.306	6.5917e-31	7.32822e-30	59.2063
chr17:78899639	3.11732	-1.8389	14.306	6.59192e-31	7.32845e-30	59.2062
chr7:50535144	1.64244	-2.66537	14.306	6.59215e-31	7.3287e-30	59.2062
chr11:66313472	1.93378	-1.57543	14.306	6.59257e-31	7.32915e-30	59.2061
chr4:8228364	-1.63963	3.69896	-14.306	6.59261e-31	7.32919e-30	59.2061
chr18:45837559	2.61341	-2.25902	14.3059	6.59292e-31	7.32952e-30	59.2061
chr2:111119538	2.47512	-2.95244	14.3059	6.594e-31	7.33071e-30	59.2059
chr15:63039610	1.56268	2.3139	14.3059	6.59426e-31	7.33099e-30	59.2059
chr11:69203205	1.38256	1.97238	14.3059	6.59488e-31	7.33166e-30	59.2058
chr19:10354141	1.90037	1.87848	14.3059	6.59498e-31	7.33177e-30	59.2058
chr7:47536990	1.6311	-3.41311	14.3059	6.59506e-31	7.33184e-30	59.2058
chr16:70726294	-2.51268	1.08	-14.3059	6.59519e-31	7.33198e-30	59.2057
chr19:39402210	2.30476	-2.40348	14.3059	6.59591e-31	7.33277e-30	59.2056
chr14:99589389	-1.98634	0.47878	-14.3059	6.59674e-31	7.33367e-30	59.2055
chr5:132492198	-1.81451	-2.57079	-14.3059	6.59685e-31	7.33378e-30	59.2055
chr3:4585026	-1.91659	0.1	-14.3059	6.59698e-31	7.33392e-30	59.2055
chr22:47124069	-1.75146	2.36183	-14.3059	6.59701e-31	7.33394e-30	59.2055
chr7:75922110	-1.5239	1.38415	-14.3058	6.59814e-31	7.33518e-30	59.2053
chr19:58367923	2.44012	-0.825793	14.3058	6.59893e-31	7.33605e-30	59.2052
chr20:59006527	1.66537	-2.35037	14.3058	6.60064e-31	7.33794e-30	59.2049
chr1:12178514	-2.53195	1.1522	-14.3057	6.60146e-31	7.33884e-30	59.2048
chr8:73092819	1.38488	-3.35671	14.3057	6.60224e-31	7.33969e-30	59.2047
chr13:30834701	1.62488	1.84537	14.3057	6.60233e-31	7.33978e-30	59.2047
chr2:241433274	-2.44427	1.49226	-14.3057	6.60267e-31	7.34015e-30	59.2046
chr16:30186891	-2.5661	1.35207	-14.3057	6.60279e-31	7.34026e-30	59.2046
chr2:3724617	-2.32927	0.528171	-14.3057	6.60281e-31	7.34028e-30	59.2046
chr16:85168877	1.72073	-2.3261	14.3057	6.60345e-31	7.34098e-30	59.2045
chr9:133506723	1.73951	-0.240122	14.3057	6.60372e-31	7.34127e-30	59.2045
chr2:25323730	-2.05878	1.56561	-14.3057	6.60398e-31	7.34154e-30	59.2044
chr6:149451687	2.02293	-2.49659	14.3057	6.60422e-31	7.3418e-30	59.2044
chr19:48735188	3.20793	-1.86628	14.3057	6.60438e-31	7.34197e-30	59.2044
chr7:50400260	2.89659	-1.73927	14.3057	6.6044e-31	7.34198e-30	59.2043
chr13:95643765	1.4022	-1.09171	14.3057	6.60457e-31	7.34215e-30	59.2043
chr6:14373019	-2.13122	1.5528	-14.3057	6.60464e-31	7.34222e-30	59.2043
chr14:77014504	3.04159	-1.78945	14.3057	6.60504e-31	7.34265e-30	59.2043
chr17:77697830	2.19537	-2.03598	14.3057	6.60529e-31	7.34292e-30	59.2042
chr7:101824850	1.71402	0.773476	14.3057	6.60564e-31	7.34329e-30	59.2042
chr7:101155853	1.40866	2.35555	14.3056	6.60615e-31	7.34385e-30	59.2041
chr10:5538987	2.35366	-2.17122	14.3056	6.6062e-31	7.3439e-30	59.2041
chr1:26164580	1.73085	-2.84445	14.3056	6.60626e-31	7.34395e-30	59.2041
chr15:39579984	3.14122	-2.32439	14.3056	6.60645e-31	7.34415e-30	59.204
chr8:73791472	-1.88037	2.2086	-14.3056	6.60737e-31	7.34517e-30	59.2039
chr7:138982400	1.3539	-3.20878	14.3056	6.60741e-31	7.34519e-30	59.2039
chr1:8302643	-2.17061	-0.104329	-14.3056	6.60761e-31	7.34541e-30	59.2039
chr10:133101673	-1.6172	-2.47287	-14.3056	6.60826e-31	7.34612e-30	59.2038
chr8:100482416	2.23317	0.822683	14.3056	6.60832e-31	7.34615e-30	59.2038
chr1:245361359	-1.78683	1.91232	-14.3056	6.60832e-31	7.34615e-30	59.2038
chr4:1843271	1.60232	1.56091	14.3055	6.61069e-31	7.34879e-30	59.2034
chr5:150378817	1.51244	2.56293	14.3055	6.61109e-31	7.34921e-30	59.2033
chr11:2097516	2.57195	-1.44976	14.3055	6.61132e-31	7.34946e-30	59.2033
chr22:29115836	1.62402	1.92994	14.3055	6.61216e-31	7.35038e-30	59.2032
chr17:17809827	2.725	-1.88433	14.3055	6.61309e-31	7.3514e-30	59.203
chr17:32520720	-1.50122	1.46378	-14.3055	6.61363e-31	7.35199e-30	59.203
chr5:75566876	1.81378	-2.48116	14.3055	6.61424e-31	7.35265e-30	59.2029
chr9:70869094	-2.95549	1.13189	-14.3054	6.61427e-31	7.35268e-30	59.2029
chr17:348894	-2.67073	1.40634	-14.3054	6.6146e-31	7.35304e-30	59.2028
chr22:50178814	1.90902	-0.525	14.3054	6.61663e-31	7.35528e-30	59.2025
chr9:81665591	1.64134	-1.40323	14.3054	6.61753e-31	7.35626e-30	59.2024
chr11:103403597	-1.7411	2.58433	-14.3054	6.61754e-31	7.35626e-30	59.2024
chr15:90957209	2.48037	-3.02494	14.3054	6.61758e-31	7.35631e-30	59.2024
chr12:31103884	-2.59707	0.417927	-14.3054	6.618e-31	7.35676e-30	59.2023
chr13:52133114	1.37463	2.61524	14.3054	6.61847e-31	7.35726e-30	59.2022
chr1:246597549	1.76463	1.56951	14.3053	6.61951e-31	7.35841e-30	59.2021
chr3:109100432	1.38976	2.7389	14.3053	6.61981e-31	7.35874e-30	59.202
chr13:109156546	2.47	-1.32829	14.3053	6.61985e-31	7.35876e-30	59.202
chr15:43217781	1.81524	1.21994	14.3053	6.62007e-31	7.359e-30	59.202
chr14:92726342	1.45085	-2.99701	14.3053	6.62011e-31	7.35903e-30	59.202
chr2:44954541	1.925	-2.82957	14.3053	6.62052e-31	7.35948e-30	59.2019
chr4:137529911	-2.14634	1.29902	-14.3053	6.62055e-31	7.35949e-30	59.2019
chr11:13664331	2.07451	-0.488232	14.3053	6.62142e-31	7.36045e-30	59.2018
chr22:23597885	1.81622	0.52628	14.3053	6.62201e-31	7.3611e-30	59.2017
chr10:71377803	2.11829	-2.19902	14.3052	6.62391e-31	7.3632e-30	59.2014
chr14:102219155	1.45329	2.1786	14.3052	6.62396e-31	7.36324e-30	59.2014
chr16:2083394	-2.04524	1.98579	-14.3052	6.62464e-31	7.36399e-30	59.2013
chr16:11494621	1.53829	2.33659	14.3052	6.62466e-31	7.36399e-30	59.2013
chr8:48704331	-2.82915	1.41311	-14.3052	6.62485e-31	7.3642e-30	59.2013
chr19:49909856	-1.33183	1.31018	-14.3052	6.62531e-31	7.3647e-30	59.2012
chr15:73926632	1.66073	-3.63878	14.3052	6.62611e-31	7.36557e-30	59.2011
chr2:20584691	2.45866	-2.64774	14.3052	6.62622e-31	7.36569e-30	59.2011
chr10:132402989	1.69037	1.93896	14.3052	6.62641e-31	7.36588e-30	59.201
chr22:33006642	-2.97488	1.12317	-14.3051	6.62756e-31	7.36715e-30	59.2008
chr1:38815978	2.26866	-2.03567	14.3051	6.62788e-31	7.36749e-30	59.2008
chr2:96132664	1.57	1.78232	14.3051	6.62807e-31	7.36769e-30	59.2008
chr11:86145929	1.25268	2.87707	14.3051	6.62821e-31	7.36783e-30	59.2008
chr12:12467925	-2.60146	1.47195	-14.3051	6.62867e-31	7.36833e-30	59.2007
chr13:97141798	2.68573	-2.09372	14.3051	6.62873e-31	7.36839e-30	59.2007
chr17:4642094	-2.01402	-0.105183	-14.3051	6.62981e-31	7.36958e-30	59.2005
chr6:83271600	1.63207	-0.730305	14.3051	6.63079e-31	7.37066e-30	59.2004
chr11:66892392	1.74695	-2.82213	14.3051	6.63134e-31	7.37126e-30	59.2003
chr12:2692362	-2.12756	0.542561	-14.305	6.6318e-31	7.37175e-30	59.2002
chr6:113222240	1.43671	2.65409	14.305	6.6322e-31	7.37219e-30	59.2002
chr19:46655070	1.22159	-0.787012	14.305	6.63259e-31	7.37261e-30	59.2001
chr2:164955399	1.21805	-3.705	14.305	6.63275e-31	7.37278e-30	59.2001
chr10:103727724	1.76012	0.479695	14.305	6.63319e-31	7.37325e-30	59.2
chrX:40082812	-1.90805	0.311341	-14.305	6.63573e-31	7.37606e-30	59.1996
chr3:73623941	1.51354	-3.12896	14.3049	6.63599e-31	7.37634e-30	59.1996
chr1:183040211	2.7689	-1.61726	14.3049	6.63602e-31	7.37636e-30	59.1996
chr5:141763853	-2.45732	1.45024	-14.3049	6.63651e-31	7.3769e-30	59.1995
chr1:148353621	1.56451	-1.31067	14.3049	6.63691e-31	7.37733e-30	59.1994
chr10:92087814	1.3728	-2.57848	14.3049	6.63747e-31	7.37794e-30	59.1994
chr11:70552675	-2.24305	0.697134	-14.3049	6.63795e-31	7.37846e-30	59.1993
chr7:27110751	3.14402	-2.33726	14.3049	6.63873e-31	7.37932e-30	59.1992
chr6:158766973	1.5728	1.43177	14.3049	6.63921e-31	7.37984e-30	59.1991
chr9:130922224	1.38098	2.33268	14.3049	6.63935e-31	7.37998e-30	59.1991
chr16:87968604	1.50317	-0.185976	14.3049	6.63958e-31	7.38023e-30	59.199
chr5:150379638	1.58232	2.67311	14.3049	6.63983e-31	7.38049e-30	59.199
chr7:30921332	1.50512	-2.50561	14.3049	6.6399e-31	7.38055e-30	59.199
chr11:122844116	-2.87049	1.74146	-14.3049	6.63993e-31	7.38058e-30	59.199
chr19:33202465	1.46037	2.45848	14.3048	6.64052e-31	7.38122e-30	59.1989
chr10:99521674	2.86402	-2.3347	14.3048	6.64062e-31	7.38133e-30	59.1989
chr7:122301562	-1.64988	-0.843841	-14.3048	6.64112e-31	7.38186e-30	59.1988
chr15:40367787	-1.77512	-2.25488	-14.3048	6.64219e-31	7.38304e-30	59.1986
chr9:109118046	1.73171	-1.82159	14.3048	6.64392e-31	7.38496e-30	59.1984
chr19:1298133	1.32524	2.1703	14.3048	6.64427e-31	7.38534e-30	59.1983
chr4:82753914	2.84439	-1.98902	14.3047	6.64515e-31	7.3863e-30	59.1982
chr10:12216967	-2.5328	0.900549	-14.3047	6.64524e-31	7.38638e-30	59.1982
chr6:86936669	2.01476	-0.528841	14.3047	6.64563e-31	7.38681e-30	59.1981
chr2:174328987	2.87159	-1.18494	14.3047	6.64672e-31	7.38801e-30	59.198
chr6:11011828	2.32561	-1.95354	14.3047	6.6468e-31	7.38809e-30	59.198
chr7:1432047	2.0828	-2.56006	14.3047	6.64732e-31	7.38865e-30	59.1979
chr7:8263200	-1.5039	2.3522	-14.3047	6.64795e-31	7.38933e-30	59.1978
chr22:46062147	1.74817	-0.731159	14.3047	6.64795e-31	7.38933e-30	59.1978
chr1:179739732	1.56976	1.78207	14.3047	6.64861e-31	7.39005e-30	59.1977
chr21:43773333	1.42085	1.74677	14.3046	6.64894e-31	7.39041e-30	59.1976
chr16:2092058	2.12744	0.27372	14.3046	6.64944e-31	7.39095e-30	59.1976
chr11:67031747	2.3139	-1.8978	14.3046	6.64967e-31	7.3912e-30	59.1975
chr13:35697045	1.38402	1.84348	14.3046	6.65075e-31	7.39238e-30	59.1974
chr19:2522325	3.96793	-1.06835	14.3046	6.65106e-31	7.39271e-30	59.1973
chr1:163076759	-2.41341	1.84366	-14.3046	6.65148e-31	7.39317e-30	59.1973
chr1:248803673	-2.94537	2.2389	-14.3046	6.65234e-31	7.39411e-30	59.1971
chr12:14886497	2.47476	-2.17335	14.3046	6.65294e-31	7.39477e-30	59.197
chr6:46381576	-2.34951	1.20524	-14.3045	6.65322e-31	7.39507e-30	59.197
chr8:1326508	-2.05646	2.48384	-14.3045	6.65364e-31	7.39553e-30	59.1969
chr5:79690336	2.95159	-2.1636	14.3045	6.65487e-31	7.39688e-30	59.1967
chr2:201949509	2.76329	-1.89006	14.3045	6.65531e-31	7.39735e-30	59.1967
chr1:155125959	2.98195	-1.70646	14.3045	6.65589e-31	7.39799e-30	59.1966
chr1:171257215	-2.31427	0.382866	-14.3045	6.65647e-31	7.39862e-30	59.1965
chr2:3321014	2.87988	-1.25543	14.3045	6.65648e-31	7.39862e-30	59.1965
chr15:40103711	2.84329	-1.8525	14.3045	6.6567e-31	7.39885e-30	59.1965
chr14:103708985	-2.54232	1.05896	-14.3045	6.65681e-31	7.39897e-30	59.1965
chr2:104863461	1.77854	-2.70878	14.3045	6.65691e-31	7.39906e-30	59.1964
chr9:122223126	-1.69634	-2.28634	-14.3044	6.65769e-31	7.39992e-30	59.1963
chr11:118531805	2.025	-2.6153	14.3044	6.65779e-31	7.40002e-30	59.1963
chr16:58024708	2.11232	-2.58713	14.3044	6.65823e-31	7.4005e-30	59.1962
chr1:116111346	2.94305	-1.82738	14.3044	6.65957e-31	7.40197e-30	59.196
chr11:47424102	1.30134	2.38055	14.3044	6.65988e-31	7.4023e-30	59.196
chr1:3366899	-2.38476	1.3264	-14.3044	6.65999e-31	7.40241e-30	59.196
chr14:51846648	-1.48354	-2.37018	-14.3044	6.66008e-31	7.4025e-30	59.196
chr19:55484229	1.81744	1.10055	14.3044	6.6604e-31	7.40284e-30	59.1959
chr6:167149166	-2.10915	1.3964	-14.3044	6.66124e-31	7.40377e-30	59.1958
chr10:72086979	1.85366	-0.599756	14.3044	6.66147e-31	7.40401e-30	59.1958
chr19:51002329	2.04195	-2.46646	14.3044	6.66164e-31	7.4042e-30	59.1957
chr12:57241481	2.10988	-1.99579	14.3043	6.66275e-31	7.40542e-30	59.1956
chr15:34768362	2.0739	-0.64561	14.3043	6.66279e-31	7.40545e-30	59.1956
chr20:57114855	1.93439	-1.3511	14.3043	6.66318e-31	7.40587e-30	59.1955
chr16:29220978	2.0472	-1.38677	14.3043	6.6632e-31	7.40588e-30	59.1955
chr6:109315940	-2.45354	1.14043	-14.3043	6.66366e-31	7.40638e-30	59.1954
chr11:121337986	-2.5022	1.5178	-14.3043	6.6638e-31	7.40652e-30	59.1954
chr15:70047379	-1.61976	-0.0676829	-14.3043	6.66457e-31	7.40737e-30	59.1953
chr11:2776616	1.97378	2.57701	14.3043	6.66469e-31	7.40749e-30	59.1953
chr8:144060119	1.39378	0.682744	14.3042	6.66616e-31	7.4091e-30	59.195
chr3:62369855	2.04817	-2.13506	14.3042	6.66631e-31	7.40926e-30	59.195
chr12:132441213	1.39293	1.9428	14.3041	6.67112e-31	7.4146e-30	59.1943
chr19:7617814	-2.95927	1.54622	-14.3041	6.67134e-31	7.41483e-30	59.1943
chr17:19238450	1.97061	-2.87848	14.3041	6.67146e-31	7.41495e-30	59.1943
chr6:140071393	2.38024	-0.421463	14.3041	6.67149e-31	7.41497e-30	59.1942
chr19:38790766	3.09732	-1.24634	14.3041	6.67219e-31	7.41574e-30	59.1941
chr5:119459329	-1.98366	2.13073	-14.3041	6.67256e-31	7.41614e-30	59.1941
chr5:1005371	1.64341	-2.30988	14.3041	6.67298e-31	7.4166e-30	59.194
chr10:133336311	-1.46732	-2.24183	-14.3041	6.67318e-31	7.4168e-30	59.194
chrX:114823446	1.78329	1.28226	14.3041	6.67327e-31	7.41689e-30	59.194
chr6:149033289	-1.6011	0.352988	-14.3041	6.67347e-31	7.4171e-30	59.194
chr3:13029201	1.4222	1.94451	14.3041	6.67428e-31	7.41799e-30	59.1938
chr11:66687034	3.23415	-1.8	14.304	6.67469e-31	7.41843e-30	59.1938
chr7:152707630	1.39159	0.870671	14.304	6.67483e-31	7.41858e-30	59.1937
chr3:129527513	1.4889	1.24665	14.304	6.67671e-31	7.42066e-30	59.1935
chr9:34380446	1.96878	-2.7772	14.304	6.67681e-31	7.42076e-30	59.1935
chr19:45767442	2.52988	-2.09616	14.304	6.67725e-31	7.42123e-30	59.1934
chr5:79690395	3.05232	-2.10177	14.304	6.67738e-31	7.42137e-30	59.1934
chr4:2273522	1.39098	2.46854	14.304	6.67775e-31	7.42177e-30	59.1933
chr2:25955258	1.59476	0.893598	14.304	6.67884e-31	7.42296e-30	59.1932
chr16:11517780	1.35927	0.987439	14.3039	6.67913e-31	7.42327e-30	59.1931
chr17:4004337	1.57012	-1.11006	14.3039	6.67916e-31	7.42329e-30	59.1931
chr4:186700148	-1.54463	2.73988	-14.3039	6.67997e-31	7.42419e-30	59.193
chr15:80034609	1.44305	2.52848	14.3039	6.68028e-31	7.42452e-30	59.1929
chr2:96500480	2.1561	-2.36854	14.3039	6.68086e-31	7.42515e-30	59.1928
chr11:46388508	1.47293	-1.99451	14.3039	6.68122e-31	7.42553e-30	59.1928
chr12:123034504	-2.70561	1.18939	-14.3039	6.68132e-31	7.42563e-30	59.1928
chr19:33392090	-1.91159	1.24957	-14.3039	6.68157e-31	7.4259e-30	59.1927
chr19:43667533	-1.82427	-0.836037	-14.3039	6.68179e-31	7.42614e-30	59.1927
chr20:3798007	2.67317	-1.41988	14.3039	6.68319e-31	7.42768e-30	59.1925
chr9:109167479	1.65732	-1.81683	14.3038	6.68386e-31	7.42842e-30	59.1924
chr22:38074387	2.18744	-0.110915	14.3038	6.68403e-31	7.42859e-30	59.1924
chr11:118870599	1.54024	-3.18232	14.3038	6.68476e-31	7.42939e-30	59.1923
chr7:2524264	2.1372	-1.96323	14.3038	6.68496e-31	7.4296e-30	59.1922
chr8:104325674	-1.70866	-2.13616	-14.3038	6.68598e-31	7.43073e-30	59.1921
chr15:100920571	1.42305	1.93799	14.3038	6.68628e-31	7.43104e-30	59.192
chr12:51319436	-1.83768	-0.643232	-14.3038	6.68628e-31	7.43104e-30	59.192
chr5:5252477	1.67305	0.498476	14.3038	6.68656e-31	7.43133e-30	59.192
chrX:40178089	-1.58927	0.454146	-14.3038	6.68714e-31	7.43197e-30	59.1919
chr9:38489287	1.68951	1.27927	14.3038	6.68757e-31	7.43243e-30	59.1918
chr17:21283803	1.43402	-1.94445	14.3037	6.68773e-31	7.4326e-30	59.1918
chr17:82830365	-2.44122	1.43634	-14.3037	6.68841e-31	7.43334e-30	59.1917
chr8:66065194	1.04488	-3.43207	14.3037	6.68938e-31	7.4344e-30	59.1916
chr13:97273476	-2.68927	1.16744	-14.3037	6.69063e-31	7.43578e-30	59.1914
chr22:23250922	-2.7	1.16988	-14.3037	6.69096e-31	7.43614e-30	59.1913
chr3:112033998	-2.08305	1.7064	-14.3037	6.69146e-31	7.43668e-30	59.1913
chr15:59200662	1.5739	2.52073	14.3037	6.69154e-31	7.43676e-30	59.1913
chr10:555876	2.78549	-1.09201	14.3036	6.69223e-31	7.43751e-30	59.1911
chr1:155125962	2.44561	-2.21463	14.3036	6.69271e-31	7.43803e-30	59.1911
chr8:123235741	-2.77317	0.903415	-14.3036	6.69347e-31	7.43887e-30	59.191
chr1:202206328	-2.21951	0.736585	-14.3036	6.69452e-31	7.44002e-30	59.1908
chr3:117788716	1.56805	1.43915	14.3036	6.69519e-31	7.44076e-30	59.1907
chr7:4707437	1.66951	0.734146	14.3036	6.69521e-31	7.44077e-30	59.1907
chr5:119629537	1.42427	2.5775	14.3036	6.69599e-31	7.44162e-30	59.1906
chr20:41318317	2.55366	-1.75671	14.3036	6.6961e-31	7.44173e-30	59.1906
chr11:706733	2.06476	-2.79957	14.3035	6.6985e-31	7.44439e-30	59.1902
chr2:131035670	1.705	-0.197622	14.3035	6.69867e-31	7.44456e-30	59.1902
chr22:30266827	-2.74415	1.12159	-14.3035	6.69887e-31	7.44478e-30	59.1902
chr16:2071539	-2.71476	1.08848	-14.3035	6.69889e-31	7.44478e-30	59.1902
chr14:64209476	-2.91707	1.65451	-14.3035	6.69926e-31	7.44519e-30	59.1901
chr1:220895634	2.70671	-2.03335	14.3034	6.70079e-31	7.44687e-30	59.1899
chr15:37094689	2.97841	-1.47628	14.3034	6.70113e-31	7.44723e-30	59.1898
chr17:35596692	1.87902	0.531341	14.3034	6.70171e-31	7.44787e-30	59.1897
chr6:118800978	1.86439	-1.68415	14.3034	6.70204e-31	7.44823e-30	59.1897
chr6:31899970	-1.4339	1.32329	-14.3034	6.70255e-31	7.44878e-30	59.1896
chr10:1488838	1.45963	2.38738	14.3034	6.70261e-31	7.44884e-30	59.1896
chr4:42399592	1.42634	-3.4978	14.3034	6.70291e-31	7.44916e-30	59.1896
chr15:100924573	-1.65183	2.98835	-14.3034	6.70348e-31	7.44978e-30	59.1895
chr6:157548963	-2.76866	1.97116	-14.3034	6.70357e-31	7.44986e-30	59.1895
chr5:177400315	2.70732	-2.44988	14.3034	6.70385e-31	7.45017e-30	59.1894
chr22:37924941	1.61488	2.32598	14.3034	6.70436e-31	7.45073e-30	59.1893
chr15:69044995	1.56683	0.890488	14.3033	6.70543e-31	7.45189e-30	59.1892
chr3:147408168	1.46671	-1.90067	14.3033	6.70545e-31	7.45191e-30	59.1892
chr12:18952487	-1.92793	1.79665	-14.3033	6.70561e-31	7.45208e-30	59.1892
chr21:42371774	1.9511	2.09457	14.3033	6.70565e-31	7.4521e-30	59.1891
chr2:38960777	1.86537	-2.80134	14.3033	6.70645e-31	7.45298e-30	59.189
chr1:46134243	-2.45963	1.2547	-14.3033	6.70646e-31	7.45298e-30	59.189
chr1:93553398	-2.5739	1.45695	-14.3033	6.70655e-31	7.45308e-30	59.189
chr1:16030277	1.38707	1.86134	14.3033	6.70656e-31	7.45308e-30	59.189
chr1:54096433	-2.68256	1.54409	-14.3033	6.70663e-31	7.45313e-30	59.189
chr2:190615640	1.55439	0.467561	14.3033	6.7069e-31	7.45342e-30	59.189
chr3:43285687	1.33451	0.85311	14.3033	6.70713e-31	7.45366e-30	59.1889
chr6:901255	-2.68488	0.946707	-14.3033	6.70772e-31	7.45432e-30	59.1888
chr8:80122184	-2.03622	-1.79921	-14.3033	6.7085e-31	7.45516e-30	59.1887
chr5:159097322	2.09488	-2.49476	14.3033	6.70851e-31	7.45516e-30	59.1887
chr7:65764659	2.27329	2.18079	14.3033	6.7086e-31	7.45525e-30	59.1887
chr4:41216061	2.10902	-2.22476	14.3033	6.70927e-31	7.45599e-30	59.1886
chr20:63567228	-2.12598	2.2064	-14.3032	6.70972e-31	7.45648e-30	59.1885
chr1:36305972	2.86195	-1.96256	14.3032	6.70997e-31	7.45675e-30	59.1885
chr16:88184863	-2.05963	3.02518	-14.3032	6.71167e-31	7.45862e-30	59.1882
chr7:69773669	-2.77122	1.0111	-14.3032	6.71179e-31	7.45874e-30	59.1882
chr2:219538135	1.51537	0.762805	14.3032	6.7123e-31	7.4593e-30	59.1882
chr7:5349567	2.28793	-0.263598	14.3032	6.71284e-31	7.45989e-30	59.1881
chr17:47205649	2.42256	-2.5264	14.3032	6.71299e-31	7.46004e-30	59.1881
chr12:7497780	1.64061	-1.59799	14.3031	6.71555e-31	7.46287e-30	59.1877
chr6:109791529	1.92915	-0.0531098	14.3031	6.71772e-31	7.46527e-30	59.1873
chr16:85525091	1.8011	-3.22348	14.303	6.71936e-31	7.46708e-30	59.1871
chr5:141485733	2.05659	-0.127073	14.303	6.72019e-31	7.46799e-30	59.187
chr4:150583887	3.32329	-1.6997	14.303	6.72022e-31	7.46802e-30	59.187
chr14:103126952	2.83024	-2.09122	14.303	6.72034e-31	7.46814e-30	59.187
chr9:113463823	2.96573	-1.70226	14.303	6.72139e-31	7.46928e-30	59.1868
chr13:113086098	1.45805	1.52671	14.303	6.72195e-31	7.4699e-30	59.1867
chr15:101156978	-1.83805	2.30098	-14.3029	6.72249e-31	7.47049e-30	59.1866
chr3:308999	2.29671	-0.692744	14.3029	6.72275e-31	7.47076e-30	59.1866
chr10:34636957	-2.61378	2.31982	-14.3029	6.72297e-31	7.471e-30	59.1866
chr17:78753990	1.52427	0.774451	14.3029	6.72314e-31	7.47118e-30	59.1865
chr19:1068542	-2.61012	1.97152	-14.3029	6.72352e-31	7.47158e-30	59.1865
chr11:72780501	2.88976	-1.55122	14.3029	6.72359e-31	7.47165e-30	59.1865
chr2:217904222	-2.22171	0.957439	-14.3029	6.72442e-31	7.47256e-30	59.1864
chr13:28684439	2.34756	-1.16976	14.3029	6.72516e-31	7.47337e-30	59.1862
chr13:114280753	2.76988	-2.61299	14.3029	6.72531e-31	7.47353e-30	59.1862
chr9:69516906	1.68061	1.15848	14.3029	6.72568e-31	7.47392e-30	59.1862
chr3:185728168	-1.50232	3.40884	-14.3029	6.72594e-31	7.4742e-30	59.1861
chr4:184776380	1.54573	2.46287	14.3029	6.72663e-31	7.47495e-30	59.186
chr9:133940270	1.97	2.0211	14.3029	6.72668e-31	7.475e-30	59.186
chr19:45767253	2.96512	-2.26	14.3028	6.72743e-31	7.47582e-30	59.1859
chr1:3904351	-1.72988	1.47787	-14.3028	6.72944e-31	7.47805e-30	59.1856
chr8:28669785	-1.99366	1.05561	-14.3028	6.72972e-31	7.47834e-30	59.1856
chr9:137296244	1.6411	-3.17799	14.3028	6.7307e-31	7.47942e-30	59.1854
chr8:1861432	1.5411	2.50835	14.3027	6.73139e-31	7.48018e-30	59.1853
chr22:39456775	2.33146	-1.1078	14.3027	6.73161e-31	7.48041e-30	59.1853
chr1:46394844	2.19037	-3.02726	14.3027	6.73235e-31	7.48122e-30	59.1852
chr9:35616728	1.77561	-2.05049	14.3027	6.73315e-31	7.48209e-30	59.1851
chr10:44980384	-1.89488	3.08037	-14.3027	6.73319e-31	7.48213e-30	59.1851
chr12:32437202	2.93171	-1.71073	14.3027	6.73321e-31	7.48214e-30	59.185
chr2:200055050	1.39866	2.00165	14.3027	6.73328e-31	7.48221e-30	59.185
chr2:25229591	-1.78305	0.722988	-14.3027	6.73343e-31	7.48236e-30	59.185
chr11:85726535	1.57793	2.94348	14.3027	6.73377e-31	7.48273e-30	59.185
chr16:15054679	1.50122	0.912561	14.3027	6.73422e-31	7.48322e-30	59.1849
chr22:28912240	2.80646	-1.79018	14.3027	6.73433e-31	7.48332e-30	59.1849
chr3:197367421	-1.96171	1.86244	-14.3027	6.73511e-31	7.48418e-30	59.1848
chr5:173721068	1.32634	3.03756	14.3027	6.73522e-31	7.48429e-30	59.1848
chr8:108572605	-2.80122	1.06415	-14.3026	6.73566e-31	7.48476e-30	59.1847
chr2:219570248	3.15122	-2.14098	14.3026	6.73611e-31	7.48525e-30	59.1846
chr20:63743803	-1.41902	1.71976	-14.3026	6.73636e-31	7.48552e-30	59.1846
chr19:55081331	-1.76195	-2.93646	-14.3026	6.73638e-31	7.48553e-30	59.1846
chr6:161034997	-1.7772	2.53616	-14.3026	6.73725e-31	7.48649e-30	59.1844
chr4:1799485	-2.07049	2.6961	-14.3026	6.73743e-31	7.48667e-30	59.1844
chr2:165846589	-1.75878	2.40585	-14.3026	6.73746e-31	7.48669e-30	59.1844
chr8:1759469	1.91122	0.702927	14.3026	6.73794e-31	7.48722e-30	59.1843
chr18:75090607	1.65073	0.497439	14.3026	6.73825e-31	7.48754e-30	59.1843
chr6:33080476	2.41366	-2.15256	14.3026	6.73905e-31	7.48843e-30	59.1842
chr16:794074	2.42683	2.24976	14.3025	6.74033e-31	7.48983e-30	59.184
chr1:53114394	-1.39585	2.44854	-14.3025	6.74059e-31	7.49011e-30	59.184
chrX:129954005	1.34256	1.06994	14.3025	6.74153e-31	7.49114e-30	59.1838
chr2:96470819	1.89037	-2.96335	14.3025	6.7416e-31	7.49121e-30	59.1838
chr21:45553404	1.82354	1.46933	14.3025	6.74264e-31	7.49235e-30	59.1837
chr16:67653626	2.94122	-1.99829	14.3025	6.74297e-31	7.49271e-30	59.1836
chr22:29661788	-1.86683	2.1661	-14.3025	6.74299e-31	7.49271e-30	59.1836
chr17:75700806	3.14927	-1.95683	14.3025	6.74327e-31	7.49302e-30	59.1836
chr19:13031655	-2.09293	1.82073	-14.3025	6.7434e-31	7.49315e-30	59.1835
chr20:63738752	1.7039	-0.949878	14.3025	6.74342e-31	7.49316e-30	59.1835
chr10:75904710	2.36902	-0.451341	14.3024	6.74463e-31	7.49449e-30	59.1834
chr11:86500070	1.615	2.48628	14.3024	6.74549e-31	7.49544e-30	59.1832
chr20:48217275	-1.99	2.11915	-14.3024	6.74685e-31	7.49693e-30	59.183
chr2:63059191	2.83366	-2.36098	14.3024	6.74687e-31	7.49695e-30	59.183
chr4:120054118	-2.42598	0.824939	-14.3024	6.74775e-31	7.49791e-30	59.1829
chr19:5687821	1.53159	2.0664	14.3024	6.74794e-31	7.49812e-30	59.1829
chr19:13087922	1.79293	1.39537	14.3024	6.74822e-31	7.49841e-30	59.1828
chr22:37983294	2.57207	-2.20994	14.3024	6.7486e-31	7.49882e-30	59.1828
chr1:58815070	2.68915	-2.3486	14.3023	6.74928e-31	7.49957e-30	59.1827
chr10:10295349	-2.69512	0.799268	-14.3023	6.75001e-31	7.50037e-30	59.1826
chr12:8913123	2.32817	-2.15384	14.3023	6.75043e-31	7.50081e-30	59.1825
chr4:80196999	2.09439	-2.71244	14.3023	6.75104e-31	7.50148e-30	59.1824
chr12:6224645	3.20634	-2.09732	14.3023	6.75106e-31	7.5015e-30	59.1824
chr2:235868350	-1.92829	0.728171	-14.3023	6.75145e-31	7.50191e-30	59.1823
chr22:37803873	2.73085	-0.770793	14.3023	6.75151e-31	7.50197e-30	59.1823
chr11:62602875	2.37951	-3.1311	14.3023	6.75158e-31	7.50203e-30	59.1823
chr16:87703151	-2.79573	1.13079	-14.3023	6.75172e-31	7.50218e-30	59.1823
chr15:92913994	-2.39378	1.2875	-14.3023	6.7518e-31	7.50226e-30	59.1823
chr6:109315892	-2.38817	2.13177	-14.3023	6.75199e-31	7.50246e-30	59.1823
chr6:82056866	1.36549	1.89787	14.3023	6.75236e-31	7.50286e-30	59.1822
chr8:143474919	-1.63841	2.72823	-14.3023	6.75249e-31	7.50299e-30	59.1822
chr3:53152208	1.3378	2.63854	14.3023	6.75257e-31	7.50306e-30	59.1822
chr2:54108128	1.35793	2.26287	14.3023	6.75258e-31	7.50307e-30	59.1822
chr10:6222496	2.94256	-1.35189	14.3023	6.753e-31	7.50352e-30	59.1821
chr3:52519110	2.83829	-1.97354	14.3022	6.75386e-31	7.50447e-30	59.182
chr3:99706652	1.88463	1.08171	14.3022	6.75396e-31	7.50456e-30	59.182
chr17:533110	1.63878	2.46341	14.3022	6.75408e-31	7.50468e-30	59.182
chr2:234999151	2.91146	-1.64256	14.3022	6.75446e-31	7.50509e-30	59.1819
chr7:1536880	2.8689	-2.12213	14.3022	6.75468e-31	7.50533e-30	59.1819
chr3:129892813	1.74244	-3.29683	14.3022	6.75478e-31	7.50542e-30	59.1819
chr10:80492027	-3.02402	1.67909	-14.3022	6.75555e-31	7.50627e-30	59.1817
chr7:4803947	1.7028	1.05506	14.3022	6.75577e-31	7.5065e-30	59.1817
chr19:51084910	1.44317	2.71354	14.3022	6.75659e-31	7.50739e-30	59.1816
chr7:1300864	1.94305	-0.6275	14.3022	6.7569e-31	7.50774e-30	59.1815
chr6:41469726	1.86659	-1.0811	14.3022	6.75722e-31	7.50807e-30	59.1815
chr12:132367397	-2.83476	0.956768	-14.3021	6.75815e-31	7.5091e-30	59.1814
chrX:45811639	1.535	1.82116	14.3021	6.75928e-31	7.51034e-30	59.1812
chr3:126552064	1.61073	1.52768	14.3021	6.76054e-31	7.51173e-30	59.181
chr7:97954283	2.43549	-1.04604	14.3021	6.76062e-31	7.51181e-30	59.181
chr11:605191	-1.6739	2.70207	-14.3021	6.76131e-31	7.51256e-30	59.1809
chr18:8953110	2.27878	1.34549	14.3021	6.76159e-31	7.51285e-30	59.1808
chr5:142185057	1.76915	-1.83018	14.302	6.76287e-31	7.51427e-30	59.1807
chr19:17499976	-2.295	-0.355549	-14.302	6.7631e-31	7.51452e-30	59.1806
chr1:157194766	1.81951	-1.10476	14.302	6.76346e-31	7.5149e-30	59.1806
chr1:58922365	2.34671	-2.65848	14.302	6.76571e-31	7.51739e-30	59.1802
chr5:142404147	2.93671	-1.79677	14.3019	6.76785e-31	7.51975e-30	59.1799
chr11:862173	3.09463	-1.35939	14.3019	6.77047e-31	7.52266e-30	59.1795
chr16:81493570	-2.11	1.55159	-14.3018	6.77212e-31	7.52447e-30	59.1793
chr1:1319739	-1.31463	2.74829	-14.3018	6.77225e-31	7.5246e-30	59.1793
chr8:141760813	1.42159	1.9636	14.3018	6.77283e-31	7.52524e-30	59.1792
chr3:142947540	1.77976	-2.22402	14.3018	6.77293e-31	7.52534e-30	59.1792
chr2:177245164	1.93683	-2.61451	14.3018	6.77336e-31	7.5258e-30	59.1791
chr10:42641059	-1.8872	0.2725	-14.3018	6.77342e-31	7.52586e-30	59.1791
chr8:48420443	4.34939	-1.06677	14.3018	6.77416e-31	7.52667e-30	59.179
chr9:90014507	-2.95951	1.42171	-14.3018	6.77427e-31	7.52678e-30	59.179
chr1:85289739	2.50073	-2.07354	14.3018	6.77443e-31	7.52694e-30	59.179
chr19:49861287	2.98744	-1.88299	14.3017	6.77508e-31	7.52765e-30	59.1789
chr14:68233005	3.22683	-0.978659	14.3017	6.77556e-31	7.52818e-30	59.1788
chr4:167031393	-2.33	1.26805	-14.3017	6.77747e-31	7.53028e-30	59.1785
chr6:13712743	-1.40537	-2.94927	-14.3017	6.77757e-31	7.53038e-30	59.1785
chr13:28684466	2.31244	-0.71	14.3017	6.77766e-31	7.53047e-30	59.1785
chr6:21371990	2.95378	-1.82384	14.3017	6.77779e-31	7.5306e-30	59.1785
chr1:41109849	1.83902	-2.86927	14.3017	6.7781e-31	7.53093e-30	59.1784
chr8:66480144	-2.23427	-0.037622	-14.3017	6.77836e-31	7.53121e-30	59.1784
chr16:67945637	1.24939	1.54055	14.3017	6.77895e-31	7.53186e-30	59.1783
chr11:64396692	1.45634	-0.151341	14.3017	6.7793e-31	7.53224e-30	59.1782
chr16:78655614	-2.62427	1.1147	-14.3016	6.77961e-31	7.53257e-30	59.1782
chr5:2757688	1.83293	-2.66622	14.3016	6.77983e-31	7.5328e-30	59.1782
chr2:113199464	1.85524	-3.06372	14.3016	6.77998e-31	7.53296e-30	59.1781
chr15:37015311	2.92488	-2.04366	14.3016	6.78001e-31	7.53298e-30	59.1781
chr12:97404715	1.45378	-3.04677	14.3016	6.78025e-31	7.53323e-30	59.1781
chr17:82613566	-2.21305	1.67713	-14.3016	6.78046e-31	7.53345e-30	59.1781
chr5:180803444	-1.5039	-2.86451	-14.3016	6.78107e-31	7.53412e-30	59.178
chr12:132196426	-2.03659	1.08854	-14.3016	6.78208e-31	7.53523e-30	59.1778
chr1:155910702	1.50268	-3.125	14.3016	6.78255e-31	7.53574e-30	59.1778
chr11:134023681	1.48195	2.35963	14.3016	6.78263e-31	7.53581e-30	59.1777
chr7:5563340	1.66488	-2.95866	14.3016	6.78283e-31	7.53603e-30	59.1777
chr16:31201694	-1.75061	0.0543293	-14.3016	6.7832e-31	7.53642e-30	59.1777
chr10:117536436	2.35451	-1.92396	14.3016	6.78382e-31	7.5371e-30	59.1776
chr1:160748705	1.70463	1.84268	14.3015	6.78467e-31	7.53804e-30	59.1774
chr9:137078472	1.86756	-3.33329	14.3015	6.78577e-31	7.53924e-30	59.1773
chr8:26439265	-1.42317	1.94854	-14.3015	6.78626e-31	7.53978e-30	59.1772
chr19:38976129	2.60061	-2.42994	14.3015	6.78665e-31	7.5402e-30	59.1772
chr10:2772812	-1.9939	1.68927	-14.3015	6.78695e-31	7.54052e-30	59.1771
chr12:54005487	-1.46598	-2.10994	-14.3015	6.78724e-31	7.54082e-30	59.1771
chr9:98087458	2.67512	-2.21854	14.3015	6.78743e-31	7.54103e-30	59.177
chr19:55547284	-1.73902	-0.21878	-14.3015	6.78774e-31	7.54136e-30	59.177
chr2:174584530	-1.76524	1.94226	-14.3014	6.78889e-31	7.54263e-30	59.1768
chr2:72921070	1.85476	-2.94921	14.3014	6.79003e-31	7.54389e-30	59.1767
chr3:52535036	3.28695	-2.11848	14.3014	6.79017e-31	7.54403e-30	59.1766
chr10:98445499	1.41378	2.41152	14.3014	6.79088e-31	7.5448e-30	59.1765
chr11:69174477	-3.03573	1.29396	-14.3014	6.79096e-31	7.54487e-30	59.1765
chr14:104229733	-1.73561	1.53915	-14.3014	6.79096e-31	7.54487e-30	59.1765
chr8:142441931	1.37341	0.162073	14.3014	6.79155e-31	7.5455e-30	59.1764
chr20:62063679	3.06341	-2.22232	14.3014	6.79155e-31	7.5455e-30	59.1764
chr16:54817961	-2.17659	0.599512	-14.3014	6.79194e-31	7.54592e-30	59.1764
chr17:75242409	-1.88171	0.957195	-14.3014	6.79236e-31	7.54636e-30	59.1763
chr16:88732418	2.27012	1.98884	14.3014	6.79236e-31	7.54636e-30	59.1763
chr1:2353651	1.41756	1.45366	14.3013	6.79297e-31	7.54702e-30	59.1762
chr19:31355354	2.33646	-1.18665	14.3013	6.79489e-31	7.54915e-30	59.1759
chr16:2125600	1.53366	0.614146	14.3013	6.79571e-31	7.55005e-30	59.1758
chr3:126753477	2.98537	-1.64841	14.3013	6.79604e-31	7.5504e-30	59.1758
chr9:137049710	2.0522	-2.82378	14.3013	6.79668e-31	7.5511e-30	59.1757
chr2:40452780	1.95707	1.0489	14.3013	6.79671e-31	7.55113e-30	59.1757
chr14:97056128	-2.19866	1.18543	-14.3012	6.79759e-31	7.55209e-30	59.1755
chr5:135050662	2.67463	-0.704756	14.3012	6.79883e-31	7.55346e-30	59.1754
chr1:67431796	1.75037	0.969207	14.3012	6.80083e-31	7.55566e-30	59.1751
chr19:39834488	2.12756	-2.37378	14.3011	6.80178e-31	7.55671e-30	59.1749
chr9:36443695	2.18159	-0.924817	14.3011	6.80189e-31	7.55682e-30	59.1749
chr1:31736367	-1.48134	2.4764	-14.3011	6.80258e-31	7.55758e-30	59.1748
chr2:96326014	-1.5661	-2.32049	-14.3011	6.80332e-31	7.55838e-30	59.1747
chr11:78349479	-2.64622	0.919085	-14.3011	6.80347e-31	7.55854e-30	59.1747
chr8:7486253	1.34829	2.03744	14.3011	6.80368e-31	7.55876e-30	59.1746
chr15:100760053	1.92085	-2.85762	14.3011	6.8041e-31	7.55921e-30	59.1746
chr10:113945228	2.64476	-1.4364	14.3011	6.80524e-31	7.56046e-30	59.1744
chr1:230318622	-2.1272	1.52348	-14.3011	6.80527e-31	7.56049e-30	59.1744
chr9:129069194	-2.73732	1.89646	-14.3011	6.80565e-31	7.5609e-30	59.1744
chr20:58359628	1.75207	1.4336	14.301	6.80813e-31	7.56364e-30	59.174
chr1:31589006	2.30146	-2.63683	14.301	6.80823e-31	7.56374e-30	59.174
chr3:58350004	-2.70573	1.09494	-14.301	6.80836e-31	7.56387e-30	59.174
chr8:143186143	2.86171	-2.4911	14.301	6.80923e-31	7.56482e-30	59.1738
chr1:27562749	1.69439	-2.53951	14.3009	6.81151e-31	7.56735e-30	59.1735
chr12:51425353	1.5972	-2.80104	14.3009	6.81247e-31	7.5684e-30	59.1734
chr4:81425009	-2.46902	1.20805	-14.3009	6.81256e-31	7.56849e-30	59.1733
chr7:5253366	1.86073	-0.984268	14.3009	6.81258e-31	7.5685e-30	59.1733
chr17:74988776	1.75915	-3.1797	14.3009	6.81274e-31	7.56867e-30	59.1733
chr9:35490699	1.99829	-3.41927	14.3009	6.81281e-31	7.56873e-30	59.1733
chr1:157580950	1.80207	1.18287	14.3009	6.81344e-31	7.56942e-30	59.1732
chr22:46649937	-1.52305	-1.55287	-14.3009	6.81352e-31	7.5695e-30	59.1732
chr16:87013194	1.47732	1.43915	14.3009	6.81425e-31	7.57029e-30	59.1731
chr19:38386448	2.25598	-1.46201	14.3008	6.81502e-31	7.57114e-30	59.173
chr7:23246700	3.1678	-1.99317	14.3008	6.81554e-31	7.5717e-30	59.1729
chr12:124549273	-3.14098	0.92378	-14.3008	6.81586e-31	7.57205e-30	59.1729
chr12:5202147	1.73841	-2.63409	14.3008	6.8159e-31	7.57208e-30	59.1729
chr10:102627943	2.51817	-1.15982	14.3008	6.81694e-31	7.57322e-30	59.1727
chr8:9198339	1.81012	1.00091	14.3008	6.81703e-31	7.57331e-30	59.1727
chr20:37944028	1.27195	2.24451	14.3008	6.81768e-31	7.57402e-30	59.1726
chr15:96323319	3.20695	-1.28921	14.3008	6.81815e-31	7.57453e-30	59.1725
chr10:48466414	2.95378	-1.83591	14.3008	6.81872e-31	7.57515e-30	59.1724
chr17:877771	2.74537	-0.688659	14.3008	6.81886e-31	7.57529e-30	59.1724
chr13:60433864	-1.99817	1.75189	-14.3008	6.81908e-31	7.57552e-30	59.1724
chr10:129708095	-1.7189	2.54128	-14.3007	6.81928e-31	7.57573e-30	59.1724
chr2:183116736	-2.07037	1.76409	-14.3007	6.82011e-31	7.57665e-30	59.1722
chr2:232381720	-1.95768	-2.14957	-14.3007	6.82017e-31	7.5767e-30	59.1722
chr13:113611627	-1.72232	2.2053	-14.3007	6.82022e-31	7.57675e-30	59.1722
chr11:131252698	-1.73561	1.56024	-14.3007	6.82072e-31	7.57729e-30	59.1721
chr16:1019754	-2.6928	0.480305	-14.3007	6.82081e-31	7.57737e-30	59.1721
chrX:47249574	1.40463	1.44183	14.3007	6.82081e-31	7.57737e-30	59.1721
chr15:100877535	-2.90402	1.0786	-14.3007	6.82147e-31	7.57809e-30	59.172
chr9:95815458	1.6922	2.3228	14.3007	6.82182e-31	7.57846e-30	59.172
chr20:36854433	2.38207	-0.230915	14.3007	6.82193e-31	7.57857e-30	59.172
chr3:185362635	-2.08354	1.89372	-14.3007	6.82201e-31	7.57865e-30	59.172
chr10:118504996	-2.1339	1.72598	-14.3007	6.82227e-31	7.57892e-30	59.1719
chr12:47216516	-2.33073	0.184024	-14.3007	6.82356e-31	7.58034e-30	59.1717
chr15:72086589	-1.74451	2.63494	-14.3006	6.82553e-31	7.58252e-30	59.1714
chr8:144518672	1.22073	0.309024	14.3006	6.82562e-31	7.58261e-30	59.1714
chr1:46191231	1.73732	2.48134	14.3006	6.82576e-31	7.58276e-30	59.1714
chr8:19458413	2.0561	1	14.3006	6.82739e-31	7.58456e-30	59.1712
chr11:94085983	-2.79598	1.20506	-14.3006	6.82746e-31	7.58462e-30	59.1712
chr7:69430860	-1.6678	-0.360732	-14.3006	6.82752e-31	7.58467e-30	59.1712
chr16:85696934	-2.95378	0.690915	-14.3006	6.82758e-31	7.58473e-30	59.1711
chr19:7919735	1.93915	-1.47701	14.3005	6.82827e-31	7.58548e-30	59.171
chr2:438766	1.4611	2.14726	14.3005	6.82828e-31	7.58548e-30	59.171
chr9:69327080	-2.68841	0.828232	-14.3005	6.82857e-31	7.5858e-30	59.171
chr14:103127540	2.39585	-1.10744	14.3005	6.82997e-31	7.58733e-30	59.1708
chr10:72089348	-1.65963	1.39433	-14.3005	6.83003e-31	7.58739e-30	59.1708
chr16:1157116	-2.10439	1.42366	-14.3005	6.8302e-31	7.58756e-30	59.1708
chr6:16592430	1.58256	0.492622	14.3005	6.83049e-31	7.58787e-30	59.1707
chr10:101139599	2.19646	-2.7464	14.3005	6.83078e-31	7.58818e-30	59.1707
chr16:402575	1.74171	-0.556341	14.3005	6.83094e-31	7.58835e-30	59.1707
chr7:141550850	1.94146	-2.34073	14.3005	6.83185e-31	7.58935e-30	59.1705
chr5:153211394	-2.50329	0.984695	-14.3005	6.83237e-31	7.58992e-30	59.1704
chr16:84995137	2.46561	-1.9	14.3004	6.8329e-31	7.59049e-30	59.1704
chr6:35486562	3.29037	-1.90543	14.3004	6.83312e-31	7.59073e-30	59.1703
chr6:21557301	-2.26573	1.75689	-14.3004	6.83327e-31	7.59088e-30	59.1703
chr2:58626592	1.98256	1.85506	14.3004	6.83459e-31	7.59234e-30	59.1701
chr1:3412424	1.40744	1.99665	14.3004	6.83512e-31	7.59291e-30	59.17
chr8:1892664	-1.7339	0.205244	-14.3004	6.8352e-31	7.59299e-30	59.17
chr1:21317326	2.1061	-0.207439	14.3004	6.8359e-31	7.59376e-30	59.1699
chr17:2058394	-1.85159	-0.752012	-14.3004	6.83599e-31	7.59385e-30	59.1699
chr16:11254707	1.9272	-1.33262	14.3004	6.83601e-31	7.59385e-30	59.1699
chr17:78680275	1.87915	2.39091	14.3003	6.83734e-31	7.59532e-30	59.1697
chr6:3610409	2.22829	-2.5761	14.3003	6.83758e-31	7.59557e-30	59.1697
chr10:88090742	-3.18744	1.66226	-14.3003	6.83823e-31	7.59628e-30	59.1696
chr4:80188975	2.77488	-0.942561	14.3003	6.83882e-31	7.59692e-30	59.1695
chr2:20233049	2.65866	-1.29823	14.3003	6.83964e-31	7.59783e-30	59.1694
chr14:105249530	2.93012	-1.84591	14.3002	6.84167e-31	7.60006e-30	59.1691
chr6:151804726	-2.15976	1.97963	-14.3002	6.84224e-31	7.60069e-30	59.169
chr5:178121344	-1.64829	0.28939	-14.3002	6.84432e-31	7.60298e-30	59.1687
chr20:21707565	2.14866	-0.258232	14.3002	6.8446e-31	7.60329e-30	59.1687
chr3:13623255	2.34354	-2.51604	14.3002	6.84479e-31	7.60349e-30	59.1686
chr20:10670775	-2.8261	0.663659	-14.3002	6.84519e-31	7.60391e-30	59.1686
chr12:119711086	-3.04085	0.985305	-14.3001	6.84646e-31	7.60532e-30	59.1684
chr9:37904789	2.23476	-2.55189	14.3001	6.84716e-31	7.60608e-30	59.1683
chr9:107637659	2.64537	-2.73341	14.3001	6.84763e-31	7.60659e-30	59.1682
chr8:73281784	2.48829	-2.3778	14.3001	6.84885e-31	7.60794e-30	59.168
chr1:97457883	-2.40805	1.69037	-14.3001	6.84937e-31	7.6085e-30	59.168
chr1:2594472	-2.57378	1.52555	-14.3001	6.85021e-31	7.60942e-30	59.1678
chr12:57727373	3.01622	-2.11738	14.3	6.85048e-31	7.60971e-30	59.1678
chr13:110591032	1.52854	0.918659	14.3	6.85073e-31	7.60997e-30	59.1678
chr1:1782505	1.53341	-3.48207	14.3	6.85107e-31	7.61034e-30	59.1677
chr1:79575572	-2.38963	0.389085	-14.3	6.85111e-31	7.61037e-30	59.1677
chr8:144583421	-2.86561	1.38305	-14.3	6.85189e-31	7.61122e-30	59.1676
chr1:27364660	2.08049	-0.442195	14.3	6.85342e-31	7.61291e-30	59.1674
chr11:62543645	2.74012	-2.08116	14.3	6.85377e-31	7.61328e-30	59.1673
chr19:38015236	1.66829	2.205	14.3	6.85396e-31	7.61348e-30	59.1673
chr22:31211649	1.8628	2.44262	14.3	6.85432e-31	7.61387e-30	59.1672
chr19:40489974	1.6361	-1.62573	14.2999	6.85489e-31	7.6145e-30	59.1672
chr14:54219597	2.335	-2.47957	14.2999	6.85646e-31	7.61622e-30	59.1669
chr2:230326930	1.71549	-2.67896	14.2999	6.85687e-31	7.61668e-30	59.1669
chr7:150931349	-2.40256	-0.0795732	-14.2999	6.85767e-31	7.61755e-30	59.1667
chr19:3189092	-2.83951	1.79232	-14.2999	6.85796e-31	7.61785e-30	59.1667
chr1:3732908	1.9072	-2.73921	14.2999	6.85799e-31	7.61788e-30	59.1667
chr16:54289137	1.76524	-3.30787	14.2999	6.85822e-31	7.61813e-30	59.1667
chr19:3180333	-2.66841	1.19652	-14.2999	6.85886e-31	7.61882e-30	59.1666
chr3:39126308	2.95366	-1.74902	14.2998	6.85964e-31	7.61968e-30	59.1665
chr17:9004595	2.22646	-3.03896	14.2998	6.85993e-31	7.61999e-30	59.1664
chr11:130089770	-1.51878	2.94634	-14.2998	6.8601e-31	7.62017e-30	59.1664
chr9:127402689	-2.10768	2.49713	-14.2998	6.86082e-31	7.62095e-30	59.1663
chr14:90696511	-1.77439	2.12524	-14.2998	6.86145e-31	7.62163e-30	59.1662
chr19:45395649	-2.68207	1.10445	-14.2998	6.86183e-31	7.62205e-30	59.1661
chr16:89052962	-2.43854	0.272195	-14.2998	6.86235e-31	7.62261e-30	59.1661
chr1:94654158	3.00244	-1.9172	14.2998	6.86266e-31	7.62294e-30	59.166
chr15:77028381	2.73	-1.01012	14.2998	6.86329e-31	7.62363e-30	59.1659
chr7:140754611	-1.67866	2.61287	-14.2998	6.86339e-31	7.62373e-30	59.1659
chr16:2126599	-2.06768	2.02591	-14.2998	6.86351e-31	7.62386e-30	59.1659
chr9:972950	2.11073	-2.45415	14.2997	6.865e-31	7.6255e-30	59.1657
chr12:4562528	2.10049	-1.83732	14.2997	6.86591e-31	7.6265e-30	59.1655
chr9:136821272	2.21183	-2.50579	14.2997	6.86612e-31	7.62672e-30	59.1655
chr8:133256749	1.43207	1.22067	14.2997	6.86692e-31	7.62759e-30	59.1654
chr13:113060517	1.77951	1.21951	14.2997	6.86709e-31	7.62777e-30	59.1654
chr5:150649731	-1.29659	3.2628	-14.2997	6.86757e-31	7.62829e-30	59.1653
chr6:3722806	1.67073	2.13707	14.2997	6.86761e-31	7.62833e-30	59.1653
chr17:80951458	1.96195	2.57049	14.2997	6.86771e-31	7.62842e-30	59.1653
chr19:41134796	-2.8011	0.663841	-14.2997	6.86787e-31	7.62858e-30	59.1653
chr11:44004994	-2.48463	1.10305	-14.2996	6.8683e-31	7.62905e-30	59.1652
chr6:53193064	2.29598	-2.07104	14.2996	6.86848e-31	7.62924e-30	59.1652
chr3:172749470	2.46866	-2.1053	14.2996	6.86863e-31	7.62939e-30	59.1652
chr2:222301417	2.4011	-2.13433	14.2996	6.86874e-31	7.6295e-30	59.1651
chr11:1000731	-2.32415	1.83878	-14.2996	6.86945e-31	7.63028e-30	59.165
chr2:37665051	-1.94622	2.15738	-14.2996	6.86981e-31	7.63067e-30	59.165
chr3:190926814	1.4622	2.62244	14.2996	6.86992e-31	7.63077e-30	59.165
chr22:39140107	1.65671	2.02701	14.2996	6.87003e-31	7.63089e-30	59.165
chr10:33157383	-1.58402	2.06457	-14.2996	6.87041e-31	7.63129e-30	59.1649
chr10:75245908	3.04976	-2.22805	14.2996	6.87047e-31	7.63135e-30	59.1649
chr2:205707225	-1.50817	-0.588476	-14.2996	6.87164e-31	7.63264e-30	59.1647
chr7:4938408	-1.58951	0.568171	-14.2996	6.87217e-31	7.63321e-30	59.1646
chr6:112366766	1.47622	1.84762	14.2995	6.87294e-31	7.63406e-30	59.1645
chr17:7436516	2.16024	-1.32976	14.2995	6.87402e-31	7.63525e-30	59.1644
chr1:56644510	-1.72415	-1.34146	-14.2995	6.87441e-31	7.63567e-30	59.1643
chr17:18247456	2.51976	-2.23744	14.2995	6.87532e-31	7.63666e-30	59.1642
chr6:167734425	-2.19	1.88146	-14.2995	6.87593e-31	7.63733e-30	59.1641
chrX:153962620	1.54	2.63963	14.2995	6.87671e-31	7.63818e-30	59.164
chr19:44903884	1.52707	-2.49976	14.2994	6.87752e-31	7.63907e-30	59.1639
chr1:2229529	2.06732	-3.33878	14.2994	6.87772e-31	7.63928e-30	59.1638
chr10:61896942	1.745	-1.86384	14.2994	6.87773e-31	7.63928e-30	59.1638
chr8:80325476	-1.42756	-1.79366	-14.2994	6.87814e-31	7.63973e-30	59.1638
chr17:81036176	2.7278	-1.64622	14.2994	6.87819e-31	7.63977e-30	59.1638
chr5:179408883	-2.05207	1.76652	-14.2994	6.87888e-31	7.64052e-30	59.1637
chr19:15457541	3.13622	-2.39287	14.2994	6.87893e-31	7.64057e-30	59.1637
chr1:153567890	3.00659	-1.70061	14.2994	6.87953e-31	7.64122e-30	59.1636
chr1:41478495	2.18341	1.55915	14.2994	6.8802e-31	7.64195e-30	59.1635
chr16:68235122	3.12585	-1.88439	14.2994	6.88133e-31	7.6432e-30	59.1633
chr19:35754078	1.34951	2.72305	14.2993	6.88261e-31	7.64461e-30	59.1631
chr1:112502612	2.26256	-1.66738	14.2993	6.88324e-31	7.64529e-30	59.163
chr13:27195321	2.60415	-1.95671	14.2993	6.88339e-31	7.64545e-30	59.163
chr5:135119618	-1.73988	2.00165	-14.2993	6.88507e-31	7.6473e-30	59.1628
chr1:16145965	2.835	-2.14116	14.2993	6.88514e-31	7.64737e-30	59.1628
chr6:169271406	2.50073	-1.02768	14.2992	6.88645e-31	7.64881e-30	59.1626
chr19:45818116	1.34305	2.02652	14.2992	6.88683e-31	7.64922e-30	59.1625
chr19:911892	1.95073	-1.45073	14.2992	6.88724e-31	7.64966e-30	59.1625
chr7:44963137	1.96829	-2.99073	14.2992	6.88796e-31	7.65045e-30	59.1623
chr18:46521309	-1.86659	-0.581098	-14.2992	6.88799e-31	7.65047e-30	59.1623
chr5:150166767	2.55378	-1.9386	14.2992	6.88843e-31	7.65094e-30	59.1623
chr17:8832805	2.20451	-1.93738	14.2992	6.88909e-31	7.65167e-30	59.1622
chr17:82875049	2.74122	-1.50366	14.2991	6.89063e-31	7.65336e-30	59.162
chr12:106251929	1.33012	1.28823	14.2991	6.89171e-31	7.65456e-30	59.1618
chr2:69254050	1.7722	0.86122	14.2991	6.89238e-31	7.65529e-30	59.1617
chr3:47893303	-1.30305	3.01518	-14.2991	6.89336e-31	7.65637e-30	59.1616
chr3:183826541	-1.65683	2.47683	-14.2991	6.89427e-31	7.65736e-30	59.1614
chr11:392569	2.86963	-1.29616	14.299	6.89575e-31	7.65899e-30	59.1612
chr2:19356241	1.97293	-2.59098	14.299	6.89582e-31	7.65905e-30	59.1612
chr1:159855979	2.6322	-1.84915	14.299	6.89665e-31	7.65996e-30	59.1611
chr9:136343490	1.6761	1.03963	14.299	6.89679e-31	7.66011e-30	59.1611
chr14:23545337	-2.12024	0.571829	-14.299	6.89681e-31	7.66011e-30	59.1611
chr19:681393	-2.88671	1.46409	-14.299	6.89685e-31	7.66015e-30	59.1611
chr12:131919887	1.38098	2.03878	14.299	6.89715e-31	7.66046e-30	59.161
chr5:176530256	-3.07122	1.6361	-14.299	6.89715e-31	7.66046e-30	59.161
chrX:40108099	2.26402	-2.42738	14.299	6.8973e-31	7.66061e-30	59.161
chr17:81419783	1.72768	-2.96079	14.299	6.8973e-31	7.66061e-30	59.161
chr3:129647958	-2.10171	2.06927	-14.299	6.89793e-31	7.66129e-30	59.1609
chr3:54124867	1.46915	-3.05909	14.299	6.89795e-31	7.6613e-30	59.1609
chr3:126548759	2.44195	-1.36549	14.2989	6.89961e-31	7.66313e-30	59.1607
chr12:6888598	-1.69146	1.91866	-14.2989	6.89998e-31	7.66353e-30	59.1606
chr16:27402950	-1.49146	1.2561	-14.2989	6.90021e-31	7.66377e-30	59.1606
chr9:136095971	1.54756	-2.97683	14.2989	6.90097e-31	7.66461e-30	59.1605
chr4:52641545	-2.95793	0.947866	-14.2989	6.90175e-31	7.66546e-30	59.1603
chr4:8537534	2.60256	-0.662744	14.2989	6.90186e-31	7.66557e-30	59.1603
chr1:235644833	1.60476	1.59616	14.2989	6.90192e-31	7.66563e-30	59.1603
chr12:6196026	1.98134	-2.8247	14.2989	6.90326e-31	7.6671e-30	59.1601
chr12:132268824	-2.3861	0.148171	-14.2988	6.90425e-31	7.66819e-30	59.16
chr1:3478410	-2.15512	0.909146	-14.2988	6.90553e-31	7.6696e-30	59.1598
chr10:60989397	-2.11476	1.7686	-14.2988	6.90571e-31	7.66978e-30	59.1598
chr4:185656986	2.23646	-1.11652	14.2988	6.90572e-31	7.66979e-30	59.1598
chr5:1391944	1.69317	0.745732	14.2988	6.90579e-31	7.66985e-30	59.1598
chr7:128879994	1.33695	0.957744	14.2988	6.90624e-31	7.67034e-30	59.1597
chr19:4112997	1.79659	2.36768	14.2988	6.90683e-31	7.67098e-30	59.1596
chr5:61917541	-2.03366	2.36451	-14.2988	6.90716e-31	7.67134e-30	59.1596
chr10:127012243	-1.96646	1.88957	-14.2988	6.90766e-31	7.67188e-30	59.1595
chr5:34839836	-1.28817	-0.134695	-14.2988	6.90799e-31	7.67223e-30	59.1594
chr14:60253852	2.16939	-0.25689	14.2988	6.90813e-31	7.67237e-30	59.1594
chr16:49638770	-2.48988	0.625183	-14.2988	6.90827e-31	7.67251e-30	59.1594
chr20:10633454	2.73317	-1.57024	14.2987	6.90836e-31	7.67261e-30	59.1594
chr10:48466446	2.91817	-1.91518	14.2987	6.90849e-31	7.67274e-30	59.1594
chr1:202134976	-1.89549	2.2853	-14.2987	6.90877e-31	7.67303e-30	59.1593
chr6:3247801	2.24902	-2.36744	14.2987	6.90924e-31	7.67355e-30	59.1593
chr8:140528844	-1.56463	0.822439	-14.2987	6.90957e-31	7.6739e-30	59.1592
chr7:990374	-3.23268	1.24244	-14.2987	6.91088e-31	7.67534e-30	59.159
chr2:239666628	-2.20963	1.78726	-14.2987	6.91195e-31	7.67652e-30	59.1589
chr16:67199954	2.45098	-2.13695	14.2987	6.9123e-31	7.6769e-30	59.1588
chr7:157769010	-2.41037	-0.157134	-14.2987	6.91232e-31	7.67691e-30	59.1588
chr12:84270651	-2.00183	-0.5525	-14.2986	6.91358e-31	7.67829e-30	59.1586
chr2:200481486	1.40415	-2.57244	14.2986	6.91461e-31	7.67943e-30	59.1585
chr11:128690373	3.24537	-1.88695	14.2986	6.91487e-31	7.6797e-30	59.1585
chr6:45921296	1.41939	2.73116	14.2986	6.91513e-31	7.67998e-30	59.1584
chr7:101232421	3.0728	-1.96348	14.2986	6.91655e-31	7.68154e-30	59.1582
chr11:81556896	-1.67378	2.86445	-14.2986	6.9166e-31	7.68158e-30	59.1582
chr12:130160156	1.935	-2.09079	14.2986	6.91688e-31	7.68188e-30	59.1582
chr19:3059965	-1.59598	3.1386	-14.2985	6.91776e-31	7.68285e-30	59.158
chr19:38106849	1.87427	1.26579	14.2985	6.91792e-31	7.68301e-30	59.158
chr1:204196179	2.98402	-1.59652	14.2985	6.91797e-31	7.68306e-30	59.158
chr21:44282290	1.42927	2.77415	14.2985	6.91932e-31	7.68455e-30	59.1578
chr10:17684109	1.67963	2.39579	14.2985	6.91956e-31	7.6848e-30	59.1578
chr7:157089488	-2.00878	0.561951	-14.2985	6.91959e-31	7.68482e-30	59.1578
chr10:109412070	1.41598	-0.328841	14.2985	6.92064e-31	7.68598e-30	59.1576
chr11:69948721	2.1228	-2.45945	14.2985	6.92098e-31	7.68634e-30	59.1576
chr4:48830607	2.09268	-2.2439	14.2985	6.92126e-31	7.68664e-30	59.1575
chr2:72931505	1.45524	1.64177	14.2985	6.92129e-31	7.68666e-30	59.1575
chr2:239283736	-2.15561	1.825	-14.2984	6.92182e-31	7.68724e-30	59.1574
chr4:657051	1.44317	0.504756	14.2984	6.9219e-31	7.68731e-30	59.1574
chr11:61323113	1.56134	2.77628	14.2984	6.92204e-31	7.68745e-30	59.1574
chr6:10410322	1.82366	-2.99402	14.2984	6.92285e-31	7.68834e-30	59.1573
chr12:62739848	1.73122	0.0476829	14.2984	6.92294e-31	7.68843e-30	59.1573
chr1:46534348	1.42012	2.3153	14.2984	6.92296e-31	7.68844e-30	59.1573
chr19:45117834	3.08439	-1.08927	14.2984	6.92378e-31	7.68934e-30	59.1572
chr12:123268769	-2.435	0.960305	-14.2984	6.92489e-31	7.69056e-30	59.157
chr10:13346022	1.82171	0.261707	14.2984	6.92569e-31	7.69144e-30	59.1569
chr12:132285523	1.87256	-0.909451	14.2984	6.92586e-31	7.69161e-30	59.1569
chr1:41242644	1.30354	-3.57774	14.2983	6.9267e-31	7.69254e-30	59.1567
chr4:3287133	1.79415	2.05963	14.2983	6.9269e-31	7.69274e-30	59.1567
chr12:57605482	2.33159	-1.7236	14.2983	6.92733e-31	7.69321e-30	59.1567
chr10:24720597	1.96171	-2.50098	14.2983	6.92745e-31	7.69332e-30	59.1566
chr1:44617202	2.92561	-1.635	14.2983	6.92875e-31	7.69476e-30	59.1564
chr6:28259622	2.2228	-1.69616	14.2983	6.92935e-31	7.69541e-30	59.1564
chr14:35369034	1.65707	1.55341	14.2983	6.92993e-31	7.69604e-30	59.1563
chr10:123671579	2.23585	-0.891098	14.2983	6.93015e-31	7.69628e-30	59.1562
chr17:82493083	-2.56915	0.856402	-14.2983	6.93064e-31	7.69681e-30	59.1562
chr1:6520458	2.77927	-1.59976	14.2983	6.93076e-31	7.69693e-30	59.1562
chr4:2812429	-2.75634	0.990976	-14.2982	6.93177e-31	7.69804e-30	59.156
chr11:72697184	2.61646	-2.31287	14.2982	6.93197e-31	7.69825e-30	59.156
chr14:101584153	1.7489	1.68201	14.2982	6.93208e-31	7.69836e-30	59.156
chr2:218873592	-2.955	0.8675	-14.2982	6.93296e-31	7.69932e-30	59.1558
chr7:18573538	-1.98098	2.13305	-14.2982	6.9341e-31	7.70058e-30	59.1557
chr6:104887619	2.62939	-2.0025	14.2982	6.93468e-31	7.70121e-30	59.1556
chr15:70089186	3.12073	-1.69134	14.2981	6.93556e-31	7.70218e-30	59.1555
chr1:202810411	1.63476	-2.9725	14.2981	6.93651e-31	7.70322e-30	59.1553
chr6:34028162	1.42085	1.91835	14.2981	6.93815e-31	7.70502e-30	59.1551
chr5:14418869	1.34488	2.27024	14.2981	6.93877e-31	7.7057e-30	59.155
chr8:119673302	3.39512	-2.37366	14.2981	6.9389e-31	7.70583e-30	59.155
chr5:165996699	-2.75451	0.546037	-14.2981	6.93893e-31	7.70585e-30	59.155
chr7:1082076	2.87305	-1.02348	14.2981	6.9391e-31	7.70604e-30	59.155
chr7:105878070	1.47415	2.285	14.2981	6.93926e-31	7.7062e-30	59.1549
chr20:63659184	1.405	-1.07738	14.2981	6.93965e-31	7.70662e-30	59.1549
chr1:6588132	-2.01866	2.48104	-14.298	6.93983e-31	7.70681e-30	59.1549
chr12:54370282	2.0078	-2.08683	14.298	6.94031e-31	7.70733e-30	59.1548
chr5:172776951	1.66573	1.65823	14.298	6.94041e-31	7.70743e-30	59.1548
chr9:128150956	2.63317	-2.23	14.298	6.94177e-31	7.70893e-30	59.1546
chr7:30162715	2.04134	-1.89091	14.298	6.94183e-31	7.70898e-30	59.1546
chr3:113839526	-2.44634	0.984512	-14.298	6.94193e-31	7.70907e-30	59.1545
chr21:38255917	-1.51927	0.716951	-14.298	6.94199e-31	7.70913e-30	59.1545
chr1:155321956	2.82183	-0.954817	14.298	6.94248e-31	7.70966e-30	59.1545
chr10:101018953	2.09439	-2.12951	14.298	6.94252e-31	7.70969e-30	59.1545
chr17:21005582	-1.4289	2.88555	-14.298	6.9428e-31	7.70999e-30	59.1544
chr17:57975379	-2.18549	0.558232	-14.298	6.94373e-31	7.71102e-30	59.1543
chr19:56664558	2.30622	0.838963	14.298	6.94382e-31	7.7111e-30	59.1543
chr16:2979691	1.48341	-1.10927	14.298	6.94383e-31	7.7111e-30	59.1543
chr1:50426380	2.45951	-1.02378	14.298	6.94386e-31	7.71112e-30	59.1543
chr19:3708061	-2.29488	0.957683	-14.2979	6.94534e-31	7.71276e-30	59.1541
chr4:40649349	1.44317	2.77805	14.2979	6.94536e-31	7.71276e-30	59.1541
chr1:43348678	2.70171	-1.76415	14.2979	6.94563e-31	7.71305e-30	59.154
chr7:157291599	1.84793	1.13384	14.2979	6.94568e-31	7.7131e-30	59.154
chr5:177367404	2.95341	-1.86232	14.2979	6.94579e-31	7.71321e-30	59.154
chr15:65361697	-1.85549	1.9753	-14.2979	6.94613e-31	7.71357e-30	59.1539
chr17:30573744	1.45585	2.08073	14.2979	6.94616e-31	7.71359e-30	59.1539
chr16:31072084	-2.19537	0.0917073	-14.2979	6.94633e-31	7.71377e-30	59.1539
chr7:42844483	1.69451	1.51018	14.2979	6.94661e-31	7.71406e-30	59.1539
chr13:74132452	2.0328	-2.28274	14.2979	6.94694e-31	7.71442e-30	59.1538
chr6:42104710	2.71963	-1.81323	14.2979	6.94704e-31	7.71451e-30	59.1538
chr6:168442745	2.45939	-1.4547	14.2979	6.94747e-31	7.71499e-30	59.1538
chr9:135107943	-1.61268	-1.92427	-14.2979	6.94755e-31	7.71506e-30	59.1537
chr4:8269496	1.29951	0.857317	14.2979	6.94799e-31	7.71554e-30	59.1537
chr19:17842348	2.44659	-1.93732	14.2978	6.94893e-31	7.71657e-30	59.1535
chr1:1355331	-1.80366	-2.1778	-14.2978	6.94916e-31	7.71681e-30	59.1535
chrX:31260500	-1.84439	1.7239	-14.2978	6.94947e-31	7.71714e-30	59.1535
chr7:50660208	-3.20768	1.74421	-14.2978	6.95036e-31	7.71812e-30	59.1533
chr15:60391473	2.32622	-2.18543	14.2978	6.95085e-31	7.71866e-30	59.1533
chr7:65764667	2.12744	1.68348	14.2978	6.95173e-31	7.71961e-30	59.1531
chr11:9750705	2.91683	-1.66341	14.2978	6.95209e-31	7.72e-30	59.1531
chr2:218873504	-2.75915	0.961037	-14.2978	6.95262e-31	7.72058e-30	59.153
chr19:1496543	2.97305	-1.94018	14.2978	6.95265e-31	7.72061e-30	59.153
chr1:100516993	-2.30744	1.23909	-14.2978	6.95276e-31	7.72071e-30	59.153
chr11:72014385	-2.06159	1.69909	-14.2978	6.95283e-31	7.72078e-30	59.153
chr16:54933554	2.68585	-2.76378	14.2977	6.95401e-31	7.72207e-30	59.1528
chr7:132829960	1.46841	2.65262	14.2977	6.95505e-31	7.72322e-30	59.1527
chr17:8789398	-1.80207	1.99348	-14.2977	6.9558e-31	7.72403e-30	59.1526
chr16:22092533	2.33427	-2.31384	14.2977	6.95586e-31	7.72409e-30	59.1525
chr20:62246958	-1.63732	1.64988	-14.2977	6.95598e-31	7.72421e-30	59.1525
chr1:207925396	2.78659	-1.9678	14.2977	6.95665e-31	7.72494e-30	59.1524
chr6:169289883	-1.98317	1.29683	-14.2977	6.95725e-31	7.7256e-30	59.1523
chr17:37490845	1.5222	-2.69195	14.2976	6.95911e-31	7.72765e-30	59.1521
chr10:77194594	1.43878	2.85085	14.2976	6.95946e-31	7.72803e-30	59.152
chr2:156322686	1.87037	-3.14323	14.2976	6.96013e-31	7.72876e-30	59.1519
chr3:49422380	1.32646	-3.42762	14.2976	6.96113e-31	7.72985e-30	59.1518
chr12:69554119	2.7022	-2.05951	14.2975	6.96256e-31	7.73144e-30	59.1516
chr20:61769139	2.05817	-1.74872	14.2975	6.96328e-31	7.73222e-30	59.1515
chr14:64210105	-1.53171	2.07329	-14.2975	6.96342e-31	7.73236e-30	59.1515
chr14:33642352	2.40841	-0.8325	14.2975	6.96409e-31	7.7331e-30	59.1514
chr5:44332655	1.71329	-1.89311	14.2975	6.96429e-31	7.7333e-30	59.1513
chr15:65395779	1.59744	-2.34848	14.2975	6.9645e-31	7.73353e-30	59.1513
chr17:78313768	1.57988	-1.67067	14.2975	6.96453e-31	7.73355e-30	59.1513
chr5:126600456	1.58598	1.03604	14.2975	6.96496e-31	7.73401e-30	59.1512
chr7:155764011	2.37024	-0.67378	14.2975	6.96499e-31	7.73403e-30	59.1512
chr6:31659933	1.43244	-2.19598	14.2975	6.96643e-31	7.73562e-30	59.151
chr1:228744639	1.48512	2.06232	14.2975	6.96672e-31	7.73592e-30	59.151
chr12:2625424	2.12841	-2.35872	14.2975	6.96674e-31	7.73594e-30	59.151
chr10:43026844	2.23122	-2.20463	14.2975	6.9669e-31	7.7361e-30	59.151
chr3:69741327	1.28256	2.87262	14.2974	6.96721e-31	7.73644e-30	59.1509
chr17:19306367	-2.56049	0.807561	-14.2974	6.96764e-31	7.73691e-30	59.1509
chr20:45468668	-2.01646	2.51055	-14.2974	6.96833e-31	7.73765e-30	59.1508
chr6:143675344	1.52	2.92354	14.2974	6.96984e-31	7.73931e-30	59.1505
chr11:65184445	-2.54768	1.17421	-14.2974	6.97023e-31	7.73974e-30	59.1505
chr11:68437029	1.73659	2.02695	14.2974	6.97066e-31	7.74021e-30	59.1504
chr8:23541155	1.66585	-3.46793	14.2974	6.97092e-31	7.74048e-30	59.1504
chr18:80234063	-2.58695	1.28018	-14.2974	6.97101e-31	7.74057e-30	59.1504
chr17:43755742	1.63841	-3.3114	14.2973	6.97204e-31	7.7417e-30	59.1502
chr21:15707801	3.00171	-1.56683	14.2973	6.9722e-31	7.74186e-30	59.1502
chr20:21701455	2.25537	-2.91512	14.2973	6.97291e-31	7.74264e-30	59.1501
chr8:134858781	2.97707	-2.05159	14.2973	6.97345e-31	7.74322e-30	59.15
chr11:130000369	-1.54976	2.49939	-14.2973	6.9748e-31	7.74472e-30	59.1498
chr14:99118576	1.84683	-2.19268	14.2973	6.97501e-31	7.74494e-30	59.1498
chr12:49549627	2.42561	-2.69524	14.2973	6.97541e-31	7.74537e-30	59.1497
chr2:217653530	2.14159	-2.01774	14.2972	6.97611e-31	7.74613e-30	59.1496
chr19:57192650	1.80293	-1.15293	14.2972	6.97627e-31	7.7463e-30	59.1496
chr10:8261766	1.27634	1.97744	14.2972	6.97634e-31	7.74636e-30	59.1496
chr7:101936731	2.89646	-2.14701	14.2972	6.97766e-31	7.74782e-30	59.1494
chr17:41464967	3.00268	-2.21073	14.2972	6.97794e-31	7.74812e-30	59.1494
chr19:7616722	-1.78805	1.74329	-14.2972	6.9786e-31	7.74883e-30	59.1493
chr2:176490931	2.54244	-1.05293	14.2972	6.9786e-31	7.74883e-30	59.1493
chr21:45393212	-2.57012	0.963598	-14.2972	6.97867e-31	7.74889e-30	59.1493
chr4:3492852	1.55146	1.41305	14.2972	6.97888e-31	7.7491e-30	59.1492
chr2:394542	-1.66195	0.822195	-14.2972	6.97895e-31	7.74917e-30	59.1492
chr11:69009011	3.08683	-1.77854	14.2972	6.979e-31	7.74922e-30	59.1492
chr5:177532867	-1.38171	3.1422	-14.2972	6.97908e-31	7.74929e-30	59.1492
chr10:3336868	1.94012	2.22299	14.2972	6.97992e-31	7.75022e-30	59.1491
chr12:52147471	2.39244	-2.17378	14.2971	6.98058e-31	7.75093e-30	59.149
chr4:52657352	-2.83232	0.887622	-14.2971	6.98074e-31	7.7511e-30	59.149
chr8:75408921	-2.21012	-1.07982	-14.2971	6.9811e-31	7.75149e-30	59.1489
chr3:52246122	1.6078	-3.01963	14.2971	6.98133e-31	7.75173e-30	59.1489
chr12:132853449	1.2161	2.77732	14.2971	6.98229e-31	7.75278e-30	59.1488
chr8:144108443	2.32171	-1.44854	14.2971	6.9827e-31	7.75323e-30	59.1487
chr11:986804	2.77463	-2.10817	14.2971	6.98342e-31	7.75402e-30	59.1486
chr8:38465685	1.96305	-2.67238	14.2971	6.98344e-31	7.75402e-30	59.1486
chr18:7946075	2.71561	-1.5428	14.2971	6.98431e-31	7.75498e-30	59.1485
chr12:110040474	-2.4089	0.448598	-14.2971	6.98437e-31	7.75504e-30	59.1485
chr1:31670466	-1.60341	-2.44037	-14.2971	6.98439e-31	7.75504e-30	59.1485
chr20:9216071	1.56183	2.35067	14.297	6.98542e-31	7.75617e-30	59.1483
chr21:43301169	2.9728	-1.69994	14.297	6.98619e-31	7.75701e-30	59.1482
chr2:43838193	1.47463	1.48793	14.297	6.98644e-31	7.75728e-30	59.1482
chr20:3673833	-1.98329	1.09811	-14.297	6.98694e-31	7.75783e-30	59.1481
chr15:78004152	-2.5528	1.30787	-14.297	6.98867e-31	7.75973e-30	59.1478
chr12:12408537	-2.62744	1.34957	-14.297	6.98892e-31	7.76e-30	59.1478
chr2:219179007	1.47683	-2.4472	14.297	6.9894e-31	7.76052e-30	59.1477
chr19:45099739	2.40268	-1.03098	14.2969	6.99041e-31	7.76162e-30	59.1476
chr22:40408182	-1.66415	3.06244	-14.2969	6.99044e-31	7.76165e-30	59.1476
chr7:66003502	1.28939	2.04774	14.2969	6.99193e-31	7.76329e-30	59.1474
chr16:58024821	2.25854	-3.09085	14.2969	6.99211e-31	7.76348e-30	59.1474
chr6:35141606	1.51659	0.639634	14.2969	6.99228e-31	7.76365e-30	59.1473
chr8:20304448	1.42878	-0.198902	14.2969	6.99247e-31	7.76385e-30	59.1473
chr19:35300333	1.57476	1.70506	14.2969	6.99272e-31	7.76411e-30	59.1473
chr21:43945983	2.31329	-0.194695	14.2969	6.9936e-31	7.76508e-30	59.1471
chr1:30921097	-2.57378	1.52823	-14.2969	6.99372e-31	7.7652e-30	59.1471
chr8:142627507	-2.05232	1.02348	-14.2969	6.9938e-31	7.76528e-30	59.1471
chr4:150583464	3.19049	-1.58415	14.2968	6.99442e-31	7.76596e-30	59.147
chr11:62505580	1.88622	-2.64921	14.2968	6.9952e-31	7.76681e-30	59.1469
chr12:132426781	-2.37951	1.77524	-14.2968	6.99526e-31	7.76686e-30	59.1469
chr1:38292230	1.96171	-0.952073	14.2968	6.99538e-31	7.76698e-30	59.1469
chr1:107394558	-1.90329	1.92884	-14.2968	6.99581e-31	7.76745e-30	59.1468
chr17:78475286	1.37732	1.45622	14.2968	6.99629e-31	7.76797e-30	59.1468
chr5:136213374	1.22232	0.288963	14.2968	6.99649e-31	7.76818e-30	59.1467
chr8:143701645	-1.85207	2.15091	-14.2968	6.99688e-31	7.7686e-30	59.1467
chr4:1555119	-1.94598	2.39091	-14.2968	6.99749e-31	7.76926e-30	59.1466
chr7:151441430	-1.56866	0.215305	-14.2968	6.9979e-31	7.76971e-30	59.1465
chr10:6228495	-1.49159	1.66421	-14.2968	6.99845e-31	7.7703e-30	59.1464
chr17:76528193	2.0022	0.0703659	14.2967	6.99944e-31	7.77139e-30	59.1463
chr2:232381632	-1.93927	-2.61183	-14.2967	6.99971e-31	7.77169e-30	59.1463
chr3:123616731	2.02951	1.89915	14.2967	7.00012e-31	7.77213e-30	59.1462
chr22:29825677	-1.51915	2.91238	-14.2967	7.00031e-31	7.77232e-30	59.1462
chr1:2267265	-2.38305	1.32396	-14.2967	7.00033e-31	7.77234e-30	59.1462
chr19:16733784	-2.49024	0.135488	-14.2967	7.00048e-31	7.77249e-30	59.1462
chr4:5893501	-1.69354	-0.19811	-14.2967	7.0019e-31	7.77405e-30	59.146
chr3:11610569	3.09171	-1.91732	14.2967	7.00206e-31	7.77421e-30	59.1459
chr13:110221946	3.07634	-1.73963	14.2967	7.00308e-31	7.77534e-30	59.1458
chr19:35944623	1.58134	2.16299	14.2966	7.00338e-31	7.77566e-30	59.1457
chr9:110208653	-1.49622	0.52372	-14.2966	7.00372e-31	7.77602e-30	59.1457
chr8:26041718	1.9689	-1.88323	14.2966	7.00446e-31	7.77683e-30	59.1456
chr9:93346127	1.47939	0.0731098	14.2966	7.005e-31	7.77741e-30	59.1455
chr6:30147109	1.52854	1.72134	14.2966	7.00503e-31	7.77744e-30	59.1455
chr17:18231430	2.39707	-2.13866	14.2966	7.00507e-31	7.77747e-30	59.1455
chr7:99392219	-1.79476	1.33884	-14.2966	7.00578e-31	7.77825e-30	59.1454
chr6:87396851	-2.14427	1.85555	-14.2966	7.00592e-31	7.77839e-30	59.1454
chr1:31666420	2.49232	-3.0286	14.2966	7.0062e-31	7.77869e-30	59.1453
chr6:17531957	-1.38146	1.40951	-14.2966	7.00663e-31	7.77916e-30	59.1453
chr20:62818200	1.45232	1.74823	14.2966	7.00701e-31	7.77956e-30	59.1452
chr7:111091060	1.46183	1.26579	14.2966	7.0071e-31	7.77965e-30	59.1452
chr17:43942472	1.51463	2.79683	14.2966	7.00746e-31	7.78003e-30	59.1452
chr11:9498779	-2.48146	1.38439	-14.2966	7.0076e-31	7.78018e-30	59.1451
chr15:101101131	3.28427	1.18616	14.2965	7.00964e-31	7.78243e-30	59.1449
chr13:114069281	1.74573	-3.02677	14.2965	7.00968e-31	7.78247e-30	59.1448
chr15:32344104	1.9511	-0.651646	14.2965	7.01004e-31	7.78285e-30	59.1448
chr4:70949221	-2.37549	1.33579	-14.2965	7.01186e-31	7.78486e-30	59.1445
chr8:139102841	1.30951	0.441463	14.2965	7.01195e-31	7.78495e-30	59.1445
chr10:368281	1.97988	1.7675	14.2965	7.01213e-31	7.78514e-30	59.1445
chr10:45621134	1.48378	2.94165	14.2965	7.01219e-31	7.78519e-30	59.1445
chr3:46927611	2.2372	-0.158354	14.2964	7.013e-31	7.78608e-30	59.1444
chr17:7351114	2.56695	-2.53201	14.2964	7.01391e-31	7.78707e-30	59.1442
chr4:24530254	1.57256	3.04543	14.2964	7.01544e-31	7.78876e-30	59.144
chr1:161119248	2.83841	-2.48738	14.2964	7.01598e-31	7.78934e-30	59.1439
chr8:96333261	1.15378	0.649085	14.2963	7.01695e-31	7.79041e-30	59.1438
chr12:49268635	2.42793	-1.5647	14.2963	7.01712e-31	7.79059e-30	59.1438
chr16:5062314	1.65939	1.47152	14.2963	7.01872e-31	7.79236e-30	59.1436
chr1:201468247	2.82305	-2.08848	14.2963	7.02005e-31	7.79381e-30	59.1434
chr5:179700023	-1.45866	-2.94738	-14.2963	7.02049e-31	7.79429e-30	59.1433
chr13:51149044	1.8372	-2.53372	14.2963	7.02064e-31	7.79445e-30	59.1433
chr14:21023226	1.5589	-1.10165	14.2963	7.02115e-31	7.795e-30	59.1432
chr5:3511858	-3.31634	1.15476	-14.2963	7.02117e-31	7.79501e-30	59.1432
chr9:129487744	1.99463	-1.7989	14.2963	7.02123e-31	7.79507e-30	59.1432
chr10:129626666	1.92341	1.16695	14.2962	7.02186e-31	7.79575e-30	59.1431
chr1:3403936	1.6111	0.699817	14.2962	7.02195e-31	7.79584e-30	59.1431
chr17:46023987	-1.81976	1.82207	-14.2962	7.02224e-31	7.79615e-30	59.1431
chr22:24706257	1.5839	-2.2972	14.2962	7.02576e-31	7.80005e-30	59.1426
chr17:2935795	-2.94732	1.27841	-14.2961	7.02733e-31	7.80178e-30	59.1423
chr1:111601206	-1.82683	2.71854	-14.2961	7.02839e-31	7.80294e-30	59.1422
chr19:1289845	1.3389	1.43677	14.2961	7.0285e-31	7.80305e-30	59.1422
chr9:128494345	-3.01744	1.59738	-14.2961	7.02995e-31	7.80465e-30	59.142
chr19:1075070	-2.86268	0.522073	-14.296	7.03059e-31	7.80535e-30	59.1419
chr17:6894174	1.83732	-2.68732	14.296	7.03144e-31	7.80627e-30	59.1417
chr17:66339332	-2.05549	2.01811	-14.296	7.03148e-31	7.80631e-30	59.1417
chr2:317399	1.44268	2.1661	14.296	7.0323e-31	7.80721e-30	59.1416
chr3:149151951	-2.79183	1.12518	-14.296	7.03275e-31	7.80769e-30	59.1416
chr3:15269696	2.32598	-2.30043	14.296	7.03307e-31	7.80804e-30	59.1415
chr11:99020384	-1.505	-2.57433	-14.296	7.03335e-31	7.80834e-30	59.1415
chr15:43975050	-2.53902	0.924146	-14.296	7.03379e-31	7.80881e-30	59.1414
chr20:1809595	1.44463	2.44171	14.296	7.03423e-31	7.80928e-30	59.1414
chr2:241803940	2.21634	-3.40927	14.296	7.03432e-31	7.80937e-30	59.1413
chr8:64381296	1.61902	-0.340122	14.2959	7.03538e-31	7.81054e-30	59.1412
chr11:71251001	2.45415	-1.23317	14.2959	7.03626e-31	7.8115e-30	59.1411
chr3:39128388	1.37549	1.00628	14.2959	7.03641e-31	7.81166e-30	59.141
chr7:135388675	-1.25159	1.48067	-14.2959	7.03724e-31	7.81257e-30	59.1409
chr1:16146242	2.77561	-1.96988	14.2959	7.03764e-31	7.813e-30	59.1409
chr1:243421360	-1.88049	1.94195	-14.2959	7.03766e-31	7.813e-30	59.1409
chr11:95149966	2.73695	-2.25957	14.2959	7.03789e-31	7.81325e-30	59.1408
chr1:1783546	-1.45841	1.37482	-14.2959	7.03808e-31	7.81345e-30	59.1408
chr20:5024273	1.63732	1.26085	14.2959	7.03863e-31	7.81405e-30	59.1407
chr8:113438971	1.6689	-1.45445	14.2959	7.03879e-31	7.81421e-30	59.1407
chr9:35791921	1.78171	-2.60134	14.2958	7.03972e-31	7.81523e-30	59.1406
chr17:50195613	1.38329	2.92543	14.2958	7.03982e-31	7.81532e-30	59.1406
chr7:1287417	1.53171	1.58976	14.2958	7.04064e-31	7.81622e-30	59.1404
chr15:100879106	1.82963	-3.26091	14.2958	7.04129e-31	7.81693e-30	59.1403
chr12:66571228	-2.62878	1.31073	-14.2958	7.04133e-31	7.81697e-30	59.1403
chr11:17740045	1.52183	0.657012	14.2958	7.04227e-31	7.818e-30	59.1402
chr15:78800544	1.865	0.751646	14.2958	7.04311e-31	7.81891e-30	59.1401
chr10:133040012	1.59024	1.27268	14.2958	7.04359e-31	7.81944e-30	59.14
chr21:33030256	2.98744	-1.76189	14.2957	7.04445e-31	7.82039e-30	59.1399
chr9:95044063	2.02476	0.455671	14.2957	7.04452e-31	7.82045e-30	59.1399
chr11:64638118	2.62439	-2.48915	14.2957	7.04453e-31	7.82045e-30	59.1399
chr14:102552297	2.79683	-1.83122	14.2957	7.04474e-31	7.82067e-30	59.1399
chr11:79902844	1.73073	1.74927	14.2957	7.04581e-31	7.82184e-30	59.1397
chr4:8646921	-2.76232	0.876524	-14.2957	7.04586e-31	7.82189e-30	59.1397
chr16:58733271	1.69866	-2.74713	14.2957	7.04607e-31	7.8221e-30	59.1397
chr11:394234	2.7072	-2.0275	14.2957	7.0465e-31	7.82257e-30	59.1396
chr9:132407043	1.93561	-1.75256	14.2957	7.04734e-31	7.82349e-30	59.1395
chr15:40365612	1.43268	2.88	14.2957	7.04787e-31	7.82407e-30	59.1394
chr16:54289681	1.99366	-2.67549	14.2957	7.04796e-31	7.82415e-30	59.1394
chr7:157902003	1.47232	2.46799	14.2957	7.04837e-31	7.82459e-30	59.1393
chr18:74368994	1.53305	1.77372	14.2956	7.04905e-31	7.82534e-30	59.1392
chr6:108588689	2.48671	-2.1047	14.2956	7.0497e-31	7.82604e-30	59.1392
chr7:69518761	2.00476	-1.21274	14.2956	7.05009e-31	7.82647e-30	59.1391
chr1:209652155	2.09305	-0.974817	14.2956	7.0512e-31	7.82769e-30	59.1389
chr16:89321132	3.22549	-2.1453	14.2956	7.05157e-31	7.82809e-30	59.1389
chr22:42338460	2.16768	-0.703963	14.2956	7.05191e-31	7.82846e-30	59.1388
chr21:16551343	-1.64988	2.42726	-14.2956	7.05215e-31	7.82871e-30	59.1388
chr16:88866797	2.37841	-1.64006	14.2956	7.05251e-31	7.8291e-30	59.1388
chr14:77026839	2.44634	-3.12976	14.2956	7.05292e-31	7.82953e-30	59.1387
chr17:75130558	1.79805	-1.12427	14.2956	7.05335e-31	7.83e-30	59.1386
chr1:179605613	-2.04524	2.68323	-14.2955	7.05397e-31	7.83067e-30	59.1386
chr17:45241563	3.03134	-2.17591	14.2955	7.05537e-31	7.83222e-30	59.1384
chr10:422730	2.05024	0.18561	14.2955	7.05613e-31	7.83305e-30	59.1382
chr2:20626099	-1.98585	2.44451	-14.2955	7.05618e-31	7.83309e-30	59.1382
chr2:106065284	2.40707	-1.98171	14.2955	7.05619e-31	7.83309e-30	59.1382
chr10:12835982	2.36232	-0.960061	14.2955	7.05658e-31	7.83351e-30	59.1382
chr4:1797057	-2.84927	1.17122	-14.2955	7.05661e-31	7.83353e-30	59.1382
chr12:30735132	-1.61585	2.73939	-14.2955	7.05682e-31	7.83376e-30	59.1381
chr22:27799859	2.63524	-2.56189	14.2955	7.05758e-31	7.83458e-30	59.138
chr19:5074705	-2.98646	1.60165	-14.2954	7.05826e-31	7.83533e-30	59.1379
chr11:394579	2.98902	-1.93561	14.2954	7.0602e-31	7.83747e-30	59.1377
chr4:183256475	1.24512	1.33415	14.2954	7.0603e-31	7.83756e-30	59.1377
chr12:43553096	-1.99549	1.7064	-14.2954	7.06077e-31	7.83808e-30	59.1376
chr5:140236312	-3.3739	-0.602805	-14.2954	7.06091e-31	7.83822e-30	59.1376
chr15:59292749	1.99073	1.61646	14.2954	7.06095e-31	7.83825e-30	59.1376
chr12:57521799	1.99659	-2.75866	14.2954	7.06107e-31	7.83837e-30	59.1375
chr7:157407972	2.0922	1.45671	14.2954	7.06113e-31	7.83842e-30	59.1375
chr6:127342482	2.75939	-2.43323	14.2954	7.06172e-31	7.83906e-30	59.1375
chr3:24101147	-1.42183	2.64616	-14.2954	7.0621e-31	7.83948e-30	59.1374
chr13:52828042	-1.89793	2.00518	-14.2953	7.06277e-31	7.84021e-30	59.1373
chr1:112713695	-1.98073	2.47988	-14.2953	7.06366e-31	7.84118e-30	59.1372
chr15:90184075	2.74561	-1.74122	14.2953	7.06388e-31	7.84142e-30	59.1371
chrX:54359428	1.86671	-0.247012	14.2953	7.06434e-31	7.84192e-30	59.1371
chr3:137509353	-2.27427	0.516646	-14.2953	7.06511e-31	7.84275e-30	59.137
chr12:117142201	-1.76634	2.65805	-14.2953	7.06515e-31	7.84279e-30	59.137
chr13:22848648	1.855	1.62274	14.2953	7.06528e-31	7.84292e-30	59.137
chr8:18448126	2.01646	1.32518	14.2953	7.0663e-31	7.84404e-30	59.1368
chr17:48531026	-2.21805	1.46963	-14.2953	7.06667e-31	7.84444e-30	59.1368
chr4:7910649	2.14902	0.389756	14.2952	7.06738e-31	7.84521e-30	59.1367
chr11:1073703	-2.73537	0.701098	-14.2952	7.06768e-31	7.84554e-30	59.1366
chr2:199604182	2.8378	-2.07878	14.2952	7.06814e-31	7.84603e-30	59.1365
chr17:82230851	1.49451	-3.38067	14.2952	7.06876e-31	7.8467e-30	59.1365
chr9:113012685	2.02317	-2.20256	14.2952	7.07008e-31	7.84816e-30	59.1363
chr20:32438062	1.44671	1.03689	14.2952	7.07107e-31	7.84925e-30	59.1361
chr16:2235772	-1.50049	2.40451	-14.2952	7.07127e-31	7.84945e-30	59.1361
chr14:77023784	2.36061	-2.57433	14.2952	7.07138e-31	7.84957e-30	59.1361
chr19:2428356	2.6578	-1.98793	14.2951	7.07282e-31	7.85115e-30	59.1359
chr2:127064992	2.09561	-3.43549	14.2951	7.07364e-31	7.85204e-30	59.1358
chr12:123764880	1.42634	2.2089	14.2951	7.07399e-31	7.85243e-30	59.1357
chr9:136709609	1.55207	1.09238	14.2951	7.07507e-31	7.85361e-30	59.1356
chr7:157864001	1.68878	2.14744	14.2951	7.07577e-31	7.85438e-30	59.1355
chr14:77026627	3.0972	-2.21055	14.2951	7.07628e-31	7.85493e-30	59.1354
chr19:48219392	-2.125	1.95506	-14.295	7.07663e-31	7.85531e-30	59.1353
chr16:67648287	2.74793	-1.39738	14.295	7.07666e-31	7.85533e-30	59.1353
chr1:153609179	3.15488	-1.98793	14.295	7.07722e-31	7.85594e-30	59.1353
chr21:41654236	2.69439	-1.4178	14.295	7.07799e-31	7.85678e-30	59.1352
chr17:14725955	-2.81	1.36085	-14.295	7.07819e-31	7.85699e-30	59.1351
chr16:88701278	-2.24098	-0.114268	-14.295	7.07884e-31	7.85769e-30	59.135
chr17:41402304	1.65866	2.24372	14.295	7.07908e-31	7.85795e-30	59.135
chr11:65872399	2.95524	-1.94896	14.295	7.0791e-31	7.85796e-30	59.135
chr11:6992228	2.655	-2.22494	14.295	7.07979e-31	7.85872e-30	59.1349
chr4:86359662	2.4928	-1.26567	14.295	7.08026e-31	7.85923e-30	59.1348
chr6:35182570	1.84683	-2.26683	14.2949	7.08127e-31	7.86033e-30	59.1347
chr11:6630586	3.03976	-1.72793	14.2949	7.08143e-31	7.86049e-30	59.1347
chr1:154556654	2.4928	-2.8025	14.2949	7.08151e-31	7.86057e-30	59.1347
chr2:430053	-3.01451	1.86384	-14.2949	7.08156e-31	7.86062e-30	59.1347
chr1:207751030	2.39598	-1.77335	14.2949	7.08171e-31	7.86077e-30	59.1346
chr14:102949889	-1.36939	2.26311	-14.2949	7.08279e-31	7.86196e-30	59.1345
chr16:85207095	2.09427	-0.267988	14.2949	7.08298e-31	7.86215e-30	59.1345
chr8:102738685	1.66171	-2.1589	14.2949	7.08357e-31	7.8628e-30	59.1344
chr11:1749697	1.82232	-1.08994	14.2949	7.08531e-31	7.86472e-30	59.1341
chr17:57632435	-1.67	2.55573	-14.2948	7.08563e-31	7.86505e-30	59.1341
chr2:147045370	2.14268	-1.1572	14.2948	7.08573e-31	7.86516e-30	59.1341
chr4:13546738	1.66439	-2.61512	14.2948	7.08612e-31	7.86558e-30	59.134
chr1:11920677	-1.665	1.62091	-14.2948	7.08673e-31	7.86624e-30	59.1339
chr1:22351459	1.67976	-3.22659	14.2948	7.08739e-31	7.86696e-30	59.1338
chr1:247530733	1.82976	-0.248659	14.2948	7.08795e-31	7.86756e-30	59.1338
chr4:26859324	-2.89963	1.1747	-14.2948	7.08909e-31	7.86882e-30	59.1336
chr1:19890333	1.70707	1.98183	14.2947	7.09357e-31	7.87378e-30	59.133
chr1:109240849	2.57012	-1.86482	14.2947	7.09439e-31	7.87468e-30	59.1328
chr15:74907673	2.10707	1.295	14.2947	7.09458e-31	7.87488e-30	59.1328
chr1:44617265	2.98854	-1.72634	14.2946	7.09661e-31	7.87712e-30	59.1325
chr12:14554218	2.9811	-0.927744	14.2946	7.09675e-31	7.87726e-30	59.1325
chr11:86799956	1.75024	-2.82988	14.2946	7.09769e-31	7.87829e-30	59.1324
chr17:10197754	2.0111	-2.87689	14.2946	7.09785e-31	7.87846e-30	59.1324
chr19:46788996	1.52366	-2.65646	14.2946	7.09897e-31	7.87968e-30	59.1322
chr10:131652571	-1.82171	-0.562439	-14.2946	7.09909e-31	7.87981e-30	59.1322
chr1:46550430	1.67317	1.55098	14.2945	7.0996e-31	7.88036e-30	59.1321
chr9:136705748	-2.38805	0.425854	-14.2945	7.10045e-31	7.88129e-30	59.132
chr2:156329468	2.3189	-2.87884	14.2945	7.10213e-31	7.88314e-30	59.1318
chr13:76926983	1.60805	1.88512	14.2944	7.10412e-31	7.88534e-30	59.1315
chr3:126259714	1.53951	-2.31549	14.2944	7.10449e-31	7.88574e-30	59.1314
chr17:18258977	1.3939	-3.82573	14.2944	7.10545e-31	7.88679e-30	59.1313
chr5:65035043	3.06488	-1.59049	14.2944	7.10571e-31	7.88707e-30	59.1312
chr19:48629941	1.73256	-0.375671	14.2944	7.10659e-31	7.88803e-30	59.1311
chr3:142866943	2.1339	-2.44146	14.2944	7.10733e-31	7.88884e-30	59.131
chr11:64060274	1.69049	-2.33207	14.2944	7.10794e-31	7.8895e-30	59.1309
chr12:109718501	1.45378	-3.1253	14.2944	7.10806e-31	7.88963e-30	59.1309
chr19:17842410	3.1061	-2.10646	14.2943	7.1087e-31	7.89033e-30	59.1308
chr16:72099740	1.61402	2.09945	14.2943	7.10883e-31	7.89046e-30	59.1308
chr6:151805720	1.46659	0.156707	14.2943	7.11016e-31	7.89193e-30	59.1306
chr16:67653494	2.77134	-2.20848	14.2943	7.11131e-31	7.89319e-30	59.1305
chr6:25411498	-2.70049	0.910854	-14.2943	7.11207e-31	7.89402e-30	59.1304
chr12:54106888	-1.91207	-1.3214	-14.2943	7.11217e-31	7.89412e-30	59.1303
chr13:114048557	2.00439	1.53305	14.2943	7.1128e-31	7.8948e-30	59.1303
chr1:50426980	2.06988	-3.15177	14.2943	7.11288e-31	7.89488e-30	59.1302
chr12:25802968	-1.98232	2.00884	-14.2942	7.11416e-31	7.89628e-30	59.1301
chr12:1318873	-1.87061	-0.642622	-14.2942	7.11434e-31	7.89648e-30	59.13
chr3:129000838	2.61463	-1.88366	14.2942	7.1154e-31	7.89763e-30	59.1299
chr8:134711935	1.54902	0.429756	14.2942	7.11583e-31	7.8981e-30	59.1298
chr7:45086100	2.36744	1.8086	14.2942	7.11592e-31	7.89819e-30	59.1298
chr1:21512168	1.82012	-2.1464	14.2942	7.11595e-31	7.89821e-30	59.1298
chr8:140609326	-1.6039	2.89622	-14.2942	7.11614e-31	7.89841e-30	59.1298
chr11:118895872	-1.66146	-1.27256	-14.2942	7.11655e-31	7.89885e-30	59.1297
chr2:74243373	1.28317	0.822195	14.2942	7.11656e-31	7.89885e-30	59.1297
chr5:1518017	2.26915	-0.231037	14.2942	7.1172e-31	7.89955e-30	59.1296
chr2:240557541	2.29951	-2.34098	14.2941	7.11805e-31	7.90048e-30	59.1295
chr10:132334645	-1.85951	2.46171	-14.2941	7.11878e-31	7.90127e-30	59.1294
chr11:72822541	2.36768	-2.57506	14.2941	7.11879e-31	7.90128e-30	59.1294
chr19:18438972	2.38	-2.27866	14.2941	7.11915e-31	7.90166e-30	59.1294
chr7:48090268	2.45293	-2.54939	14.2941	7.11919e-31	7.90169e-30	59.1294
chr15:90000320	2.75463	-2.23061	14.2941	7.11968e-31	7.90222e-30	59.1293
chr12:102955057	2.28012	-0.154817	14.2941	7.12012e-31	7.9027e-30	59.1292
chr10:99521609	2.79915	-2.52665	14.2941	7.12034e-31	7.90293e-30	59.1292
chr1:1430984	2.06476	-2.5864	14.2941	7.12054e-31	7.90314e-30	59.1292
chr9:129752401	2.47756	-2.27915	14.2941	7.12057e-31	7.90316e-30	59.1292
chr8:143375688	1.55659	2.01829	14.2941	7.12083e-31	7.90343e-30	59.1291
chr7:27144174	2.08902	-1.68988	14.2941	7.12122e-31	7.90385e-30	59.1291
chr3:45029914	2.975	-2.44409	14.2941	7.12226e-31	7.905e-30	59.1289
chr1:28886594	1.7422	-1.6922	14.294	7.12257e-31	7.90533e-30	59.1289
chr7:157008358	2.16793	-1.66433	14.294	7.12453e-31	7.9075e-30	59.1286
chr9:126618131	1.85732	-1.48512	14.294	7.12459e-31	7.90755e-30	59.1286
chr12:1348236	-1.99463	1.995	-14.294	7.12633e-31	7.90947e-30	59.1284
chr3:186502731	2.52207	-2.35713	14.294	7.12706e-31	7.91026e-30	59.1283
chr13:21022465	-2.12012	-0.0978659	-14.2939	7.12755e-31	7.9108e-30	59.1282
chr9:136422756	1.54976	2.55524	14.2939	7.12775e-31	7.91101e-30	59.1282
chr17:76480975	-2.08732	2.16805	-14.2939	7.12797e-31	7.91123e-30	59.1281
chrX:115311931	1.62537	-2.43049	14.2939	7.12817e-31	7.91145e-30	59.1281
chr17:29179437	3.09	-2.03756	14.2939	7.12867e-31	7.91199e-30	59.128
chr3:108153389	2.00256	-0.663963	14.2939	7.13046e-31	7.91396e-30	59.1278
chr2:30434208	1.88671	0.652744	14.2939	7.13083e-31	7.91436e-30	59.1277
chr10:68900548	2.40171	-2.31537	14.2939	7.13093e-31	7.91446e-30	59.1277
chr1:2855583	-2.70195	0.896951	-14.2939	7.13143e-31	7.915e-30	59.1276
chr14:75981668	1.95805	-3.0128	14.2938	7.13306e-31	7.9168e-30	59.1274
chr21:33892920	1.58195	0.870854	14.2938	7.13329e-31	7.91704e-30	59.1274
chr22:35961768	2.32024	-2.69866	14.2938	7.13375e-31	7.91754e-30	59.1273
chr12:64160674	-2.30195	1.81744	-14.2938	7.13476e-31	7.91864e-30	59.1272
chr14:90525478	2.0572	-0.967866	14.2938	7.13491e-31	7.9188e-30	59.1272
chr16:56321085	-2.18463	1.45537	-14.2938	7.13555e-31	7.9195e-30	59.1271
chr11:47590009	2.49585	-1.48902	14.2938	7.13594e-31	7.91991e-30	59.127
chr17:82400909	-3.08378	1.23055	-14.2937	7.13651e-31	7.92053e-30	59.1269
chr22:42892560	-2.24695	1.09433	-14.2937	7.13693e-31	7.92099e-30	59.1269
chr19:5123224	1.34415	2.16256	14.2937	7.13742e-31	7.92152e-30	59.1268
chr19:50943685	1.79171	0.858293	14.2937	7.13829e-31	7.92247e-30	59.1267
chr12:32437223	2.79061	-1.79872	14.2937	7.13835e-31	7.92253e-30	59.1267
chr1:145878155	2.59427	-1.7347	14.2937	7.13879e-31	7.923e-30	59.1266
chr13:112929372	-2.02829	-1.02634	-14.2937	7.14006e-31	7.9244e-30	59.1264
chr10:119536497	1.75793	2.1147	14.2937	7.14036e-31	7.92472e-30	59.1264
chr20:63911580	-1.4589	2.56957	-14.2937	7.14074e-31	7.92513e-30	59.1263
chr13:112819880	1.75134	2.39384	14.2937	7.14092e-31	7.92531e-30	59.1263
chr5:2753175	1.74244	-3.36293	14.2936	7.14219e-31	7.92671e-30	59.1261
chr9:127855059	-1.72695	1.14287	-14.2936	7.1422e-31	7.92671e-30	59.1261
chr5:138257789	2.11537	-1.33268	14.2936	7.14224e-31	7.92674e-30	59.1261
chr7:77990227	-2.7978	1.23073	-14.2936	7.14241e-31	7.92692e-30	59.1261
chr17:67043794	1.44305	2.58896	14.2936	7.14309e-31	7.92766e-30	59.126
chr2:240897083	2.24012	-1.98701	14.2936	7.14429e-31	7.92898e-30	59.1258
chr17:44119322	-2.68171	1.02659	-14.2936	7.14539e-31	7.93019e-30	59.1257
chr8:100459902	-2.08061	1.61274	-14.2936	7.14551e-31	7.93031e-30	59.1257
chr12:6951718	-3.03744	1.71043	-14.2935	7.14566e-31	7.93046e-30	59.1256
chr10:77514033	2.99329	-1.79213	14.2935	7.14596e-31	7.93079e-30	59.1256
chr22:18998019	-1.84085	-1.33567	-14.2935	7.14656e-31	7.93144e-30	59.1255
chr2:240441732	-2.6111	0.56689	-14.2935	7.14673e-31	7.93162e-30	59.1255
chr7:151008915	1.82744	-2.78591	14.2935	7.14724e-31	7.93217e-30	59.1254
chr12:120266057	1.94768	-3.68299	14.2935	7.14745e-31	7.93238e-30	59.1254
chr6:134437666	1.72256	1.01994	14.2935	7.14824e-31	7.93325e-30	59.1253
chr10:101613225	-2.34207	1.70543	-14.2935	7.14876e-31	7.93382e-30	59.1252
chr18:55780958	-1.69829	0.417317	-14.2935	7.14878e-31	7.93382e-30	59.1252
chr1:26862095	3.04915	-1.59226	14.2935	7.14912e-31	7.93419e-30	59.1252
chr19:45971779	-2.13744	-0.899939	-14.2935	7.15004e-31	7.9352e-30	59.125
chr7:868227	1.43268	2.59866	14.2934	7.15087e-31	7.93611e-30	59.1249
chr6:108163917	2.48976	-2.0172	14.2934	7.15162e-31	7.93692e-30	59.1248
chr10:24465651	3.1678	-2.13768	14.2934	7.15282e-31	7.93824e-30	59.1246
chr1:153216829	1.495	-1.75933	14.2934	7.15284e-31	7.93826e-30	59.1246
chr19:43623965	1.69817	1.2836	14.2934	7.15293e-31	7.93834e-30	59.1246
chr22:37307089	2.28232	-2.39677	14.2934	7.15342e-31	7.93888e-30	59.1246
chr1:48205055	1.68622	2.0886	14.2934	7.1545e-31	7.94006e-30	59.1244
chr11:6630820	3.05976	-1.37	14.2934	7.15476e-31	7.94033e-30	59.1244
chr7:665870	1.48646	1.36604	14.2933	7.15523e-31	7.94085e-30	59.1243
chr10:101130348	1.59561	-2.2572	14.2933	7.15568e-31	7.94133e-30	59.1242
chr17:62458779	-1.91793	2.2103	-14.2933	7.15569e-31	7.94133e-30	59.1242
chr1:233065733	1.55049	2.37878	14.2933	7.15604e-31	7.9417e-30	59.1242
chr11:116861802	2.33049	1.73939	14.2933	7.15616e-31	7.94182e-30	59.1242
chr10:125039690	2.11976	-0.192439	14.2933	7.15788e-31	7.94372e-30	59.1239
chr19:29666351	1.9972	-2.7836	14.2933	7.15854e-31	7.94444e-30	59.1238
chr13:111921362	-2.17768	0.739451	-14.2933	7.15897e-31	7.9449e-30	59.1238
chr9:128600406	-1.47622	3.04274	-14.2933	7.15939e-31	7.94535e-30	59.1237
chr1:154937891	1.69793	-2.15543	14.2933	7.15939e-31	7.94535e-30	59.1237
chr16:82629145	-2.09841	0.633841	-14.2932	7.16084e-31	7.94695e-30	59.1235
chr6:110468883	1.54049	0.986829	14.2932	7.16101e-31	7.94712e-30	59.1235
chr2:9393625	1.77085	0.781402	14.2932	7.16135e-31	7.94748e-30	59.1235
chr16:89333082	1.3972	0.110427	14.2932	7.16279e-31	7.94907e-30	59.1233
chr7:6551044	2.18829	-0.0784146	14.2932	7.16349e-31	7.94983e-30	59.1232
chr10:117536264	2.54183	-2.52994	14.2932	7.16413e-31	7.95053e-30	59.1231
chr1:87332112	1.65659	-3.53232	14.2931	7.16458e-31	7.95101e-30	59.123
chr7:27145663	2.58671	-1.72896	14.2931	7.16605e-31	7.95264e-30	59.1228
chr7:106865407	-2.76817	1.39311	-14.2931	7.16664e-31	7.95328e-30	59.1227
chr5:149428918	-2.98707	1.87463	-14.2931	7.16681e-31	7.95346e-30	59.1227
chr11:93018333	1.85476	1.60372	14.2931	7.16726e-31	7.95394e-30	59.1226
chr1:7455679	-2.37988	2.1303	-14.2931	7.1685e-31	7.95531e-30	59.1225
chr7:44542726	1.6611	2.31372	14.2931	7.16866e-31	7.95546e-30	59.1224
chr8:17498280	2.41098	-1.53244	14.293	7.1706e-31	7.95761e-30	59.1222
chr2:73268913	2.52939	-2.99384	14.293	7.17151e-31	7.9586e-30	59.122
chr7:1922575	1.31049	-0.187561	14.293	7.17168e-31	7.95878e-30	59.122
chr11:1870168	1.66988	2.2297	14.293	7.17211e-31	7.95925e-30	59.122
chr2:47034813	2.60841	-1.43591	14.293	7.17279e-31	7.95999e-30	59.1219
chr1:54547253	2.67988	-1.07226	14.293	7.17281e-31	7.96e-30	59.1219
chr6:26269073	2.6589	-1.53043	14.293	7.17342e-31	7.96066e-30	59.1218
chr15:101193265	3.01683	-1.79317	14.2929	7.17574e-31	7.96322e-30	59.1215
chr10:117536615	2.63159	-1.60689	14.2929	7.17659e-31	7.96416e-30	59.1213
chr17:82036808	2.61854	-1.80134	14.2929	7.17728e-31	7.96491e-30	59.1212
chr19:12847563	1.66	-2.66951	14.2929	7.17765e-31	7.96531e-30	59.1212
chr17:9897723	-2.06256	1.41482	-14.2929	7.17768e-31	7.96533e-30	59.1212
chr1:59772732	-2.25841	1.58445	-14.2929	7.17771e-31	7.96534e-30	59.1212
chr14:36660104	2.15683	-2.30561	14.2928	7.17836e-31	7.96606e-30	59.1211
chr14:103125412	1.43012	2.4947	14.2928	7.1784e-31	7.96609e-30	59.1211
chr13:114048621	1.78988	0.6825	14.2928	7.17868e-31	7.96639e-30	59.121
chr6:131510296	1.54268	0.214756	14.2928	7.18015e-31	7.96801e-30	59.1208
chr5:178472383	-2.20878	1.78329	-14.2928	7.18029e-31	7.96814e-30	59.1208
chr6:155013647	1.34976	2.14098	14.2928	7.1803e-31	7.96814e-30	59.1208
chr13:113657372	-1.73671	0.285793	-14.2928	7.18169e-31	7.96967e-30	59.1206
chr19:31351938	2.525	-3.3714	14.2928	7.18206e-31	7.97007e-30	59.1206
chr7:150404142	1.42573	-0.401402	14.2928	7.18228e-31	7.97031e-30	59.1205
chr17:8315994	2.99963	-1.9864	14.2927	7.18291e-31	7.97099e-30	59.1205
chr17:37615141	-1.62305	3.00201	-14.2927	7.18295e-31	7.97103e-30	59.1204
chr1:38789140	1.35098	0.12	14.2927	7.18319e-31	7.97128e-30	59.1204
chr22:32745588	2.76634	-1.92732	14.2927	7.18416e-31	7.97234e-30	59.1203
chr10:133013292	-1.75841	2.77677	-14.2927	7.1845e-31	7.97271e-30	59.1202
chr20:34959839	1.60049	2.43793	14.2927	7.18484e-31	7.97307e-30	59.1202
chr17:83097977	1.91915	1.26799	14.2927	7.18489e-31	7.97312e-30	59.1202
chr9:27387029	2.18439	-0.788415	14.2927	7.18539e-31	7.97365e-30	59.1201
chr11:61542358	-1.3689	-0.00396341	-14.2927	7.18685e-31	7.97527e-30	59.1199
chr2:20180484	-2.57049	1.02549	-14.2927	7.18748e-31	7.97595e-30	59.1198
chr11:125170544	1.92793	-1.4397	14.2926	7.18835e-31	7.9769e-30	59.1197
chr3:184316160	2.26512	-2.80878	14.2926	7.1896e-31	7.97828e-30	59.1195
chr4:139892133	1.30463	2.14634	14.2926	7.19037e-31	7.97912e-30	59.1194
chr12:57529823	2.21671	-0.970061	14.2926	7.19123e-31	7.98006e-30	59.1193
chr5:172178802	2.53012	-2.53287	14.2926	7.19144e-31	7.98028e-30	59.1193
chr5:177332153	-2.93415	1.5172	-14.2926	7.1916e-31	7.98044e-30	59.1192
chr16:75268018	2.86927	-1.90402	14.2926	7.19185e-31	7.9807e-30	59.1192
chr4:182807120	2.28146	-2.32951	14.2925	7.19378e-31	7.98284e-30	59.1189
chr17:82882904	-1.81427	0.768963	-14.2925	7.19482e-31	7.98398e-30	59.1188
chr11:63490579	2.59756	-1.49561	14.2925	7.19572e-31	7.98496e-30	59.1187
chr18:76979312	-1.2478	2.1839	-14.2925	7.19573e-31	7.98496e-30	59.1187
chr22:35328799	-2.16646	2.15177	-14.2925	7.19668e-31	7.98601e-30	59.1185
chr7:117020165	3.15171	-2.20073	14.2924	7.19693e-31	7.98627e-30	59.1185
chr14:95072229	-2.45049	0.99061	-14.2924	7.19754e-31	7.98694e-30	59.1184
chr17:82861332	2.19598	1.69555	14.2924	7.19839e-31	7.98786e-30	59.1183
chr16:55510223	2.24427	-2.12579	14.2924	7.19931e-31	7.98887e-30	59.1182
chr2:235959289	-1.57463	3.07476	-14.2924	7.19971e-31	7.9893e-30	59.1181
chr2:195656697	1.71634	-3.10646	14.2924	7.20015e-31	7.98978e-30	59.1181
chr8:102738675	1.81073	-2.28329	14.2924	7.20026e-31	7.98988e-30	59.118
chr14:52952870	-1.8978	1.78427	-14.2924	7.20038e-31	7.99001e-30	59.118
chr5:172618071	1.52512	2.60183	14.2924	7.20075e-31	7.99041e-30	59.118
chr1:17184120	1.53915	0.884573	14.2924	7.20081e-31	7.99046e-30	59.118
chr11:862214	2.89098	-2.42293	14.2924	7.20101e-31	7.99067e-30	59.1179
chr21:45959405	1.57939	1.31738	14.2924	7.20122e-31	7.99089e-30	59.1179
chrX:139202517	1.75927	-0.59061	14.2923	7.20185e-31	7.99157e-30	59.1178
chr10:70675503	-2.27061	0.319573	-14.2923	7.20191e-31	7.99164e-30	59.1178
chr17:63849549	1.52829	-1.56232	14.2923	7.20326e-31	7.99311e-30	59.1176
chr1:3896325	1.4561	1.80073	14.2923	7.20346e-31	7.99333e-30	59.1176
chr9:26723859	1.36683	0.154268	14.2923	7.20399e-31	7.9939e-30	59.1175
chr13:35478579	2.49427	-2.19323	14.2923	7.20493e-31	7.99493e-30	59.1174
chr7:105905650	1.65183	1.68579	14.2923	7.20509e-31	7.9951e-30	59.1174
chr16:87880675	2.48341	-0.85	14.2923	7.20549e-31	7.99553e-30	59.1173
chr3:8518481	1.64183	2.44067	14.2922	7.20632e-31	7.99644e-30	59.1172
chr11:70422621	-2.275	2.00604	-14.2922	7.20664e-31	7.99677e-30	59.1172
chr6:116764778	2.00354	-2.30665	14.2922	7.20687e-31	7.99702e-30	59.1171
chr14:55241073	1.92951	-2.72341	14.2922	7.20731e-31	7.9975e-30	59.1171
chr19:1313515	2.3489	-2.60787	14.2922	7.20773e-31	7.99794e-30	59.117
chr3:195209996	1.7622	1.37585	14.2922	7.20788e-31	7.9981e-30	59.117
chr6:1619099	2.20317	-0.752317	14.2922	7.2087e-31	7.999e-30	59.1169
chr2:239349326	-2.53744	2.42555	-14.2922	7.20949e-31	7.99986e-30	59.1168
chr8:95133168	2.77829	-2.61207	14.2922	7.20952e-31	7.99988e-30	59.1168
chr1:152397721	1.58927	1.5272	14.2922	7.21032e-31	8.00076e-30	59.1166
chr21:44972601	2.2639	1.97305	14.2922	7.2105e-31	8.00095e-30	59.1166
chr9:97855435	2.73793	-1.2853	14.2921	7.21093e-31	8.0014e-30	59.1166
chr1:1627464	2.9839	-1.89037	14.2921	7.2123e-31	8.00291e-30	59.1164
chr16:68235116	3.10524	-1.90982	14.2921	7.2132e-31	8.00391e-30	59.1162
chr7:156606183	1.59585	1.4828	14.2921	7.21413e-31	8.00492e-30	59.1161
chr2:241271036	2.14378	-2.21774	14.2921	7.21429e-31	8.00509e-30	59.1161
chr17:81665500	-1.98915	2.81189	-14.2921	7.21503e-31	8.0059e-30	59.116
chr19:10514189	2.15451	-3.11738	14.2921	7.21536e-31	8.00624e-30	59.1159
chr16:22194850	-1.82268	0.876463	-14.2921	7.21536e-31	8.00624e-30	59.1159
chr16:87919516	1.7772	1.22043	14.2921	7.21538e-31	8.00624e-30	59.1159
chr15:38828193	-2.41134	1.43982	-14.2921	7.21543e-31	8.00629e-30	59.1159
chr10:92692358	1.8322	-2.05024	14.292	7.21639e-31	8.00734e-30	59.1158
chr16:86565804	2.17427	-2.93201	14.292	7.21727e-31	8.0083e-30	59.1157
chr7:1013074	2.25537	-0.135732	14.292	7.21742e-31	8.00846e-30	59.1157
chr1:27604773	1.55988	-1.64189	14.292	7.21818e-31	8.00929e-30	59.1156
chr9:121326161	3.06585	-1.90195	14.292	7.21853e-31	8.00966e-30	59.1155
chr15:33092572	-2.10683	2.53195	-14.292	7.21869e-31	8.00983e-30	59.1155
chr6:107217167	-1.88012	2.71128	-14.292	7.21966e-31	8.01089e-30	59.1154
chr18:48860350	2.38415	-0.340488	14.292	7.21986e-31	8.01111e-30	59.1153
chr2:128523063	-2.93927	1.21366	-14.292	7.2199e-31	8.01114e-30	59.1153
chr19:10143858	1.50732	2.48805	14.2919	7.22087e-31	8.01219e-30	59.1152
chr1:54806020	2.08439	-0.0736585	14.2919	7.22108e-31	8.01242e-30	59.1152
chr19:15283792	2.79829	-1.8339	14.2919	7.22114e-31	8.01247e-30	59.1152
chr16:73356601	1.72768	0.7925	14.2919	7.2212e-31	8.01253e-30	59.1151
chr18:11519147	1.54866	-1.83457	14.2919	7.22342e-31	8.01498e-30	59.1148
chr9:15476440	-1.46695	2.88213	-14.2919	7.2235e-31	8.01505e-30	59.1148
chr5:132736878	2.18963	-2.47591	14.2919	7.22359e-31	8.01514e-30	59.1148
chr1:40303822	2.35415	-0.828049	14.2919	7.2249e-31	8.01658e-30	59.1146
chr10:102775626	-2.88744	1.19335	-14.2918	7.2255e-31	8.01723e-30	59.1145
chr9:35538330	1.75585	2.55537	14.2918	7.22566e-31	8.01739e-30	59.1145
chr8:56929813	1.47268	0.839024	14.2918	7.22678e-31	8.01862e-30	59.1144
chr14:20998405	2.7078	-2.10683	14.2918	7.227e-31	8.01886e-30	59.1143
chr3:38526120	2.79598	-1.25616	14.2918	7.22757e-31	8.01948e-30	59.1143
chr3:53803307	1.7072	2.51091	14.2918	7.2277e-31	8.01961e-30	59.1142
chr1:151764359	1.41098	2.15915	14.2918	7.22795e-31	8.01987e-30	59.1142
chr20:63736295	-2.35561	0.307683	-14.2918	7.22808e-31	8.02001e-30	59.1142
chr11:128688253	3.0428	-1.78348	14.2918	7.22837e-31	8.02032e-30	59.1141
chr20:57708880	2.36073	-2.74634	14.2918	7.22863e-31	8.02059e-30	59.1141
chr6:170454394	1.44207	1.82323	14.2918	7.22935e-31	8.02137e-30	59.114
chr16:85487452	1.68098	1.65646	14.2917	7.23034e-31	8.02246e-30	59.1139
chr2:65292627	1.71951	1.55841	14.2917	7.23061e-31	8.02275e-30	59.1138
chr1:26032843	-1.68354	2.03799	-14.2917	7.23102e-31	8.0232e-30	59.1138
chr17:76600394	2.74744	-1.22238	14.2917	7.23155e-31	8.02377e-30	59.1137
chr9:134732991	-2.2939	2.2361	-14.2917	7.23197e-31	8.02422e-30	59.1137
chr4:150583559	3.27902	-1.55829	14.2917	7.23209e-31	8.02434e-30	59.1136
chr6:1619669	1.49622	-3.25762	14.2917	7.23248e-31	8.02476e-30	59.1136
chr1:6449537	1.93183	-0.899207	14.2917	7.23397e-31	8.02639e-30	59.1134
chr7:116673052	2.40634	-2.29524	14.2916	7.23448e-31	8.02696e-30	59.1133
chr14:105146688	1.43963	1.79957	14.2916	7.23471e-31	8.0272e-30	59.1133
chr8:119768037	-2.22756	1.67427	-14.2916	7.23501e-31	8.02751e-30	59.1132
chr16:67393282	1.90768	-2.46018	14.2916	7.23644e-31	8.02908e-30	59.113
chr6:43075777	1.7539	-0.730976	14.2916	7.23657e-31	8.02922e-30	59.113
chr1:56476049	-1.66122	2.78829	-14.2916	7.2366e-31	8.02924e-30	59.113
chr17:30705808	1.53915	0.255183	14.2916	7.23785e-31	8.03062e-30	59.1128
chr20:23047581	1.59329	-0.443476	14.2916	7.23806e-31	8.03084e-30	59.1128
chr6:89645120	2.80732	-1.54463	14.2916	7.23814e-31	8.03091e-30	59.1128
chr19:10112537	-1.54232	0.200793	-14.2916	7.23891e-31	8.03175e-30	59.1127
chr19:7590925	2.77622	-1.35616	14.2915	7.24053e-31	8.03354e-30	59.1125
chr11:65641080	-3.15488	1.785	-14.2915	7.24084e-31	8.03387e-30	59.1124
chr20:52975214	-2.46951	0.214878	-14.2915	7.24103e-31	8.03407e-30	59.1124
chr6:24910616	2.39695	-2.97835	14.2915	7.24217e-31	8.03531e-30	59.1122
chr9:128392432	2.00573	-0.274451	14.2915	7.24227e-31	8.03541e-30	59.1122
chr5:171437728	1.59122	-0.318537	14.2915	7.24234e-31	8.03548e-30	59.1122
chr16:67648532	2.75085	-2.46079	14.2915	7.24241e-31	8.03554e-30	59.1122
chr16:31380373	-2.65	0.981707	-14.2915	7.24273e-31	8.03588e-30	59.1122
chr6:32070783	-1.33598	0.121524	-14.2915	7.24302e-31	8.0362e-30	59.1121
chr19:48630010	2.26024	-1.97146	14.2915	7.24359e-31	8.03682e-30	59.112
chr16:88533636	2.83927	-2.3628	14.2914	7.24408e-31	8.03735e-30	59.112
chr17:1625201	-3.055	1.82811	-14.2914	7.24423e-31	8.0375e-30	59.112
chr21:43361838	2.43305	-2.22055	14.2914	7.24434e-31	8.03761e-30	59.1119
chr19:19638128	2.84159	-0.511646	14.2914	7.24502e-31	8.03835e-30	59.1119
chr9:124299714	1.43598	-1.13189	14.2914	7.24547e-31	8.03884e-30	59.1118
chr6:107739911	1.6922	2.72963	14.2914	7.24745e-31	8.04102e-30	59.1115
chr12:25803227	-1.99341	2.21671	-14.2914	7.24763e-31	8.04121e-30	59.1115
chr9:136646319	2.79951	-0.772073	14.2914	7.24765e-31	8.04122e-30	59.1115
chr11:133998218	-1.52061	0.28628	-14.2914	7.24818e-31	8.04179e-30	59.1114
chr13:112753490	-2.5828	1.72506	-14.2913	7.24911e-31	8.04281e-30	59.1113
chr13:35699347	1.51268	2.61305	14.2913	7.24972e-31	8.04347e-30	59.1112
chr19:15116336	-1.99244	2.63841	-14.2913	7.24992e-31	8.04369e-30	59.1112
chr19:48320759	2.28768	-2.15823	14.2913	7.25012e-31	8.0439e-30	59.1111
chr17:6894115	1.67805	-1.46049	14.2913	7.25043e-31	8.04423e-30	59.1111
chr7:45001597	2.34537	-1.65305	14.2913	7.25139e-31	8.04528e-30	59.111
chr3:195876963	3.39707	-1.23341	14.2913	7.25216e-31	8.04612e-30	59.1109
chr19:46493956	1.98902	-2.14402	14.2913	7.25265e-31	8.04665e-30	59.1108
chr9:134385952	-2.81439	1.78634	-14.2913	7.25272e-31	8.04671e-30	59.1108
chr10:60224390	2.53061	-1.16287	14.2912	7.25329e-31	8.04734e-30	59.1107
chr19:17842890	2.03061	-0.383476	14.2912	7.25369e-31	8.04776e-30	59.1107
chr13:51822069	-2.42805	0.860976	-14.2912	7.25388e-31	8.04797e-30	59.1106
chr9:87638452	-1.86427	1.92348	-14.2912	7.25392e-31	8.04799e-30	59.1106
chr16:67154812	2.03829	-2.69256	14.2912	7.25431e-31	8.04842e-30	59.1106
chr5:10705241	-2.43354	0.845183	-14.2912	7.2545e-31	8.04861e-30	59.1105
chr15:100920540	1.56427	2.00896	14.2912	7.25658e-31	8.0509e-30	59.1103
chr11:2158397	1.5611	1.65018	14.2912	7.25672e-31	8.05105e-30	59.1102
chr1:25645653	-1.28244	2.15854	-14.2912	7.257e-31	8.05135e-30	59.1102
chr5:36744389	2.26622	-2.47872	14.2911	7.25862e-31	8.05313e-30	59.11
chr1:148160021	3.04634	-1.075	14.2911	7.25879e-31	8.05331e-30	59.11
chr12:109581416	-2.37866	1.52616	-14.2911	7.26107e-31	8.05583e-30	59.1096
chr21:34522166	2.35744	-1.15079	14.2911	7.26149e-31	8.05628e-30	59.1096
chr5:1282534	-2.71244	0.934512	-14.2911	7.26174e-31	8.05655e-30	59.1095
chr6:108119821	2.6439	-2.19317	14.2911	7.26179e-31	8.05658e-30	59.1095
chr14:95011143	1.59476	0.276646	14.2911	7.26222e-31	8.05705e-30	59.1095
chr11:64350981	1.4339	0.985854	14.291	7.26343e-31	8.05838e-30	59.1093
chr19:10625600	2.64841	-2.18055	14.291	7.26596e-31	8.06117e-30	59.109
chr16:88533651	2.82366	-2.25451	14.291	7.266e-31	8.0612e-30	59.109
chr19:47540874	1.67866	-0.875183	14.2909	7.26748e-31	8.06283e-30	59.1088
chr20:64062801	2.0772	-2.06494	14.2909	7.26783e-31	8.06321e-30	59.1087
chr11:131912495	1.81683	0.523537	14.2909	7.2686e-31	8.06406e-30	59.1086
chr20:50321550	3.08341	-2.10024	14.2909	7.26899e-31	8.06447e-30	59.1086
chr5:4100983	-2.79793	1.22835	-14.2909	7.27028e-31	8.06589e-30	59.1084
chr11:9759408	2.53829	0.279756	14.2909	7.27037e-31	8.06598e-30	59.1084
chr10:75396433	2.29439	-3.24768	14.2909	7.27087e-31	8.06652e-30	59.1083
chr5:37835280	2.66524	-1.46957	14.2909	7.27108e-31	8.06674e-30	59.1083
chr5:172179587	1.98671	-2.78287	14.2909	7.27146e-31	8.06715e-30	59.1082
chr13:110343277	2.79488	-1.59146	14.2909	7.27153e-31	8.06721e-30	59.1082
chr22:45971502	2.44293	-2.60427	14.2909	7.27159e-31	8.06727e-30	59.1082
chr17:7708102	1.60256	-0.307744	14.2908	7.27317e-31	8.06901e-30	59.108
chr6:156791746	2.80585	-1.63012	14.2908	7.27441e-31	8.07037e-30	59.1078
chr12:116599491	2.72256	-2.18238	14.2908	7.27523e-31	8.07127e-30	59.1077
chr17:38564125	2.01085	-2.61006	14.2908	7.27527e-31	8.0713e-30	59.1077
chr12:109840939	2.48293	-2.49061	14.2907	7.27716e-31	8.07338e-30	59.1074
chr16:2054975	-2.46988	1.4103	-14.2907	7.27785e-31	8.07413e-30	59.1073
chr13:96995073	1.61671	2.05494	14.2907	7.27997e-31	8.07647e-30	59.107
chr2:207334695	3.01049	-2.07244	14.2907	7.28029e-31	8.07682e-30	59.107
chr15:75694239	-1.63939	-2.15945	-14.2907	7.2803e-31	8.07682e-30	59.107
chr5:113005575	-2.85073	1.59805	-14.2907	7.28098e-31	8.07756e-30	59.1069
chr1:26190380	2.06963	-1.91482	14.2907	7.28123e-31	8.07782e-30	59.1069
chr17:2723701	2.48902	-2.42915	14.2906	7.28156e-31	8.07817e-30	59.1068
chr21:26390121	2.78	-1.77037	14.2906	7.28167e-31	8.07828e-30	59.1068
chr19:18008281	1.41659	-3.49829	14.2906	7.28262e-31	8.07932e-30	59.1067
chr9:72257250	-2.24098	0.890976	-14.2906	7.2827e-31	8.0794e-30	59.1067
chr16:88110856	2.22732	-0.98439	14.2906	7.28292e-31	8.07963e-30	59.1066
chr5:147832579	1.70988	1.31421	14.2906	7.28308e-31	8.0798e-30	59.1066
chr19:1854794	2.04024	0.953171	14.2906	7.28315e-31	8.07986e-30	59.1066
chr14:102097878	2.76695	-1.46226	14.2906	7.28393e-31	8.08071e-30	59.1065
chr7:4708352	1.62866	1.71079	14.2906	7.28396e-31	8.08073e-30	59.1065
chr2:74261601	2.60488	-1.81317	14.2906	7.28399e-31	8.08075e-30	59.1065
chr2:65666276	2.21183	-1.22433	14.2906	7.28418e-31	8.08095e-30	59.1065
chr17:39212348	-2.47073	1.20963	-14.2906	7.28478e-31	8.0816e-30	59.1064
chr19:8307741	2.1622	-2.89366	14.2906	7.28514e-31	8.08199e-30	59.1063
chr12:31877175	-2.10329	2.18372	-14.2906	7.28528e-31	8.08214e-30	59.1063
chr7:139610863	1.3422	2.22012	14.2906	7.28594e-31	8.08285e-30	59.1062
chr14:77565552	-2.73024	1.50549	-14.2905	7.28654e-31	8.08351e-30	59.1061
chr7:55129319	1.85195	-2.60085	14.2905	7.28666e-31	8.08362e-30	59.1061
chr1:199226957	1.56512	1.51329	14.2905	7.28756e-31	8.08461e-30	59.106
chr11:118625462	-2.01951	1.87268	-14.2905	7.28761e-31	8.08466e-30	59.106
chr10:11532617	1.77646	1.52335	14.2905	7.28795e-31	8.08502e-30	59.1059
chr16:87069085	-2.79683	2.16134	-14.2905	7.28812e-31	8.08519e-30	59.1059
chr4:8392969	2.08671	1.45506	14.2905	7.28842e-31	8.08551e-30	59.1059
chr10:129706320	-1.59024	2.98866	-14.2905	7.28874e-31	8.08586e-30	59.1058
chr19:40690101	2.44366	-1.74561	14.2905	7.28944e-31	8.08662e-30	59.1057
chr1:53277044	2.1128	-0.1575	14.2905	7.28987e-31	8.08708e-30	59.1057
chr7:116810875	-2.48646	1.41006	-14.2905	7.29043e-31	8.08768e-30	59.1056
chr2:127620125	1.86415	-0.908537	14.2905	7.29043e-31	8.08768e-30	59.1056
chr2:12074331	2.205	0.755671	14.2905	7.29064e-31	8.0879e-30	59.1056
chr12:12465961	4.02049	-1.27317	14.2904	7.29139e-31	8.08872e-30	59.1055
chr15:90883164	1.77463	-0.812195	14.2904	7.29224e-31	8.08965e-30	59.1054
chr1:151988868	2.26573	-1.81652	14.2904	7.29375e-31	8.09131e-30	59.1052
chr19:48735185	3.00232	-2.02921	14.2904	7.29419e-31	8.09178e-30	59.1051
chr16:87478201	-2.15537	1.79256	-14.2904	7.29428e-31	8.09188e-30	59.1051
chr20:14712423	3.11378	-1.99762	14.2904	7.29511e-31	8.09278e-30	59.105
chr9:90014508	-2.86354	1.41274	-14.2904	7.29521e-31	8.09287e-30	59.105
chr13:94433911	1.75073	-0.409268	14.2904	7.29521e-31	8.09287e-30	59.105
chr4:8320030	-1.68354	2.1403	-14.2903	7.29679e-31	8.09461e-30	59.1047
chr22:39523208	2.72207	-2.46762	14.2903	7.29866e-31	8.09666e-30	59.1045
chr16:83993249	-1.8639	0.734634	-14.2903	7.29876e-31	8.09676e-30	59.1045
chr9:94915009	3.00427	-1.52787	14.2903	7.29954e-31	8.09761e-30	59.1044
chr12:52380363	1.79024	-2.9739	14.2903	7.29965e-31	8.09773e-30	59.1043
chr18:62714645	2.15549	-1.76872	14.2903	7.29986e-31	8.09794e-30	59.1043
chr9:136917862	-3.11817	2.3986	-14.2903	7.30022e-31	8.09833e-30	59.1043
chr6:138405241	2.00268	-2.04573	14.2902	7.30069e-31	8.09884e-30	59.1042
chr22:39304658	1.69207	0.87811	14.2902	7.30077e-31	8.09891e-30	59.1042
chr14:68789816	3.49573	-2.55665	14.2902	7.30081e-31	8.09895e-30	59.1042
chr17:73555734	-1.74902	2.30134	-14.2902	7.30492e-31	8.10349e-30	59.1036
chr5:3599488	2.4411	-2.61811	14.2901	7.30536e-31	8.10397e-30	59.1036
chr10:1402497	1.73524	1.55372	14.2901	7.30555e-31	8.10417e-30	59.1035
chr5:132826307	1.87927	-0.0518293	14.2901	7.3062e-31	8.10488e-30	59.1034
chr17:74447265	-1.43854	2.86805	-14.2901	7.3065e-31	8.1052e-30	59.1034
chr8:86658112	1.37451	1.94006	14.2901	7.30664e-31	8.10534e-30	59.1034
chr8:10697944	1.84927	1.35049	14.2901	7.30764e-31	8.10643e-30	59.1033
chr1:164576408	3.09415	-2.08793	14.2901	7.3079e-31	8.10671e-30	59.1032
chr13:22199346	-1.96195	0.767439	-14.2901	7.30828e-31	8.10711e-30	59.1032
chr17:20253528	1.67341	2.20829	14.2901	7.30965e-31	8.10863e-30	59.103
chr12:130119411	-1.97939	0.930793	-14.29	7.31054e-31	8.1096e-30	59.1029
chr18:77043739	1.40744	2.68201	14.29	7.31073e-31	8.1098e-30	59.1028
chr16:88726157	1.60341	2.41915	14.29	7.31103e-31	8.11011e-30	59.1028
chr9:97857834	2.08951	-2.65463	14.29	7.31105e-31	8.11013e-30	59.1028
chr1:109307357	1.99976	-1.72646	14.29	7.31235e-31	8.11155e-30	59.1026
chr18:8963212	-2.19829	1.68598	-14.29	7.31269e-31	8.11192e-30	59.1026
chr1:223713495	2.78195	-1.65927	14.29	7.31324e-31	8.11252e-30	59.1025
chr9:127754189	2.95988	-2.20848	14.29	7.31332e-31	8.1126e-30	59.1025
chr7:156643618	-2.41268	0.97439	-14.29	7.31375e-31	8.11305e-30	59.1024
chr2:96839574	-1.7939	-2.3222	-14.29	7.31436e-31	8.11372e-30	59.1023
chr7:149218968	1.4811	2.17811	14.2899	7.31469e-31	8.11408e-30	59.1023
chr16:88328160	2.44024	0.90061	14.2899	7.31483e-31	8.11422e-30	59.1023
chr15:96324284	1.51085	-2.39494	14.2899	7.31583e-31	8.11531e-30	59.1021
chr11:2301141	-1.94427	-0.94689	-14.2899	7.3166e-31	8.11616e-30	59.102
chr1:235011996	2.66646	-2.36128	14.2899	7.31665e-31	8.1162e-30	59.102
chr15:90202365	2.27024	-2.6922	14.2899	7.31749e-31	8.11712e-30	59.1019
chr6:149026655	2.60939	-1.25518	14.2899	7.31804e-31	8.11771e-30	59.1018
chr11:36385605	-2.51756	0.81622	-14.2899	7.31873e-31	8.11847e-30	59.1017
chr1:154465144	-1.59841	1.85311	-14.2899	7.31888e-31	8.11861e-30	59.1017
chr8:143186101	2.91244	-2.17866	14.2899	7.31899e-31	8.11873e-30	59.1017
chr11:68406681	-1.87024	2.44341	-14.2898	7.31954e-31	8.11932e-30	59.1016
chr2:85612533	1.58585	0.169024	14.2898	7.31958e-31	8.11935e-30	59.1016
chr20:64062611	2.29195	-0.143293	14.2898	7.32033e-31	8.12017e-30	59.1015
chr19:45234786	2.26671	-2.28835	14.2898	7.3205e-31	8.12036e-30	59.1015
chr5:74633244	-3.11378	1.2353	-14.2898	7.32068e-31	8.12054e-30	59.1015
chr2:46300124	2.19671	-2.43213	14.2898	7.32224e-31	8.12226e-30	59.1013
chr8:71199173	-1.60756	1.08037	-14.2898	7.32241e-31	8.12243e-30	59.1012
chr5:176548899	-2.36232	0.775305	-14.2898	7.32381e-31	8.12397e-30	59.101
chr1:155062093	2.03195	-0.310122	14.2897	7.32443e-31	8.12465e-30	59.101
chr19:3933809	1.8411	-2.57543	14.2897	7.3247e-31	8.12494e-30	59.1009
chr7:16564695	1.69793	1.2203	14.2897	7.32543e-31	8.12573e-30	59.1008
chr11:2909068	1.60585	0.799146	14.2897	7.32594e-31	8.12628e-30	59.1008
chr2:233204634	1.73756	2.10902	14.2897	7.32662e-31	8.12702e-30	59.1007
chr10:367923	1.88451	2.5397	14.2897	7.32663e-31	8.12702e-30	59.1007
chr2:209357256	1.58878	2.12305	14.2897	7.32679e-31	8.12718e-30	59.1006
chr7:27110619	3.32634	-2.01732	14.2897	7.32727e-31	8.1277e-30	59.1006
chr17:67606547	-2.84927	1.04305	-14.2897	7.32833e-31	8.12887e-30	59.1004
chr12:94140061	1.83671	0.953354	14.2896	7.32907e-31	8.12968e-30	59.1003
chr2:236971963	-1.80476	-0.616524	-14.2896	7.32986e-31	8.13054e-30	59.1002
chr3:81395886	1.69305	0.103354	14.2896	7.33108e-31	8.13188e-30	59.1001
chr12:4700969	-2.70805	1.45305	-14.2896	7.33122e-31	8.13203e-30	59.1
chr7:1648177	1.68476	0.508476	14.2896	7.33145e-31	8.13227e-30	59.1
chr6:40323309	1.6411	1.1297	14.2896	7.33301e-31	8.13399e-30	59.0998
chr7:2680890	1.53793	-0.447256	14.2896	7.33327e-31	8.13426e-30	59.0998
chr15:96285983	-1.80646	2.28152	-14.2896	7.33334e-31	8.13432e-30	59.0997
chr9:122394501	1.37841	2.5453	14.2895	7.33371e-31	8.13471e-30	59.0997
chr6:26595169	1.3711	-1.09555	14.2895	7.33376e-31	8.13476e-30	59.0997
chr14:104687099	1.90061	-2.67677	14.2895	7.33411e-31	8.13514e-30	59.0996
chr17:7380455	1.72683	-2.36866	14.2895	7.33443e-31	8.13548e-30	59.0996
chr14:76131124	1.35451	-1.35104	14.2895	7.33446e-31	8.1355e-30	59.0996
chr5:142404257	2.76707	-1.58207	14.2895	7.33467e-31	8.13572e-30	59.0996
chr16:29177878	1.91061	-0.95628	14.2895	7.33571e-31	8.13686e-30	59.0994
chr22:43996503	-1.77598	2.39604	-14.2895	7.33811e-31	8.13951e-30	59.0991
chr3:50550607	1.44195	0.859024	14.2894	7.33842e-31	8.13984e-30	59.0991
chr12:25957951	1.49829	-2.05012	14.2894	7.33872e-31	8.14016e-30	59.099
chr2:7089991	1.80207	0.9375	14.2894	7.33951e-31	8.14102e-30	59.0989
chr17:10120966	-2.70256	1.23579	-14.2894	7.33975e-31	8.14128e-30	59.0989
chr1:159839812	1.44329	2.20616	14.2894	7.34042e-31	8.142e-30	59.0988
chr5:180801433	1.63	0.436463	14.2894	7.34104e-31	8.14268e-30	59.0987
chr7:6399091	2.93866	-2.47433	14.2894	7.3413e-31	8.14296e-30	59.0987
chr1:244954604	-2.1572	1.0947	-14.2894	7.34184e-31	8.14355e-30	59.0986
chr19:2425316	3.0289	-2.08226	14.2894	7.34201e-31	8.14372e-30	59.0986
chr13:111853394	-2.10732	0.593049	-14.2894	7.34224e-31	8.14396e-30	59.0985
chr13:40922667	1.68049	-0.29561	14.2894	7.3423e-31	8.14401e-30	59.0985
chr19:39308275	1.8872	-1.90701	14.2894	7.34265e-31	8.14439e-30	59.0985
chr7:108130405	2.5872	-1.33945	14.2893	7.34442e-31	8.14634e-30	59.0982
chr14:88468053	1.87524	2.43043	14.2893	7.34527e-31	8.14726e-30	59.0981
chr17:297864	1.59524	2.12982	14.2893	7.3453e-31	8.14728e-30	59.0981
chr18:72674791	2.59	-1.66634	14.2893	7.34654e-31	8.14865e-30	59.0979
chr2:1503276	1.15524	0.312744	14.2893	7.34703e-31	8.14918e-30	59.0979
chr19:45395624	-2.56951	1.20354	-14.2892	7.34803e-31	8.15027e-30	59.0977
chr1:28105204	2.71	-1.90159	14.2892	7.34803e-31	8.15027e-30	59.0977
chr20:35252574	-2.04707	1.95451	-14.2892	7.34947e-31	8.15185e-30	59.0975
chr2:19361363	2.48537	-2.22878	14.2892	7.35004e-31	8.15247e-30	59.0975
chr1:219329847	1.59402	-1.13701	14.2892	7.35162e-31	8.15421e-30	59.0973
chrX:634192	-1.83463	-2.47756	-14.2892	7.35171e-31	8.15429e-30	59.0972
chr6:31812804	-1.47573	2.6603	-14.2892	7.35212e-31	8.15474e-30	59.0972
chr5:3600275	2.03354	-3.09445	14.2892	7.35248e-31	8.15512e-30	59.0971
chr20:17680238	1.97134	-2.79823	14.2891	7.3529e-31	8.15558e-30	59.0971
chr5:179816545	2.2161	-1.65207	14.2891	7.35453e-31	8.15737e-30	59.0969
chr19:19464502	3.14012	-2.35921	14.2891	7.35455e-31	8.15738e-30	59.0969
chr19:15457597	3.10878	-2.65646	14.2891	7.35464e-31	8.15747e-30	59.0968
chr9:87518092	2.2761	0.628659	14.2891	7.35473e-31	8.15755e-30	59.0968
chr12:123519793	2.74683	-1.75427	14.2891	7.35531e-31	8.15818e-30	59.0968
chr16:84025829	2.6211	2.74652	14.2891	7.35588e-31	8.1588e-30	59.0967
chr19:55484034	1.52256	1.01835	14.2891	7.35599e-31	8.15891e-30	59.0967
chr8:8892259	2.93159	-2.40445	14.2891	7.3561e-31	8.15902e-30	59.0966
chr12:57726787	2.87524	-2.3103	14.2891	7.35698e-31	8.15998e-30	59.0965
chr7:150972935	1.37439	1.93963	14.2891	7.35699e-31	8.15998e-30	59.0965
chr1:7455621	-2.51427	1.7064	-14.2891	7.35741e-31	8.16043e-30	59.0965
chr2:10978378	1.48378	1.75628	14.289	7.35953e-31	8.16278e-30	59.0962
chr3:38644655	1.46512	2.56805	14.289	7.36011e-31	8.1634e-30	59.0961
chr21:37233717	-1.46683	2.68049	-14.289	7.36025e-31	8.16354e-30	59.0961
chr19:40662473	1.57768	1.01799	14.289	7.36026e-31	8.16354e-30	59.0961
chr20:34559208	2.0628	-2.24543	14.289	7.36075e-31	8.16407e-30	59.096
chr11:75422631	-2.81049	1.25524	-14.289	7.36145e-31	8.16483e-30	59.0959
chr10:68232063	1.98085	-2.16457	14.289	7.36224e-31	8.1657e-30	59.0958
chr10:50674423	1.75317	1.02293	14.2889	7.3629e-31	8.16642e-30	59.0957
chr12:94305325	1.98707	-0.0528049	14.2889	7.364e-31	8.16763e-30	59.0956
chr12:56351334	1.65915	2.68652	14.2889	7.36406e-31	8.16768e-30	59.0956
chr19:2717544	1.4628	1.90445	14.2889	7.36555e-31	8.16933e-30	59.0954
chr7:155806607	2.21061	-1.80079	14.2889	7.36558e-31	8.16934e-30	59.0954
chr1:159900535	2.73524	-1.61726	14.2889	7.36591e-31	8.16969e-30	59.0953
chr3:107392725	2.8661	-1.57988	14.2888	7.3671e-31	8.171e-30	59.0952
chr16:81472896	1.55573	2.09652	14.2888	7.36742e-31	8.17134e-30	59.0951
chr12:131827863	-1.78817	-1.00421	-14.2888	7.36764e-31	8.17158e-30	59.0951
chr15:33104576	-1.92024	-1.89073	-14.2888	7.36834e-31	8.17234e-30	59.095
chr16:82382706	1.49524	1.37945	14.2888	7.36893e-31	8.17297e-30	59.0949
chr9:126619659	2.66561	-1.15634	14.2888	7.3693e-31	8.17338e-30	59.0949
chr9:136694064	2.61293	-1.96183	14.2888	7.37066e-31	8.17487e-30	59.0947
chr16:85214135	-1.87963	2.0275	-14.2888	7.37082e-31	8.17503e-30	59.0947
chr7:6399173	3.20122	-2.04366	14.2888	7.37116e-31	8.1754e-30	59.0946
chr9:6827761	1.43329	2.8425	14.2888	7.37167e-31	8.17595e-30	59.0945
chr5:137500900	1.49232	2.2903	14.2887	7.37194e-31	8.17624e-30	59.0945
chr22:44305978	2.01012	0.354817	14.2887	7.37241e-31	8.17675e-30	59.0944
chr11:111976932	2.98439	-2.08634	14.2887	7.37349e-31	8.17793e-30	59.0943
chr5:171738751	1.36	-0.700366	14.2887	7.3742e-31	8.17871e-30	59.0942
chr17:17446503	2.68585	-1.59744	14.2887	7.37429e-31	8.1788e-30	59.0942
chr12:57726813	2.96098	-2.48512	14.2887	7.37455e-31	8.17907e-30	59.0941
chr3:181739656	-1.71537	-0.193049	-14.2887	7.37579e-31	8.18043e-30	59.094
chr15:36886567	-2.22061	1.84994	-14.2886	7.37672e-31	8.18145e-30	59.0939
chr10:48944654	1.46207	1.44348	14.2886	7.37698e-31	8.18172e-30	59.0938
chr12:96249852	1.80585	1.71	14.2886	7.37869e-31	8.18361e-30	59.0936
chr9:127938398	2.2389	-2.77579	14.2886	7.37965e-31	8.18466e-30	59.0935
chr10:132518937	1.97098	-1.2978	14.2886	7.37982e-31	8.18483e-30	59.0934
chr1:19315798	-2.87366	1.50524	-14.2886	7.37984e-31	8.18485e-30	59.0934
chr9:77017923	2.31915	-2.66677	14.2886	7.38113e-31	8.18627e-30	59.0933
chr8:127365987	1.505	1.5825	14.2886	7.38121e-31	8.18634e-30	59.0932
chr11:118912169	1.60915	-2.7853	14.2885	7.3818e-31	8.18697e-30	59.0932
chr1:27419215	2.24	-0.768537	14.2885	7.38217e-31	8.18738e-30	59.0931
chr14:103071800	2.17256	-0.0217683	14.2885	7.38379e-31	8.18916e-30	59.0929
chr2:64764232	1.64378	0.464695	14.2885	7.38425e-31	8.18966e-30	59.0928
chr19:2541016	3.19366	-2.12232	14.2885	7.38449e-31	8.18991e-30	59.0928
chr10:110007145	2.02829	-2.31146	14.2885	7.38503e-31	8.19049e-30	59.0927
chr3:184316145	2.42244	-2.62305	14.2885	7.38584e-31	8.19138e-30	59.0926
chr16:30444384	-1.38976	2.96671	-14.2885	7.38621e-31	8.19177e-30	59.0926
chr10:129770759	1.51098	2.05476	14.2884	7.38659e-31	8.19218e-30	59.0925
chr3:121593442	2.17232	-0.11128	14.2884	7.38661e-31	8.1922e-30	59.0925
chr11:65592185	2.62976	-2.49756	14.2884	7.38722e-31	8.19285e-30	59.0924
chr20:51678354	1.94451	-0.352744	14.2884	7.38758e-31	8.19325e-30	59.0924
chr14:91272542	-2.04915	1.38213	-14.2884	7.3876e-31	8.19326e-30	59.0924
chr7:157864000	1.61049	2.28317	14.2884	7.38915e-31	8.19496e-30	59.0922
chr1:2322512	1.87427	-3.09811	14.2884	7.38995e-31	8.19583e-30	59.0921
chr6:30147251	1.64207	0.735793	14.2883	7.39119e-31	8.1972e-30	59.0919
chr17:74738367	-1.61122	-3.20341	-14.2883	7.39172e-31	8.19777e-30	59.0918
chr5:176606692	1.8278	-0.237927	14.2883	7.39216e-31	8.19824e-30	59.0918
chr12:6981576	-1.9089	2.25787	-14.2883	7.39264e-31	8.19877e-30	59.0917
chr2:89205322	1.4939	-2.09061	14.2883	7.39274e-31	8.19886e-30	59.0917
chr10:1467713	-1.47451	0.269939	-14.2883	7.39362e-31	8.19983e-30	59.0916
chr21:31446739	-2.39878	1.79793	-14.2883	7.39412e-31	8.20037e-30	59.0915
chr2:183013802	-2.08402	2.24201	-14.2883	7.39454e-31	8.20082e-30	59.0914
chr13:114048638	2.00805	1.20183	14.2883	7.3948e-31	8.2011e-30	59.0914
chr13:21421078	-1.47622	2.64616	-14.2883	7.39535e-31	8.20169e-30	59.0913
chr7:8752034	-2.76378	1.10799	-14.2883	7.39552e-31	8.20187e-30	59.0913
chr1:51303287	1.3072	2.66238	14.2882	7.396e-31	8.20239e-30	59.0912
chr3:70383502	-2.91561	1.17451	-14.2882	7.39681e-31	8.20327e-30	59.0911
chr13:101453434	2.01488	-2.02354	14.2882	7.39791e-31	8.20448e-30	59.091
chr17:77282089	2.44146	-2.47085	14.2882	7.39802e-31	8.20459e-30	59.091
chr4:57119293	2.05329	-2.61799	14.2882	7.39888e-31	8.20553e-30	59.0909
chr6:14542874	1.69146	0.709146	14.2882	7.39968e-31	8.20641e-30	59.0907
chr5:124635195	1.54207	1.24957	14.2882	7.40009e-31	8.20685e-30	59.0907
chr11:72229116	1.73134	1.05835	14.2882	7.40019e-31	8.20694e-30	59.0907
chr18:3586330	1.38488	0.394268	14.2882	7.40025e-31	8.20699e-30	59.0907
chr12:95533007	2.76122	-1.60439	14.2881	7.40131e-31	8.20816e-30	59.0905
chr18:75459913	1.71463	0.864634	14.2881	7.40141e-31	8.20825e-30	59.0905
chr3:100875335	-2.64256	0.462988	-14.2881	7.40146e-31	8.20829e-30	59.0905
chr2:10659972	1.85012	2.5397	14.2881	7.40169e-31	8.20854e-30	59.0905
chr15:88912726	2.37171	-2.72902	14.2881	7.40208e-31	8.20896e-30	59.0904
chr1:217092664	1.51659	2.40195	14.2881	7.40258e-31	8.2095e-30	59.0904
chr19:1212212	-2.12341	1.66659	-14.2881	7.4027e-31	8.20962e-30	59.0903
chr20:53661090	-2.42805	0.63561	-14.2881	7.40283e-31	8.20975e-30	59.0903
chr1:3398963	1.45744	2.34238	14.2881	7.40357e-31	8.21056e-30	59.0902
chr8:1859307	-1.95976	3.22207	-14.2881	7.4048e-31	8.21192e-30	59.0901
chr12:128814917	-1.28524	3.2964	-14.2881	7.40501e-31	8.21213e-30	59.09
chr3:149377525	-2.34732	1.01598	-14.288	7.40574e-31	8.21293e-30	59.0899
chr17:43917168	1.4989	-1.33104	14.288	7.40592e-31	8.21311e-30	59.0899
chr1:27349662	2.29622	-2.48457	14.288	7.40734e-31	8.21467e-30	59.0897
chr11:61202761	1.65707	0.113537	14.288	7.40797e-31	8.21537e-30	59.0896
chr19:12873946	1.92378	0.980915	14.288	7.40804e-31	8.21542e-30	59.0896
chr10:131749602	1.70317	-2.80024	14.288	7.40932e-31	8.21683e-30	59.0894
chr5:154692211	2.20305	-0.952134	14.288	7.41004e-31	8.21762e-30	59.0893
chr6:30644553	-2.29341	1.60683	-14.288	7.4102e-31	8.21778e-30	59.0893
chr19:16110870	1.62024	0.0437805	14.2879	7.41127e-31	8.21895e-30	59.0892
chr12:46462494	2.71049	-1.46402	14.2879	7.41187e-31	8.21961e-30	59.0891
chr17:7657034	2.35512	-0.618293	14.2879	7.41276e-31	8.22058e-30	59.089
chr17:43839765	2.44146	-2.00183	14.2879	7.41297e-31	8.2208e-30	59.089
chr3:187726292	-1.94171	1.88841	-14.2879	7.41301e-31	8.22083e-30	59.0889
chr18:79945708	1.31561	2.39073	14.2879	7.41315e-31	8.22098e-30	59.0889
chr1:156423609	-1.55037	1.61652	-14.2879	7.41349e-31	8.22134e-30	59.0889
chr5:168944020	-2.5778	1.96646	-14.2879	7.41409e-31	8.222e-30	59.0888
chr7:27143864	2.20939	-2.01445	14.2879	7.41457e-31	8.22251e-30	59.0887
chr2:241187372	1.61744	-0.0072561	14.2878	7.41546e-31	8.22348e-30	59.0886
chr11:3798309	1.77476	-2.63591	14.2878	7.41623e-31	8.22432e-30	59.0885
chr11:69497510	2.3989	-2.31494	14.2878	7.41699e-31	8.22515e-30	59.0884
chr12:96249379	1.4811	1.54348	14.2878	7.41716e-31	8.22533e-30	59.0884
chr20:49981907	1.91451	-0.934817	14.2878	7.41846e-31	8.22676e-30	59.0882
chr19:46718438	-2.305	0.049939	-14.2878	7.41877e-31	8.2271e-30	59.0882
chr14:77026440	2.98671	-2.22079	14.2878	7.41884e-31	8.22716e-30	59.0882
chr19:1357685	-1.44695	3.24091	-14.2877	7.41988e-31	8.22829e-30	59.088
chr1:92953752	-2.53476	1.51104	-14.2877	7.42025e-31	8.22869e-30	59.088
chr3:108125913	-2.82841	1.52823	-14.2877	7.42027e-31	8.2287e-30	59.088
chr11:128054500	-2.5261	0.78622	-14.2877	7.42035e-31	8.22878e-30	59.088
chr6:3052992	1.55829	0.605732	14.2877	7.42045e-31	8.22888e-30	59.0879
chr1:109659045	1.56244	1.05073	14.2877	7.42082e-31	8.22927e-30	59.0879
chr16:49621516	1.46427	2.73799	14.2877	7.4211e-31	8.22957e-30	59.0879
chr3:99535395	3.13354	-1.95811	14.2877	7.42118e-31	8.22964e-30	59.0878
chr17:66791612	-2.95963	1.50079	-14.2877	7.42134e-31	8.22981e-30	59.0878
chr19:2099162	1.47439	-0.528659	14.2877	7.42159e-31	8.23008e-30	59.0878
chr14:104580924	-2.42939	0.522012	-14.2877	7.42219e-31	8.23073e-30	59.0877
chr9:132056874	-2.16951	2.04122	-14.2877	7.42358e-31	8.23226e-30	59.0875
chr1:165234914	1.54854	0.624512	14.2876	7.42644e-31	8.23541e-30	59.0871
chr19:2540932	3.13512	-2.04549	14.2876	7.42659e-31	8.23556e-30	59.0871
chr2:218003560	-1.58402	-1.40018	-14.2876	7.42749e-31	8.23654e-30	59.087
chr14:36658825	2.50134	-2.5903	14.2876	7.42793e-31	8.23702e-30	59.0869
chr4:26359704	2.15512	1.03976	14.2876	7.42813e-31	8.23724e-30	59.0869
chr1:47212034	-1.98598	-0.162744	-14.2876	7.42815e-31	8.23725e-30	59.0869
chr14:101458455	-1.6228	-2.52079	-14.2876	7.42868e-31	8.23782e-30	59.0868
chr10:29595408	-1.7211	2.40079	-14.2875	7.43007e-31	8.23934e-30	59.0867
chr20:38927290	1.62622	-3.0264	14.2875	7.43051e-31	8.23982e-30	59.0866
chr19:1037765	-1.98134	0.940183	-14.2875	7.43062e-31	8.23993e-30	59.0866
chr2:226795016	2.73976	-1.945	14.2875	7.4316e-31	8.241e-30	59.0864
chr16:84085896	-2.61817	1.21311	-14.2875	7.43194e-31	8.24136e-30	59.0864
chr16:1088583	-2.21293	0.373171	-14.2875	7.43239e-31	8.24186e-30	59.0863
chr11:73949413	-2.17427	0.403963	-14.2875	7.43244e-31	8.24189e-30	59.0863
chr1:176881318	1.73622	-2.57945	14.2875	7.43304e-31	8.24254e-30	59.0863
chr1:204080499	2.52146	-1.84976	14.2875	7.43316e-31	8.24266e-30	59.0862
chr11:111379893	-1.98854	2.29329	-14.2874	7.43491e-31	8.24459e-30	59.086
chr19:40575447	1.73829	-0.535244	14.2874	7.43546e-31	8.24519e-30	59.0859
chr7:1095635	2.04585	1.76085	14.2874	7.43706e-31	8.24695e-30	59.0857
chr9:125748865	1.78159	-2.88482	14.2874	7.4379e-31	8.24787e-30	59.0856
chr1:219040442	1.79598	1.2236	14.2874	7.43878e-31	8.24884e-30	59.0855
chr17:37699893	2.69634	-1.22293	14.2873	7.43927e-31	8.24936e-30	59.0854
chr18:75049895	-2.35805	2.09793	-14.2873	7.43945e-31	8.24956e-30	59.0854
chr8:143935096	1.80073	2.20171	14.2873	7.4401e-31	8.25025e-30	59.0853
chr17:35433273	1.6761	-3.15927	14.2873	7.44034e-31	8.25051e-30	59.0853
chr15:72167674	1.76098	2.1489	14.2873	7.44055e-31	8.25073e-30	59.0852
chr2:99550709	1.42878	1.94902	14.2873	7.44095e-31	8.25116e-30	59.0852
chr2:69770177	2.63378	-2.03652	14.2873	7.44101e-31	8.25122e-30	59.0852
chr22:30970163	1.4972	-2.8464	14.2873	7.44154e-31	8.25179e-30	59.0851
chr9:134643245	3.15902	-2.04976	14.2873	7.44162e-31	8.25186e-30	59.0851
chr6:64250391	1.50524	1.4225	14.2873	7.44216e-31	8.25245e-30	59.085
chr22:40023075	-2.14927	-0.0852439	-14.2873	7.44218e-31	8.25246e-30	59.085
chr11:12528971	-1.87073	2.54122	-14.2873	7.44245e-31	8.25274e-30	59.085
chr10:121523971	-2.66171	0.962561	-14.2873	7.44297e-31	8.2533e-30	59.0849
chr10:3424580	2.32622	-1.11433	14.2873	7.44311e-31	8.25346e-30	59.0849
chr8:85352463	-2.78732	1.13268	-14.2873	7.4435e-31	8.25387e-30	59.0848
chr13:114158053	1.44683	0.582195	14.2872	7.44445e-31	8.25491e-30	59.0847
chr1:227317127	2.27415	-0.685854	14.2872	7.44543e-31	8.25599e-30	59.0846
chr17:81461166	-2.57744	0.544695	-14.2872	7.44586e-31	8.25645e-30	59.0845
chr18:457309	-2.00951	-3.20341	-14.2872	7.44618e-31	8.25679e-30	59.0845
chr17:82496877	-1.49634	-2.78134	-14.2872	7.44712e-31	8.25782e-30	59.0844
chr18:62611298	2.67244	-2.35073	14.2872	7.44721e-31	8.25791e-30	59.0843
chr10:21516195	1.80659	-3.12207	14.2872	7.44737e-31	8.25807e-30	59.0843
chr8:142474799	1.52598	2.70372	14.2872	7.44872e-31	8.25955e-30	59.0841
chr1:2856034	-2.55573	1.29799	-14.2872	7.44874e-31	8.25956e-30	59.0841
chr12:41188025	1.75598	-2.18128	14.2871	7.44931e-31	8.26019e-30	59.0841
chr17:7408593	1.72244	-0.734634	14.2871	7.44934e-31	8.2602e-30	59.0841
chr1:225379085	2.98195	-2.06	14.2871	7.44976e-31	8.26065e-30	59.084
chr11:124745561	2.53683	-1.87061	14.2871	7.44985e-31	8.26075e-30	59.084
chr6:11430151	-1.61841	2.40323	-14.2871	7.44993e-31	8.26082e-30	59.084
chr1:15942022	-1.69415	2.31317	-14.2871	7.45024e-31	8.26114e-30	59.0839
chr7:122329379	-1.535	-0.614817	-14.2871	7.45041e-31	8.26133e-30	59.0839
chr2:240895448	2.33305	1.34043	14.2871	7.45074e-31	8.26167e-30	59.0839
chr16:14075315	-1.81134	2.61384	-14.2871	7.45078e-31	8.2617e-30	59.0839
chr10:1939335	-2.7089	1.91433	-14.2871	7.45097e-31	8.2619e-30	59.0838
chr7:155806353	2.53915	-2.70018	14.2871	7.45098e-31	8.2619e-30	59.0838
chr8:142787388	2.06207	-1.51543	14.2871	7.45131e-31	8.26226e-30	59.0838
chr15:96171077	-1.47207	-2.12567	-14.2871	7.4518e-31	8.26278e-30	59.0837
chr1:2973804	-2.24232	0.196768	-14.2871	7.45253e-31	8.26358e-30	59.0836
chr8:125947199	2.7578	-1.77683	14.2871	7.45277e-31	8.26383e-30	59.0836
chr9:134272494	1.88402	-1.12421	14.2871	7.45359e-31	8.26473e-30	59.0835
chr16:80932930	1.75951	-1.99341	14.287	7.45414e-31	8.26533e-30	59.0834
chr16:56632033	2.25573	-2.42433	14.287	7.45465e-31	8.26587e-30	59.0834
chr5:132410317	-2.07122	0.414756	-14.287	7.455e-31	8.26625e-30	59.0833
chr5:176739549	1.71549	-0.684085	14.287	7.4552e-31	8.26646e-30	59.0833
chr2:240720806	1.41476	1.74384	14.287	7.45645e-31	8.26783e-30	59.0831
chr13:112574981	-2.04171	1.88476	-14.287	7.45691e-31	8.26833e-30	59.083
chr13:50127808	2.06317	-2.55927	14.287	7.45728e-31	8.26873e-30	59.083
chr20:62887619	-1.76207	2.16835	-14.287	7.45736e-31	8.2688e-30	59.083
chr7:779642	-1.82146	1.68037	-14.287	7.45815e-31	8.26967e-30	59.0829
chr3:157500469	2.8272	-1.84482	14.2869	7.45909e-31	8.2707e-30	59.0828
chr5:79690288	2.89817	-1.99957	14.2869	7.45932e-31	8.27094e-30	59.0827
chr5:177367225	2.91256	-1.47043	14.2869	7.45947e-31	8.27109e-30	59.0827
chr2:26562765	-1.40012	-3.20213	-14.2869	7.4598e-31	8.27145e-30	59.0827
chr2:240437259	-1.67159	2.03262	-14.2869	7.46168e-31	8.27351e-30	59.0824
chr9:134328649	3.10866	-1.93726	14.2868	7.46406e-31	8.27614e-30	59.0821
chr12:114686940	-1.95598	-1.74116	-14.2868	7.4642e-31	8.27629e-30	59.0821
chr13:99896492	1.61427	-0.960671	14.2868	7.4646e-31	8.27672e-30	59.082
chr5:135544764	2.01378	-2.67421	14.2868	7.46473e-31	8.27685e-30	59.082
chr22:42079191	2.17622	-2.40738	14.2868	7.46509e-31	8.27723e-30	59.082
chr20:56874628	2.15098	-0.551463	14.2868	7.46511e-31	8.27723e-30	59.082
chr4:6621840	1.05744	0.0429878	14.2868	7.4663e-31	8.27854e-30	59.0818
chr11:706732	2.10707	-2.8678	14.2868	7.46633e-31	8.27857e-30	59.0818
chr3:128805058	-1.62049	2.48573	-14.2867	7.46882e-31	8.28131e-30	59.0815
chr17:76515509	-2.0578	0.676341	-14.2867	7.46913e-31	8.28164e-30	59.0814
chr17:76527679	1.51329	-3.54323	14.2867	7.47044e-31	8.28308e-30	59.0812
chr1:246696587	2.71854	-0.914024	14.2867	7.47087e-31	8.28355e-30	59.0812
chr1:36178628	2.93366	-1.6639	14.2867	7.47188e-31	8.28465e-30	59.081
chr17:83097969	1.83232	1.50762	14.2867	7.47221e-31	8.28501e-30	59.081
chr15:35165755	-2.09707	2.06768	-14.2867	7.47242e-31	8.28522e-30	59.081
chr16:55330681	2.26329	-1.76457	14.2867	7.47243e-31	8.28522e-30	59.081
chr1:6385855	2.4978	-2.18951	14.2867	7.4726e-31	8.2854e-30	59.0809
chr17:81095242	2.08915	-2.55506	14.2866	7.47429e-31	8.28726e-30	59.0807
chr8:144795836	1.81378	-0.188841	14.2866	7.47461e-31	8.28761e-30	59.0807
chr14:53951990	2.75646	-2.06872	14.2866	7.47504e-31	8.28806e-30	59.0806
chr16:3948776	-2.2539	1.70293	-14.2866	7.47567e-31	8.28875e-30	59.0805
chr8:143822877	-2.5311	1.25274	-14.2866	7.47612e-31	8.28924e-30	59.0805
chr6:12014238	3.02841	-1.77689	14.2866	7.47626e-31	8.28938e-30	59.0805
chr1:162367253	1.7222	0.183415	14.2866	7.47704e-31	8.29022e-30	59.0804
chr1:220876975	2.36963	-1.95043	14.2866	7.47728e-31	8.29048e-30	59.0803
chr5:180083820	1.63622	2.07616	14.2865	7.47853e-31	8.29185e-30	59.0802
chr1:182056832	2.01402	-2.12384	14.2865	7.47886e-31	8.29221e-30	59.0801
chr8:143945011	2.90085	-1.03165	14.2865	7.47899e-31	8.29234e-30	59.0801
chr6:29634747	1.37963	0.57311	14.2865	7.48001e-31	8.29346e-30	59.08
chr16:89004349	-2.46195	-0.953902	-14.2865	7.48037e-31	8.29384e-30	59.0799
chr21:45377983	-2.38329	0.769939	-14.2865	7.48039e-31	8.29385e-30	59.0799
chr11:797159	2.1811	-2.34921	14.2865	7.48066e-31	8.29413e-30	59.0799
chr5:56764228	1.79793	-3.14079	14.2865	7.48074e-31	8.29421e-30	59.0799
chr19:36775976	2.505	-2.53311	14.2865	7.48098e-31	8.29446e-30	59.0798
chr3:196216781	2.3889	-1.62433	14.2865	7.48187e-31	8.29544e-30	59.0797
chr3:53511416	1.50366	1.94012	14.2865	7.48195e-31	8.29552e-30	59.0797
chr16:325151	-2.4289	-0.0579878	-14.2865	7.4824e-31	8.296e-30	59.0796
chr2:20233059	2.57756	-1.32012	14.2864	7.48298e-31	8.29663e-30	59.0796
chr4:185820291	1.54012	2.63213	14.2864	7.48325e-31	8.29692e-30	59.0795
chr2:65070747	1.55793	0.818963	14.2864	7.48344e-31	8.29711e-30	59.0795
chr2:238231130	1.99268	1.115	14.2864	7.4845e-31	8.29827e-30	59.0794
chrX:119669571	1.49756	1.9428	14.2864	7.48455e-31	8.29832e-30	59.0794
chr7:2404931	-2.1178	0.559756	-14.2864	7.48501e-31	8.29881e-30	59.0793
chr14:37585091	1.71207	-2.65677	14.2864	7.48526e-31	8.29908e-30	59.0793
chr9:89442010	1.79732	-1.90866	14.2864	7.48531e-31	8.29913e-30	59.0793
chr3:162492515	1.75988	0.835915	14.2864	7.48542e-31	8.29923e-30	59.0792
chr10:92216454	1.63085	2.19226	14.2864	7.48576e-31	8.2996e-30	59.0792
chr17:38511248	1.62171	1.03244	14.2863	7.48792e-31	8.30198e-30	59.0789
chr2:60529287	-2.52366	0.688659	-14.2863	7.48845e-31	8.30255e-30	59.0788
chr11:64851958	1.72793	0.728598	14.2863	7.48855e-31	8.30265e-30	59.0788
chr2:121067778	1.45561	1.93732	14.2863	7.48866e-31	8.30275e-30	59.0788
chr5:31701800	-1.57622	1.54579	-14.2863	7.48886e-31	8.30297e-30	59.0788
chr8:22048105	3.28683	-1.6478	14.2863	7.48924e-31	8.30337e-30	59.0787
chr9:97786573	2.37951	-1.945	14.2863	7.49069e-31	8.30497e-30	59.0785
chr19:2425388	2.63207	-1.99591	14.2863	7.49072e-31	8.30499e-30	59.0785
chr18:75204706	2.40659	-2.85049	14.2863	7.49085e-31	8.30511e-30	59.0785
chr16:67176805	-1.87354	1.52274	-14.2863	7.49139e-31	8.30571e-30	59.0784
chr17:77909500	-2.92244	1.10085	-14.2863	7.49144e-31	8.30574e-30	59.0784
chr20:45487635	1.64671	-1.23543	14.2863	7.49146e-31	8.30575e-30	59.0784
chr1:203368837	1.57024	2.04488	14.2863	7.49172e-31	8.30603e-30	59.0784
chr12:109716483	-1.64695	0.0504268	-14.2863	7.49202e-31	8.30635e-30	59.0784
chr1:91565209	2.79427	-1.47152	14.2862	7.49265e-31	8.30704e-30	59.0783
chr1:151346217	-1.66695	0.933963	-14.2862	7.49288e-31	8.30728e-30	59.0782
chr11:64936165	1.54195	2.38415	14.2862	7.49358e-31	8.30804e-30	59.0781
chr15:100688124	1.73927	-0.358659	14.2862	7.4957e-31	8.31037e-30	59.0779
chr15:28099043	1.7011	-2.93152	14.2862	7.49655e-31	8.3113e-30	59.0778
chr10:14008455	-1.92707	-1.65439	-14.2862	7.49679e-31	8.31156e-30	59.0777
chr10:121580431	1.70012	-2.28579	14.2862	7.49705e-31	8.31183e-30	59.0777
chr7:129778630	2.25341	-2.01866	14.2862	7.49736e-31	8.31217e-30	59.0776
chr7:44963099	2.61402	-2.31921	14.2861	7.49742e-31	8.31222e-30	59.0776
chr3:111846351	1.42768	1.40409	14.2861	7.49837e-31	8.31326e-30	59.0775
chr1:54016528	2.58793	-1.99055	14.2861	7.49865e-31	8.31356e-30	59.0775
chr11:821283	2.09061	-0.672866	14.2861	7.49919e-31	8.31414e-30	59.0774
chr9:121608142	1.54171	-2.62805	14.2861	7.49963e-31	8.31462e-30	59.0773
chr10:4663294	2.72463	-2.41439	14.2861	7.5005e-31	8.31557e-30	59.0772
chr4:7281552	1.68061	1.91957	14.2861	7.50107e-31	8.31619e-30	59.0771
chr1:7975491	1.91049	-1.06793	14.2861	7.50109e-31	8.3162e-30	59.0771
chr7:1742457	-1.69244	1.5261	-14.2861	7.50116e-31	8.31626e-30	59.0771
chr2:14615817	1.47159	2.40701	14.2861	7.5013e-31	8.3164e-30	59.0771
chr17:30559102	1.4511	1.0525	14.286	7.50235e-31	8.31755e-30	59.077
chr1:44617204	3.01951	-1.93329	14.286	7.50329e-31	8.31858e-30	59.0769
chr1:159829073	-2.87915	1.07433	-14.286	7.50449e-31	8.31989e-30	59.0767
chr19:11419179	1.8972	-2.85213	14.286	7.50539e-31	8.32088e-30	59.0766
chr5:77846743	1.81085	-1.31152	14.286	7.50624e-31	8.32181e-30	59.0765
chr2:241495219	1.71439	2.63768	14.286	7.50692e-31	8.32255e-30	59.0764
chr17:77769363	-2.15354	1.26091	-14.286	7.5071e-31	8.32273e-30	59.0763
chr5:120152735	2.07134	1.78482	14.2859	7.50745e-31	8.32311e-30	59.0763
chr5:139677111	-2.49451	1.1925	-14.2859	7.50843e-31	8.32419e-30	59.0762
chr5:1865800	2.3728	-0.433841	14.2859	7.50874e-31	8.32452e-30	59.0761
chr19:39875916	1.65524	-0.27372	14.2859	7.50882e-31	8.3246e-30	59.0761
chr6:7051070	2.44963	-2.44567	14.2859	7.51118e-31	8.3272e-30	59.0758
chr1:204149866	1.66183	1.68933	14.2859	7.5113e-31	8.32732e-30	59.0758
chr6:127577164	-2.56683	1.16134	-14.2859	7.51155e-31	8.32757e-30	59.0758
chr11:57497707	1.53768	1.32738	14.2859	7.51182e-31	8.32786e-30	59.0757
chr1:6170920	-2.6728	0.95628	-14.2858	7.51356e-31	8.32978e-30	59.0755
chr20:3673552	-1.98439	-0.500854	-14.2858	7.51379e-31	8.33002e-30	59.0755
chr4:1645133	2.92841	-2.2475	14.2858	7.51469e-31	8.33101e-30	59.0753
chr1:56119381	-1.62976	1.30707	-14.2858	7.51558e-31	8.33198e-30	59.0752
chr6:52994165	1.94317	-2.74244	14.2858	7.51566e-31	8.33206e-30	59.0752
chr2:1708692	2.82622	-1.26409	14.2858	7.51587e-31	8.33228e-30	59.0752
chr3:156751530	2.39963	-1.94872	14.2858	7.51616e-31	8.33258e-30	59.0751
chr11:7905705	2.75488	-1.67695	14.2858	7.51643e-31	8.33286e-30	59.0751
chr17:17824050	1.1911	-3.97835	14.2858	7.51685e-31	8.33332e-30	59.0751
chr18:74137141	1.58366	1.22171	14.2857	7.5171e-31	8.33358e-30	59.075
chr21:44079294	-2.11341	2.0139	-14.2857	7.51796e-31	8.33453e-30	59.0749
chr11:15968603	2.84598	-1.90762	14.2857	7.52123e-31	8.33813e-30	59.0745
chr22:50730736	2.51854	-1.42817	14.2857	7.52145e-31	8.33836e-30	59.0744
chr20:3785985	2.44415	-2.07549	14.2856	7.52194e-31	8.3389e-30	59.0744
chr17:81018131	-1.43317	-2.66585	-14.2856	7.52344e-31	8.34055e-30	59.0742
chr19:6475880	3.26671	-2.09579	14.2856	7.52372e-31	8.34085e-30	59.0741
chr2:8679625	2.56549	-0.850915	14.2856	7.52388e-31	8.341e-30	59.0741
chr8:115587093	1.71732	0.794756	14.2856	7.52388e-31	8.341e-30	59.0741
chr14:105465577	2.88585	-1.85244	14.2856	7.52393e-31	8.34104e-30	59.0741
chr13:111204827	2.27171	-2.39415	14.2856	7.52407e-31	8.34118e-30	59.0741
chr11:35226244	1.41244	-0.0273171	14.2856	7.52412e-31	8.34122e-30	59.0741
chr12:109654814	1.49793	0.880915	14.2856	7.52469e-31	8.34184e-30	59.074
chr1:59967582	-1.51037	-1.24677	-14.2856	7.52543e-31	8.34265e-30	59.0739
chr8:130492743	1.35598	2.79055	14.2855	7.52677e-31	8.34411e-30	59.0737
chr9:131668513	1.3778	-3.22488	14.2855	7.52718e-31	8.34456e-30	59.0737
chr12:124289402	2.84317	-1.92402	14.2855	7.52755e-31	8.34495e-30	59.0736
chr14:104666217	2.06841	-1.10567	14.2855	7.52755e-31	8.34495e-30	59.0736
chr2:25253113	2.67476	-1.7586	14.2855	7.52824e-31	8.3457e-30	59.0735
chr12:105330035	1.44695	-2.29628	14.2855	7.52833e-31	8.34578e-30	59.0735
chr10:35637443	2.19366	-0.585244	14.2855	7.52883e-31	8.34633e-30	59.0735
chr3:10285089	-1.38902	2.67451	-14.2855	7.5295e-31	8.34706e-30	59.0734
chr12:52232988	1.78415	-2.78415	14.2855	7.53079e-31	8.34847e-30	59.0732
chr6:5230103	-2.2411	0.986768	-14.2855	7.53087e-31	8.34854e-30	59.0732
chr5:157268399	-1.75012	-1.64762	-14.2855	7.53089e-31	8.34855e-30	59.0732
chr1:200029798	1.90671	-2.31591	14.2854	7.53284e-31	8.3507e-30	59.0729
chr16:30474477	2.18427	-0.222134	14.2854	7.53344e-31	8.35135e-30	59.0728
chr12:121167568	2.26939	1.7053	14.2854	7.53393e-31	8.35189e-30	59.0728
chr6:21033604	2.28232	-1.86323	14.2854	7.53424e-31	8.35221e-30	59.0727
chr8:144503949	2.53817	-1.85823	14.2854	7.5345e-31	8.35249e-30	59.0727
chr2:73225676	-2.13793	2.1175	-14.2854	7.53489e-31	8.35291e-30	59.0727
chr6:156499678	1.50183	1.77823	14.2854	7.53534e-31	8.35339e-30	59.0726
chr15:40959898	-1.31573	0.779939	-14.2854	7.53535e-31	8.3534e-30	59.0726
chr11:125496744	1.56707	-0.529146	14.2854	7.53569e-31	8.35376e-30	59.0725
chr19:46298300	1.99427	-2.21335	14.2853	7.53648e-31	8.35461e-30	59.0724
chr5:80302838	-2.28634	1.74341	-14.2853	7.53677e-31	8.35493e-30	59.0724
chr1:18643261	2.36317	-3.35085	14.2853	7.53782e-31	8.35608e-30	59.0723
chr11:69099272	-2.12451	1.81457	-14.2853	7.53921e-31	8.3576e-30	59.0721
chr3:11660459	-2.4911	1.55921	-14.2853	7.53977e-31	8.35822e-30	59.072
chr22:17786976	2.4172	-0.990183	14.2853	7.54037e-31	8.35886e-30	59.0719
chr11:66954334	-1.77671	1.96494	-14.2853	7.54062e-31	8.35913e-30	59.0719
chr9:95045354	2.89463	-2.39146	14.2852	7.54189e-31	8.36052e-30	59.0717
chr10:103660849	-1.81695	-1.72921	-14.2852	7.54222e-31	8.36087e-30	59.0717
chr20:329356	-1.36012	-0.971768	-14.2852	7.54339e-31	8.36216e-30	59.0715
chr22:19691870	2.25146	-2.10024	14.2852	7.54375e-31	8.36255e-30	59.0715
chr7:21903091	1.51634	1.44598	14.2852	7.54393e-31	8.36273e-30	59.0715
chr3:72162563	2.20354	0.104451	14.2852	7.5441e-31	8.3629e-30	59.0714
chr17:63989465	2.17939	-0.815427	14.2852	7.54411e-31	8.3629e-30	59.0714
chr6:12585627	2.6578	-1.32793	14.2852	7.54476e-31	8.3636e-30	59.0713
chr17:81122351	2.94695	-1.80226	14.2852	7.54481e-31	8.36365e-30	59.0713
chr2:240251685	2.68402	-2.26433	14.2852	7.5449e-31	8.36374e-30	59.0713
chr20:5073542	2.52878	-2.52024	14.2852	7.54566e-31	8.36457e-30	59.0712
chr10:101310856	1.52366	-2.05049	14.2852	7.5459e-31	8.36482e-30	59.0712
chr10:43573934	2.69927	-1.56732	14.2852	7.54617e-31	8.36511e-30	59.0712
chr6:35213385	2.08805	-2.19256	14.2851	7.54731e-31	8.36635e-30	59.071
chr15:85707225	-2.38195	1.6189	-14.2851	7.54816e-31	8.36728e-30	59.0709
chr3:49718660	2.01012	-1.7197	14.2851	7.54919e-31	8.36841e-30	59.0708
chr10:130195003	1.39366	0.863415	14.2851	7.54927e-31	8.36849e-30	59.0708
chr13:89991558	1.41805	1.49768	14.2851	7.55108e-31	8.37049e-30	59.0705
chr1:31771822	1.72366	1.14232	14.285	7.55244e-31	8.37198e-30	59.0703
chr6:1670096	1.75866	1.11774	14.285	7.55347e-31	8.3731e-30	59.0702
chr17:1111982	-3.11061	1.9786	-14.285	7.55436e-31	8.37408e-30	59.0701
chr6:1620616	2.39098	-2.21951	14.285	7.55437e-31	8.37408e-30	59.0701
chr11:114399626	1.50805	-1.45341	14.285	7.55473e-31	8.37446e-30	59.07
chr10:117249617	-2.01463	-0.305244	-14.285	7.55566e-31	8.37548e-30	59.0699
chr14:105156605	1.68134	2.33177	14.2849	7.5561e-31	8.37596e-30	59.0698
chr13:45879904	1.55793	0.0556707	14.2849	7.55657e-31	8.37646e-30	59.0698
chr5:128547004	2.69183	-1.70848	14.2849	7.55688e-31	8.37679e-30	59.0697
chr17:46107674	-1.57293	2.775	-14.2849	7.55692e-31	8.37682e-30	59.0697
chr10:43026770	2.19927	-2.9839	14.2849	7.55697e-31	8.37687e-30	59.0697
chr16:2967736	1.55232	-1.26738	14.2849	7.55773e-31	8.37769e-30	59.0696
chr9:136530123	-2.0228	-0.305671	-14.2849	7.55872e-31	8.37878e-30	59.0695
chr1:68233629	-1.88524	-0.624207	-14.2849	7.55903e-31	8.37911e-30	59.0695
chr5:142817602	-1.56537	2.53439	-14.2849	7.5596e-31	8.37972e-30	59.0694
chr6:16306034	1.4178	0.923171	14.2849	7.56061e-31	8.38083e-30	59.0693
chr19:2162798	1.66659	-2.20439	14.2849	7.56088e-31	8.38112e-30	59.0692
chr15:65411251	1.31293	0.694024	14.2849	7.5609e-31	8.38113e-30	59.0692
chr21:44330841	-1.83	0.378293	-14.2848	7.56168e-31	8.38198e-30	59.0691
chr6:89589942	1.205	-0.50872	14.2848	7.56186e-31	8.38217e-30	59.0691
chr2:128261014	2.90073	-1.92683	14.2848	7.56237e-31	8.38272e-30	59.069
chr10:22333967	1.91476	-1.1275	14.2848	7.56341e-31	8.38385e-30	59.0689
chr9:95045181	2.61037	-2.12128	14.2848	7.56377e-31	8.38425e-30	59.0688
chr12:112273738	-1.63098	2.85195	-14.2848	7.56436e-31	8.38489e-30	59.0688
chr20:21707148	2.44098	-1.37988	14.2848	7.56443e-31	8.38494e-30	59.0687
chr4:147930063	-2.39646	1.24433	-14.2848	7.56445e-31	8.38496e-30	59.0687
chr5:1277878	1.47537	1.77817	14.2847	7.56617e-31	8.38684e-30	59.0685
chr15:40290730	2.43402	-0.465061	14.2847	7.56627e-31	8.38694e-30	59.0685
chr6:33905083	-1.92549	1.27079	-14.2847	7.56677e-31	8.38749e-30	59.0684
chr20:25479588	-1.64061	1.96433	-14.2847	7.56698e-31	8.38771e-30	59.0684
chr8:22571436	1.54293	2.6789	14.2847	7.56961e-31	8.39061e-30	59.0681
chr8:29218380	3.17402	-1.42299	14.2847	7.56966e-31	8.39065e-30	59.0681
chr4:115332382	1.51744	1.36213	14.2847	7.57074e-31	8.39184e-30	59.0679
chr7:78347105	-2.82427	1.10409	-14.2846	7.57173e-31	8.39292e-30	59.0678
chr12:132549424	1.56988	2.19067	14.2846	7.57198e-31	8.39318e-30	59.0678
chr6:43497965	1.90841	1.92762	14.2846	7.57223e-31	8.39345e-30	59.0677
chr22:23216141	-2.32817	0.541524	-14.2846	7.57232e-31	8.39354e-30	59.0677
chr4:26362006	-1.73524	2.34945	-14.2846	7.57403e-31	8.39542e-30	59.0675
chr3:58494350	-2.53293	1.15683	-14.2846	7.57408e-31	8.39546e-30	59.0675
chr2:18300044	2.66293	-1.84622	14.2846	7.57488e-31	8.39633e-30	59.0674
chr1:170284670	-1.87232	1.53823	-14.2846	7.57529e-31	8.39678e-30	59.0673
chr2:101286845	-1.56646	3.3703	-14.2846	7.57539e-31	8.39687e-30	59.0673
chr4:6747157	-2.78805	0.952073	-14.2845	7.57613e-31	8.39768e-30	59.0672
chr2:104758536	2.2311	-2.52152	14.2845	7.57646e-31	8.39803e-30	59.0672
chr1:149936860	2.38427	-2.0325	14.2845	7.5766e-31	8.39817e-30	59.0671
chr8:141287307	2.10415	1.16756	14.2845	7.57835e-31	8.4001e-30	59.0669
chr17:7590783	3.01293	-1.70988	14.2845	7.57871e-31	8.40048e-30	59.0669
chr3:111729358	2.46659	-0.684878	14.2845	7.5794e-31	8.40123e-30	59.0668
chr17:9178544	2.70146	-1.91939	14.2845	7.58033e-31	8.40226e-30	59.0666
chr7:157645864	-1.56256	1.46921	-14.2844	7.58096e-31	8.40293e-30	59.0666
chr1:151613806	1.82146	-0.0129268	14.2844	7.58121e-31	8.4032e-30	59.0665
chr17:45440428	1.87061	-2.19518	14.2844	7.58168e-31	8.4037e-30	59.0665
chr11:60853063	2.74171	-0.726829	14.2844	7.5817e-31	8.40372e-30	59.0665
chr11:6320905	1.7789	-3.16274	14.2844	7.58189e-31	8.40391e-30	59.0664
chr11:66316495	1.86	-1.02939	14.2844	7.5819e-31	8.40391e-30	59.0664
chr8:69189373	2.535	-1.80177	14.2844	7.58207e-31	8.40409e-30	59.0664
chr3:157542803	2.12329	-3.43262	14.2844	7.58282e-31	8.40491e-30	59.0663
chr6:6002351	2.52073	-2.92951	14.2844	7.58424e-31	8.40647e-30	59.0661
chr15:40291112	3.14878	-2.06963	14.2844	7.58496e-31	8.40724e-30	59.066
chr1:239287635	1.61427	1.30652	14.2843	7.58556e-31	8.4079e-30	59.066
chr11:313624	1.92207	-1.83043	14.2843	7.58573e-31	8.40808e-30	59.0659
chr11:68342636	3.09378	-1.8697	14.2843	7.58589e-31	8.40824e-30	59.0659
chr8:91069295	1.55768	-2.63335	14.2843	7.58644e-31	8.40883e-30	59.0658
chr10:72007407	-1.6161	1.88415	-14.2843	7.58657e-31	8.40896e-30	59.0658
chr11:11211290	-2.62793	1.33945	-14.2843	7.58777e-31	8.41029e-30	59.0657
chr13:35471234	2.07268	-3.30488	14.2843	7.58786e-31	8.41037e-30	59.0657
chr11:128179422	-2.63707	1.15524	-14.2843	7.58821e-31	8.41075e-30	59.0656
chr22:44130321	-1.92951	-0.341585	-14.2843	7.59021e-31	8.41295e-30	59.0653
chr11:71477143	-1.64232	2.84457	-14.2842	7.59052e-31	8.41328e-30	59.0653
chr10:111079340	-1.40451	1.37055	-14.2842	7.59067e-31	8.41344e-30	59.0653
chr9:136269221	1.76561	-0.0965854	14.2842	7.59088e-31	8.41365e-30	59.0653
chr1:232377349	-1.74841	2.86067	-14.2842	7.59167e-31	8.41451e-30	59.0652
chr1:10687049	1.90207	-0.0662805	14.2842	7.59225e-31	8.41514e-30	59.0651
chr1:2096774	1.40878	2.34561	14.2842	7.59272e-31	8.41565e-30	59.065
chr17:78997536	-1.53183	2.68665	-14.2842	7.59339e-31	8.41638e-30	59.0649
chr1:151165199	2.56671	-2.17213	14.2842	7.59366e-31	8.41666e-30	59.0649
chr7:4830435	1.49829	0.39622	14.2842	7.59419e-31	8.41724e-30	59.0648
chr14:50945373	1.92427	-0.690671	14.2842	7.59473e-31	8.41782e-30	59.0648
chr1:910611	2.00085	-1.16189	14.2841	7.59557e-31	8.41874e-30	59.0646
chr1:12549291	2.44098	-0.548171	14.2841	7.59639e-31	8.41964e-30	59.0645
chr1:27635510	1.20585	-0.416463	14.2841	7.59703e-31	8.42033e-30	59.0644
chr4:151675057	2.65159	-2.20299	14.2841	7.59717e-31	8.42047e-30	59.0644
chr12:6462119	-2.83146	1.41488	-14.2841	7.59721e-31	8.4205e-30	59.0644
chr7:6338890	1.50744	2.34409	14.2841	7.59725e-31	8.42053e-30	59.0644
chr1:234564576	2.77817	-1.47628	14.2841	7.59738e-31	8.42067e-30	59.0644
chr22:21055730	-2.01305	-0.514085	-14.2841	7.59774e-31	8.42106e-30	59.0644
chr4:898222	1.99232	1.68494	14.2841	7.59941e-31	8.42289e-30	59.0641
chr17:4175911	2.0189	-0.0755488	14.2841	7.59957e-31	8.42306e-30	59.0641
chr1:169309473	-2.6272	1.32933	-14.284	7.601e-31	8.42462e-30	59.0639
chr6:1606954	1.55744	-3.34079	14.284	7.60106e-31	8.42468e-30	59.0639
chr9:135397735	2.97207	-1.53726	14.284	7.60172e-31	8.4254e-30	59.0638
chr9:68778922	1.48317	2.61976	14.284	7.60179e-31	8.42546e-30	59.0638
chr17:81073901	-1.9978	1.87512	-14.284	7.60199e-31	8.42567e-30	59.0638
chr22:25178910	1.48939	1.47787	14.284	7.60216e-31	8.42584e-30	59.0638
chr10:6204378	2.35159	-2.37067	14.284	7.6023e-31	8.42598e-30	59.0638
chr10:14487832	-2.66195	0.530122	-14.284	7.60231e-31	8.42598e-30	59.0638
chr9:4850919	2.21951	-2.11829	14.284	7.60236e-31	8.42603e-30	59.0637
chr11:87037350	1.76463	-2.9739	14.284	7.60278e-31	8.42648e-30	59.0637
chr19:18008434	1.74951	-2.10756	14.284	7.60353e-31	8.4273e-30	59.0636
chr9:128092016	-1.78098	2.55439	-14.284	7.60446e-31	8.42831e-30	59.0635
chr8:28430554	-1.47805	3.03585	-14.284	7.60505e-31	8.42896e-30	59.0634
chr1:91570182	2.64268	-1.91488	14.284	7.60509e-31	8.42899e-30	59.0634
chr7:73424075	2.43573	-2.04201	14.284	7.60523e-31	8.42913e-30	59.0634
chr10:99521445	2.72829	-2.42793	14.2839	7.60584e-31	8.42979e-30	59.0633
chr5:482294	-2.60915	1.5186	-14.2839	7.60608e-31	8.43004e-30	59.0633
chr2:239085467	-2.13402	2.59384	-14.2839	7.60628e-31	8.43025e-30	59.0632
chr12:6180669	2.47341	-0.889146	14.2839	7.60725e-31	8.43132e-30	59.0631
chr3:112090548	-2.87134	1.08104	-14.2839	7.60773e-31	8.43183e-30	59.063
chr11:6630241	3.28207	-2.2553	14.2839	7.60859e-31	8.43277e-30	59.0629
chr5:84394171	1.7828	-2.11518	14.2839	7.60867e-31	8.43285e-30	59.0629
chr2:27282717	1.82159	0.246037	14.2839	7.60876e-31	8.43294e-30	59.0629
chr3:150469563	2.7172	-1.80677	14.2839	7.60958e-31	8.43382e-30	59.0628
chr4:120049867	1.69744	-0.856524	14.2839	7.6097e-31	8.43395e-30	59.0628
chr4:6953785	2.78378	-1.25116	14.2839	7.60976e-31	8.434e-30	59.0628
chr6:7051058	2.84659	-2.04622	14.2839	7.60998e-31	8.43422e-30	59.0627
chr20:46361952	-3.24915	1.99091	-14.2839	7.61012e-31	8.43437e-30	59.0627
chr12:52848910	2.89293	-1.73671	14.2839	7.61018e-31	8.43442e-30	59.0627
chr6:408815	-2.2411	-0.986159	-14.2838	7.61043e-31	8.43469e-30	59.0627
chr16:19185948	1.57488	1.20329	14.2838	7.61227e-31	8.43671e-30	59.0624
chr7:30804452	2.87805	-1.37927	14.2838	7.61287e-31	8.43737e-30	59.0624
chr20:21701902	2.31159	-1.31457	14.2838	7.61357e-31	8.43813e-30	59.0623
chr6:10422336	-2.13256	0.260671	-14.2838	7.61374e-31	8.4383e-30	59.0623
chr11:34336093	-2.55659	0.944024	-14.2838	7.61433e-31	8.43894e-30	59.0622
chr1:54096427	-2.5611	2.25909	-14.2838	7.61442e-31	8.43903e-30	59.0622
chr9:114162456	1.25085	1.13323	14.2838	7.61448e-31	8.43908e-30	59.0622
chr2:10044501	2.79671	-1.02421	14.2838	7.61459e-31	8.43919e-30	59.0621
chr11:708017	3.10463	-1.88646	14.2838	7.61466e-31	8.43926e-30	59.0621
chr10:119754195	1.94537	1.37049	14.2837	7.61596e-31	8.44068e-30	59.062
chr14:95849933	1.35646	-0.55689	14.2837	7.61708e-31	8.44191e-30	59.0618
chr11:126830605	-2.1622	2.22805	-14.2837	7.61773e-31	8.44262e-30	59.0617
chr12:18320567	1.36207	2.47152	14.2837	7.61814e-31	8.44306e-30	59.0617
chr17:79206542	1.5922	2.02012	14.2837	7.61956e-31	8.44462e-30	59.0615
chr17:29572512	2.22122	-2.41427	14.2837	7.61989e-31	8.44497e-30	59.0614
chr5:93407790	1.40915	2.15091	14.2837	7.61997e-31	8.44505e-30	59.0614
chr2:5725861	1.68268	-2.32963	14.2837	7.62008e-31	8.44515e-30	59.0614
chr6:170088116	-2.70549	1.38506	-14.2836	7.62089e-31	8.44604e-30	59.0613
chr14:100291050	1.74866	2.29213	14.2836	7.62355e-31	8.44897e-30	59.061
chrX:18640867	1.67817	0.557622	14.2835	7.62578e-31	8.45143e-30	59.0607
chr10:46046322	-2.12183	2.03884	-14.2835	7.62618e-31	8.45186e-30	59.0606
chr7:1024464	-2.43341	0.528537	-14.2835	7.6263e-31	8.45198e-30	59.0606
chr16:19885709	2.1972	-1.66774	14.2835	7.62768e-31	8.4535e-30	59.0604
chr13:110057141	-2.18183	1.32372	-14.2835	7.62788e-31	8.4537e-30	59.0604
chr13:100545073	-1.92073	2.70037	-14.2835	7.62818e-31	8.45402e-30	59.0604
chr16:50719785	2.97439	-1.51939	14.2835	7.62868e-31	8.45457e-30	59.0603
chr17:82986216	-1.98293	-2.46073	-14.2835	7.6287e-31	8.45458e-30	59.0603
chr20:47761365	-1.73561	1.50549	-14.2835	7.62998e-31	8.45598e-30	59.0601
chr8:23541189	2.02817	-2.56957	14.2834	7.631e-31	8.4571e-30	59.06
chr10:97425532	1.88866	-2.26738	14.2834	7.6312e-31	8.4573e-30	59.06
chr17:38429455	2.31476	-2.52689	14.2834	7.63217e-31	8.45836e-30	59.0598
chr2:120441228	-1.57402	1.38835	-14.2834	7.63319e-31	8.45948e-30	59.0597
chr6:108176594	2.16841	-3.1803	14.2834	7.63362e-31	8.45995e-30	59.0596
chr14:20623217	-1.81878	-1.37976	-14.2833	7.63518e-31	8.46166e-30	59.0594
chr1:27575164	2.67476	-2.19445	14.2833	7.63537e-31	8.46185e-30	59.0594
chr11:45272830	-2.53817	0.789207	-14.2833	7.63594e-31	8.46248e-30	59.0593
chr2:230864252	1.45573	-0.496524	14.2833	7.63638e-31	8.46295e-30	59.0593
chr16:82095483	1.6111	0.304207	14.2833	7.63691e-31	8.46352e-30	59.0592
chr22:42857614	1.4961	0.496829	14.2833	7.637e-31	8.46361e-30	59.0592
chr11:68347617	-1.69951	0.750488	-14.2833	7.63734e-31	8.46397e-30	59.0592
chr17:77475149	2.51671	-1.90604	14.2833	7.63751e-31	8.46415e-30	59.0591
chr19:9912824	1.77232	0.535061	14.2833	7.63825e-31	8.46495e-30	59.059
chr16:30964844	-2.31439	1.5261	-14.2833	7.63877e-31	8.46551e-30	59.059
chr1:158071792	-2.12573	2.0086	-14.2833	7.63884e-31	8.46558e-30	59.059
chr17:82234329	1.42561	1.27744	14.2833	7.63968e-31	8.4665e-30	59.0589
chr12:644150	-2.87232	1.74677	-14.2833	7.63977e-31	8.46658e-30	59.0588
chr8:11199955	2.41634	-1.64488	14.2832	7.64065e-31	8.46755e-30	59.0587
chr19:6766707	2.37768	-2.07274	14.2832	7.6412e-31	8.46815e-30	59.0587
chr2:128737499	1.48195	2.22683	14.2832	7.64146e-31	8.46841e-30	59.0586
chr16:55331918	2.92049	-1.3872	14.2832	7.64185e-31	8.46884e-30	59.0586
chr16:69933201	-2.89695	1.79409	-14.2832	7.64244e-31	8.46948e-30	59.0585
chr10:95414465	1.39329	2.64982	14.2832	7.64247e-31	8.4695e-30	59.0585
chr4:2365708	1.66524	0.15372	14.2832	7.64291e-31	8.46997e-30	59.0584
chr6:33315219	2.43524	-2.42091	14.2832	7.64332e-31	8.47041e-30	59.0584
chr1:217140220	2.8772	-1.88677	14.2832	7.64423e-31	8.47141e-30	59.0583
chr1:1419576	-1.82634	2.01073	-14.2831	7.64502e-31	8.47227e-30	59.0582
chr17:32494773	-1.59146	2.07402	-14.2831	7.64526e-31	8.47253e-30	59.0581
chr19:48630054	2.26537	-2.59988	14.2831	7.64626e-31	8.47362e-30	59.058
chr2:63059415	2.74	-2.39805	14.2831	7.64644e-31	8.4738e-30	59.058
chr10:133247511	2.18671	-0.106037	14.2831	7.64678e-31	8.47417e-30	59.0579
chr11:69497485	3.07854	-1.7428	14.2831	7.64687e-31	8.47425e-30	59.0579
chr1:164748388	2.4278	-1.69817	14.2831	7.64885e-31	8.47643e-30	59.0577
chr7:27110690	3.21476	-2.4053	14.2831	7.64903e-31	8.47662e-30	59.0576
chr10:92695930	2.93378	-1.57616	14.2831	7.64906e-31	8.47664e-30	59.0576
chr13:20231517	2.37756	-2.19549	14.2831	7.64924e-31	8.47682e-30	59.0576
chr14:69610727	1.4922	1.07378	14.2831	7.64936e-31	8.47694e-30	59.0576
chr2:142286722	2.13915	-1.3214	14.2831	7.64983e-31	8.47745e-30	59.0575
chr17:68346593	-2.63098	0.914146	-14.283	7.65015e-31	8.47779e-30	59.0575
chr12:1908273	1.37561	-1.56085	14.283	7.65042e-31	8.47807e-30	59.0575
chr14:69572105	1.55049	-3.52073	14.283	7.65121e-31	8.47894e-30	59.0573
chr17:78569473	-1.70524	1.47409	-14.283	7.65154e-31	8.47929e-30	59.0573
chr17:63838886	1.97695	-2.30909	14.283	7.65164e-31	8.47939e-30	59.0573
chr3:32822906	1.42659	2.06695	14.283	7.65358e-31	8.48152e-30	59.057
chr2:20538510	1.68537	2.28171	14.283	7.65375e-31	8.4817e-30	59.057
chr17:29180711	2.17341	-2.4272	14.283	7.65456e-31	8.48259e-30	59.0569
chr19:42068310	1.31817	0.976646	14.2829	7.6549e-31	8.48295e-30	59.0569
chr16:1979360	2.15207	-2.75457	14.2829	7.65511e-31	8.48317e-30	59.0568
chr15:36897206	-1.36098	0.191098	-14.2829	7.65612e-31	8.48428e-30	59.0567
chr2:60318252	-2.3739	1.43805	-14.2829	7.65689e-31	8.48512e-30	59.0566
chr18:9134383	-1.78902	0.544756	-14.2829	7.65764e-31	8.48593e-30	59.0565
chr1:2969945	-2.9939	1.68841	-14.2829	7.65854e-31	8.48692e-30	59.0564
chr6:46421349	1.49073	1.60488	14.2829	7.65896e-31	8.48736e-30	59.0563
chr1:94498999	1.59317	1.72061	14.2828	7.66074e-31	8.48933e-30	59.0561
chr9:128636184	2.88561	-1.98037	14.2828	7.66134e-31	8.48998e-30	59.056
chr19:40445837	2.9872	-1.71372	14.2828	7.66192e-31	8.4906e-30	59.056
chr5:140726041	1.45378	-2.76787	14.2828	7.6622e-31	8.49091e-30	59.0559
chr10:549165	1.34488	1.83159	14.2828	7.66232e-31	8.49102e-30	59.0559
chr22:17769954	-1.6028	1.03043	-14.2828	7.66237e-31	8.49106e-30	59.0559
chr20:21714532	2.19366	-3.50305	14.2828	7.66311e-31	8.49187e-30	59.0558
chr11:65554019	1.67439	-1.77573	14.2828	7.66322e-31	8.49197e-30	59.0558
chr10:95493642	1.86061	0.465549	14.2828	7.66363e-31	8.49242e-30	59.0557
chr19:15457364	2.93744	-1.6464	14.2828	7.66451e-31	8.49338e-30	59.0556
chr6:54846229	2.83305	-2.19713	14.2828	7.66456e-31	8.49342e-30	59.0556
chr16:2664349	-2.62	0.999756	-14.2827	7.6648e-31	8.49367e-30	59.0556
chr4:140635784	3.32512	-2.11561	14.2827	7.665e-31	8.49388e-30	59.0556
chr3:195133650	-2.73793	1.12957	-14.2827	7.66514e-31	8.49403e-30	59.0555
chr14:77026321	3.28598	-2.13494	14.2827	7.66516e-31	8.49404e-30	59.0555
chr1:1332430	1.52561	1.12659	14.2827	7.66543e-31	8.49432e-30	59.0555
chr9:76537591	-2.07915	1.6103	-14.2827	7.66618e-31	8.49513e-30	59.0554
chr3:181454019	1.53171	2.31146	14.2827	7.66812e-31	8.49727e-30	59.0551
chr1:22670831	1.86061	-2.29238	14.2826	7.67088e-31	8.50032e-30	59.0548
chr7:2531727	-2.60146	0.921098	-14.2826	7.67097e-31	8.5004e-30	59.0548
chr15:101359073	2.98122	-2.26976	14.2826	7.6711e-31	8.50053e-30	59.0548
chr5:16881321	-2.68878	1.26585	-14.2826	7.67258e-31	8.50216e-30	59.0546
chr15:72796474	1.57232	-1.08091	14.2826	7.67278e-31	8.50237e-30	59.0545
chr2:237413991	1.7411	0.896159	14.2826	7.67302e-31	8.50262e-30	59.0545
chr1:26164140	1.50585	-0.766951	14.2826	7.6732e-31	8.50281e-30	59.0545
chr22:45208413	2.31659	-1.23963	14.2826	7.67331e-31	8.50292e-30	59.0545
chr3:52041666	1.21171	0.415244	14.2826	7.67344e-31	8.50305e-30	59.0545
chr15:72796470	1.39268	-1.98049	14.2826	7.67375e-31	8.50337e-30	59.0544
chr1:154940812	-1.9489	1.30274	-14.2826	7.67403e-31	8.50368e-30	59.0544
chr3:52535118	3.18268	-2.07988	14.2826	7.67422e-31	8.50387e-30	59.0543
chr17:77322689	2.60451	-2.06896	14.2826	7.67457e-31	8.50424e-30	59.0543
chr5:135028360	2.75427	-1.81311	14.2825	7.6755e-31	8.50526e-30	59.0542
chr1:245875057	2.67744	-1.9247	14.2825	7.67639e-31	8.50623e-30	59.0541
chr21:38993834	3.18159	-2.00494	14.2825	7.67644e-31	8.50628e-30	59.0541
chr7:100012605	-1.8411	1.80116	-14.2825	7.67667e-31	8.50651e-30	59.054
chr16:70662546	-1.98146	0.594878	-14.2825	7.67687e-31	8.50672e-30	59.054
chr17:40486317	2.66305	-2.35884	14.2825	7.67728e-31	8.50716e-30	59.054
chr2:25323652	-2.92024	0.754268	-14.2825	7.6778e-31	8.50773e-30	59.0539
chr9:37926394	1.36366	1.67512	14.2825	7.67787e-31	8.5078e-30	59.0539
chr13:106376537	2.21756	-2.50061	14.2825	7.67794e-31	8.50786e-30	59.0539
chr8:29767203	-1.96317	0.983415	-14.2825	7.67952e-31	8.50959e-30	59.0537
chr3:116302314	1.70878	2.06195	14.2824	7.68047e-31	8.51064e-30	59.0535
chr7:45240293	-1.77061	0.354573	-14.2824	7.68086e-31	8.51105e-30	59.0535
chr2:6812612	-2.06146	0.906341	-14.2824	7.68099e-31	8.51119e-30	59.0535
chr20:37567416	-1.50024	-1.52878	-14.2824	7.68102e-31	8.51121e-30	59.0535
chr19:29695029	-2.40183	1.2525	-14.2824	7.68114e-31	8.51132e-30	59.0534
chr19:2064855	1.4261	1.47427	14.2824	7.68119e-31	8.51136e-30	59.0534
chr1:54548305	2.34732	-1.33146	14.2824	7.68178e-31	8.512e-30	59.0534
chr11:47611594	-2.74854	1.41671	-14.2824	7.6822e-31	8.51245e-30	59.0533
chr1:234975579	1.75378	0.42811	14.2824	7.68257e-31	8.51285e-30	59.0533
chr17:63578776	1.49549	0.637866	14.2824	7.68303e-31	8.51335e-30	59.0532
chr17:50189452	1.15037	1.48555	14.2823	7.68503e-31	8.51555e-30	59.0529
chr9:137479955	1.52049	2.62037	14.2823	7.68528e-31	8.51582e-30	59.0529
chr14:37173127	1.47951	0.773049	14.2823	7.68572e-31	8.51629e-30	59.0529
chr2:219681853	1.76159	1.71616	14.2823	7.68575e-31	8.51631e-30	59.0528
chr12:16361557	-1.61463	0.9	-14.2823	7.68638e-31	8.51699e-30	59.0528
chr11:63763098	2.97878	-1.89073	14.2823	7.68742e-31	8.51814e-30	59.0526
chr14:54683795	1.82415	0.421463	14.2823	7.68849e-31	8.5193e-30	59.0525
chr8:143140664	-1.44646	0.592134	-14.2823	7.68873e-31	8.51956e-30	59.0525
chr6:35017175	1.72695	-1.60616	14.2823	7.68881e-31	8.51964e-30	59.0525
chr19:13010830	2.23646	-2.56018	14.2822	7.69027e-31	8.52124e-30	59.0523
chr9:34922967	1.53829	2.38988	14.2822	7.69068e-31	8.52167e-30	59.0522
chr3:143121628	1.45695	-1.2836	14.2822	7.69121e-31	8.52225e-30	59.0521
chr2:219460818	1.91134	-2.83262	14.2822	7.6937e-31	8.52499e-30	59.0518
chr2:112941992	1.19671	-3.24177	14.2822	7.69372e-31	8.525e-30	59.0518
chr19:13874686	1.6889	1.08994	14.2822	7.69386e-31	8.52514e-30	59.0518
chr7:155961746	-2.14878	1.0661	-14.2822	7.69395e-31	8.52523e-30	59.0518
chr19:49101455	1.6722	0.771829	14.2821	7.69764e-31	8.5293e-30	59.0513
chr11:1890281	-2.51354	1.47726	-14.2821	7.69788e-31	8.52956e-30	59.0513
chr3:188951150	2.85171	-2.09793	14.2821	7.69791e-31	8.52957e-30	59.0513
chr20:57717940	2.90037	-2.10226	14.2821	7.69872e-31	8.53046e-30	59.0512
chr5:55220447	1.80695	-2.41994	14.282	7.69976e-31	8.5316e-30	59.051
chr20:50321297	2.80878	-1.78561	14.282	7.70125e-31	8.53324e-30	59.0508
chr14:103226932	1.65122	1.58317	14.282	7.70279e-31	8.53493e-30	59.0506
chr1:46595276	-2.72305	1.05262	-14.282	7.70456e-31	8.53688e-30	59.0504
chr17:3558787	1.91817	-2.48018	14.2819	7.70501e-31	8.53735e-30	59.0503
chr5:115964127	1.68744	1.15372	14.2819	7.70501e-31	8.53735e-30	59.0503
chr12:12521289	1.92951	0.159268	14.2819	7.70509e-31	8.53742e-30	59.0503
chr5:171848741	-1.90415	1.94049	-14.2819	7.70535e-31	8.5377e-30	59.0503
chr9:113910536	-2.33232	1.39787	-14.2819	7.70587e-31	8.53827e-30	59.0502
chr2:230867569	-1.59573	-2.32201	-14.2819	7.70661e-31	8.53907e-30	59.0501
chr9:126482655	2.54537	-1.78232	14.2819	7.70717e-31	8.53968e-30	59.0501
chr11:569338	1.38341	-3.7611	14.2819	7.70801e-31	8.54059e-30	59.05
chr6:118781801	2.51049	0.711829	14.2819	7.70852e-31	8.54115e-30	59.0499
chr17:39212309	-2.26134	1.18982	-14.2819	7.70893e-31	8.54158e-30	59.0498
chr8:73423617	1.87037	-2.43116	14.2819	7.70904e-31	8.54169e-30	59.0498
chr9:98087509	3.08671	-2.36238	14.2819	7.70911e-31	8.54176e-30	59.0498
chr12:99115	2.87598	-1.88104	14.2819	7.70913e-31	8.54176e-30	59.0498
chr2:222297058	2.59768	-2.8097	14.2819	7.70919e-31	8.54182e-30	59.0498
chr19:49073841	1.9089	-1.09274	14.2818	7.70985e-31	8.54254e-30	59.0497
chr11:111435358	-2.85915	1.06104	-14.2818	7.71001e-31	8.5427e-30	59.0497
chr17:75635332	1.6311	2.37555	14.2818	7.71002e-31	8.5427e-30	59.0497
chr1:64917462	-2.59061	-0.123354	-14.2818	7.71008e-31	8.54275e-30	59.0497
chr10:110376134	1.6611	-0.245427	14.2818	7.71194e-31	8.54479e-30	59.0495
chr18:59695755	1.69354	0.0868902	14.2818	7.71215e-31	8.54502e-30	59.0494
chr17:13750767	2.45829	-1.98659	14.2818	7.71244e-31	8.54533e-30	59.0494
chr15:99100447	1.29963	-3.4186	14.2818	7.71395e-31	8.54698e-30	59.0492
chr22:49848138	1.78256	-3.0264	14.2817	7.71504e-31	8.54818e-30	59.049
chr4:652000	1.46305	0.46628	14.2817	7.71624e-31	8.54949e-30	59.0489
chr3:38282100	1.10171	0.795732	14.2817	7.71638e-31	8.54963e-30	59.0489
chr1:16176398	2.70841	-1.62799	14.2817	7.71665e-31	8.54992e-30	59.0488
chr19:9059439	1.78854	-1.78768	14.2817	7.71666e-31	8.54992e-30	59.0488
chr2:113379834	-1.38683	0.315244	-14.2817	7.71722e-31	8.55052e-30	59.0488
chr19:41015208	2.25707	-1.15463	14.2817	7.71745e-31	8.55077e-30	59.0487
chr4:139455084	1.57817	-1.6614	14.2817	7.71779e-31	8.55113e-30	59.0487
chr5:167284161	2.48488	-2.30085	14.2817	7.71872e-31	8.55215e-30	59.0486
chr11:116790727	1.34159	0.408841	14.2817	7.71899e-31	8.55243e-30	59.0485
chr1:226660665	3.2639	-1.68427	14.2817	7.71935e-31	8.55282e-30	59.0485
chr5:159104220	1.92902	-2.66524	14.2816	7.71983e-31	8.55333e-30	59.0484
chr11:47589587	2.44415	-0.787683	14.2816	7.72149e-31	8.55516e-30	59.0482
chr6:3023788	2.24305	-2.57689	14.2816	7.72151e-31	8.55517e-30	59.0482
chr3:128432380	2	-3.59671	14.2816	7.72372e-31	8.5576e-30	59.0479
chr6:168216797	-2.57427	-0.963841	-14.2815	7.72534e-31	8.55939e-30	59.0477
chr20:18510875	-2.80768	1.39409	-14.2815	7.72595e-31	8.56005e-30	59.0476
chr16:28847223	1.96817	-2.4214	14.2815	7.72784e-31	8.56213e-30	59.0474
chr12:122840915	2.08122	-0.269512	14.2815	7.72843e-31	8.56277e-30	59.0473
chr8:1359114	1.39866	2.16665	14.2815	7.72854e-31	8.56288e-30	59.0473
chr16:67653709	2.8672	-1.98079	14.2815	7.72864e-31	8.56297e-30	59.0473
chr14:51716642	-1.50695	0.710183	-14.2815	7.72883e-31	8.56317e-30	59.0473
chr17:36815214	1.35317	0.281585	14.2815	7.72896e-31	8.5633e-30	59.0472
chr11:128587564	2.85061	-1.86348	14.2814	7.73212e-31	8.56679e-30	59.0468
chr1:33864156	1.3528	1.20726	14.2814	7.73233e-31	8.567e-30	59.0468
chr3:195753790	1.50085	2.01323	14.2814	7.73265e-31	8.56735e-30	59.0468
chr17:58529829	1.51305	1.38457	14.2814	7.73315e-31	8.56789e-30	59.0467
chr17:47493351	1.65439	1.82549	14.2814	7.73346e-31	8.56822e-30	59.0467
chr1:232978253	-2.0678	0.0169512	-14.2814	7.73426e-31	8.56909e-30	59.0466
chr1:241192049	-1.44402	2.17091	-14.2813	7.73605e-31	8.57106e-30	59.0463
chr1:211516067	1.415	2.22799	14.2813	7.73637e-31	8.5714e-30	59.0463
chr17:41654249	2.97402	-1.89677	14.2813	7.73723e-31	8.57234e-30	59.0462
chr6:168017889	-1.97549	1.51896	-14.2813	7.73752e-31	8.57265e-30	59.0461
chr9:136342450	2.46329	-2.44896	14.2813	7.73775e-31	8.57289e-30	59.0461
chr20:2821750	1.68415	-1.7711	14.2813	7.73896e-31	8.57422e-30	59.046
chr20:3797940	2.68024	-1.65598	14.2813	7.73911e-31	8.57437e-30	59.0459
chr1:116167908	1.68963	-3.83701	14.2812	7.74002e-31	8.57536e-30	59.0458
chr12:132559220	-3.12866	1.48152	-14.2812	7.74026e-31	8.57562e-30	59.0458
chr10:42952169	2.71049	-2.34122	14.2812	7.74041e-31	8.57577e-30	59.0458
chr16:56648077	1.94878	-2.6572	14.2812	7.74074e-31	8.57612e-30	59.0457
chr7:102093635	-2.2422	1.11634	-14.2812	7.74077e-31	8.57614e-30	59.0457
chr7:1920436	-2.8939	1.31537	-14.2812	7.74094e-31	8.57632e-30	59.0457
chr3:4720572	2.88024	-1.84085	14.2812	7.74222e-31	8.57772e-30	59.0455
chr1:26277504	2.84793	-1.70396	14.2812	7.74379e-31	8.57944e-30	59.0453
chr7:6399146	2.9122	-2.02085	14.2812	7.7442e-31	8.57988e-30	59.0453
chr19:675853	2.13951	-2.51073	14.2811	7.74591e-31	8.58176e-30	59.0451
chrX:154793219	-2.23183	1.58689	-14.2811	7.74612e-31	8.58198e-30	59.045
chr2:68122899	1.7728	0.393963	14.2811	7.74672e-31	8.58263e-30	59.045
chr8:22601277	2.12085	0.491768	14.2811	7.74709e-31	8.58303e-30	59.0449
chr12:124739221	3.21207	-1.79604	14.2811	7.74839e-31	8.58446e-30	59.0447
chr9:127724373	1.85	-1.27	14.2811	7.74844e-31	8.58451e-30	59.0447
chr9:82488579	-2.76122	1.2211	-14.2811	7.74918e-31	8.5853e-30	59.0446
chr17:4189532	-3.07415	1.74707	-14.2811	7.74922e-31	8.58534e-30	59.0446
chr6:78811153	-2.57329	1.32591	-14.2811	7.74938e-31	8.5855e-30	59.0446
chr20:59153543	-2.07646	2.6047	-14.2811	7.74948e-31	8.5856e-30	59.0446
chr3:66405305	1.61122	2.52915	14.281	7.75019e-31	8.58637e-30	59.0445
chr9:88007074	3.49085	0.527988	14.281	7.75069e-31	8.58691e-30	59.0444
chr6:106744957	1.59659	1.75256	14.281	7.75124e-31	8.5875e-30	59.0444
chrX:10012356	2.21561	-1.19671	14.281	7.7513e-31	8.58756e-30	59.0444
chr18:22176621	1.94622	-2.64287	14.281	7.75154e-31	8.58781e-30	59.0443
chr16:27721812	1.74378	1.08421	14.281	7.75278e-31	8.58917e-30	59.0442
chr2:55054644	3.01768	-1.73555	14.281	7.75442e-31	8.59098e-30	59.044
chr18:37436183	2.40183	-2.49506	14.281	7.75479e-31	8.59136e-30	59.0439
chr2:190343094	-1.90622	1.58774	-14.281	7.7548e-31	8.59136e-30	59.0439
chr8:7521504	1.53134	-2.65372	14.281	7.75481e-31	8.59136e-30	59.0439
chr1:3653402	2.01854	0.0569512	14.281	7.75484e-31	8.59139e-30	59.0439
chr2:175853294	1.58085	1.83128	14.2809	7.7549e-31	8.59144e-30	59.0439
chr14:100851285	1.29939	0.252744	14.2809	7.75493e-31	8.59146e-30	59.0439
chr20:50272337	-2.33012	0.541159	-14.2809	7.75528e-31	8.59183e-30	59.0439
chr1:43532525	3.02878	-2.45073	14.2809	7.75578e-31	8.59237e-30	59.0438
chr7:155214617	2.34805	-2.77341	14.2809	7.75582e-31	8.59241e-30	59.0438
chr2:174730699	1.4572	-0.339329	14.2809	7.75587e-31	8.59244e-30	59.0438
chr2:241495387	2.17463	2.23378	14.2809	7.75607e-31	8.59265e-30	59.0437
chr16:73483623	1.66585	-2.14463	14.2809	7.7566e-31	8.59323e-30	59.0437
chr5:59357557	2.70122	-2.10646	14.2809	7.75696e-31	8.59361e-30	59.0436
chr9:114503333	2.18902	-0.241829	14.2809	7.75712e-31	8.59378e-30	59.0436
chr19:2234192	-2.07012	1.8053	-14.2809	7.75757e-31	8.59426e-30	59.0436
chr10:118873521	-1.71463	0.551707	-14.2809	7.75787e-31	8.59457e-30	59.0435
chr1:40884567	1.83012	-3.26409	14.2809	7.75831e-31	8.59504e-30	59.0435
chr12:125024986	-2.56927	2.5278	-14.2809	7.75831e-31	8.59504e-30	59.0435
chr4:40231029	-2.08134	2.48018	-14.2809	7.7588e-31	8.59557e-30	59.0434
chr6:158869209	2.60622	-2.09152	14.2808	7.76051e-31	8.59745e-30	59.0432
chr20:21703852	2.17744	-2.11457	14.2808	7.76422e-31	8.60154e-30	59.0427
chr12:49758087	-1.7839	2.68878	-14.2807	7.76498e-31	8.60237e-30	59.0426
chr1:3063665	3.07268	-1.99902	14.2807	7.76678e-31	8.60436e-30	59.0424
chr19:18595082	1.83866	-2.09506	14.2807	7.76686e-31	8.60443e-30	59.0424
chr3:46209724	-2.03256	1.4203	-14.2807	7.76718e-31	8.60475e-30	59.0423
chr17:75915134	1.67207	0.476037	14.2807	7.76719e-31	8.60475e-30	59.0423
chr11:1450769	-2.02622	1.75482	-14.2807	7.76719e-31	8.60475e-30	59.0423
chr7:101135677	-2.19402	1.5936	-14.2807	7.76733e-31	8.6049e-30	59.0423
chr19:911937	1.94732	-1.2828	14.2807	7.76891e-31	8.60664e-30	59.0421
chr16:4611605	2.3639	-1.07366	14.2807	7.76893e-31	8.60664e-30	59.0421
chr16:15143451	2.83854	-1.57476	14.2807	7.76951e-31	8.60727e-30	59.042
chr1:217140890	2.56244	-0.292439	14.2806	7.77109e-31	8.609e-30	59.0418
chr16:1764166	3.31122	-2.20268	14.2806	7.77211e-31	8.61012e-30	59.0417
chr11:118151753	-2.1711	-0.324085	-14.2806	7.77286e-31	8.61094e-30	59.0416
chr13:112036254	1.40524	1.81823	14.2806	7.77298e-31	8.61106e-30	59.0416
chr3:195543992	3.00098	-2.29171	14.2806	7.77312e-31	8.6112e-30	59.0416
chr11:76670280	2.17244	-2.33695	14.2806	7.77325e-31	8.61133e-30	59.0415
chr9:96049124	-1.81122	2.56561	-14.2806	7.77387e-31	8.612e-30	59.0415
chr14:67739072	1.55683	1.98061	14.2806	7.77388e-31	8.612e-30	59.0415
chr16:87045763	-1.35707	0.471707	-14.2805	7.77522e-31	8.61347e-30	59.0413
chr12:103768857	1.33427	1.25104	14.2805	7.77661e-31	8.615e-30	59.0411
chr3:43181776	2.20402	1.11177	14.2805	7.77742e-31	8.61588e-30	59.041
chr3:122660801	2.08146	-1.10159	14.2805	7.77835e-31	8.6169e-30	59.0409
chr2:240960541	-1.75073	-1.89659	-14.2805	7.77847e-31	8.61701e-30	59.0409
chr5:179975241	1.67829	1.02537	14.2805	7.77953e-31	8.61818e-30	59.0407
chr7:157832265	-2.50817	1.20274	-14.2805	7.77981e-31	8.61848e-30	59.0407
chr19:6216459	2.1322	-0.713415	14.2804	7.78119e-31	8.61999e-30	59.0405
chr14:50042344	1.31439	2.65463	14.2804	7.78168e-31	8.62052e-30	59.0405
chr10:114116316	2.89049	-1.45854	14.2804	7.78225e-31	8.62114e-30	59.0404
chr5:161690378	-2.34	0.900488	-14.2804	7.78343e-31	8.62243e-30	59.0402
chr12:109695763	1.42671	1.55177	14.2804	7.7835e-31	8.6225e-30	59.0402
chr5:1277877	1.46012	1.78091	14.2804	7.78394e-31	8.62297e-30	59.0402
chr3:149656975	2.16402	-2.99091	14.2803	7.78554e-31	8.62473e-30	59.04
chr6:107491723	-1.57671	-0.979695	-14.2803	7.78589e-31	8.6251e-30	59.0399
chr5:1266524	1.36146	2.48707	14.2803	7.78684e-31	8.62614e-30	59.0398
chr7:37950347	1.66207	1.56921	14.2803	7.78757e-31	8.62693e-30	59.0397
chr12:132275381	-1.37829	-0.146341	-14.2803	7.78776e-31	8.62713e-30	59.0397
chr14:103126927	2.72012	-2.36348	14.2803	7.78916e-31	8.62867e-30	59.0395
chr17:77834703	2.41768	-2.05067	14.2803	7.79014e-31	8.62974e-30	59.0394
chr2:168198721	-1.86549	2.29409	-14.2802	7.7911e-31	8.63079e-30	59.0392
chr11:47409782	3.24793	-2.17262	14.2802	7.79162e-31	8.63135e-30	59.0392
chr17:35143714	1.22902	2.34561	14.2802	7.79175e-31	8.63148e-30	59.0392
chr9:136953027	1.61939	0.955793	14.2802	7.79224e-31	8.63201e-30	59.0391
chr5:108579334	-2.43854	0.422561	-14.2802	7.79226e-31	8.63202e-30	59.0391
chr6:108163044	2.07012	-1.68433	14.2802	7.79278e-31	8.63258e-30	59.039
chr22:41909811	1.47134	-2.83457	14.2802	7.7929e-31	8.6327e-30	59.039
chr2:25913022	2.80195	-1.65476	14.2802	7.79309e-31	8.6329e-30	59.039
chr9:15422249	1.38561	0.503171	14.2802	7.7937e-31	8.63356e-30	59.0389
chr2:111119741	1.90049	-2.74537	14.2802	7.79371e-31	8.63356e-30	59.0389
chr22:21652721	1.76037	-2.85262	14.2802	7.79401e-31	8.63388e-30	59.0389
chr11:1411504	-1.80256	1.53213	-14.2802	7.79469e-31	8.63462e-30	59.0388
chr5:142965856	-1.88098	1.94159	-14.2802	7.7952e-31	8.63517e-30	59.0387
chr4:1082253	-2.27329	0.000304878	-14.2801	7.79626e-31	8.63633e-30	59.0386
chr15:73294027	-2.575	0.667134	-14.2801	7.79659e-31	8.63668e-30	59.0385
chr6:158042404	2.67037	-1.61994	14.2801	7.79799e-31	8.63822e-30	59.0384
chr11:763423	2.92683	-1.47207	14.2801	7.79967e-31	8.64006e-30	59.0381
chr5:135050616	2.8178	-1.9039	14.2801	7.79999e-31	8.6404e-30	59.0381
chrX:100412479	2.16927	-1.33524	14.2801	7.80009e-31	8.6405e-30	59.0381
chr11:64291363	1.41207	-2.96274	14.28	7.80041e-31	8.64085e-30	59.0381
chr11:6630325	3.08902	-2.27549	14.28	7.80061e-31	8.64105e-30	59.038
chr1:205448263	2.52183	0.284329	14.28	7.80151e-31	8.64203e-30	59.0379
chr22:45212811	2.33646	-0.99311	14.28	7.80198e-31	8.64254e-30	59.0379
chr6:63635290	1.63183	-3.17482	14.28	7.80202e-31	8.64257e-30	59.0378
chr17:2222903	2.4122	0.253415	14.28	7.80339e-31	8.64407e-30	59.0377
chr19:48735395	3.25159	-2.02201	14.28	7.80405e-31	8.64479e-30	59.0376
chr2:25204256	2.08646	-2.40104	14.28	7.80435e-31	8.64512e-30	59.0375
chr17:42040463	1.5911	1.15799	14.28	7.8045e-31	8.64526e-30	59.0375
chr1:160401581	3.0939	-2.04366	14.28	7.80473e-31	8.64551e-30	59.0375
chr8:144308425	1.60012	2.78579	14.2799	7.80666e-31	8.64763e-30	59.0373
chr11:64205828	-2.61841	0.755793	-14.2799	7.80673e-31	8.64769e-30	59.0372
chr7:78939796	-2.74061	0.555915	-14.2799	7.80703e-31	8.64801e-30	59.0372
chr12:65052526	1.34317	0.739024	14.2799	7.8071e-31	8.64807e-30	59.0372
chr21:44509952	1.47061	1.85713	14.2799	7.80725e-31	8.64822e-30	59.0372
chr10:71222855	2.10244	0.0189024	14.2799	7.80849e-31	8.64958e-30	59.037
chr2:133433733	2.08561	1.74195	14.2799	7.80874e-31	8.64985e-30	59.037
chr5:177332199	-2.49439	1.73902	-14.2799	7.80937e-31	8.65053e-30	59.0369
chr6:101403726	2.05305	-1.86567	14.2799	7.80954e-31	8.6507e-30	59.0369
chr16:30186862	-2.67768	1.12372	-14.2799	7.80963e-31	8.65079e-30	59.0369
chr16:760694	2.93634	-1.58134	14.2799	7.80979e-31	8.65096e-30	59.0369
chr9:89179478	1.46988	0.353841	14.2798	7.81054e-31	8.65178e-30	59.0368
chr4:948567	1.98159	-0.564573	14.2798	7.81059e-31	8.65181e-30	59.0368
chr19:617720	2.29244	-1.75841	14.2798	7.81142e-31	8.65272e-30	59.0366
chr2:173003124	-2.43098	0.912805	-14.2798	7.81189e-31	8.65322e-30	59.0366
chr2:73268978	2.81159	-2.59811	14.2798	7.81235e-31	8.65373e-30	59.0365
chr17:78799049	-1.68024	0.89878	-14.2798	7.81296e-31	8.65439e-30	59.0364
chr19:7905536	1.63451	1.1797	14.2798	7.81314e-31	8.65457e-30	59.0364
chr16:68371118	-2.20207	2.2903	-14.2798	7.81329e-31	8.65473e-30	59.0364
chr5:80110494	1.91805	0.936951	14.2798	7.81336e-31	8.65478e-30	59.0364
chr6:139486386	1.3522	2.58256	14.2798	7.81412e-31	8.65562e-30	59.0363
chr10:6322199	1.74159	2.0847	14.2798	7.8148e-31	8.65636e-30	59.0362
chr3:4512988	1.71268	1.6822	14.2798	7.81503e-31	8.65659e-30	59.0362
chr16:85915249	-2.76146	1.63146	-14.2798	7.81517e-31	8.65674e-30	59.0362
chr4:127781675	1.85146	-2.80646	14.2798	7.8152e-31	8.65675e-30	59.0362
chr8:71592124	1.45317	1.97671	14.2797	7.81595e-31	8.65757e-30	59.0361
chr9:88990630	2.00963	0.530915	14.2797	7.81603e-31	8.65764e-30	59.0361
chr19:48614835	2.24232	-2.26018	14.2797	7.81604e-31	8.65764e-30	59.0361
chr7:13327657	-2.29671	2.04506	-14.2797	7.81675e-31	8.65842e-30	59.036
chr19:12873738	1.81646	0.644573	14.2797	7.817e-31	8.65868e-30	59.0359
chr14:22384120	1.51963	1.17848	14.2797	7.81727e-31	8.65897e-30	59.0359
chr9:98087526	3.25488	-1.94268	14.2797	7.81886e-31	8.66072e-30	59.0357
chr1:44417477	2.41134	-1.85226	14.2797	7.81916e-31	8.66103e-30	59.0357
chr17:82583971	-1.21171	2.57366	-14.2797	7.81921e-31	8.66108e-30	59.0356
chr6:30886181	2.95183	-2.50384	14.2797	7.81966e-31	8.66156e-30	59.0356
chr11:65552079	-1.535	2.17616	-14.2797	7.81969e-31	8.66158e-30	59.0356
chr12:1593065	2.81976	-2.08329	14.2797	7.82027e-31	8.66221e-30	59.0355
chr4:1799447	-2.05341	0.819268	-14.2797	7.82041e-31	8.66235e-30	59.0355
chr10:93039961	1.80329	-2.76018	14.2796	7.82075e-31	8.66271e-30	59.0355
chr1:247639252	1.49159	0.352256	14.2796	7.82194e-31	8.66402e-30	59.0353
chr4:183876227	-2.79293	0.837073	-14.2796	7.82267e-31	8.66481e-30	59.0352
chr20:36856524	2.27915	-1.79226	14.2796	7.82275e-31	8.66488e-30	59.0352
chr5:2743546	-2.20561	-1.72244	-14.2796	7.82302e-31	8.66517e-30	59.0352
chr4:183986008	-2.08573	2.08994	-14.2796	7.82331e-31	8.66547e-30	59.0351
chr14:94388617	1.32549	1.84518	14.2796	7.82399e-31	8.66622e-30	59.035
chr14:67490892	1.58061	2.09274	14.2796	7.82408e-31	8.66631e-30	59.035
chr10:97427225	2.18012	-3.06323	14.2796	7.82471e-31	8.66699e-30	59.0349
chr11:117299948	1.56671	0.738354	14.2796	7.82571e-31	8.66808e-30	59.0348
chr1:61447849	-1.7522	2.66415	-14.2795	7.82687e-31	8.66935e-30	59.0347
chr17:32265107	1.9478	-2.43988	14.2795	7.82763e-31	8.67018e-30	59.0346
chr8:7836222	1.22768	0.946524	14.2795	7.82809e-31	8.67067e-30	59.0345
chr20:62646987	2.8628	-1.45909	14.2795	7.82825e-31	8.67084e-30	59.0345
chr16:3797915	1.56707	1.74951	14.2795	7.82915e-31	8.67183e-30	59.0344
chr5:111708000	2.8872	-1.7364	14.2795	7.82948e-31	8.67217e-30	59.0343
chr9:130986930	-2.24585	0.879146	-14.2795	7.82994e-31	8.67267e-30	59.0343
chr20:17680706	1.56707	-3.47098	14.2795	7.83023e-31	8.67298e-30	59.0342
chr11:65640874	-2.58085	1.02848	-14.2794	7.83097e-31	8.67379e-30	59.0341
chr15:101497114	1.96976	-1.99927	14.2794	7.83181e-31	8.6747e-30	59.034
chr2:19348496	1.55573	-3.20494	14.2794	7.83187e-31	8.67476e-30	59.034
chr10:114312993	-2.50976	0.982805	-14.2794	7.83231e-31	8.67523e-30	59.034
chr19:12555429	1.99341	-0.82939	14.2794	7.83303e-31	8.67601e-30	59.0339
chr19:29941194	-2.4911	1.32982	-14.2794	7.8342e-31	8.67729e-30	59.0337
chr19:35666379	2.27732	-1.80098	14.2793	7.83666e-31	8.68e-30	59.0334
chr18:79198466	-2.76244	2.16598	-14.2793	7.83695e-31	8.68032e-30	59.0334
chr7:47582441	1.56366	-3.45829	14.2793	7.83741e-31	8.6808e-30	59.0333
chr7:23473702	2.14427	-3.23323	14.2793	7.83799e-31	8.68143e-30	59.0333
chr1:12184838	1.81476	-1.26482	14.2793	7.84011e-31	8.68377e-30	59.033
chr18:24017599	-2.61037	1.79494	-14.2792	7.8417e-31	8.68551e-30	59.0328
chr16:68371005	-2.05841	2.15262	-14.2792	7.84228e-31	8.68614e-30	59.0327
chr15:89748514	1.5789	0.304329	14.2792	7.84272e-31	8.68661e-30	59.0327
chr2:95665983	-2.18134	0.786768	-14.2792	7.84279e-31	8.68668e-30	59.0326
chr17:56172942	2.8728	-1.9647	14.2792	7.84331e-31	8.68724e-30	59.0326
chr5:73909691	1.8222	2.47915	14.2792	7.84343e-31	8.68737e-30	59.0326
chr5:151089064	-1.33195	1.46134	-14.2792	7.84359e-31	8.68753e-30	59.0325
chr3:197655828	1.66317	-2.2772	14.2792	7.84463e-31	8.68867e-30	59.0324
chr7:7271360	2.91854	-1.81073	14.2791	7.84607e-31	8.69024e-30	59.0322
chr9:95517677	1.85463	-1.28341	14.2791	7.84658e-31	8.6908e-30	59.0322
chr16:1793684	2.0878	0.289878	14.2791	7.84705e-31	8.6913e-30	59.0321
chr8:78806725	1.58268	1.4211	14.2791	7.84779e-31	8.69211e-30	59.032
chr9:126482845	2.41939	-1.77811	14.2791	7.84804e-31	8.69238e-30	59.032
chr11:118909962	2.62232	-1.64689	14.2791	7.8489e-31	8.69332e-30	59.0319
chr3:128485702	-1.32671	-2.85726	-14.2791	7.84924e-31	8.69367e-30	59.0318
chr9:34578765	1.62341	-2.77378	14.2791	7.84996e-31	8.69446e-30	59.0317
chr15:100926085	1.42098	2.20927	14.2791	7.84997e-31	8.69446e-30	59.0317
chr6:43008856	-1.53976	1.03171	-14.2791	7.85e-31	8.69448e-30	59.0317
chr2:240816428	1.38427	0.0406707	14.2791	7.85053e-31	8.69504e-30	59.0317
chr1:177175157	2.28207	-1.79506	14.279	7.85165e-31	8.69627e-30	59.0315
chr5:174329015	-2.34305	-0.0678659	-14.279	7.85195e-31	8.69659e-30	59.0315
chr9:127566876	2.72683	-2.00061	14.279	7.85307e-31	8.69782e-30	59.0313
chr1:185441828	2.79024	-1.60744	14.279	7.85343e-31	8.69821e-30	59.0313
chr18:13631070	1.56171	0.963171	14.279	7.85385e-31	8.69866e-30	59.0312
chr1:27011209	2.54646	-1.65226	14.279	7.854e-31	8.69881e-30	59.0312
chr8:142343490	-2.64976	1.00293	-14.279	7.85417e-31	8.69898e-30	59.0312
chr16:1155240	-2.37171	0.636341	-14.279	7.85433e-31	8.69915e-30	59.0312
chr5:95554327	2.70207	-1.76445	14.279	7.85568e-31	8.70063e-30	59.031
chr5:464234	-2.63878	1.68573	-14.2789	7.85635e-31	8.70135e-30	59.0309
chr20:2798808	-1.92695	1.7203	-14.2789	7.85673e-31	8.70176e-30	59.0309
chr7:6399092	2.73341	-2.10244	14.2789	7.85775e-31	8.70288e-30	59.0307
chr2:127655435	-1.37756	2.49427	-14.2789	7.85829e-31	8.70346e-30	59.0307
chr6:90168859	2.63256	-1.58591	14.2789	7.85877e-31	8.70398e-30	59.0306
chr17:17700294	2.3972	-2.32848	14.2789	7.86045e-31	8.70583e-30	59.0304
chr2:200747994	2.89232	-1.61994	14.2789	7.86047e-31	8.70583e-30	59.0304
chr6:168515529	1.30927	0.286829	14.2788	7.86189e-31	8.7074e-30	59.0302
chr1:114099967	-2.74878	1.01927	-14.2788	7.86233e-31	8.70787e-30	59.0302
chr12:57726988	3.00012	-2.01104	14.2788	7.86248e-31	8.70802e-30	59.0301
chr2:224869824	2.43256	-0.731159	14.2788	7.86296e-31	8.70853e-30	59.0301
chr4:151674887	2.7478	-1.99756	14.2788	7.86311e-31	8.70869e-30	59.0301
chr19:7863445	2.47378	-2.71189	14.2788	7.86325e-31	8.70883e-30	59.03
chr11:72697362	2.41793	-0.82628	14.2788	7.86336e-31	8.70894e-30	59.03
chr14:25048330	2.91085	-1.69043	14.2788	7.86338e-31	8.70895e-30	59.03
chr3:169324278	-1.66683	-1.23512	-14.2788	7.86396e-31	8.70957e-30	59.0299
chr19:2425127	2.73232	-2.39006	14.2788	7.86472e-31	8.7104e-30	59.0299
chr10:22253443	1.98451	-3.00372	14.2788	7.86513e-31	8.71085e-30	59.0298
chr5:151141594	2.2428	-1.44116	14.2788	7.86547e-31	8.71121e-30	59.0298
chr8:9198333	1.58488	2.25183	14.2788	7.86585e-31	8.71161e-30	59.0297
chr12:4562536	2.00415	-1.91915	14.2788	7.86593e-31	8.71169e-30	59.0297
chr10:112811099	3.0278	-1.97305	14.2787	7.8677e-31	8.71363e-30	59.0295
chr7:1892297	2.88646	-0.0204268	14.2787	7.8679e-31	8.71384e-30	59.0294
chr11:3123481	-2.34256	0.3575	-14.2787	7.86824e-31	8.7142e-30	59.0294
chr4:5841384	1.27244	2.56695	14.2787	7.86827e-31	8.71423e-30	59.0294
chr5:150389624	1.80902	0.457317	14.2787	7.87052e-31	8.7167e-30	59.0291
chr12:125106299	-1.93671	2.20335	-14.2787	7.87076e-31	8.71696e-30	59.0291
chr12:93127459	1.53366	1.72939	14.2786	7.87223e-31	8.71857e-30	59.0289
chr3:195133649	-2.545	1.12823	-14.2786	7.8727e-31	8.71907e-30	59.0288
chr1:44617560	3.11646	-1.70128	14.2786	7.87271e-31	8.71907e-30	59.0288
chr19:33798966	2.60305	-1.94433	14.2786	7.87505e-31	8.72165e-30	59.0285
chr20:1330239	3.19756	-1.26	14.2785	7.87704e-31	8.72384e-30	59.0283
chr1:42467606	-2.9239	1.35634	-14.2785	7.87716e-31	8.72395e-30	59.0283
chr11:66866321	1.48915	1.69201	14.2785	7.87717e-31	8.72395e-30	59.0283
chr4:124710738	-1.50951	-1.31439	-14.2785	7.87739e-31	8.72419e-30	59.0282
chr4:3122439	-2.03732	-0.81	-14.2785	7.87894e-31	8.72589e-30	59.028
chr1:247079421	1.62695	-0.92311	14.2785	7.87936e-31	8.72634e-30	59.028
chr22:17746854	1.66793	0.873598	14.2785	7.87986e-31	8.72689e-30	59.0279
chr12:30696785	1.3372	2.20299	14.2785	7.88042e-31	8.72749e-30	59.0279
chr6:49713559	1.79354	-2.04835	14.2784	7.88185e-31	8.72906e-30	59.0277
chr2:239484265	-2.10293	2.2172	-14.2784	7.88236e-31	8.7296e-30	59.0276
chr17:10086094	3.08573	-1.78555	14.2784	7.88237e-31	8.7296e-30	59.0276
chr6:45927337	1.51037	2.52921	14.2784	7.88341e-31	8.73075e-30	59.0275
chr8:11861229	1.61183	1.68384	14.2784	7.88421e-31	8.73162e-30	59.0274
chr7:101820241	1.60098	-2.66073	14.2784	7.88456e-31	8.73199e-30	59.0273
chr17:44353942	1.61171	-3.2861	14.2784	7.88476e-31	8.73219e-30	59.0273
chr3:194297342	2.3478	-2.20098	14.2784	7.88561e-31	8.73313e-30	59.0272
chr8:102273138	1.7861	1.96256	14.2784	7.88628e-31	8.73385e-30	59.0271
chr9:136436898	-1.40159	1.8625	-14.2784	7.88636e-31	8.73393e-30	59.0271
chr9:98087607	2.88598	-2.42848	14.2784	7.88656e-31	8.73413e-30	59.0271
chr10:12471363	-2.53854	1.58024	-14.2783	7.88781e-31	8.7355e-30	59.0269
chr11:62602816	2.45061	-2.89774	14.2783	7.88825e-31	8.73597e-30	59.0269
chr4:722042	2.61122	-0.212439	14.2783	7.88847e-31	8.73621e-30	59.0268
chr4:74536394	-2.13195	1.53524	-14.2783	7.88851e-31	8.73624e-30	59.0268
chr9:133129434	3.00598	-1.49823	14.2783	7.88876e-31	8.7365e-30	59.0268
chr22:37376065	-2.67207	1.21433	-14.2783	7.88903e-31	8.73679e-30	59.0268
chr14:68790115	3.48232	-2.19604	14.2783	7.8893e-31	8.73707e-30	59.0267
chr6:35318253	2.51866	-2.05628	14.2783	7.88981e-31	8.73762e-30	59.0267
chr7:157871412	1.33085	1.97152	14.2783	7.89087e-31	8.73879e-30	59.0265
chr22:50171147	2.20939	-2.24018	14.2783	7.89115e-31	8.73908e-30	59.0265
chr7:498166	-2.09293	1.51634	-14.2782	7.89231e-31	8.74034e-30	59.0264
chr8:73421417	2.58634	-2.16415	14.2782	7.8927e-31	8.74076e-30	59.0263
chr22:24583585	-2.70037	0.791402	-14.2782	7.89274e-31	8.74079e-30	59.0263
chr2:54604945	2.80463	-2.06537	14.2782	7.89397e-31	8.74214e-30	59.0261
chr6:30641350	-2.43598	1.82335	-14.2782	7.89438e-31	8.74258e-30	59.0261
chr1:24931987	3.11317	-2.10341	14.2782	7.89449e-31	8.74269e-30	59.0261
chr5:180618895	2.25207	-2.45311	14.2782	7.89451e-31	8.7427e-30	59.0261
chr8:141096621	-1.55244	-0.145488	-14.2782	7.89515e-31	8.74339e-30	59.026
chr2:20184544	2.80415	-1.59756	14.2782	7.89561e-31	8.74389e-30	59.0259
chr7:1922619	1.89537	-0.631463	14.2782	7.89626e-31	8.74459e-30	59.0259
chr14:75020483	1.42683	2.17488	14.2782	7.89635e-31	8.74468e-30	59.0258
chr12:46493316	2.75037	-1.06933	14.2782	7.89694e-31	8.74532e-30	59.0258
chr7:95773440	2.02317	-1.64585	14.2782	7.89708e-31	8.74547e-30	59.0257
chr6:31901148	2.86341	-2.47256	14.2781	7.89729e-31	8.74568e-30	59.0257
chr6:105594438	2.33598	-2.05555	14.2781	7.89735e-31	8.74574e-30	59.0257
chr1:936188	2.20768	-3.11506	14.2781	7.89781e-31	8.74623e-30	59.0257
chr6:108117018	2.90744	-2.3036	14.2781	7.89792e-31	8.74634e-30	59.0256
chr16:11319770	1.6189	-0.0227439	14.2781	7.89872e-31	8.74722e-30	59.0255
chr2:130916602	2.06561	-0.545854	14.2781	7.89919e-31	8.74772e-30	59.0255
chr12:114674761	-1.70634	-0.486829	-14.2781	7.89921e-31	8.74773e-30	59.0255
chr11:850768	2.84512	-1.07585	14.2781	7.89927e-31	8.74778e-30	59.0255
chr5:91279645	1.72024	-2.7411	14.2781	7.89939e-31	8.7479e-30	59.0255
chr19:10587114	2.75707	-2.44146	14.2781	7.89978e-31	8.74832e-30	59.0254
chr5:108729541	-2.06805	1.8078	-14.2781	7.90133e-31	8.75001e-30	59.0252
chr22:41528678	-1.3939	2.56561	-14.2781	7.90155e-31	8.75025e-30	59.0252
chr13:110266335	-1.95171	0.735122	-14.278	7.90254e-31	8.75133e-30	59.0251
chr1:3473446	-2.33171	1.65012	-14.278	7.90433e-31	8.7533e-30	59.0248
chr17:71759899	-1.87768	1.16567	-14.278	7.90516e-31	8.75421e-30	59.0247
chr1:17004359	-1.79	3.05756	-14.278	7.90565e-31	8.75473e-30	59.0247
chr19:14439314	-2.71183	2.14909	-14.278	7.9063e-31	8.75543e-30	59.0246
chr7:2066513	-1.61476	2.62409	-14.278	7.90687e-31	8.75606e-30	59.0245
chr11:34243806	2.92402	-2.21811	14.278	7.90701e-31	8.7562e-30	59.0245
chr7:85103544	2.45451	-1.71896	14.278	7.90705e-31	8.75623e-30	59.0245
chr8:144108400	2.43122	-1.54146	14.278	7.90731e-31	8.7565e-30	59.0245
chr3:130029832	-2.74829	1.76744	-14.278	7.90737e-31	8.75655e-30	59.0244
chr15:89329753	-2.34	1.72	-14.2779	7.90756e-31	8.75675e-30	59.0244
chr4:8867385	2.26354	-2.88811	14.2779	7.90793e-31	8.75714e-30	59.0244
chr17:78144956	1.9578	-0.153171	14.2779	7.90816e-31	8.75738e-30	59.0243
chr2:142939835	1.1989	2.69055	14.2779	7.90951e-31	8.75887e-30	59.0242
chr4:54093396	-2.07	-2.31366	-14.2779	7.91e-31	8.75939e-30	59.0241
chr9:13323301	-2.32573	2.17274	-14.2779	7.9104e-31	8.75982e-30	59.0241
chr1:25568775	3.14866	-2.0314	14.2779	7.91077e-31	8.76023e-30	59.024
chr1:12188889	1.59634	1.39878	14.2779	7.91082e-31	8.76025e-30	59.024
chr3:88148350	1.41451	2.20945	14.2779	7.91082e-31	8.76025e-30	59.024
chr10:422779	1.32488	1.9428	14.2779	7.91092e-31	8.76035e-30	59.024
chr2:156319534	1.70549	1.86811	14.2779	7.91157e-31	8.76105e-30	59.0239
chr10:80488024	-2.2089	0.176037	-14.2778	7.91366e-31	8.76335e-30	59.0237
chr16:11248325	-1.82963	2.18372	-14.2778	7.91381e-31	8.7635e-30	59.0236
chr1:7219199	-2.49049	2.17963	-14.2778	7.914e-31	8.7637e-30	59.0236
chr1:40509404	1.46122	-1.97439	14.2778	7.91684e-31	8.76683e-30	59.0233
chr1:228212478	1.91098	-3.13451	14.2778	7.91724e-31	8.76726e-30	59.0232
chr17:82848555	-2.92732	1.0211	-14.2778	7.91756e-31	8.7676e-30	59.0232
chr22:38836562	1.2722	2.06866	14.2777	7.9201e-31	8.77039e-30	59.0228
chr2:227516677	1.74232	2.62091	14.2777	7.92078e-31	8.77114e-30	59.0228
chr22:50289297	-1.82378	2.26823	-14.2777	7.92102e-31	8.77139e-30	59.0227
chr16:81611232	1.5989	1.4014	14.2777	7.92158e-31	8.772e-30	59.0227
chr3:184241827	2.73976	-2.61976	14.2777	7.92178e-31	8.7722e-30	59.0226
chr10:87752407	-1.72171	2.5878	-14.2777	7.92225e-31	8.77271e-30	59.0226
chr6:159977449	-1.66866	1.66835	-14.2777	7.92243e-31	8.77289e-30	59.0225
chr11:62884143	2.66024	-1.75537	14.2776	7.92344e-31	8.774e-30	59.0224
chr8:141142488	-1.74012	1.84213	-14.2776	7.92382e-31	8.77441e-30	59.0224
chr1:2494010	-1.6739	0.548537	-14.2776	7.92395e-31	8.77454e-30	59.0224
chr8:28776339	-1.7961	2.105	-14.2776	7.924e-31	8.77458e-30	59.0223
chr5:88679790	2.61195	-0.939146	14.2776	7.92465e-31	8.77529e-30	59.0223
chr5:177431693	-2.4561	0.407683	-14.2776	7.92501e-31	8.77567e-30	59.0222
chr3:149291867	-1.31488	2.92768	-14.2776	7.92568e-31	8.7764e-30	59.0221
chr10:72086746	2.00341	-1.61744	14.2776	7.926e-31	8.77674e-30	59.0221
chr16:13254756	1.43402	2.04445	14.2776	7.92646e-31	8.77723e-30	59.022
chr10:50020575	1.46476	0.157988	14.2776	7.92738e-31	8.77823e-30	59.0219
chr4:73345598	1.79134	-0.347988	14.2776	7.92791e-31	8.77881e-30	59.0219
chr9:134409273	-1.91317	1.85073	-14.2775	7.92961e-31	8.78067e-30	59.0216
chr19:2987238	2.14988	-2.12091	14.2775	7.92986e-31	8.78094e-30	59.0216
chr11:1445075	1.41671	1.03909	14.2775	7.93231e-31	8.78364e-30	59.0213
chr1:19209102	1.28622	-3.05762	14.2775	7.93234e-31	8.78366e-30	59.0213
chr12:95624703	-2.35037	0.384939	-14.2775	7.93316e-31	8.78456e-30	59.0212
chr15:70054320	1.71378	-0.637378	14.2774	7.93368e-31	8.78511e-30	59.0211
chr2:127087634	2.20939	-0.151768	14.2774	7.93548e-31	8.78709e-30	59.0209
chr3:5013404	1.68537	-2.90037	14.2774	7.93612e-31	8.78779e-30	59.0208
chr6:169253081	-1.54171	-2.88232	-14.2774	7.93662e-31	8.78833e-30	59.0208
chr17:7560029	-1.54878	0.075122	-14.2774	7.93664e-31	8.78834e-30	59.0208
chr3:194575079	1.44768	1.93933	14.2774	7.93776e-31	8.78957e-30	59.0206
chr1:185318199	2.39146	-1.47012	14.2774	7.93791e-31	8.78971e-30	59.0206
chr12:51425531	1.43646	-0.61311	14.2773	7.93834e-31	8.79018e-30	59.0205
chr4:961652	2.62488	-0.706341	14.2773	7.93938e-31	8.79132e-30	59.0204
chr17:77286910	3.05927	-1.81451	14.2773	7.93969e-31	8.79164e-30	59.0204
chr13:46170364	-1.22268	2.86463	-14.2773	7.93985e-31	8.79181e-30	59.0204
chr16:3642927	2.98671	-1.79982	14.2773	7.94093e-31	8.79299e-30	59.0202
chr19:18438973	2.285	-2.03445	14.2773	7.94118e-31	8.79326e-30	59.0202
chr6:24313621	3.03073	-1.97146	14.2773	7.94142e-31	8.79351e-30	59.0202
chr11:62504589	2.845	-2.10299	14.2773	7.94162e-31	8.79371e-30	59.0201
chr5:3594160	2.0072	-3.04921	14.2773	7.94176e-31	8.79385e-30	59.0201
chr12:27971213	1.46963	-3.17043	14.2773	7.94185e-31	8.79394e-30	59.0201
chr12:6377946	3.24549	-1.84518	14.2773	7.94204e-31	8.79413e-30	59.0201
chr2:30693005	-2.88524	1.1853	-14.2773	7.94236e-31	8.79447e-30	59.02
chr6:165847473	-1.92549	1.91348	-14.2772	7.94358e-31	8.79582e-30	59.0199
chr3:129597871	1.76805	-3.00293	14.2772	7.94363e-31	8.79585e-30	59.0199
chr17:49473738	1.34841	0.883476	14.2772	7.94456e-31	8.79686e-30	59.0198
chr10:12635252	-2.12037	1.75518	-14.2772	7.94457e-31	8.79686e-30	59.0198
chr8:23304613	2.43159	-1.54335	14.2772	7.94558e-31	8.79797e-30	59.0196
chr11:64203954	-1.59854	2.0811	-14.2772	7.94734e-31	8.7999e-30	59.0194
chr8:121953200	-2.86122	1.01329	-14.2772	7.94744e-31	8.8e-30	59.0194
chr3:63442701	1.37146	-0.34622	14.2772	7.94759e-31	8.80016e-30	59.0194
chr5:13034301	-2.82024	1.09085	-14.2772	7.94817e-31	8.80078e-30	59.0193
chr10:15237114	-2.16402	2.10896	-14.2772	7.9486e-31	8.80124e-30	59.0193
chr19:11985285	2.1972	0.0425	14.2771	7.94954e-31	8.80228e-30	59.0191
chr14:103848541	1.95207	-3.22482	14.2771	7.94974e-31	8.80247e-30	59.0191
chr5:170744143	-1.46707	-2.28866	-14.2771	7.9498e-31	8.80253e-30	59.0191
chr16:89297422	-1.56146	1.81683	-14.2771	7.94993e-31	8.80266e-30	59.0191
chr15:42079810	1.5722	1.99756	14.2771	7.95093e-31	8.80375e-30	59.019
chr10:128008109	1.31963	-0.315793	14.2771	7.9514e-31	8.80426e-30	59.0189
chr5:431410	2.39244	-0.484146	14.2771	7.95167e-31	8.80455e-30	59.0189
chr12:51892377	1.54683	2.88085	14.2771	7.95185e-31	8.80473e-30	59.0188
chr3:42149218	3.09354	-2.23726	14.2771	7.95212e-31	8.80502e-30	59.0188
chr12:16605058	2.05024	-2.56976	14.2771	7.95233e-31	8.80523e-30	59.0188
chr11:763652	2.20793	0.861646	14.277	7.95418e-31	8.80727e-30	59.0185
chr17:82237503	-1.42512	2.99927	-14.277	7.9543e-31	8.80739e-30	59.0185
chr2:219243273	1.97585	-0.678659	14.277	7.95462e-31	8.80773e-30	59.0185
chr17:3949361	1.82805	0.526341	14.277	7.95501e-31	8.80815e-30	59.0184
chr9:87973839	2.38463	-0.445488	14.277	7.95555e-31	8.80873e-30	59.0184
chr1:9604898	-2.005	2.14713	-14.277	7.95588e-31	8.80908e-30	59.0183
chr6:43096960	2.74012	-2.35274	14.277	7.95605e-31	8.80925e-30	59.0183
chr1:231041243	2.01451	-3.2325	14.277	7.95711e-31	8.81042e-30	59.0182
chr3:50372416	1.7689	0.566524	14.277	7.95748e-31	8.81081e-30	59.0181
chr8:143728486	-1.7322	0.991829	-14.277	7.9577e-31	8.81104e-30	59.0181
chr1:46687875	-3.81256	-0.0707927	-14.277	7.9581e-31	8.81147e-30	59.0181
chr7:5607638	2.15976	-0.110366	14.2769	7.96098e-31	8.81464e-30	59.0177
chr8:129984102	2.95768	-1.65701	14.2769	7.96103e-31	8.81469e-30	59.0177
chr10:11347556	1.53695	2.71701	14.2769	7.96141e-31	8.8151e-30	59.0176
chr4:2968998	1.44768	0.416646	14.2769	7.96266e-31	8.81646e-30	59.0175
chr8:115507246	-2.31146	1.57073	-14.2769	7.96322e-31	8.81707e-30	59.0174
chr17:31859761	2.29878	-2.80988	14.2769	7.96352e-31	8.81739e-30	59.0174
chr2:217314548	-2.72744	0.98128	-14.2768	7.96419e-31	8.81811e-30	59.0173
chr17:73206208	-2.21854	1.32159	-14.2768	7.96501e-31	8.819e-30	59.0172
chr2:45255228	1.66756	2.30841	14.2768	7.9651e-31	8.81909e-30	59.0172
chr1:13584916	-1.47768	1.90738	-14.2768	7.96527e-31	8.81927e-30	59.0172
chr9:134640773	2.61695	-1.9236	14.2768	7.96597e-31	8.82003e-30	59.0171
chr14:104152448	1.42207	2.8736	14.2768	7.96656e-31	8.82067e-30	59.017
chr13:110646067	1.64829	-0.264512	14.2768	7.96697e-31	8.82111e-30	59.0169
chr19:35755451	2.57646	-1.38311	14.2768	7.96721e-31	8.82136e-30	59.0169
chr2:195584086	1.32573	3.01774	14.2768	7.96767e-31	8.82186e-30	59.0169
chr7:98168700	2.03939	-2.45787	14.2768	7.96789e-31	8.82208e-30	59.0168
chr11:2997129	-1.68622	1.99128	-14.2768	7.96797e-31	8.82216e-30	59.0168
chr1:24872813	-2.6922	0.993902	-14.2768	7.96845e-31	8.82268e-30	59.0168
chr8:143013415	2.95512	-2.4039	14.2768	7.96868e-31	8.82291e-30	59.0167
chr17:78875651	1.95756	-1.89561	14.2768	7.96882e-31	8.82306e-30	59.0167
chr5:72441273	1.44	1.31939	14.2768	7.96907e-31	8.82332e-30	59.0167
chr7:30751478	1.45659	2.30415	14.2767	7.96944e-31	8.82371e-30	59.0166
chr2:239319567	-2.35988	0.0832317	-14.2767	7.96961e-31	8.82389e-30	59.0166
chr12:57726786	2.93354	-2.62421	14.2767	7.96985e-31	8.82415e-30	59.0166
chr1:203151990	2.33854	-1.73902	14.2767	7.96988e-31	8.82417e-30	59.0166
chr11:70609073	-1.69024	-1.37341	-14.2767	7.9716e-31	8.82605e-30	59.0164
chr15:32677257	-2.84902	0.961585	-14.2767	7.97184e-31	8.8263e-30	59.0163
chr11:67268586	-2.84256	1.1903	-14.2767	7.97275e-31	8.8273e-30	59.0162
chr9:126886018	-1.77854	-0.652439	-14.2767	7.97398e-31	8.82864e-30	59.0161
chr19:54075047	-1.83305	2.58604	-14.2766	7.9757e-31	8.83053e-30	59.0159
chr6:160258803	1.83915	1.92994	14.2766	7.97592e-31	8.83076e-30	59.0158
chr1:6365259	2.78841	-1.77506	14.2766	7.97739e-31	8.83238e-30	59.0156
chr5:1131197	-2.81573	1.15726	-14.2766	7.97846e-31	8.83355e-30	59.0155
chr13:113862948	2.28024	-2.24354	14.2766	7.97914e-31	8.83429e-30	59.0154
chr15:70033854	2.64976	-1.72549	14.2765	7.97974e-31	8.83494e-30	59.0153
chr6:89645175	2.62841	-1.3775	14.2765	7.98015e-31	8.83537e-30	59.0153
chr6:111412349	-2.5789	1.1147	-14.2765	7.98067e-31	8.83594e-30	59.0152
chr17:41506001	2.30634	-1.69159	14.2765	7.98078e-31	8.83605e-30	59.0152
chr12:80192308	1.35049	2.52488	14.2765	7.98139e-31	8.83671e-30	59.0151
chr21:37005765	2.17524	-0.989207	14.2765	7.98223e-31	8.83763e-30	59.015
chr2:37325519	1.59207	-3.36872	14.2765	7.98252e-31	8.83793e-30	59.015
chr16:85696908	-2.92915	0.803841	-14.2765	7.98321e-31	8.83868e-30	59.0149
chr2:231615210	2.24939	-2.8347	14.2765	7.98329e-31	8.83876e-30	59.0149
chr3:50338182	1.96232	-3.28579	14.2765	7.98355e-31	8.83903e-30	59.0149
chr2:176638866	-1.62207	-1.43262	-14.2764	7.98701e-31	8.84285e-30	59.0144
chr1:13830333	1.28988	2.85128	14.2764	7.9876e-31	8.84349e-30	59.0144
chr19:4064159	2.05805	-3.03183	14.2764	7.98768e-31	8.84356e-30	59.0144
chr15:75718526	2.61329	-2.16104	14.2764	7.98823e-31	8.84415e-30	59.0143
chr16:67882477	1.65756	0.938537	14.2764	7.98961e-31	8.84567e-30	59.0141
chr2:230864111	1.74988	-0.718354	14.2764	7.98967e-31	8.84572e-30	59.0141
chr19:48629600	1.75732	1.99366	14.2764	7.9897e-31	8.84574e-30	59.0141
chr4:173025067	-2.24061	-0.346402	-14.2763	7.99039e-31	8.84649e-30	59.014
chr9:123481461	-2.39951	1.60146	-14.2763	7.99107e-31	8.84723e-30	59.0139
chr16:15502163	1.77415	1.62622	14.2763	7.99206e-31	8.84831e-30	59.0138
chr1:3084437	1.96805	-0.409146	14.2763	7.99315e-31	8.84951e-30	59.0137
chr1:1712235	1.65805	-2.03402	14.2763	7.99334e-31	8.8497e-30	59.0136
chr16:66276174	1.55134	-0.453476	14.2763	7.99374e-31	8.85013e-30	59.0136
chr3:10958058	-1.78573	1.70311	-14.2763	7.99377e-31	8.85015e-30	59.0136
chr2:156329466	2.5728	-2.26043	14.2763	7.99383e-31	8.8502e-30	59.0136
chr19:6475673	3.12366	-2.00232	14.2762	7.99562e-31	8.85217e-30	59.0134
chr4:151666808	-1.78244	2.47512	-14.2762	7.9958e-31	8.85236e-30	59.0133
chr4:680722	1.94354	0.393963	14.2762	7.99609e-31	8.85266e-30	59.0133
chr8:1700094	1.43122	2.45732	14.2762	7.99657e-31	8.85317e-30	59.0132
chr3:196216906	2.01512	-2.19195	14.2762	7.99657e-31	8.85317e-30	59.0132
chr2:120254064	1.82622	-1.06128	14.2762	7.99715e-31	8.85379e-30	59.0132
chr11:67261902	2.14756	-1.93049	14.2762	7.9977e-31	8.85438e-30	59.0131
chr2:237093682	1.71378	-1.44994	14.2762	7.99847e-31	8.85522e-30	59.013
chr11:75606195	-1.72963	2.5664	-14.2762	7.99907e-31	8.85587e-30	59.0129
chr2:112434612	1.88598	1.10445	14.2762	7.99967e-31	8.85652e-30	59.0129
chr19:45396425	-2.35146	1.81232	-14.2761	8.00188e-31	8.85896e-30	59.0126
chr7:151114545	2.71073	-2.36451	14.2761	8.00205e-31	8.85913e-30	59.0126
chr20:51511413	2.15207	0.0684756	14.2761	8.00253e-31	8.85965e-30	59.0125
chr2:37583615	2.49085	0.52689	14.2761	8.00358e-31	8.8608e-30	59.0124
chr22:42766941	-2.28732	0.765732	-14.2761	8.0036e-31	8.86081e-30	59.0124
chr5:141960352	1.91268	0.222805	14.2761	8.00388e-31	8.8611e-30	59.0123
chr7:969110	-1.48293	2.48	-14.2761	8.00409e-31	8.86132e-30	59.0123
chr9:136705747	-2.42305	0.250915	-14.2761	8.0042e-31	8.86142e-30	59.0123
chr3:182003924	-2.23415	1.36134	-14.2761	8.00472e-31	8.86198e-30	59.0122
chr16:3035513	-1.37622	0.0722561	-14.2761	8.00538e-31	8.8627e-30	59.0121
chr2:60353404	-2.27915	1.41396	-14.276	8.00565e-31	8.86299e-30	59.0121
chr19:1796932	1.47073	1.12585	14.276	8.00623e-31	8.86362e-30	59.012
chr15:81002732	1.75378	1.3097	14.276	8.00698e-31	8.86443e-30	59.0119
chr11:391743	2.46378	0.808354	14.276	8.00711e-31	8.86457e-30	59.0119
chr15:22873674	1.72488	2.53671	14.276	8.00779e-31	8.8653e-30	59.0118
chr6:42122318	1.47244	1.57854	14.276	8.00807e-31	8.8656e-30	59.0118
chr11:125571163	-2.50024	1.33683	-14.276	8.00892e-31	8.86652e-30	59.0117
chr16:11263818	-1.85524	0.909207	-14.276	8.00986e-31	8.86756e-30	59.0116
chr3:124779717	1.62463	2.42427	14.276	8.01049e-31	8.86824e-30	59.0115
chr9:7402540	1.74256	-1.17543	14.2759	8.01087e-31	8.86865e-30	59.0115
chr6:134519616	-2.13707	-0.257561	-14.2759	8.011e-31	8.86878e-30	59.0114
chr17:42680171	2.2589	-2.64738	14.2759	8.01162e-31	8.86944e-30	59.0114
chr11:46287073	1.58415	1.95902	14.2759	8.01207e-31	8.86993e-30	59.0113
chr14:91038609	-2.625	1.04494	-14.2759	8.01231e-31	8.87018e-30	59.0113
chr7:4631900	2.09134	-2.52445	14.2759	8.01272e-31	8.87062e-30	59.0112
chr7:88317688	-2.66646	1.48067	-14.2759	8.0133e-31	8.87125e-30	59.0112
chr20:25539484	-1.56768	2.60738	-14.2759	8.01346e-31	8.87142e-30	59.0111
chr1:59487544	1.8422	-2.98305	14.2759	8.01457e-31	8.87262e-30	59.011
chr8:41609622	1.41037	2.05091	14.2759	8.01479e-31	8.87285e-30	59.011
chr3:45039781	1.30402	2.43994	14.2759	8.01524e-31	8.87334e-30	59.0109
chr16:54289586	1.85256	-3.68262	14.2759	8.01573e-31	8.87386e-30	59.0108
chr11:394618	3.04951	-2.11305	14.2759	8.01585e-31	8.87399e-30	59.0108
chr1:205068774	-2.41	0.658659	-14.2759	8.01593e-31	8.87406e-30	59.0108
chr6:90187548	1.73829	1.47573	14.2758	8.01684e-31	8.87505e-30	59.0107
chr12:22465212	-2.01402	1.50384	-14.2758	8.01746e-31	8.87573e-30	59.0106
chr12:43311387	1.48268	2.42659	14.2758	8.01861e-31	8.87698e-30	59.0105
chr3:129985263	-2.23951	1.64659	-14.2758	8.0189e-31	8.87729e-30	59.0105
chr5:154712761	3.02134	-1.94006	14.2758	8.01913e-31	8.87753e-30	59.0104
chr9:34637250	1.38561	-3.97512	14.2758	8.02103e-31	8.87962e-30	59.0102
chr16:1764091	3.24378	-2.00043	14.2757	8.02184e-31	8.88051e-30	59.0101
chr20:62836406	2.35146	-1.9572	14.2757	8.02226e-31	8.88095e-30	59.01
chr22:31662678	1.725	-1.37689	14.2757	8.02255e-31	8.88127e-30	59.01
chr12:108399205	1.37549	1.8203	14.2757	8.02271e-31	8.88143e-30	59.01
chr5:141530145	-1.73317	2.39378	-14.2757	8.02369e-31	8.8825e-30	59.0099
chr11:91299890	1.84463	2.62537	14.2757	8.02494e-31	8.88386e-30	59.0097
chr1:206985444	2.105	0.11811	14.2757	8.02578e-31	8.88479e-30	59.0096
chr5:77851216	2.3861	-1.4822	14.2757	8.02586e-31	8.88486e-30	59.0096
chr5:171450577	1.76378	-1.11067	14.2757	8.02606e-31	8.88506e-30	59.0096
chr2:88349428	1.49207	2.03957	14.2757	8.02634e-31	8.88536e-30	59.0095
chr16:2981477	2.06976	-0.480854	14.2756	8.0266e-31	8.88563e-30	59.0095
chr6:36667314	1.79012	-2.87116	14.2756	8.02663e-31	8.88565e-30	59.0095
chr6:11769425	1.79939	1.29226	14.2756	8.02756e-31	8.88666e-30	59.0094
chr1:161084349	3.1778	-1.94598	14.2756	8.02786e-31	8.88699e-30	59.0093
chr7:98994132	-1.71646	0.642134	-14.2756	8.02951e-31	8.8888e-30	59.0091
chr8:118110182	2.01659	-3.0711	14.2756	8.03029e-31	8.88965e-30	59.009
chr5:138274005	2.10293	-0.852805	14.2756	8.03045e-31	8.88981e-30	59.009
chr12:9238556	1.53439	2.24951	14.2756	8.03142e-31	8.89087e-30	59.0089
chr14:76762632	-1.34134	-3.38518	-14.2756	8.0315e-31	8.89094e-30	59.0089
chr17:39563646	-1.57793	0.354817	-14.2756	8.03162e-31	8.89106e-30	59.0089
chr17:79981115	1.42402	1.33506	14.2755	8.03178e-31	8.89123e-30	59.0088
chr9:87499063	1.7339	-3.62512	14.2755	8.03184e-31	8.89128e-30	59.0088
chrX:119223174	1.77268	-0.113537	14.2755	8.03206e-31	8.89151e-30	59.0088
chr2:238688240	1.93963	1.92299	14.2755	8.03231e-31	8.89177e-30	59.0088
chr11:6630295	3.1022	-2.14988	14.2755	8.03232e-31	8.89177e-30	59.0088
chr17:78873872	-2.05	-0.727561	-14.2755	8.03339e-31	8.89293e-30	59.0087
chr22:17199672	2.92512	-1.5428	14.2755	8.03473e-31	8.89441e-30	59.0085
chr3:52534379	2.93098	-2.29378	14.2755	8.03475e-31	8.89441e-30	59.0085
chr3:16315668	1.70476	1.74762	14.2755	8.03481e-31	8.89447e-30	59.0085
chr12:109721618	1.32268	2.19915	14.2755	8.03497e-31	8.89463e-30	59.0085
chr12:121782608	-1.68805	1.19293	-14.2755	8.03666e-31	8.89649e-30	59.0082
chr17:81270435	-2.58866	1.13823	-14.2754	8.03729e-31	8.89717e-30	59.0082
chr5:132258642	2.84829	-2.17793	14.2754	8.03764e-31	8.89754e-30	59.0081
chr16:71781977	2.63012	-1.68774	14.2754	8.03815e-31	8.89809e-30	59.0081
chr16:85639906	-3.04293	0.89878	-14.2754	8.03824e-31	8.89818e-30	59.008
chr1:1070004	2.07549	-2.46165	14.2754	8.03874e-31	8.89872e-30	59.008
chr3:62982915	2.53134	-1.64835	14.2754	8.0389e-31	8.89888e-30	59.008
chr4:113944251	-2.67049	1.86573	-14.2754	8.04106e-31	8.90125e-30	59.0077
chr4:121139794	-2.24085	-0.310061	-14.2753	8.04282e-31	8.90319e-30	59.0075
chr14:104702355	-1.6989	2.37311	-14.2753	8.04284e-31	8.9032e-30	59.0075
chr17:74747910	2.21524	-0.434573	14.2753	8.04468e-31	8.90522e-30	59.0072
chr8:48659400	-1.77732	2.66256	-14.2753	8.04473e-31	8.90526e-30	59.0072
chr6:47701698	2.15829	-0.144024	14.2753	8.04526e-31	8.90584e-30	59.0072
chr22:37594433	1.34463	2.03134	14.2753	8.04575e-31	8.90637e-30	59.0071
chr13:79281334	1.50841	0.979451	14.2753	8.04618e-31	8.90682e-30	59.0071
chr1:2085349	-2.68829	1.02902	-14.2753	8.04673e-31	8.90742e-30	59.007
chr14:68763193	1.64341	-2.26037	14.2753	8.04698e-31	8.90768e-30	59.007
chr19:688216	2.17646	1.54738	14.2753	8.0473e-31	8.90803e-30	59.0069
chr12:45234450	2.56951	-2.23146	14.2752	8.04814e-31	8.90894e-30	59.0068
chr17:76239072	1.48561	0.40561	14.2752	8.04822e-31	8.90902e-30	59.0068
chr12:11885620	2.585	-1.61043	14.2752	8.04856e-31	8.90937e-30	59.0068
chr22:21629170	2.00463	-3.09598	14.2752	8.04861e-31	8.90942e-30	59.0068
chr1:109282007	-2.04829	0.0195122	-14.2752	8.04983e-31	8.91075e-30	59.0066
chr1:151368216	1.51915	1.51982	14.2752	8.05124e-31	8.9123e-30	59.0064
chr1:227748069	1.31817	2.70945	14.2752	8.05184e-31	8.91295e-30	59.0064
chr9:130908379	-1.66573	-2.59409	-14.2752	8.05197e-31	8.91308e-30	59.0063
chrX:618986	-2.38939	-2.13189	-14.2752	8.0521e-31	8.91321e-30	59.0063
chr15:99015927	1.72354	-2.42079	14.2751	8.05266e-31	8.91381e-30	59.0063
chr17:74960729	-1.54537	0.362317	-14.2751	8.05364e-31	8.91489e-30	59.0061
chr7:5395434	-2.24841	1.94726	-14.2751	8.05368e-31	8.91491e-30	59.0061
chr7:157751511	-2.09439	1.4489	-14.2751	8.05674e-31	8.91829e-30	59.0058
chr5:73230514	1.79537	-3.15268	14.2751	8.05757e-31	8.9192e-30	59.0056
chr6:157954425	2.53305	-1.84079	14.275	8.06015e-31	8.92203e-30	59.0053
chr6:168091011	-2.35829	1.51402	-14.275	8.06115e-31	8.92313e-30	59.0052
chr15:70033887	2.75768	-1.51689	14.275	8.06171e-31	8.92373e-30	59.0051
chr22:45970914	2.2922	-2.48232	14.275	8.06247e-31	8.92456e-30	59.005
chr2:85350187	1.47512	1.15598	14.275	8.063e-31	8.92513e-30	59.005
chr19:8526497	2.85378	-2.43579	14.2749	8.06384e-31	8.92605e-30	59.0049
chr4:53905965	1.82268	0.207073	14.2749	8.06411e-31	8.92634e-30	59.0048
chr14:102662699	-2.4761	1.2222	-14.2749	8.06442e-31	8.92666e-30	59.0048
chr9:4794082	1.72341	-0.565366	14.2749	8.06692e-31	8.92941e-30	59.0045
chr20:38139907	2.71366	0.491463	14.2749	8.06771e-31	8.93028e-30	59.0044
chr2:219632351	-1.63073	1.7089	-14.2749	8.06786e-31	8.93043e-30	59.0044
chr16:68908327	-2.76829	1.10829	-14.2749	8.06805e-31	8.93063e-30	59.0043
chr7:151061955	2.33341	-0.64061	14.2748	8.0692e-31	8.93188e-30	59.0042
chr12:43551021	1.78049	-3.04549	14.2748	8.06921e-31	8.93188e-30	59.0042
chr5:3269584	-2.11402	0.946159	-14.2748	8.06926e-31	8.93192e-30	59.0042
chr13:75853997	-1.53585	2.805	-14.2748	8.06997e-31	8.9327e-30	59.0041
chr7:2598586	1.54049	1.8578	14.2748	8.07012e-31	8.93285e-30	59.0041
chr3:102158330	-2.27207	1.02274	-14.2748	8.07151e-31	8.93437e-30	59.0039
chr5:1513968	2.3072	-1.46762	14.2748	8.07268e-31	8.93565e-30	59.0038
chr1:228648415	1.38183	-3.0775	14.2747	8.0752e-31	8.93843e-30	59.0035
chr2:9179423	2.42305	-1.67823	14.2747	8.0763e-31	8.93963e-30	59.0033
chr4:143184087	-1.75976	-1.15878	-14.2747	8.07662e-31	8.93997e-30	59.0033
chr17:35147651	1.38171	1.50341	14.2747	8.07666e-31	8.94e-30	59.0033
chr22:29314390	-1.51573	-2.72579	-14.2747	8.07678e-31	8.94011e-30	59.0033
chr16:1979274	2.16695	-2.58677	14.2747	8.07764e-31	8.94105e-30	59.0032
chr17:1654008	-1.53927	2.00329	-14.2747	8.07828e-31	8.94175e-30	59.0031
chr7:983331	2.53415	-2.39341	14.2747	8.07862e-31	8.94211e-30	59.003
chr16:67199905	2.45402	-1.73128	14.2747	8.07866e-31	8.94215e-30	59.003
chr1:207626132	1.66915	1.82104	14.2746	8.0795e-31	8.94305e-30	59.0029
chr17:81665460	-1.51988	1.49201	-14.2746	8.07964e-31	8.9432e-30	59.0029
chr16:51155040	1.92671	-2.77213	14.2746	8.08191e-31	8.94569e-30	59.0026
chr15:40382792	1.39146	-0.379634	14.2746	8.08282e-31	8.94669e-30	59.0025
chr19:38701093	-2.7628	1.15409	-14.2746	8.08321e-31	8.94711e-30	59.0025
chr3:46577005	2.37683	-2.69085	14.2746	8.08353e-31	8.94744e-30	59.0024
chr3:72533597	-1.67061	1.17311	-14.2745	8.08406e-31	8.94801e-30	59.0024
chr5:177367164	2.41476	-2.36348	14.2745	8.08407e-31	8.94801e-30	59.0024
chr6:84762635	2.01463	-2.79646	14.2745	8.08408e-31	8.94801e-30	59.0024
chr14:101374535	-1.8078	3.20098	-14.2745	8.08423e-31	8.94817e-30	59.0023
chr10:132806902	1.28622	1.77616	14.2745	8.08488e-31	8.94887e-30	59.0023
chr9:127223266	1.82829	-0.0296341	14.2745	8.08549e-31	8.94953e-30	59.0022
chr1:6604125	2.31939	-2.68384	14.2745	8.08559e-31	8.94962e-30	59.0022
chr20:20837867	1.52366	0.0641463	14.2745	8.0858e-31	8.94985e-30	59.0022
chr14:100670828	-2.39159	0.632744	-14.2745	8.08604e-31	8.9501e-30	59.0021
chr18:76450513	-1.75927	1.475	-14.2745	8.08662e-31	8.95073e-30	59.0021
chr15:60758386	-2.29841	-0.0146951	-14.2745	8.08712e-31	8.95127e-30	59.002
chr1:156251915	1.76829	-2.13	14.2745	8.08787e-31	8.95208e-30	59.0019
chr17:49360401	-1.67024	-1.4711	-14.2745	8.08894e-31	8.95326e-30	59.0018
chr11:128926628	1.91598	1.71518	14.2745	8.08909e-31	8.9534e-30	59.0017
chr2:94996633	2.05707	-0.301707	14.2745	8.08914e-31	8.95345e-30	59.0017
chr20:53551087	-1.67841	-2.26848	-14.2744	8.08949e-31	8.95382e-30	59.0017
chr1:53470445	2.47012	-1.79713	14.2744	8.09054e-31	8.95496e-30	59.0016
chr19:21484058	1.62805	0.166951	14.2744	8.09155e-31	8.95607e-30	59.0014
chr4:14168252	1.83829	1.18183	14.2744	8.09163e-31	8.95614e-30	59.0014
chr12:125099271	-2.35744	2.31591	-14.2744	8.09198e-31	8.95651e-30	59.0014
chr11:67056194	2.45305	-2.61494	14.2744	8.0923e-31	8.95686e-30	59.0013
chr5:178488908	-1.57805	-0.335366	-14.2744	8.09242e-31	8.95697e-30	59.0013
chr18:75204828	2.40561	-2.84841	14.2744	8.09287e-31	8.95746e-30	59.0013
chr11:8081911	2.73159	-1.3803	14.2744	8.09303e-31	8.95762e-30	59.0013
chr7:23206486	2.00085	-0.549939	14.2744	8.09426e-31	8.95897e-30	59.0011
chr8:100650598	-2.45012	1.34201	-14.2743	8.09479e-31	8.95954e-30	59.001
chr17:1575507	-1.65244	2.69524	-14.2743	8.09504e-31	8.9598e-30	59.001
chr19:1081660	1.81024	1.83671	14.2743	8.09528e-31	8.96005e-30	59.001
chr3:128254428	1.54366	3.07671	14.2743	8.09549e-31	8.96027e-30	59.001
chr1:3595171	1.59402	2.32823	14.2743	8.09595e-31	8.96077e-30	59.0009
chr13:91175334	-1.50317	-2.64305	-14.2743	8.09599e-31	8.9608e-30	59.0009
chr13:111658287	2.08439	-1.78585	14.2743	8.09688e-31	8.96176e-30	59.0008
chr3:61985264	1.5889	0.0212805	14.2743	8.09753e-31	8.96247e-30	59.0007
chr10:132252185	1.665	1.70835	14.2743	8.09769e-31	8.96263e-30	59.0007
chr1:183185845	2.26232	-2.57335	14.2743	8.09785e-31	8.9628e-30	59.0007
chr16:821124	-2.48085	1.5675	-14.2743	8.09803e-31	8.96298e-30	59.0006
chr2:173101891	-1.88073	0.853049	-14.2743	8.09816e-31	8.96311e-30	59.0006
chr8:89834802	-2.74768	1.33933	-14.2743	8.09823e-31	8.96318e-30	59.0006
chr6:40420101	1.43427	0.313476	14.2743	8.09843e-31	8.96339e-30	59.0006
chr18:58915209	-1.93817	2.1064	-14.2743	8.09913e-31	8.96414e-30	59.0005
chr10:117533836	1.85049	-3.04707	14.2742	8.10002e-31	8.96512e-30	59.0004
chr19:55657494	-1.38122	0.566341	-14.2742	8.10005e-31	8.96512e-30	59.0004
chr17:7461399	2.69805	-1.24634	14.2742	8.10005e-31	8.96512e-30	59.0004
chr16:89374584	1.52329	1.92933	14.2742	8.10031e-31	8.96539e-30	59.0004
chr9:4804860	1.49902	2.82488	14.2742	8.10166e-31	8.96688e-30	59.0002
chr10:6140343	1.4622	2.20366	14.2742	8.10241e-31	8.96769e-30	59.0001
chr1:46184235	-1.9528	2.09348	-14.2742	8.10335e-31	8.96871e-30	59
chr6:167141233	-2.75756	1.26207	-14.2742	8.10358e-31	8.96896e-30	59
chr4:6566492	-2.24915	1.28848	-14.2742	8.10447e-31	8.96993e-30	58.9998
chr1:89724750	-2.69183	0.5775	-14.2741	8.1052e-31	8.97072e-30	58.9998
chr5:159097345	1.94866	-2.17738	14.2741	8.1057e-31	8.97126e-30	58.9997
chr12:128864454	-2.6828	0.92189	-14.2741	8.10781e-31	8.97358e-30	58.9994
chr6:159906328	-1.99207	2.1103	-14.2741	8.10865e-31	8.97449e-30	58.9993
chr5:2743519	-1.81341	-2.83683	-14.2741	8.10912e-31	8.975e-30	58.9993
chr17:29140901	-2.405	0.392988	-14.2741	8.10975e-31	8.97568e-30	58.9992
chr18:12288598	1.54037	-3.18823	14.274	8.1104e-31	8.97638e-30	58.9991
chr19:2425197	2.925	-2.42909	14.274	8.11084e-31	8.97686e-30	58.9991
chr11:66279299	1.64195	-0.724268	14.274	8.11208e-31	8.97822e-30	58.9989
chr11:73217799	1.71329	-0.656402	14.274	8.11212e-31	8.97826e-30	58.9989
chr2:182866102	1.9389	-2.86823	14.274	8.11233e-31	8.97846e-30	58.9989
chr11:85984140	-1.64732	3.04402	-14.274	8.11287e-31	8.97905e-30	58.9988
chr15:22963763	1.44439	1.47061	14.274	8.11346e-31	8.97969e-30	58.9987
chr7:4725615	1.75695	-3.08677	14.274	8.11355e-31	8.97977e-30	58.9987
chr3:127791722	2.52988	-2.33116	14.274	8.11369e-31	8.97992e-30	58.9987
chr9:89437371	-2.28573	-2.68287	-14.274	8.11377e-31	8.97999e-30	58.9987
chr10:44911364	2.2272	-0.644207	14.274	8.11426e-31	8.98052e-30	58.9986
chr11:2459975	-2.33354	0.794695	-14.274	8.11459e-31	8.98087e-30	58.9986
chr19:10533958	2.72671	-1.61616	14.274	8.11514e-31	8.98146e-30	58.9985
chr12:129997322	1.63232	-2.09372	14.274	8.11515e-31	8.98146e-30	58.9985
chr12:25526681	1.65622	1.74823	14.2739	8.11577e-31	8.98214e-30	58.9985
chr15:69014763	1.21439	1.41	14.2739	8.11681e-31	8.98326e-30	58.9983
chr11:47355350	2.77146	-1.76415	14.2739	8.11817e-31	8.98476e-30	58.9982
chr12:111354156	2.64415	-1.1511	14.2739	8.11847e-31	8.98508e-30	58.9981
chr6:168233131	1.69427	1.35811	14.2739	8.11965e-31	8.98637e-30	58.998
chr16:30950873	2.1589	-1.97226	14.2739	8.1208e-31	8.98763e-30	58.9978
chr7:44962699	3.10061	-2.05433	14.2738	8.12094e-31	8.98777e-30	58.9978
chr6:31901206	2.39549	-2.31787	14.2738	8.12108e-31	8.98791e-30	58.9978
chr16:87703119	-3.25451	1.95628	-14.2738	8.12116e-31	8.98798e-30	58.9978
chr14:91405367	-2.0128	1.48933	-14.2738	8.1219e-31	8.98878e-30	58.9977
chr9:131503917	2.12866	-2.29091	14.2738	8.12262e-31	8.98956e-30	58.9976
chr5:177389735	3.36524	-2.68445	14.2738	8.12262e-31	8.98956e-30	58.9976
chr12:56450573	-1.48439	3.00683	-14.2738	8.12287e-31	8.98982e-30	58.9976
chr6:26439416	-1.55207	1.8503	-14.2738	8.12299e-31	8.98994e-30	58.9976
chr9:127567745	2.34451	-2.49689	14.2738	8.12352e-31	8.99051e-30	58.9975
chr11:85934735	2.20439	-1.08293	14.2738	8.12488e-31	8.99201e-30	58.9973
chr3:184711091	-1.71939	-2.0264	-14.2738	8.12511e-31	8.99224e-30	58.9973
chr15:34343550	1.69122	-2.71598	14.2738	8.12558e-31	8.99275e-30	58.9972
chr2:169827107	1.53756	1.9978	14.2738	8.12573e-31	8.9929e-30	58.9972
chr21:41425951	2.44098	-2.335	14.2737	8.12622e-31	8.99343e-30	58.9972
chr2:168470976	2.40195	-1.85585	14.2737	8.12626e-31	8.99346e-30	58.9972
chr4:109803766	1.47037	2.21372	14.2737	8.12666e-31	8.99389e-30	58.9971
chr2:29605613	-2.52122	1.44061	-14.2737	8.12691e-31	8.99415e-30	58.9971
chr8:1671288	1.39293	1.47244	14.2737	8.12749e-31	8.99478e-30	58.997
chr2:72143993	2.20866	-2.47848	14.2737	8.12772e-31	8.99502e-30	58.997
chr16:8088037	-1.9011	-0.377012	-14.2737	8.12897e-31	8.99639e-30	58.9968
chr20:2749806	2.22463	-2.41707	14.2737	8.12942e-31	8.99686e-30	58.9968
chr4:8014342	1.70866	2.04787	14.2737	8.12955e-31	8.997e-30	58.9968
chr2:861499	-2.44646	1.35506	-14.2737	8.1299e-31	8.99737e-30	58.9967
chr3:23743559	2.70305	-2.12287	14.2737	8.12995e-31	8.99741e-30	58.9967
chr12:92630021	2.81915	-1.3425	14.2737	8.13107e-31	8.99864e-30	58.9966
chr7:77245626	1.59476	0.55811	14.2737	8.13127e-31	8.99884e-30	58.9966
chr11:104051909	-1.88293	-0.0845122	-14.2737	8.13133e-31	8.99889e-30	58.9965
chr5:161690377	-2.43768	0.945305	-14.2736	8.13235e-31	9.00001e-30	58.9964
chr6:130013131	2.28329	1.82811	14.2736	8.13309e-31	9.00081e-30	58.9963
chr1:244231982	-2.37988	0.502744	-14.2736	8.13359e-31	9.00136e-30	58.9963
chr13:41456908	1.27878	-3.42061	14.2736	8.13377e-31	9.00154e-30	58.9962
chr11:69705193	2.47024	-1.62756	14.2736	8.13383e-31	9.00159e-30	58.9962
chr11:1920719	1.76902	2.18988	14.2736	8.13404e-31	9.00181e-30	58.9962
chr8:141709927	1.65939	-1.23884	14.2736	8.13463e-31	9.00245e-30	58.9961
chr7:127587704	1.55537	-0.279756	14.2736	8.13477e-31	9.00258e-30	58.9961
chr16:85566629	1.51317	-0.434146	14.2736	8.13585e-31	9.00377e-30	58.996
chr16:1979646	2.33341	-2.73256	14.2736	8.13603e-31	9.00395e-30	58.996
chr20:62774262	-2.73012	0.98811	-14.2736	8.13607e-31	9.00399e-30	58.996
chr17:79834670	1.6889	1.86591	14.2736	8.13638e-31	9.00432e-30	58.9959
chr7:117424921	-2.31329	1.35384	-14.2735	8.137e-31	9.00498e-30	58.9958
chr7:55022076	2.87317	-1.74049	14.2735	8.13802e-31	9.0061e-30	58.9957
chr22:50045081	-2.15756	0.582927	-14.2735	8.13988e-31	9.00814e-30	58.9955
chr9:128392159	1.87366	-0.221098	14.2735	8.14056e-31	9.00888e-30	58.9954
chr7:151494580	2.07707	-0.321585	14.2734	8.14206e-31	9.01053e-30	58.9952
chr19:38596445	3.18756	-2.22134	14.2734	8.14376e-31	9.01239e-30	58.995
chr2:156327812	1.94305	-2.07226	14.2734	8.14454e-31	9.01324e-30	58.9949
chr10:22479922	1.67524	1.45201	14.2734	8.14564e-31	9.01445e-30	58.9948
chr18:76971210	-1.57732	2.62463	-14.2734	8.14668e-31	9.01558e-30	58.9947
chrX:21376111	1.66244	0.454268	14.2734	8.14698e-31	9.01591e-30	58.9946
chr12:55935771	2.68524	-0.590427	14.2734	8.14707e-31	9.01598e-30	58.9946
chr20:43975643	1.4322	1.56049	14.2734	8.14713e-31	9.01604e-30	58.9946
chr2:226792476	2.27317	-2.46366	14.2733	8.14787e-31	9.01684e-30	58.9945
chr20:58467598	1.41195	0.104634	14.2733	8.14797e-31	9.01694e-30	58.9945
chr15:77028100	2.56061	-1.06933	14.2733	8.14842e-31	9.01742e-30	58.9944
chr7:28019350	-2.04061	2.6336	-14.2733	8.14942e-31	9.01851e-30	58.9943
chr19:39248808	2.2439	-0.206098	14.2733	8.14955e-31	9.01865e-30	58.9943
chr5:156326886	-1.60476	0.32372	-14.2733	8.14978e-31	9.01888e-30	58.9943
chr16:85350228	2.94354	-0.509939	14.2733	8.15144e-31	9.0207e-30	58.9941
chr13:73342425	1.7061	1.57415	14.2733	8.15198e-31	9.02129e-30	58.994
chr16:86377615	2.82744	-1.82043	14.2732	8.15301e-31	9.02241e-30	58.9939
chr2:101976827	1.46317	2.76537	14.2732	8.15428e-31	9.0238e-30	58.9937
chr5:135713292	1.67207	1.96677	14.2732	8.15439e-31	9.02391e-30	58.9937
chr18:10453786	2.28646	-2.29677	14.2732	8.15493e-31	9.02449e-30	58.9936
chr21:44955416	-1.22744	2.39262	-14.2732	8.15538e-31	9.02498e-30	58.9936
chr3:188948334	3.01256	-2.08701	14.2732	8.15567e-31	9.02529e-30	58.9936
chr14:53952132	2.74537	-2.16451	14.2732	8.15611e-31	9.02576e-30	58.9935
chr11:67507733	1.64402	-3.61384	14.2732	8.15737e-31	9.02714e-30	58.9933
chr1:149936873	1.95195	-2.34439	14.2731	8.15864e-31	9.02853e-30	58.9932
chr22:27990987	1.53793	-1.89848	14.2731	8.15915e-31	9.02908e-30	58.9931
chr4:47704985	1.49512	-2.39659	14.2731	8.15921e-31	9.02913e-30	58.9931
chr17:7852155	1.4861	-0.211951	14.2731	8.15951e-31	9.02945e-30	58.9931
chr14:105525761	1.33817	-0.326159	14.2731	8.15971e-31	9.02966e-30	58.9931
chr10:124740249	-1.40037	1.40921	-14.2731	8.16103e-31	9.03111e-30	58.9929
chr10:29057774	-1.8472	1.00933	-14.2731	8.16106e-31	9.03113e-30	58.9929
chr2:66496245	1.72646	-2.73591	14.2731	8.16231e-31	9.03249e-30	58.9927
chr22:50731255	2.27512	-0.518902	14.2731	8.16276e-31	9.03298e-30	58.9927
chr9:127938611	3.33939	-2.03933	14.273	8.16325e-31	9.03351e-30	58.9926
chr7:139471982	2.41463	-0.613537	14.273	8.16381e-31	9.03411e-30	58.9926
chr2:209579255	-2.52622	0.971159	-14.273	8.16425e-31	9.03459e-30	58.9925
chr2:50773791	1.75146	2.55354	14.273	8.16443e-31	9.03477e-30	58.9925
chr1:3638023	1.48366	2.55122	14.273	8.1653e-31	9.03571e-30	58.9924
chr7:27144312	2.15159	-1.02116	14.273	8.16741e-31	9.03804e-30	58.9921
chr6:107673176	-2.25341	1.65671	-14.273	8.16763e-31	9.03826e-30	58.9921
chr17:4207024	-2.58451	1.53591	-14.273	8.16806e-31	9.03872e-30	58.992
chr20:20085173	1.3522	3.085	14.2729	8.16865e-31	9.03937e-30	58.992
chr20:21020277	1.55488	-3.37805	14.2729	8.16887e-31	9.0396e-30	58.9919
chr17:14193262	-2.87793	2.01933	-14.2729	8.16897e-31	9.03969e-30	58.9919
chr16:1160678	-2.70061	0.824817	-14.2729	8.169e-31	9.03971e-30	58.9919
chr8:80611667	2.24183	-2.66323	14.2729	8.16918e-31	9.03989e-30	58.9919
chr7:117427984	1.85183	2.70665	14.2729	8.16928e-31	9.03998e-30	58.9919
chr1:148296625	-2.4639	1.22671	-14.2729	8.17017e-31	9.04096e-30	58.9918
chr10:117551818	2.20683	-2.97829	14.2729	8.1717e-31	9.04264e-30	58.9916
chr3:157089730	1.64585	0.95439	14.2729	8.17315e-31	9.04422e-30	58.9914
chr1:153807531	1.42122	1.86134	14.2729	8.17316e-31	9.04423e-30	58.9914
chr10:123912029	-2.48659	-0.705854	-14.2729	8.17324e-31	9.04431e-30	58.9914
chr16:4563064	2.94183	-1.34018	14.2728	8.17441e-31	9.04558e-30	58.9913
chr19:36775764	2.10549	-2.72835	14.2728	8.17482e-31	9.04602e-30	58.9912
chr17:37170113	-2.52805	1.25256	-14.2728	8.17501e-31	9.04622e-30	58.9912
chr17:55444142	1.95415	0.383171	14.2728	8.17608e-31	9.04738e-30	58.9911
chr6:158817307	3.14354	-2.37238	14.2728	8.1769e-31	9.04828e-30	58.991
chr5:11619799	-1.61976	0.330732	-14.2728	8.17718e-31	9.04858e-30	58.9909
chr1:33007576	2.93232	-1.75518	14.2728	8.1781e-31	9.04957e-30	58.9908
chr8:73358905	-2.71573	1.32201	-14.2727	8.1793e-31	9.05089e-30	58.9907
chr13:23695506	1.95427	-1.79848	14.2727	8.17988e-31	9.05151e-30	58.9906
chr8:58106990	-2.47402	1.1453	-14.2727	8.18019e-31	9.05185e-30	58.9906
chr21:45945653	-1.95366	2.32463	-14.2727	8.18198e-31	9.05382e-30	58.9903
chr19:681523	-3.16061	1.57287	-14.2727	8.18225e-31	9.0541e-30	58.9903
chr10:43203626	1.55732	-2.62707	14.2727	8.18275e-31	9.05464e-30	58.9902
chr11:86134931	-2.71634	0.946098	-14.2727	8.1828e-31	9.05467e-30	58.9902
chr15:92819737	2.79366	-2.04732	14.2727	8.18299e-31	9.05487e-30	58.9902
chr2:71596399	-2.19524	-0.0879878	-14.2727	8.18353e-31	9.05546e-30	58.9901
chr9:972902	2.51512	-2.50256	14.2727	8.18381e-31	9.05575e-30	58.9901
chr11:71374398	-1.78902	-0.841707	-14.2727	8.18396e-31	9.0559e-30	58.9901
chrX:23114021	2.12207	-0.517256	14.2727	8.18429e-31	9.05625e-30	58.9901
chr8:53529474	-2.44878	1.5861	-14.2726	8.18509e-31	9.05713e-30	58.99
chr16:84806673	2.25878	-0.77439	14.2726	8.18631e-31	9.05846e-30	58.9898
chr17:66304783	1.93939	2.31799	14.2726	8.18658e-31	9.05874e-30	58.9898
chr10:133246078	2.42841	-2.1964	14.2726	8.18781e-31	9.06009e-30	58.9896
chr8:144270594	2.83671	-1.55506	14.2726	8.18853e-31	9.06088e-30	58.9895
chr1:2855281	-2.45305	1.63421	-14.2726	8.18931e-31	9.06173e-30	58.9894
chr4:8228566	-1.53854	2.25171	-14.2726	8.18958e-31	9.06201e-30	58.9894
chr22:44676941	1.70415	-3.3878	14.2726	8.18965e-31	9.06206e-30	58.9894
chr6:1619080	1.94024	-1.61902	14.2725	8.19129e-31	9.06387e-30	58.9892
chr11:32400275	2.88378	-1.99909	14.2725	8.19133e-31	9.0639e-30	58.9892
chr17:75647640	1.40256	2.88189	14.2725	8.19137e-31	9.06393e-30	58.9892
chr1:1074033	3.07207	-1.55555	14.2725	8.19156e-31	9.06413e-30	58.9892
chr5:138077801	1.47659	1.21866	14.2725	8.19162e-31	9.06418e-30	58.9892
chr16:31042305	3.02988	-1.71299	14.2725	8.1933e-31	9.06602e-30	58.989
chr1:155251129	1.87598	0.332866	14.2725	8.19387e-31	9.06664e-30	58.9889
chr14:103198716	2.21585	-0.423659	14.2725	8.19453e-31	9.06736e-30	58.9888
chr22:32457157	1.4661	2.01	14.2725	8.19461e-31	9.06743e-30	58.9888
chr1:3063776	2.99695	-2.64604	14.2724	8.19601e-31	9.06897e-30	58.9886
chr16:87950418	1.61476	-0.162012	14.2724	8.19727e-31	9.07035e-30	58.9885
chr3:58571758	-1.56341	2.94659	-14.2724	8.19729e-31	9.07036e-30	58.9885
chr3:9915022	1.62805	-1.7078	14.2724	8.19759e-31	9.07067e-30	58.9884
chr5:160852191	1.81012	0.885427	14.2724	8.19762e-31	9.07068e-30	58.9884
chr22:47111875	1.45232	2.41445	14.2724	8.19941e-31	9.07265e-30	58.9882
chr16:81583231	-2.18817	-1.38018	-14.2724	8.19949e-31	9.07272e-30	58.9882
chr2:232928882	1.95561	-3.09634	14.2723	8.20111e-31	9.0745e-30	58.988
chr19:752829	2.84317	-1.87049	14.2723	8.20121e-31	9.07461e-30	58.988
chr17:39574196	2.19634	-2.93793	14.2723	8.20136e-31	9.07476e-30	58.988
chr8:143140728	-1.52573	1.58128	-14.2723	8.20153e-31	9.07493e-30	58.988
chr2:240869246	1.42756	2.35024	14.2723	8.20238e-31	9.07585e-30	58.9879
chr17:7316533	-1.2172	-0.503354	-14.2723	8.20259e-31	9.07607e-30	58.9878
chr12:52042301	-1.42134	0.205427	-14.2723	8.20267e-31	9.07614e-30	58.9878
chr1:3430893	1.44134	2.23116	14.2723	8.20346e-31	9.07701e-30	58.9877
chr9:128392499	2.18451	0.709695	14.2723	8.20356e-31	9.0771e-30	58.9877
chr1:218524668	-1.98866	1.6664	-14.2723	8.20363e-31	9.07716e-30	58.9877
chr10:22477974	1.76012	0.129329	14.2723	8.20471e-31	9.07834e-30	58.9876
chr20:23090411	1.6661	0.942317	14.2723	8.20485e-31	9.07848e-30	58.9876
chr12:124456829	-2.56963	1.33177	-14.2722	8.20587e-31	9.0796e-30	58.9874
chr2:240630654	-1.53378	1.66311	-14.2722	8.2064e-31	9.08018e-30	58.9874
chr8:144800435	1.80061	1.62116	14.2722	8.2069e-31	9.08071e-30	58.9873
chr15:80582114	2.02939	0.991159	14.2722	8.20767e-31	9.08154e-30	58.9872
chr20:62774323	-2.51463	0.804512	-14.2722	8.20771e-31	9.08157e-30	58.9872
chr17:82244953	-2.16244	1.49293	-14.2722	8.20827e-31	9.08218e-30	58.9871
chr20:3318388	2.69671	-1.6453	14.2722	8.20831e-31	9.08221e-30	58.9871
chr5:62211497	1.62927	1.75561	14.2722	8.20873e-31	9.08266e-30	58.9871
chr1:60936078	-2.27012	0.340183	-14.2722	8.21007e-31	9.08413e-30	58.9869
chr6:4907088	-1.43268	2.37768	-14.2722	8.21039e-31	9.08447e-30	58.9869
chr19:595717	-2.71329	0.935427	-14.2722	8.21053e-31	9.08461e-30	58.9869
chr14:74684583	-2.73939	1.7014	-14.2721	8.21108e-31	9.0852e-30	58.9868
chr22:20965658	1.34037	-0.312988	14.2721	8.21146e-31	9.0856e-30	58.9867
chr19:18007364	1.63268	-3.17659	14.2721	8.21146e-31	9.0856e-30	58.9867
chr6:108175431	2.525	-1.70311	14.2721	8.21191e-31	9.08608e-30	58.9867
chr19:15450177	2.36744	-1.26335	14.2721	8.21221e-31	9.0864e-30	58.9867
chr12:106315710	-2.14634	1.93854	-14.2721	8.21319e-31	9.08747e-30	58.9865
chr2:239383546	-3.02378	1.92823	-14.2721	8.21363e-31	9.08794e-30	58.9865
chr11:111379331	2.16305	-1.3786	14.2721	8.21444e-31	9.08882e-30	58.9864
chr1:24470799	-2.42146	2.36585	-14.2721	8.21488e-31	9.0893e-30	58.9863
chr3:127014609	-1.74293	2.46963	-14.2721	8.21518e-31	9.08961e-30	58.9863
chr1:3186573	2.74268	0.928049	14.2721	8.21599e-31	9.0905e-30	58.9862
chr17:45429630	3.31341	-2.16037	14.2721	8.21613e-31	9.09064e-30	58.9862
chr16:4374445	2.8822	-1.78695	14.272	8.21655e-31	9.09108e-30	58.9861
chr1:31757126	1.28134	1.36213	14.272	8.21731e-31	9.09191e-30	58.986
chr1:214531708	-1.64293	0.798293	-14.272	8.21805e-31	9.09271e-30	58.9859
chr11:58963735	2.47549	-1.28957	14.272	8.21923e-31	9.09401e-30	58.9858
chr15:81002780	1.80378	1.8925	14.272	8.21935e-31	9.09413e-30	58.9858
chr14:103094494	1.41159	1.29104	14.272	8.22052e-31	9.0954e-30	58.9856
chr17:10047457	-2.2861	-0.0542683	-14.272	8.22053e-31	9.0954e-30	58.9856
chr20:56631641	1.86671	-3.09604	14.272	8.2209e-31	9.09579e-30	58.9856
chr19:10514932	1.89829	-3.22866	14.272	8.22096e-31	9.09585e-30	58.9856
chr3:13793414	-2.1028	2.02823	-14.272	8.22103e-31	9.09591e-30	58.9856
chr12:4153917	-2.06549	2.00055	-14.2719	8.22181e-31	9.09676e-30	58.9855
chr17:83084986	1.90817	2.64762	14.2719	8.22198e-31	9.09693e-30	58.9855
chr6:31558948	-3.02366	1.53634	-14.2719	8.22246e-31	9.09745e-30	58.9854
chr2:61793642	1.86537	-2.65915	14.2719	8.22289e-31	9.09791e-30	58.9854
chr3:187735528	-2.36598	1.0703	-14.2719	8.22322e-31	9.09826e-30	58.9853
chr1:1306297	1.80805	-3.03841	14.2719	8.2233e-31	9.09833e-30	58.9853
chr16:86681887	1.41841	2.68043	14.2719	8.2244e-31	9.09954e-30	58.9852
chr11:2158303	1.59878	1.49561	14.2719	8.22459e-31	9.09974e-30	58.9851
chr22:27799858	2.90659	-2.59878	14.2719	8.22519e-31	9.10038e-30	58.9851
chr3:65937363	-2.13524	-0.773354	-14.2719	8.22617e-31	9.10145e-30	58.985
chr16:4359485	1.6561	0.796098	14.2719	8.22618e-31	9.10145e-30	58.985
chr17:46024052	-2.33732	0.73	-14.2718	8.22703e-31	9.10238e-30	58.9849
chr7:137665503	1.5389	2.44311	14.2718	8.22748e-31	9.10285e-30	58.9848
chr15:63501666	1.63585	-3.00244	14.2718	8.22906e-31	9.10459e-30	58.9846
chr19:2291648	2.3878	-2.67561	14.2718	8.22931e-31	9.10486e-30	58.9846
chr17:47957977	2.60451	-2.2114	14.2718	8.2296e-31	9.10516e-30	58.9845
chr17:31733556	1.41707	0.688049	14.2718	8.23065e-31	9.10631e-30	58.9844
chr5:157651386	1.64378	1.69494	14.2718	8.23138e-31	9.1071e-30	58.9843
chr8:144412911	1.44061	1.04665	14.2717	8.23264e-31	9.10849e-30	58.9842
chr15:81002523	2.28366	-0.330732	14.2717	8.23311e-31	9.10899e-30	58.9841
chr1:109198498	2.01671	1.25238	14.2717	8.23313e-31	9.10899e-30	58.9841
chr5:167855262	1.37402	2.36299	14.2717	8.23354e-31	9.10944e-30	58.9841
chr18:26764240	2.34463	-0.0430488	14.2717	8.23392e-31	9.10984e-30	58.984
chr5:2754169	-1.87951	-1.1128	-14.2717	8.23393e-31	9.10984e-30	58.984
chr1:223733906	2.47793	-2.1597	14.2717	8.23469e-31	9.11066e-30	58.9839
chr3:184005003	-2.41232	1.38738	-14.2717	8.23501e-31	9.111e-30	58.9839
chr2:174329138	2.70549	-0.9825	14.2717	8.23515e-31	9.11114e-30	58.9839
chr10:104269139	2.01549	-3.4703	14.2717	8.23541e-31	9.11141e-30	58.9838
chr11:113506223	-1.66598	-1.56982	-14.2717	8.23603e-31	9.11209e-30	58.9838
chr19:1861418	1.57	0.94	14.2717	8.23687e-31	9.11301e-30	58.9837
chr9:32955667	1.69756	-0.941829	14.2716	8.23825e-31	9.11451e-30	58.9835
chr8:129983819	3.11451	-1.78201	14.2716	8.23838e-31	9.11465e-30	58.9835
chr3:133746065	1.54244	-3.36354	14.2716	8.2388e-31	9.11509e-30	58.9834
chr8:2233545	-2.50561	0.743171	-14.2716	8.23943e-31	9.11577e-30	58.9833
chr12:116368657	2.0439	-0.889268	14.2716	8.23985e-31	9.11622e-30	58.9833
chr7:131521923	2.73256	-1.6847	14.2716	8.2402e-31	9.1166e-30	58.9833
chr10:124381256	-2.59732	0.86939	-14.2716	8.24046e-31	9.11687e-30	58.9832
chr12:48981271	-1.49366	-3.67939	-14.2716	8.2413e-31	9.11779e-30	58.9831
chr19:17580683	-2.455	1.04774	-14.2716	8.24145e-31	9.11794e-30	58.9831
chr7:875448	-2.05195	2.51366	-14.2716	8.24154e-31	9.11802e-30	58.9831
chr9:126146821	-1.92598	-0.542988	-14.2716	8.2423e-31	9.11885e-30	58.983
chr17:72336516	-1.90976	-1.19561	-14.2716	8.24242e-31	9.11897e-30	58.983
chr3:126181264	1.86378	-2.18372	14.2716	8.24269e-31	9.11925e-30	58.983
chr19:40580401	-2.4522	2.39	-14.2715	8.24363e-31	9.12028e-30	58.9828
chr2:218892380	-1.4061	-0.557805	-14.2715	8.2443e-31	9.121e-30	58.9828
chr9:130213050	-2.03134	1.96055	-14.2715	8.24441e-31	9.12111e-30	58.9827
chr7:157818510	-1.63341	0.779756	-14.2715	8.246e-31	9.12286e-30	58.9826
chr5:168288456	2.36854	-2.20927	14.2715	8.2466e-31	9.12351e-30	58.9825
chr16:57283426	3.10683	-1.27378	14.2715	8.24685e-31	9.12376e-30	58.9824
chr5:3103617	2.35037	-1.82726	14.2715	8.24745e-31	9.12441e-30	58.9824
chr7:128533478	-1.30317	-1.10695	-14.2715	8.24789e-31	9.12488e-30	58.9823
chr3:114153102	2.03585	-2.48976	14.2715	8.24825e-31	9.12527e-30	58.9823
chr18:3261154	1.66878	-2.34415	14.2714	8.24984e-31	9.12702e-30	58.9821
chr16:14990193	-2.27622	1.92994	-14.2714	8.25031e-31	9.12752e-30	58.982
chr20:16531446	1.48	2.62659	14.2714	8.25126e-31	9.12856e-30	58.9819
chr15:65928460	1.5911	2.04067	14.2714	8.25286e-31	9.13031e-30	58.9817
chr3:133927272	1.39049	-3.22049	14.2714	8.25309e-31	9.13056e-30	58.9817
chr7:1297095	-1.67451	1.55067	-14.2714	8.25327e-31	9.13074e-30	58.9817
chr6:121435693	1.66402	-2.34665	14.2713	8.25381e-31	9.13132e-30	58.9816
chr12:110831352	1.52268	1.99817	14.2713	8.25445e-31	9.13201e-30	58.9815
chr19:16527110	2.71378	-0.165183	14.2713	8.25451e-31	9.13207e-30	58.9815
chr5:123095743	2.01415	-0.377317	14.2713	8.25486e-31	9.13244e-30	58.9815
chr2:217128050	-2.18829	1.55841	-14.2713	8.25495e-31	9.13253e-30	58.9815
chr2:241047681	1.39549	-0.268232	14.2713	8.25751e-31	9.13534e-30	58.9812
chr8:144503722	1.77939	1.4864	14.2713	8.25831e-31	9.13621e-30	58.9811
chr1:53470503	2.63256	-1.80152	14.2712	8.25931e-31	9.1373e-30	58.9809
chr2:112728709	-2.65183	0.856768	-14.2712	8.26076e-31	9.1389e-30	58.9808
chr10:22253580	2.03878	-3.14439	14.2712	8.26115e-31	9.13931e-30	58.9807
chrX:113929194	1.97146	-1.53524	14.2712	8.2623e-31	9.14057e-30	58.9806
chr19:5075747	-2.55122	1.15134	-14.2712	8.26324e-31	9.14159e-30	58.9805
chr5:88692787	2.1461	-3.08707	14.2712	8.26327e-31	9.1416e-30	58.9805
chr11:6539302	-2.13915	1.78579	-14.2712	8.26327e-31	9.1416e-30	58.9805
chr1:149900167	1.88037	-1.71567	14.2712	8.26435e-31	9.14278e-30	58.9803
chr8:109457891	1.56768	2.3364	14.2711	8.26457e-31	9.14301e-30	58.9803
chr12:26226344	1.43317	0.577073	14.2711	8.26516e-31	9.14364e-30	58.9802
chr17:82101209	1.53866	1.39091	14.2711	8.26529e-31	9.14378e-30	58.9802
chr5:135050306	2.81854	-1.74439	14.2711	8.26547e-31	9.14396e-30	58.9802
chr5:164013330	1.87329	-1.50555	14.2711	8.26569e-31	9.14418e-30	58.9802
chr5:142907038	1.62305	1.09567	14.2711	8.26585e-31	9.14435e-30	58.9801
chr7:2734252	-3.19988	1.75091	-14.2711	8.26625e-31	9.14478e-30	58.9801
chr5:5288183	1.77232	1.9703	14.2711	8.26656e-31	9.1451e-30	58.9801
chr22:50625218	1.64439	1.76463	14.2711	8.26738e-31	9.146e-30	58.98
chr13:50915835	-2.40256	2.38372	-14.2711	8.26762e-31	9.14625e-30	58.9799
chr9:129719389	1.32768	0.109451	14.2711	8.26767e-31	9.14629e-30	58.9799
chr4:1979388	-1.67256	2.21689	-14.2711	8.2678e-31	9.14642e-30	58.9799
chr20:36822351	3.1828	-1.88835	14.2711	8.26849e-31	9.14717e-30	58.9798
chr16:87833181	-1.95902	2.49939	-14.2711	8.26941e-31	9.14817e-30	58.9797
chr1:148947171	-2.65402	1.14591	-14.2711	8.2695e-31	9.14825e-30	58.9797
chr22:19106498	-1.39598	-0.368963	-14.2711	8.26986e-31	9.14865e-30	58.9797
chr15:60651336	-2.5472	0.684451	-14.271	8.27003e-31	9.14882e-30	58.9796
chr3:98657729	1.43305	-3.48933	14.271	8.27082e-31	9.14968e-30	58.9795
chr6:168377006	-2.40598	1.05482	-14.271	8.27142e-31	9.15032e-30	58.9795
chr8:28387252	1.99207	-2.4525	14.271	8.27154e-31	9.15044e-30	58.9795
chr1:242188892	-1.84585	2.27671	-14.271	8.27173e-31	9.15063e-30	58.9794
chr10:132685766	-2.70183	1.16982	-14.271	8.27195e-31	9.15086e-30	58.9794
chr4:10103899	-2.40598	0.70189	-14.271	8.27252e-31	9.15148e-30	58.9793
chr3:112647468	2.79488	-1.98415	14.271	8.27289e-31	9.15187e-30	58.9793
chr1:3710461	-1.84305	1.64043	-14.271	8.27319e-31	9.1522e-30	58.9793
chr4:112379584	2.91512	-1.47378	14.271	8.27355e-31	9.15257e-30	58.9792
chr2:94871521	-1.7939	-0.264146	-14.271	8.27442e-31	9.15353e-30	58.9791
chr1:200279626	1.59817	1.77018	14.271	8.27459e-31	9.1537e-30	58.9791
chr9:130473908	-1.99037	0.793963	-14.2709	8.27553e-31	9.15473e-30	58.979
chr11:71130334	-1.67841	2.81128	-14.2709	8.27603e-31	9.15526e-30	58.9789
chr13:112994383	-1.88207	1.69591	-14.2709	8.277e-31	9.15633e-30	58.9788
chr10:78973447	1.80073	-3.23512	14.2709	8.27715e-31	9.15648e-30	58.9788
chr7:151794728	1.78476	0.104817	14.2709	8.27748e-31	9.15683e-30	58.9787
chr4:138670140	1.29305	2.44409	14.2709	8.27754e-31	9.15688e-30	58.9787
chr19:55087852	-1.26	-0.448293	-14.2709	8.27768e-31	9.15702e-30	58.9787
chr15:73682834	1.47634	0.501341	14.2709	8.27844e-31	9.15784e-30	58.9786
chr1:28315418	-2.3622	0.364512	-14.2709	8.27864e-31	9.15805e-30	58.9786
chr6:138424477	1.92671	2.36396	14.2709	8.27877e-31	9.15818e-30	58.9786
chr1:159960859	2.64329	-1.98335	14.2709	8.27884e-31	9.15825e-30	58.9786
chr4:3202496	-2.78695	1.58067	-14.2709	8.27905e-31	9.15846e-30	58.9786
chr6:35318273	3.00134	-2.31604	14.2709	8.28029e-31	9.15982e-30	58.9784
chr14:99740603	-2.04817	0.885061	-14.2709	8.28048e-31	9.16002e-30	58.9784
chr11:66011809	1.48866	-3.36957	14.2709	8.28055e-31	9.16008e-30	58.9784
chr1:201469985	1.59817	-1.27787	14.2709	8.28059e-31	9.16009e-30	58.9784
chr2:237413674	1.82159	1.97421	14.2709	8.28059e-31	9.16009e-30	58.9784
chr14:56812511	2.30951	-2.5722	14.2708	8.28157e-31	9.16116e-30	58.9783
chr4:1027319	1.34341	2.35439	14.2708	8.28165e-31	9.16121e-30	58.9782
chr12:4562498	1.81524	-2.73372	14.2708	8.28165e-31	9.16121e-30	58.9782
chr9:95045253	3.04805	-2.34183	14.2708	8.28166e-31	9.16121e-30	58.9782
chr7:55020657	2.20463	-2.25646	14.2708	8.28216e-31	9.16176e-30	58.9782
chr17:4709714	1.65488	-2.82171	14.2708	8.28276e-31	9.1624e-30	58.9781
chr7:128921187	2.02244	-1.12768	14.2708	8.28326e-31	9.16294e-30	58.978
chr5:37834000	2.46963	-0.46311	14.2708	8.28369e-31	9.1634e-30	58.978
chr5:40841195	-1.42488	-0.154634	-14.2708	8.2837e-31	9.1634e-30	58.978
chr11:1227817	1.35671	2.3175	14.2708	8.28423e-31	9.16397e-30	58.9779
chr4:20883101	1.57146	2.00476	14.2708	8.28491e-31	9.16471e-30	58.9778
chr3:113948961	1.89976	-3.2261	14.2708	8.28555e-31	9.1654e-30	58.9778
chr8:30811191	-2.3828	1.46104	-14.2708	8.28558e-31	9.16542e-30	58.9778
chr9:127754229	2.89256	-1.77152	14.2708	8.28569e-31	9.16553e-30	58.9778
chr4:183802002	-2.80695	1.00128	-14.2707	8.28608e-31	9.16595e-30	58.9777
chr7:140232267	-1.32927	-3.05622	-14.2707	8.28683e-31	9.16676e-30	58.9776
chr16:50469931	2.27561	-0.361951	14.2707	8.28752e-31	9.1675e-30	58.9775
chr3:123559558	1.36402	-2.58677	14.2707	8.28842e-31	9.1685e-30	58.9774
chr12:28191703	2.1139	-0.274878	14.2707	8.28869e-31	9.16878e-30	58.9774
chr9:7011794	-2.57073	1.52134	-14.2707	8.28898e-31	9.16908e-30	58.9774
chr2:17059188	2.37439	-1.41829	14.2707	8.29003e-31	9.17023e-30	58.9772
chr17:79814636	1.8478	-2.74915	14.2707	8.2903e-31	9.17051e-30	58.9772
chr20:62194477	-2.05012	0.723598	-14.2707	8.29059e-31	9.17082e-30	58.9772
chr14:102215762	-1.91878	2.32695	-14.2707	8.29072e-31	9.17094e-30	58.9771
chr14:101365240	1.62732	-0.676951	14.2706	8.29158e-31	9.17189e-30	58.977
chr20:48298891	2.6672	-1.6925	14.2706	8.2918e-31	9.17211e-30	58.977
chr4:8581489	-1.4339	1.6661	-14.2706	8.29221e-31	9.17255e-30	58.977
chr7:1537203	2.89951	-2.05439	14.2706	8.29233e-31	9.17267e-30	58.977
chr21:42209841	1.65744	2.52677	14.2706	8.29405e-31	9.17456e-30	58.9767
chr22:49925603	-2.95415	1.76146	-14.2706	8.29446e-31	9.175e-30	58.9767
chr6:26016526	3.09378	-1.94384	14.2706	8.29582e-31	9.17649e-30	58.9765
chr16:75087772	1.95183	-3.03811	14.2706	8.29638e-31	9.17709e-30	58.9765
chr20:57679516	-2.38963	1.43945	-14.2706	8.29648e-31	9.17719e-30	58.9765
chr11:65977929	1.37024	2.63451	14.2705	8.29718e-31	9.17795e-30	58.9764
chr1:25871363	-1.44049	-1.47915	-14.2705	8.29721e-31	9.17796e-30	58.9764
chr15:72289665	1.96354	1.1864	14.2705	8.29741e-31	9.17818e-30	58.9763
chr10:93087536	1.56256	2.37384	14.2705	8.29852e-31	9.17939e-30	58.9762
chr2:60383670	2.03549	-1.82774	14.2705	8.2989e-31	9.17979e-30	58.9762
chr9:95045171	2.74561	-2.15476	14.2705	8.29942e-31	9.18035e-30	58.9761
chr15:29688356	1.1328	1.76396	14.2705	8.30009e-31	9.18108e-30	58.976
chr16:88537348	-2.55329	1.00823	-14.2705	8.30015e-31	9.18113e-30	58.976
chrX:21942439	1.9	-0.554146	14.2705	8.30071e-31	9.18174e-30	58.9759
chr17:81121832	2.01476	0.816159	14.2705	8.30102e-31	9.18206e-30	58.9759
chr12:113497796	1.68195	0.882927	14.2705	8.30118e-31	9.18223e-30	58.9759
chr5:177307570	-2.81305	1.44689	-14.2705	8.30132e-31	9.18237e-30	58.9759
chr9:119968126	-2.52427	1.1714	-14.2704	8.3038e-31	9.18509e-30	58.9756
chr12:114669895	-1.58171	-1.67073	-14.2704	8.30394e-31	9.18523e-30	58.9756
chr5:83430330	1.80329	0.524939	14.2704	8.30397e-31	9.18525e-30	58.9756
chr10:93568187	2.01402	-1.66091	14.2704	8.30413e-31	9.1854e-30	58.9755
chr18:77087246	2.70866	-2.1325	14.2704	8.30413e-31	9.1854e-30	58.9755
chr8:29732258	1.46829	2.34366	14.2704	8.30505e-31	9.1864e-30	58.9754
chr7:157501812	-2.05878	2.21988	-14.2704	8.30538e-31	9.18676e-30	58.9754
chr1:183631882	1.72598	-1.14104	14.2704	8.30612e-31	9.18756e-30	58.9753
chr1:10178786	-1.94402	2.31811	-14.2703	8.30774e-31	9.18934e-30	58.9751
chr17:4596943	1.1639	2.36183	14.2703	8.3086e-31	9.19027e-30	58.975
chr17:83056158	1.49695	0.527622	14.2703	8.3087e-31	9.19037e-30	58.975
chr4:2933347	-2.75305	1.1964	-14.2703	8.30876e-31	9.19042e-30	58.975
chr14:23055909	1.56988	2.14896	14.2703	8.30946e-31	9.19118e-30	58.9749
chr1:228212126	1.40866	1.94665	14.2703	8.31002e-31	9.19178e-30	58.9748
chr9:87464415	1.97988	-2.41226	14.2703	8.3105e-31	9.1923e-30	58.9748
chr3:112990697	1.43915	-1.97921	14.2703	8.31057e-31	9.19236e-30	58.9748
chr16:73057337	1.92402	-2.2914	14.2703	8.31076e-31	9.19256e-30	58.9747
chr17:81665268	-1.60927	1.11573	-14.2703	8.31104e-31	9.19286e-30	58.9747
chr17:8153649	1.50463	-3.23537	14.2703	8.31114e-31	9.19295e-30	58.9747
chr22:29470356	1.95366	-2.93134	14.2703	8.31265e-31	9.19461e-30	58.9745
chr11:65640955	-2.85573	1.45457	-14.2703	8.31289e-31	9.19485e-30	58.9745
chr7:972963	-2.04951	0.0143902	-14.2702	8.31302e-31	9.19499e-30	58.9745
chr1:53146368	2.74402	-2.1136	14.2702	8.31355e-31	9.19556e-30	58.9744
chr17:47847274	-1.49854	-1.52439	-14.2702	8.31367e-31	9.19567e-30	58.9744
chr11:76830719	-2.6378	0.980732	-14.2702	8.31453e-31	9.19661e-30	58.9743
chr5:174328684	-2.18134	1.71567	-14.2702	8.31493e-31	9.19704e-30	58.9742
chr8:71557316	2.83439	-1.7389	14.2702	8.31499e-31	9.1971e-30	58.9742
chr2:234978587	-1.71244	-2.9	-14.2702	8.31556e-31	9.1977e-30	58.9742
chr4:6749747	3.13378	-1.5564	14.2702	8.31645e-31	9.19868e-30	58.9741
chr17:45942466	1.47	-1.64634	14.2702	8.31668e-31	9.19891e-30	58.974
chr12:127489341	1.85159	0.429573	14.2702	8.31692e-31	9.19916e-30	58.974
chr1:81626128	2.58573	-1.91494	14.2702	8.31699e-31	9.19923e-30	58.974
chr16:67199845	2.7378	-2.47244	14.2702	8.31713e-31	9.19937e-30	58.974
chr9:127898907	1.61585	-3.03573	14.2702	8.31786e-31	9.20017e-30	58.9739
chr1:13620062	2.66524	-1.60628	14.2702	8.31829e-31	9.20062e-30	58.9738
chr4:7135524	-1.57622	-1.38226	-14.2701	8.31865e-31	9.20101e-30	58.9738
chr12:57738133	2.67415	-2.62171	14.2701	8.31867e-31	9.20102e-30	58.9738
chr11:130068706	2.5089	-1.57738	14.2701	8.32131e-31	9.20392e-30	58.9735
chr6:34695189	-2.69915	0.655793	-14.2701	8.32166e-31	9.20429e-30	58.9734
chr10:112907093	1.58073	1.66024	14.2701	8.32218e-31	9.20485e-30	58.9734
chr20:47742029	-2.14573	2.28945	-14.2701	8.32222e-31	9.20489e-30	58.9734
chr22:36410591	2.93695	-1.76177	14.2701	8.32257e-31	9.20526e-30	58.9733
chr17:40316675	2.78146	-1.73549	14.2701	8.32317e-31	9.20591e-30	58.9732
chr10:3835844	-1.62183	-1.39848	-14.27	8.32451e-31	9.20737e-30	58.9731
chr2:199468457	1.83256	-0.26628	14.27	8.32485e-31	9.20773e-30	58.973
chr11:64396164	1.43524	-3.36116	14.27	8.32506e-31	9.20795e-30	58.973
chr11:47589850	2.95134	-0.81872	14.27	8.32656e-31	9.2096e-30	58.9728
chr16:2236286	1.66671	-2.25152	14.27	8.32676e-31	9.2098e-30	58.9728
chr13:45194766	1.73707	0.425366	14.27	8.32768e-31	9.21081e-30	58.9727
chr12:132354851	-2.04671	1.76591	-14.27	8.32822e-31	9.21139e-30	58.9726
chr3:124934788	-1.72744	2.23262	-14.27	8.32838e-31	9.21155e-30	58.9726
chr1:27504781	2.59805	-1.88244	14.27	8.32873e-31	9.21192e-30	58.9726
chr5:161685328	-2.69878	0.767927	-14.2699	8.32955e-31	9.21282e-30	58.9725
chr16:67199311	2.81024	-2.01232	14.2699	8.33001e-31	9.21331e-30	58.9724
chr10:16567036	1.82927	-0.689146	14.2699	8.33089e-31	9.21427e-30	58.9723
chr2:69387985	2.15659	0.152805	14.2699	8.33134e-31	9.21475e-30	58.9723
chr15:90873204	2.29354	-1.86384	14.2699	8.33138e-31	9.21478e-30	58.9723
chr14:104172233	-2.09366	2.03439	-14.2699	8.33189e-31	9.21534e-30	58.9722
chr4:1229039	-1.61915	2.7725	-14.2699	8.33367e-31	9.21729e-30	58.972
chr4:101934015	2.21024	-0.284512	14.2699	8.33425e-31	9.21791e-30	58.9719
chr1:16228383	2.31122	-1.13634	14.2698	8.33532e-31	9.21908e-30	58.9718
chr19:41933120	2.88915	-2.26018	14.2698	8.33577e-31	9.21956e-30	58.9717
chr11:1924713	3.03244	-1.70354	14.2698	8.33587e-31	9.21966e-30	58.9717
chr5:140358	1.36402	1.67445	14.2698	8.33653e-31	9.22037e-30	58.9716
chr2:233082261	-2.0861	0.548415	-14.2698	8.33703e-31	9.22092e-30	58.9716
chr7:5238712	1.77634	1.74744	14.2698	8.33745e-31	9.22137e-30	58.9715
chr19:29752553	1.40232	0.870061	14.2698	8.33754e-31	9.22145e-30	58.9715
chr11:45667340	1.62915	0.437866	14.2698	8.33834e-31	9.22232e-30	58.9714
chr9:91844381	-2.95634	0.486585	-14.2698	8.33839e-31	9.22236e-30	58.9714
chr1:1439530	-1.71427	2.66201	-14.2698	8.33866e-31	9.22264e-30	58.9714
chr19:45395800	-2.16683	0.00780488	-14.2698	8.3392e-31	9.22323e-30	58.9713
chr17:49515095	-1.86561	0.520122	-14.2697	8.34068e-31	9.22485e-30	58.9711
chr3:18204817	1.46439	2.71012	14.2697	8.34201e-31	9.2263e-30	58.971
chr6:15037069	2.73378	-1.40433	14.2697	8.3421e-31	9.22639e-30	58.971
chr13:111962777	-2.67805	1.60707	-14.2697	8.34255e-31	9.22687e-30	58.9709
chr9:128069663	-3.05476	1.27067	-14.2697	8.34257e-31	9.22688e-30	58.9709
chr2:101001798	1.7639	-1.42476	14.2697	8.34259e-31	9.22689e-30	58.9709
chr8:17543626	1.85634	2.41061	14.2697	8.34343e-31	9.2278e-30	58.9708
chr11:65356009	2.25683	-1.615	14.2697	8.34363e-31	9.228e-30	58.9708
chr5:143034210	-2.87524	1.31165	-14.2697	8.3441e-31	9.22852e-30	58.9707
chr16:760202	3.06024	-1.85402	14.2697	8.34431e-31	9.22873e-30	58.9707
chr7:127476027	1.43183	1.13591	14.2697	8.34493e-31	9.22941e-30	58.9706
chr14:91257783	2.01817	-2.86726	14.2696	8.34613e-31	9.23071e-30	58.9705
chr12:130152910	1.5839	1.80463	14.2696	8.34621e-31	9.23079e-30	58.9705
chr4:8214132	1.87805	1.69646	14.2696	8.34659e-31	9.23119e-30	58.9704
chr12:32756787	2.61683	-1.0689	14.2696	8.34666e-31	9.23126e-30	58.9704
chr8:123763370	-2.21146	1.56378	-14.2696	8.34677e-31	9.23136e-30	58.9704
chr4:1073918	1.46293	2.455	14.2696	8.3483e-31	9.23304e-30	58.9702
chr7:117728219	1.42744	1.0814	14.2696	8.34858e-31	9.23333e-30	58.9702
chr3:195892538	2.83866	-1.27677	14.2696	8.34942e-31	9.23425e-30	58.9701
chr14:34063610	2.95354	-1.83799	14.2696	8.34959e-31	9.23443e-30	58.9701
chr10:110410469	2.90037	-1.85116	14.2695	8.35102e-31	9.23599e-30	58.9699
chr18:48639362	1.675	0.815183	14.2695	8.35105e-31	9.23601e-30	58.9699
chr9:94922272	2.94012	-1.66372	14.2695	8.35151e-31	9.2365e-30	58.9698
chr12:121524411	-1.63951	-0.221829	-14.2695	8.35163e-31	9.23662e-30	58.9698
chr12:6310044	1.51976	1.3222	14.2695	8.35192e-31	9.23691e-30	58.9698
chr16:4686867	1.39866	2.44604	14.2695	8.35192e-31	9.23691e-30	58.9698
chr16:50592739	1.47049	0.652317	14.2695	8.35339e-31	9.23852e-30	58.9696
chr3:44580885	1.48256	2.48921	14.2695	8.35474e-31	9.24e-30	58.9695
chr6:98525978	1.75366	-2.90378	14.2695	8.35591e-31	9.24129e-30	58.9693
chr1:161197283	2.30366	-1.31976	14.2694	8.35648e-31	9.2419e-30	58.9693
chr9:134724737	1.90695	-0.830549	14.2694	8.35775e-31	9.24328e-30	58.9691
chr1:13798952	2.80329	-1.4736	14.2694	8.35848e-31	9.24408e-30	58.969
chr7:74502474	-2.12195	1.7622	-14.2694	8.35911e-31	9.24476e-30	58.9689
chr4:10458396	1.86927	-1.95707	14.2694	8.36027e-31	9.24603e-30	58.9688
chr2:241148839	1.20134	-1.59396	14.2694	8.36045e-31	9.24622e-30	58.9688
chr5:16509316	1.40829	-2.95061	14.2694	8.3607e-31	9.24648e-30	58.9687
chr1:205814286	2.43439	-0.563659	14.2694	8.36108e-31	9.24688e-30	58.9687
chr3:72974941	-2.55866	1.34982	-14.2693	8.36205e-31	9.24794e-30	58.9686
chr3:185065105	1.64549	1.51787	14.2693	8.36281e-31	9.24877e-30	58.9685
chr20:59221250	1.47537	0.760854	14.2693	8.36299e-31	9.24896e-30	58.9685
chr7:97007377	2.14622	-2.78774	14.2693	8.3637e-31	9.24972e-30	58.9684
chr7:65270153	1.71939	-1.82445	14.2693	8.36397e-31	9.25e-30	58.9684
chr2:101418865	1.47366	0.261707	14.2693	8.36416e-31	9.2502e-30	58.9683
chr20:37522399	2.76244	-1.25793	14.2693	8.36417e-31	9.2502e-30	58.9683
chr13:114162747	1.64854	1.53341	14.2693	8.36461e-31	9.25067e-30	58.9683
chr11:31804483	1.70524	-3.42116	14.2693	8.36481e-31	9.25087e-30	58.9683
chr1:202239439	1.49634	0.941951	14.2693	8.3652e-31	9.25129e-30	58.9682
chr12:57737240	3.03171	-1.8211	14.2693	8.36569e-31	9.25182e-30	58.9682
chr12:131795410	-2.57	1.00171	-14.2693	8.36625e-31	9.25243e-30	58.9681
chr7:1499823	-1.79012	1.67055	-14.2692	8.36852e-31	9.25492e-30	58.9678
chr4:80386793	1.5711	2.22409	14.2692	8.36991e-31	9.25644e-30	58.9676
chr3:43871701	1.6428	2.00494	14.2692	8.37006e-31	9.2566e-30	58.9676
chr10:422748	2.17	-0.285976	14.2692	8.37039e-31	9.25694e-30	58.9676
chr16:81433353	-2.5078	1.72012	-14.2692	8.37052e-31	9.25707e-30	58.9676
chr2:10453552	-2.18073	0.440854	-14.2692	8.37058e-31	9.25712e-30	58.9676
chr11:45921578	2.8672	-1.98372	14.2692	8.37094e-31	9.25751e-30	58.9675
chr7:4136741	-2.24537	1.45427	-14.2692	8.37138e-31	9.25798e-30	58.9675
chr3:184241796	2.41024	-3.10683	14.2692	8.37181e-31	9.25844e-30	58.9674
chr15:92821923	2.74207	-1.78299	14.2692	8.37232e-31	9.25899e-30	58.9674
chr16:88727533	1.67402	1.30665	14.2691	8.37313e-31	9.25987e-30	58.9673
chr17:82296369	1.96451	-0.0360366	14.2691	8.37394e-31	9.26075e-30	58.9672
chr11:128825003	1.78207	0.951159	14.2691	8.37437e-31	9.26121e-30	58.9671
chr17:82832508	-1.77049	2.21622	-14.2691	8.37466e-31	9.26152e-30	58.9671
chr17:72116095	2.63768	-1.72396	14.2691	8.37477e-31	9.26162e-30	58.9671
chr16:84505279	2.02671	-3.33701	14.2691	8.37598e-31	9.26295e-30	58.9669
chr1:36178692	3.00402	-1.35604	14.2691	8.37612e-31	9.26309e-30	58.9669
chr19:36009802	1.93817	-3.14543	14.2691	8.37667e-31	9.26368e-30	58.9668
chr11:131558138	-2.20012	1.75945	-14.2691	8.37674e-31	9.26374e-30	58.9668
chr7:50301041	-2.1711	1.73665	-14.2691	8.37736e-31	9.26442e-30	58.9668
chr9:18705620	-2.0022	1.6578	-14.269	8.3798e-31	9.26709e-30	58.9665
chr6:168384990	-2.07866	1.13152	-14.269	8.38135e-31	9.2688e-30	58.9663
chr12:57475432	3.04659	-2.24963	14.269	8.38175e-31	9.26922e-30	58.9662
chr1:183590391	-2.69073	0.921829	-14.269	8.38262e-31	9.27017e-30	58.9661
chr5:64638081	3.40415	-1.23622	14.2689	8.38528e-31	9.2731e-30	58.9658
chr1:179951960	-2.46122	0.80561	-14.2689	8.38546e-31	9.27329e-30	58.9658
chr17:72719401	-2.51085	2.12957	-14.2689	8.38598e-31	9.27385e-30	58.9657
chr19:8525604	2.61024	-2.11512	14.2689	8.38684e-31	9.27478e-30	58.9656
chr15:40103274	2.78171	-2.06439	14.2689	8.3875e-31	9.2755e-30	58.9656
chr16:55566732	2.70159	-1.1647	14.2689	8.38767e-31	9.27567e-30	58.9655
chr8:22578121	2.98476	-1.53018	14.2689	8.38791e-31	9.27592e-30	58.9655
chr7:157407973	2.015	1.50213	14.2689	8.3882e-31	9.27622e-30	58.9655
chr5:1110605	-1.38585	-0.176951	-14.2689	8.38836e-31	9.27639e-30	58.9654
chr8:143951698	2.21268	-2.54146	14.2688	8.38965e-31	9.2778e-30	58.9653
chr19:39166858	2.59354	-1.58823	14.2688	8.39122e-31	9.27952e-30	58.9651
chr14:37602116	1.81598	-3.44079	14.2688	8.39169e-31	9.28002e-30	58.9651
chr14:68790296	3.20293	-2.1461	14.2688	8.39335e-31	9.28185e-30	58.9649
chr19:38256010	1.27963	1.14335	14.2688	8.39414e-31	9.28271e-30	58.9648
chr2:233204550	1.83427	1.13055	14.2688	8.39418e-31	9.28274e-30	58.9648
chr2:173983516	2.92293	-1.59561	14.2687	8.39459e-31	9.28318e-30	58.9647
chr12:85057676	1.47902	-2.40146	14.2687	8.39561e-31	9.28429e-30	58.9646
chr6:152594285	1.61	2.70512	14.2687	8.39574e-31	9.28441e-30	58.9646
chr2:128280072	-2.84561	1.44915	-14.2687	8.39602e-31	9.28471e-30	58.9645
chr3:44428137	-2.10512	2.00512	-14.2687	8.39696e-31	9.28573e-30	58.9644
chr1:91851481	-2.52829	1.07476	-14.2687	8.3971e-31	9.28587e-30	58.9644
chr19:1112460	2.59598	-1.16567	14.2687	8.39865e-31	9.28758e-30	58.9642
chr1:225424998	1.74951	-0.304268	14.2686	8.40001e-31	9.28906e-30	58.9641
chr11:8269157	1.60244	-1.71488	14.2686	8.40011e-31	9.28917e-30	58.9641
chr7:25846854	2.50024	-2.09695	14.2686	8.40015e-31	9.28919e-30	58.964
chr19:35116295	3.11768	-2.23165	14.2686	8.40062e-31	9.2897e-30	58.964
chr19:13054406	2.58744	-1.26884	14.2686	8.40097e-31	9.29006e-30	58.9639
chr19:55581839	2.53878	-1.98073	14.2686	8.40183e-31	9.291e-30	58.9638
chr14:61355889	1.96988	-2.61543	14.2686	8.40209e-31	9.29127e-30	58.9638
chr7:4706841	2.00402	-1.78152	14.2686	8.40221e-31	9.2914e-30	58.9638
chr6:33080974	2.66232	-2.87909	14.2686	8.40235e-31	9.29153e-30	58.9638
chr5:132445654	2.78537	-1.57573	14.2686	8.40271e-31	9.29192e-30	58.9637
chr13:95641627	1.63756	0.0331707	14.2686	8.40328e-31	9.29253e-30	58.9637
chr1:200034223	1.69634	-2.595	14.2686	8.4044e-31	9.29376e-30	58.9635
chr17:48804061	1.48317	2.38561	14.2686	8.40473e-31	9.29411e-30	58.9635
chr17:75642330	2.8739	-1.47659	14.2686	8.40511e-31	9.29452e-30	58.9635
chr1:166841197	1.56195	-3.56976	14.2685	8.40532e-31	9.29473e-30	58.9634
chr5:136615975	-1.53793	0.609451	-14.2685	8.40551e-31	9.29492e-30	58.9634
chr6:166456567	-1.84341	0.567195	-14.2685	8.4056e-31	9.29501e-30	58.9634
chr10:104275311	2.09402	-2.05177	14.2685	8.40572e-31	9.29513e-30	58.9634
chr15:72273126	2.16061	-0.514085	14.2685	8.4062e-31	9.29565e-30	58.9633
chr17:77450257	2.68171	-2.6428	14.2685	8.40716e-31	9.29669e-30	58.9632
chr13:22017355	-2.13159	-1.22165	-14.2685	8.40789e-31	9.29748e-30	58.9631
chr1:9597881	1.39122	-0.180976	14.2685	8.4088e-31	9.29847e-30	58.963
chr14:103625041	1.98659	-2.90744	14.2685	8.40928e-31	9.29899e-30	58.963
chr9:136995456	1.75744	-2.43018	14.2685	8.40943e-31	9.29914e-30	58.9629
chr20:58882426	2.26622	-0.337256	14.2685	8.40966e-31	9.29938e-30	58.9629
chr7:1450826	1.33512	3.2489	14.2685	8.40982e-31	9.29954e-30	58.9629
chr12:30201678	2.1	-2.86549	14.2685	8.41018e-31	9.29993e-30	58.9629
chr7:1024415	-1.85329	-0.678841	-14.2684	8.41252e-31	9.3025e-30	58.9626
chr15:89329850	-2.44768	1.80287	-14.2684	8.41314e-31	9.30317e-30	58.9625
chr6:41406923	2.62317	-2.27915	14.2684	8.41412e-31	9.30424e-30	58.9624
chr12:125329746	-1.80085	0.410915	-14.2684	8.4143e-31	9.30442e-30	58.9624
chr15:96323170	2.52073	-2.2539	14.2684	8.4145e-31	9.30463e-30	58.9623
chr17:80774655	-2.80951	1.68805	-14.2684	8.41522e-31	9.30541e-30	58.9623
chr16:88424682	-2.24866	-0.4925	-14.2684	8.41541e-31	9.30561e-30	58.9622
chr2:127094859	1.74134	-2.56579	14.2684	8.41554e-31	9.30573e-30	58.9622
chr19:50661939	2.07524	-2.00677	14.2683	8.41828e-31	9.30875e-30	58.9619
chr1:226668745	-2.05939	2.20982	-14.2683	8.41918e-31	9.30973e-30	58.9618
chr7:101232641	3.14463	-2.19634	14.2682	8.42288e-31	9.31381e-30	58.9613
chr2:178794990	1.35329	3.07823	14.2682	8.42397e-31	9.315e-30	58.9612
chr15:84153832	1.38707	2.55012	14.2682	8.42415e-31	9.31518e-30	58.9612
chr7:12388922	2.32573	0.571646	14.2682	8.42419e-31	9.31522e-30	58.9612
chr17:41520301	-1.78305	1.7414	-14.2682	8.42597e-31	9.31716e-30	58.961
chr8:9075259	1.68963	-2.70043	14.2682	8.42694e-31	9.31822e-30	58.9609
chr9:120894551	2.64146	-2.08951	14.2681	8.42979e-31	9.32136e-30	58.9605
chr3:184006245	-2.11305	-1.9103	-14.2681	8.43104e-31	9.32272e-30	58.9604
chr12:123111660	1.58988	1.58116	14.2681	8.4312e-31	9.32289e-30	58.9604
chr10:110287108	-1.71939	2.9564	-14.2681	8.43174e-31	9.32348e-30	58.9603
chr1:85616080	1.76537	-2.59341	14.2681	8.43191e-31	9.32365e-30	58.9603
chr10:103660727	-1.87817	-0.633476	-14.268	8.43298e-31	9.32481e-30	58.9601
chr2:24228717	1.50707	-0.477439	14.268	8.43448e-31	9.32646e-30	58.96
chr22:17903975	-1.59707	2.77	-14.268	8.43527e-31	9.32731e-30	58.9599
chr17:918227	-2.00683	-0.0292683	-14.268	8.4353e-31	9.32734e-30	58.9599
chr2:28232407	-2.2111	2.02433	-14.268	8.43605e-31	9.32815e-30	58.9598
chr8:142528419	1.72232	-0.637866	14.268	8.43673e-31	9.32888e-30	58.9597
chr2:85258603	2.85	-1.60854	14.268	8.43691e-31	9.32907e-30	58.9597
chr17:740396	-2.8578	1.35951	-14.268	8.43728e-31	9.32946e-30	58.9596
chr10:97003490	1.38695	2.48457	14.2679	8.43848e-31	9.33078e-30	58.9595
chr12:43798021	-1.72134	2.47445	-14.2679	8.43892e-31	9.33125e-30	58.9594
chr15:36757573	-1.97585	1.94707	-14.2679	8.43959e-31	9.33197e-30	58.9594
chr10:5233557	1.7	1.49354	14.2679	8.43992e-31	9.33233e-30	58.9593
chr1:248693276	2.14476	0.361402	14.2679	8.44011e-31	9.33252e-30	58.9593
chr8:6563541	-1.71012	-0.1775	-14.2679	8.44042e-31	9.33285e-30	58.9593
chr2:158125989	-2.80744	1.19311	-14.2679	8.44231e-31	9.33493e-30	58.959
chr2:101501123	-2.66524	1.66835	-14.2679	8.44311e-31	9.33579e-30	58.959
chr4:150582533	1.98915	2.30311	14.2678	8.44451e-31	9.33733e-30	58.9588
chr20:49461130	-1.99963	1.77299	-14.2678	8.44495e-31	9.3378e-30	58.9587
chr1:3617858	1.4839	1.99768	14.2678	8.44521e-31	9.33807e-30	58.9587
chr19:45250411	2.8672	-1.74128	14.2678	8.44558e-31	9.33846e-30	58.9587
chr17:2960456	2.9689	-1.81665	14.2678	8.4456e-31	9.33847e-30	58.9587
chr7:6159733	1.57707	1.63793	14.2678	8.44568e-31	9.33854e-30	58.9586
chr19:48674560	1.55878	1.7878	14.2678	8.44597e-31	9.33885e-30	58.9586
chr12:130980886	1.30268	2.13098	14.2678	8.44615e-31	9.33903e-30	58.9586
chr18:13375474	2.0611	0.189085	14.2678	8.44636e-31	9.33926e-30	58.9586
chr2:742151	-1.69915	1.45945	-14.2678	8.44663e-31	9.33953e-30	58.9585
chr7:1538066	3.04244	-2.4961	14.2678	8.44664e-31	9.33953e-30	58.9585
chr17:82874482	3.07268	-1.44012	14.2678	8.44683e-31	9.33973e-30	58.9585
chr11:45907574	1.31683	-0.270366	14.2678	8.44693e-31	9.33983e-30	58.9585
chr2:23590114	-1.51317	1.67146	-14.2678	8.44697e-31	9.33986e-30	58.9585
chr3:142936455	1.60951	2.16122	14.2678	8.44749e-31	9.34042e-30	58.9584
chr14:34003717	1.28415	1.64354	14.2678	8.44844e-31	9.34144e-30	58.9583
chr6:125670636	2.78085	-1.91152	14.2678	8.44847e-31	9.34147e-30	58.9583
chr14:102509125	2.02293	-0.808293	14.2677	8.45245e-31	9.34585e-30	58.9578
chr10:94088892	-2.1089	1.29372	-14.2677	8.45276e-31	9.34618e-30	58.9578
chr1:3268195	-2.53793	1.17299	-14.2677	8.45313e-31	9.34657e-30	58.9578
chr6:45901118	2.07122	-0.103049	14.2677	8.4532e-31	9.34663e-30	58.9578
chr17:18158062	2.02756	-1.86805	14.2677	8.45445e-31	9.34801e-30	58.9576
chr19:38418352	1.74963	-3.13726	14.2676	8.45508e-31	9.34869e-30	58.9575
chr11:44535304	2.86927	-1.78829	14.2676	8.45598e-31	9.34967e-30	58.9574
chr2:173652819	3.04793	-2.00689	14.2676	8.4583e-31	9.35222e-30	58.9572
chr10:121887268	1.47427	-1.71774	14.2676	8.45885e-31	9.35282e-30	58.9571
chr1:11655895	1.64805	-0.411951	14.2676	8.45891e-31	9.35286e-30	58.9571
chr5:180684888	2.52159	-1.3436	14.2676	8.45902e-31	9.35297e-30	58.9571
chr3:3178160	1.81988	0.720061	14.2676	8.4592e-31	9.35315e-30	58.957
chr7:33054559	-2.28744	1.79994	-14.2676	8.45956e-31	9.35354e-30	58.957
chr2:46847379	-2.90878	1.07378	-14.2676	8.45963e-31	9.3536e-30	58.957
chr10:4260434	1.4761	0.47561	14.2675	8.46004e-31	9.35403e-30	58.9569
chr11:1340311	1.30524	1.48957	14.2675	8.46005e-31	9.35403e-30	58.9569
chr7:131111482	-1.39671	-2.58433	-14.2675	8.4602e-31	9.35418e-30	58.9569
chr10:24543346	-1.81768	2.08372	-14.2675	8.46063e-31	9.35465e-30	58.9569
chr22:49488180	3.2178	-2.2311	14.2675	8.46175e-31	9.35587e-30	58.9567
chr6:25930665	1.55098	1.68768	14.2675	8.46279e-31	9.357e-30	58.9566
chr15:97491966	1.3689	-0.760183	14.2675	8.46297e-31	9.35719e-30	58.9566
chr10:93515228	-2.2678	1.98707	-14.2675	8.4639e-31	9.3582e-30	58.9565
chr4:2803812	2.3922	-2.66695	14.2675	8.46429e-31	9.35861e-30	58.9564
chr12:14711710	-2.60707	1.14256	-14.2675	8.46429e-31	9.35861e-30	58.9564
chr16:57005099	1.74988	0.606768	14.2675	8.46472e-31	9.35907e-30	58.9564
chr19:3178481	-2.13756	-0.0379268	-14.2675	8.46543e-31	9.35983e-30	58.9563
chr10:132118824	-1.60951	1.35683	-14.2674	8.46757e-31	9.36218e-30	58.9561
chr12:50282788	2.35866	-2.75128	14.2674	8.46801e-31	9.36265e-30	58.956
chr21:45984197	2.05195	2.08561	14.2674	8.4689e-31	9.36362e-30	58.9559
chr15:95169766	-1.90305	2.93787	-14.2674	8.46958e-31	9.36436e-30	58.9558
chr7:100866158	-3.02134	0.940671	-14.2674	8.46965e-31	9.36443e-30	58.9558
chr9:127754517	3.00707	-2.2828	14.2674	8.46993e-31	9.36471e-30	58.9558
chr12:6701260	1.32207	-3.48555	14.2674	8.46998e-31	9.36477e-30	58.9558
chr4:3430136	-1.52927	1.97805	-14.2674	8.47037e-31	9.36517e-30	58.9557
chr2:120318811	2.28659	-0.238171	14.2673	8.47225e-31	9.36724e-30	58.9555
chr8:41660585	1.33659	2.93573	14.2673	8.47303e-31	9.36809e-30	58.9554
chr17:77280706	1.39866	-3.42079	14.2673	8.47319e-31	9.36825e-30	58.9554
chr16:1157047	-2.36244	1.03939	-14.2673	8.47337e-31	9.36844e-30	58.9554
chr11:134639826	2.34646	-0.0459146	14.2673	8.47384e-31	9.36894e-30	58.9553
chr11:96341763	2.14195	-2.49341	14.2673	8.4746e-31	9.36976e-30	58.9552
chr10:14663791	3.11049	-1.32171	14.2673	8.47462e-31	9.36977e-30	58.9552
chr2:199589403	-2.21183	0.693476	-14.2672	8.47671e-31	9.37207e-30	58.955
chr17:46814372	1.64549	1.52457	14.2672	8.47696e-31	9.37233e-30	58.955
chr1:56437016	2.18841	-0.0290854	14.2672	8.47708e-31	9.37244e-30	58.9549
chr6:43143131	2.69049	-1.70829	14.2672	8.47729e-31	9.37267e-30	58.9549
chr1:110068191	-1.52476	-3.45957	-14.2672	8.47752e-31	9.3729e-30	58.9549
chr7:149776430	-2.21268	-0.552927	-14.2672	8.4777e-31	9.37309e-30	58.9549
chr2:89160525	2.27073	-3.12573	14.2672	8.47854e-31	9.374e-30	58.9548
chr16:54289596	2.20854	-3.28073	14.2672	8.48041e-31	9.37606e-30	58.9545
chr3:113284505	-2.51707	1.09854	-14.2672	8.48128e-31	9.377e-30	58.9544
chr16:17270567	-2.37463	-0.0991463	-14.2672	8.48151e-31	9.37724e-30	58.9544
chr17:79949135	1.55866	1.43726	14.2672	8.48156e-31	9.37728e-30	58.9544
chr18:10547146	-1.49305	1.40762	-14.2671	8.48222e-31	9.378e-30	58.9543
chr20:45834526	2.08512	-2.9411	14.2671	8.48329e-31	9.37916e-30	58.9542
chr18:36188121	1.55695	-2.94823	14.2671	8.48399e-31	9.37992e-30	58.9541
chr13:112740627	2.7528	-1.69323	14.2671	8.48569e-31	9.38179e-30	58.9539
chr12:16610009	2.64049	-1.11073	14.2671	8.48574e-31	9.38182e-30	58.9539
chr10:93060082	1.99512	-2.7111	14.2671	8.48724e-31	9.38347e-30	58.9537
chr22:30295738	1.38415	1.06171	14.267	8.48796e-31	9.38425e-30	58.9537
chr9:13323309	-2.25598	2.35335	-14.267	8.48945e-31	9.38589e-30	58.9535
chr14:100146970	-2.15305	1.62421	-14.267	8.48963e-31	9.38607e-30	58.9535
chr7:151113778	2.84585	-1.83537	14.267	8.4898e-31	9.38624e-30	58.9534
chr16:86377836	2.71512	-1.61146	14.267	8.49009e-31	9.38655e-30	58.9534
chr19:13836469	2.26976	-3.21744	14.267	8.49085e-31	9.38737e-30	58.9533
chr6:31115162	1.71659	-2.74744	14.267	8.49168e-31	9.38828e-30	58.9532
chr9:121324583	-1.41634	2.21463	-14.267	8.49177e-31	9.38836e-30	58.9532
chr2:222297148	2.89988	-2.88055	14.267	8.49229e-31	9.38893e-30	58.9531
chr19:38880454	1.77024	0.405122	14.267	8.49237e-31	9.389e-30	58.9531
chr17:77909345	-2.86085	0.972866	-14.2669	8.49355e-31	9.39029e-30	58.953
chr11:2591646	1.83976	0.832683	14.2669	8.49533e-31	9.39223e-30	58.9528
chr5:159104469	1.89488	-3.18146	14.2669	8.4959e-31	9.39285e-30	58.9527
chr20:49916658	2.58634	-1.68268	14.2669	8.49619e-31	9.39316e-30	58.9527
chr16:84002672	1.4528	1.28982	14.2669	8.49668e-31	9.39368e-30	58.9526
chr17:3558779	1.79171	-2.45768	14.2669	8.49706e-31	9.39408e-30	58.9526
chr16:85509215	-2.13207	1.15457	-14.2669	8.49757e-31	9.39464e-30	58.9525
chr19:46954521	-1.39256	2.9303	-14.2669	8.49779e-31	9.39486e-30	58.9525
chr3:178558884	-2.97671	1.15457	-14.2669	8.49808e-31	9.39517e-30	58.9525
chr8:135542353	1.43134	2.54213	14.2668	8.49872e-31	9.39587e-30	58.9524
chr12:89225571	2.7	-1.87817	14.2668	8.49943e-31	9.39663e-30	58.9523
chr2:185739175	1.5739	-3.34037	14.2668	8.50048e-31	9.39779e-30	58.9522
chr19:10334006	2.64537	-2.63427	14.2668	8.50054e-31	9.39783e-30	58.9522
chr15:41894066	3.22244	-1.07146	14.2668	8.50146e-31	9.39884e-30	58.9521
chr12:54984752	-2.6639	0.774024	-14.2668	8.50305e-31	9.40058e-30	58.9519
chr21:36702054	2.51037	-1.94335	14.2668	8.50355e-31	9.40111e-30	58.9518
chr7:102891488	1.40122	1.96232	14.2668	8.50356e-31	9.40111e-30	58.9518
chr11:1834621	2.48841	-1.17555	14.2667	8.50507e-31	9.40276e-30	58.9516
chr1:47228232	1.81488	0.0620732	14.2667	8.50507e-31	9.40276e-30	58.9516
chr16:48245605	1.69451	1.72689	14.2667	8.5051e-31	9.40277e-30	58.9516
chr22:26026969	1.35122	1.67695	14.2667	8.50594e-31	9.40368e-30	58.9515
chr8:129983613	2.87537	-2.18598	14.2667	8.50618e-31	9.40393e-30	58.9515
chr16:88470778	-2.32341	1.52476	-14.2667	8.50731e-31	9.40516e-30	58.9514
chr2:26764914	1.61317	-0.563659	14.2667	8.50762e-31	9.4055e-30	58.9513
chr12:124422485	2.82463	-1.49988	14.2667	8.50778e-31	9.40566e-30	58.9513
chr9:134328520	3.33012	-2.15774	14.2667	8.50878e-31	9.40675e-30	58.9512
chr14:34425526	1.75232	-2.11128	14.2667	8.5088e-31	9.40675e-30	58.9512
chr2:127631284	1.40159	2.67018	14.2667	8.50897e-31	9.40692e-30	58.9512
chr8:140528007	1.42805	2.46488	14.2667	8.50949e-31	9.40748e-30	58.9511
chr6:108562567	1.36195	-3.19293	14.2666	8.51037e-31	9.40844e-30	58.951
chr6:108175229	2.51049	-0.93378	14.2666	8.51047e-31	9.40854e-30	58.951
chr11:63920982	2.2872	-1.78726	14.2666	8.51087e-31	9.40897e-30	58.951
chr21:16588672	2.91159	-2.66055	14.2666	8.51093e-31	9.40902e-30	58.951
chr4:101191743	1.49122	0.816707	14.2666	8.5111e-31	9.40919e-30	58.9509
chr1:15604029	-1.40646	-2.74006	-14.2666	8.51111e-31	9.40919e-30	58.9509
chr20:18830841	2.69768	-1.68457	14.2666	8.51119e-31	9.40926e-30	58.9509
chr3:195048729	1.58756	-2.5889	14.2666	8.51249e-31	9.41069e-30	58.9508
chr2:10377275	1.67573	2.3314	14.2666	8.51284e-31	9.41106e-30	58.9507
chr9:133479848	1.38378	-0.174085	14.2666	8.51423e-31	9.41258e-30	58.9506
chr1:169727398	-2.85305	1.16201	-14.2666	8.51455e-31	9.41292e-30	58.9505
chr5:177367398	2.92561	-1.97037	14.2666	8.51478e-31	9.41316e-30	58.9505
chr3:65954685	-1.51024	0.704512	-14.2666	8.51491e-31	9.41329e-30	58.9505
chr20:32334327	-1.96476	0.96811	-14.2666	8.51509e-31	9.41347e-30	58.9505
chr22:37643514	1.26305	-3.72555	14.2665	8.51532e-31	9.4137e-30	58.9504
chr9:34586052	1.48341	-2.32963	14.2665	8.51651e-31	9.41501e-30	58.9503
chr11:118923066	2.98341	-1.88963	14.2665	8.51744e-31	9.41602e-30	58.9502
chr15:77417791	-2.52207	1.42835	-14.2665	8.51758e-31	9.41617e-30	58.9502
chr17:3732385	1.55341	-0.603293	14.2665	8.52057e-31	9.41945e-30	58.9498
chr19:23957833	2.26951	1.48134	14.2664	8.5211e-31	9.42003e-30	58.9498
chr6:107579634	1.52268	1.015	14.2664	8.5212e-31	9.42012e-30	58.9498
chr3:11610402	3.23073	-1.73268	14.2664	8.52311e-31	9.42221e-30	58.9495
chr11:621418	1.49671	2.02335	14.2664	8.52391e-31	9.42309e-30	58.9494
chr2:190986157	1.41707	2.0789	14.2664	8.52611e-31	9.4255e-30	58.9492
chr9:76615627	-2.03476	1.4986	-14.2663	8.52693e-31	9.42639e-30	58.9491
chr3:126520278	1.54451	2.19274	14.2663	8.52705e-31	9.42651e-30	58.9491
chr1:42959741	1.83366	-2.76817	14.2663	8.52713e-31	9.42659e-30	58.9491
chr5:190993	2.00829	-0.84561	14.2663	8.52803e-31	9.42756e-30	58.949
chr16:14990172	-2.0128	1.4836	-14.2663	8.5289e-31	9.42851e-30	58.9488
chr1:41419068	2.97683	-2.08341	14.2663	8.52901e-31	9.42862e-30	58.9488
chr11:110094473	2.54073	-1.26951	14.2663	8.52927e-31	9.42889e-30	58.9488
chr4:71857725	1.95732	0.254756	14.2663	8.52958e-31	9.42922e-30	58.9488
chr5:172683322	2.7	-1.71549	14.2663	8.53143e-31	9.43125e-30	58.9486
chr11:45650324	-1.98402	1.0875	-14.2663	8.53152e-31	9.43133e-30	58.9485
chr2:240960511	-1.62732	-0.0929268	-14.2662	8.53187e-31	9.43171e-30	58.9485
chr12:123075751	2.76329	-1.90152	14.2662	8.53255e-31	9.43244e-30	58.9484
chr6:129860876	2.51463	-1.94415	14.2662	8.53332e-31	9.43328e-30	58.9483
chr7:27143122	2.55098	-1.93927	14.2662	8.53333e-31	9.43328e-30	58.9483
chr7:55364261	1.66134	0.982134	14.2662	8.53442e-31	9.43447e-30	58.9482
chr17:59838412	2.01951	-2.95207	14.2662	8.53474e-31	9.4348e-30	58.9482
chr1:39453838	-1.84683	2.01817	-14.2662	8.5355e-31	9.43563e-30	58.9481
chr15:73922976	-1.72146	0.273171	-14.2662	8.53581e-31	9.43595e-30	58.948
chr12:57475367	3.11317	-2.09037	14.2662	8.5362e-31	9.43637e-30	58.948
chr14:99578819	2.81866	-1.37799	14.2662	8.53639e-31	9.43657e-30	58.948
chr13:21080217	1.44207	-3.37982	14.2662	8.53704e-31	9.43727e-30	58.9479
chr3:71863785	1.7322	0.918659	14.2661	8.53755e-31	9.43782e-30	58.9478
chr21:33889189	1.56098	1.7178	14.2661	8.5382e-31	9.43852e-30	58.9478
chr7:157254012	-1.94585	2.70378	-14.2661	8.53833e-31	9.43865e-30	58.9477
chr8:143950519	1.40585	2.69744	14.2661	8.53847e-31	9.43879e-30	58.9477
chr17:79228370	-2.60134	1.02238	-14.2661	8.53858e-31	9.4389e-30	58.9477
chr17:7240987	-1.28951	0.332073	-14.2661	8.53918e-31	9.43954e-30	58.9476
chr14:56794745	2.60878	-2.83902	14.2661	8.54052e-31	9.44101e-30	58.9475
chr9:13323248	-2.19085	2.16957	-14.2661	8.54148e-31	9.44206e-30	58.9474
chr9:127754237	2.94561	-1.8922	14.2661	8.5416e-31	9.44218e-30	58.9474
chr1:172653217	1.54671	-2.19543	14.2661	8.54177e-31	9.44235e-30	58.9473
chr1:30101653	1.64549	-0.479451	14.2661	8.54191e-31	9.44249e-30	58.9473
chr14:75579072	1.60866	-2.35726	14.2661	8.54229e-31	9.4429e-30	58.9473
chr2:8437362	1.71329	2.24762	14.2661	8.54262e-31	9.44324e-30	58.9472
chr16:4373573	3.19024	-1.74439	14.266	8.54295e-31	9.44359e-30	58.9472
chr20:59469982	-1.855	2.31982	-14.266	8.54478e-31	9.4456e-30	58.947
chr11:12802743	2.905	-2.00409	14.266	8.54479e-31	9.4456e-30	58.947
chr17:77532035	-1.48024	2.36646	-14.266	8.54656e-31	9.44754e-30	58.9468
chr1:177959790	2.14768	-2.00518	14.266	8.54696e-31	9.44796e-30	58.9467
chr8:129988168	-2.8378	1.3839	-14.266	8.54754e-31	9.44859e-30	58.9467
chr19:1650452	1.535	1.93774	14.2659	8.5494e-31	9.45064e-30	58.9465
chr17:74182557	2.2322	-1.17732	14.2659	8.54993e-31	9.4512e-30	58.9464
chr1:228212630	1.91317	-2.61561	14.2659	8.55091e-31	9.45227e-30	58.9463
chr3:171863261	2.80549	-1.89018	14.2659	8.55143e-31	9.45284e-30	58.9462
chr9:135506735	1.81366	0.19439	14.2659	8.55169e-31	9.4531e-30	58.9462
chr9:107637613	1.72939	-3.56006	14.2659	8.55335e-31	9.45492e-30	58.946
chr1:77825417	-1.51244	-2.85768	-14.2659	8.55367e-31	9.45526e-30	58.946
chr19:19501357	-2.09402	1.66665	-14.2658	8.55466e-31	9.45634e-30	58.9458
chr20:53773868	2.63268	-1.77146	14.2658	8.55526e-31	9.45699e-30	58.9458
chr10:388056	-2.52988	0.925793	-14.2658	8.55542e-31	9.45715e-30	58.9457
chr15:77028210	3.08073	-2.03841	14.2658	8.55588e-31	9.45765e-30	58.9457
chr9:134329359	2.98476	-1.86384	14.2658	8.55669e-31	9.45853e-30	58.9456
chr1:92482148	1.61341	-2.83476	14.2658	8.55712e-31	9.45898e-30	58.9455
chr7:105000229	1.40878	2.60634	14.2658	8.55717e-31	9.45903e-30	58.9455
chr20:4886207	-2.75927	1.92402	-14.2658	8.55787e-31	9.45979e-30	58.9455
chr15:40279946	2.64061	-1.87848	14.2657	8.55984e-31	9.46194e-30	58.9452
chr20:61870942	-2.65817	1.41665	-14.2657	8.56102e-31	9.46324e-30	58.9451
chr10:34528386	2.74293	-1.89037	14.2657	8.56211e-31	9.46443e-30	58.945
chr1:217140222	2.59329	-2.03311	14.2657	8.56299e-31	9.46538e-30	58.9449
chr1:30129147	1.59098	-0.367805	14.2657	8.56392e-31	9.4664e-30	58.9448
chr19:1796556	1.3072	0.0398171	14.2657	8.5642e-31	9.46669e-30	58.9447
chr8:78763000	1.44171	-0.352927	14.2657	8.56436e-31	9.46686e-30	58.9447
chr19:56105337	-1.69488	-2.72146	-14.2657	8.56469e-31	9.46721e-30	58.9447
chr5:1952827	2.26439	-1.42939	14.2656	8.56537e-31	9.46795e-30	58.9446
chr7:2196824	2.16841	1.7453	14.2656	8.56564e-31	9.46822e-30	58.9446
chr1:148160716	2.66329	-1.39848	14.2656	8.56715e-31	9.46988e-30	58.9444
chr17:17818279	-2.20488	1.48695	-14.2656	8.56769e-31	9.47047e-30	58.9443
chr14:21023227	1.49829	-1.18585	14.2656	8.56815e-31	9.47095e-30	58.9443
chr5:146073605	2.16159	-0.46189	14.2656	8.56826e-31	9.47106e-30	58.9442
chr6:146771131	-2.78354	1.39067	-14.2656	8.5692e-31	9.47209e-30	58.9441
chr10:71762563	1.77976	0.188659	14.2656	8.56956e-31	9.47246e-30	58.9441
chr8:69860127	1.42683	3.20841	14.2656	8.57013e-31	9.47308e-30	58.944
chr17:42122565	2.94268	-1.92256	14.2655	8.57085e-31	9.47387e-30	58.9439
chr15:67563210	-1.73585	2.43439	-14.2655	8.57097e-31	9.47399e-30	58.9439
chr2:130391023	1.61207	-2.84335	14.2655	8.57099e-31	9.47399e-30	58.9439
chr1:16534304	2.21341	-2.62451	14.2655	8.57114e-31	9.47414e-30	58.9439
chr5:73297779	2.33244	-1.14659	14.2655	8.57166e-31	9.47469e-30	58.9439
chr11:3000665	-2.75366	0.801585	-14.2655	8.57249e-31	9.4756e-30	58.9438
chr8:144464196	2.11402	-1.2675	14.2655	8.5725e-31	9.4756e-30	58.9438
chr19:58204487	2.16793	-2.13616	14.2655	8.57369e-31	9.4769e-30	58.9436
chr6:33781646	3.13329	-1.52421	14.2655	8.57376e-31	9.47696e-30	58.9436
chr11:315925	2.26268	-2.78171	14.2655	8.57379e-31	9.47698e-30	58.9436
chr22:37564389	1.77	0.824268	14.2655	8.57567e-31	9.47904e-30	58.9434
chr20:23102333	-1.85	2.69024	-14.2655	8.57603e-31	9.47943e-30	58.9433
chr7:44963134	2.35293	-1.8039	14.2654	8.57799e-31	9.48158e-30	58.9431
chr6:170288531	1.70793	-0.965183	14.2654	8.57824e-31	9.48184e-30	58.9431
chr8:22067347	1.67866	1.31823	14.2654	8.57872e-31	9.48235e-30	58.943
chr18:47997693	1.92415	-1.95634	14.2654	8.57975e-31	9.48347e-30	58.9429
chr11:66316753	1.53732	1.33854	14.2654	8.57981e-31	9.48353e-30	58.9429
chr1:44778607	1.36098	1.71915	14.2654	8.58171e-31	9.48561e-30	58.9427
chr7:97003174	1.51049	-2.73232	14.2653	8.58208e-31	9.48601e-30	58.9426
chr4:154561078	1.58378	1.41762	14.2653	8.5839e-31	9.488e-30	58.9424
chr3:11551161	-1.58341	2.70561	-14.2653	8.58472e-31	9.4889e-30	58.9423
chr17:48672175	1.97537	-2.21244	14.2653	8.58475e-31	9.48891e-30	58.9423
chr17:8322241	1.39976	1.61061	14.2653	8.58518e-31	9.48937e-30	58.9423
chr15:25596878	1.56061	2.09006	14.2652	8.58763e-31	9.49207e-30	58.942
chr5:134177998	3.05195	-1.95634	14.2652	8.58774e-31	9.49217e-30	58.942
chr2:239349644	-2.48817	2.5053	-14.2652	8.58978e-31	9.49441e-30	58.9417
chr19:40433521	1.9178	-3.06841	14.2652	8.59001e-31	9.49465e-30	58.9417
chr1:92482080	1.8922	-2.39134	14.2652	8.59079e-31	9.4955e-30	58.9416
chr17:82799749	1.94256	1.27116	14.2652	8.59101e-31	9.49573e-30	58.9416
chr1:179081310	-1.36768	1.47091	-14.2651	8.59337e-31	9.49832e-30	58.9413
chr7:570242	1.43024	1.97512	14.2651	8.59371e-31	9.49868e-30	58.9413
chr13:27403084	1.44244	1.98854	14.2651	8.59397e-31	9.49895e-30	58.9413
chr5:124089139	-2.03085	2.32652	-14.2651	8.5956e-31	9.50074e-30	58.9411
chr2:24175095	1.96354	-1.58652	14.2651	8.59672e-31	9.50196e-30	58.9409
chr18:13419020	-2.78037	1.30762	-14.2651	8.59698e-31	9.50224e-30	58.9409
chr20:59939235	1.52171	2.01402	14.2651	8.5979e-31	9.50323e-30	58.9408
chr13:97659749	1.46476	-0.971646	14.2651	8.59794e-31	9.50327e-30	58.9408
chr19:18434212	2.5378	-2.06902	14.2651	8.59812e-31	9.50345e-30	58.9408
chr1:31736266	-1.57915	2.73994	-14.265	8.59946e-31	9.50492e-30	58.9406
chr6:28586380	1.78585	0.640854	14.265	8.60015e-31	9.50566e-30	58.9405
chr11:2299328	2.25598	-1.76945	14.265	8.60116e-31	9.50676e-30	58.9404
chr9:78234801	1.75756	0.14378	14.265	8.60188e-31	9.50754e-30	58.9403
chr22:40010073	-1.99841	0.112622	-14.265	8.60194e-31	9.5076e-30	58.9403
chr19:6475767	3.20902	-1.82354	14.265	8.60197e-31	9.50761e-30	58.9403
chr10:117536564	2.39524	-2.91079	14.265	8.60241e-31	9.50808e-30	58.9403
chr19:795435	-1.73463	2.65366	-14.265	8.60268e-31	9.50836e-30	58.9402
chr2:241803599	2.28756	-3.41732	14.265	8.6028e-31	9.50849e-30	58.9402
chr5:179357027	-2.46963	0.156646	-14.265	8.60298e-31	9.50867e-30	58.9402
chr1:1236629	1.66622	1.56323	14.265	8.60362e-31	9.50936e-30	58.9401
chr6:3459143	1.3661	1.6739	14.2649	8.60419e-31	9.50997e-30	58.9401
chr7:27154474	2.4561	-1.99427	14.2649	8.60539e-31	9.51129e-30	58.9399
chr1:205814026	2.21073	-1.64171	14.2649	8.60541e-31	9.5113e-30	58.9399
chr2:74548510	2.20707	-1.70829	14.2649	8.6058e-31	9.51171e-30	58.9399
chr14:72458369	1.65915	2.17311	14.2649	8.60701e-31	9.51303e-30	58.9397
chr10:28925213	1.92854	-1.07707	14.2649	8.60784e-31	9.51394e-30	58.9396
chr10:103072365	1.38268	1.86061	14.2649	8.6091e-31	9.51531e-30	58.9395
chr19:38392474	1.31268	-0.467805	14.2649	8.60932e-31	9.51554e-30	58.9395
chr19:40445833	3.02451	-1.73872	14.2648	8.61108e-31	9.51747e-30	58.9393
chr16:87701271	-1.4128	3.38421	-14.2648	8.61115e-31	9.51754e-30	58.9393
chr10:103660853	-1.70061	-2.26457	-14.2648	8.61293e-31	9.51948e-30	58.9391
chr11:119426113	1.38427	1.81433	14.2648	8.61305e-31	9.5196e-30	58.939
chr6:134436684	2.92305	-2.35457	14.2648	8.61439e-31	9.52107e-30	58.9389
chr11:10302490	2.36744	-2.34213	14.2648	8.61527e-31	9.52202e-30	58.9388
chr12:102427778	-2.48646	1.06579	-14.2647	8.6156e-31	9.52238e-30	58.9387
chr9:137406627	2.04476	-0.61372	14.2647	8.61614e-31	9.52295e-30	58.9387
chr9:89614471	2.88829	-1.6289	14.2647	8.6168e-31	9.52368e-30	58.9386
chr16:54939470	2.09159	-1.73116	14.2647	8.61716e-31	9.52405e-30	58.9386
chr11:94584092	2.2672	-0.439939	14.2647	8.61717e-31	9.52405e-30	58.9386
chr10:132685707	-2.62659	0.924878	-14.2647	8.61819e-31	9.52516e-30	58.9384
chr8:47659884	1.72305	-2.89933	14.2647	8.61824e-31	9.52521e-30	58.9384
chr13:111913695	2.6311	-1.71409	14.2647	8.61949e-31	9.52656e-30	58.9383
chr16:1942403	1.815	-1.74091	14.2647	8.61993e-31	9.52704e-30	58.9382
chr8:144496108	2.37463	-1.85695	14.2647	8.62024e-31	9.52737e-30	58.9382
chr1:112850376	1.99671	-3.26835	14.2647	8.6205e-31	9.52764e-30	58.9382
chr10:132685769	-2.67659	1.0561	-14.2647	8.62076e-31	9.52791e-30	58.9381
chr6:111553296	-2.59134	1.1825	-14.2646	8.62151e-31	9.52872e-30	58.9381
chr6:16722168	-2.42293	0.470488	-14.2646	8.62179e-31	9.52902e-30	58.938
chr1:3890603	-1.56037	2.70555	-14.2646	8.62276e-31	9.53008e-30	58.9379
chr11:67285415	-2.48683	2.30817	-14.2646	8.62311e-31	9.53045e-30	58.9379
chr1:206942326	-2.56634	1.42024	-14.2646	8.62319e-31	9.53052e-30	58.9379
chr12:106506931	-2.14817	1.98896	-14.2646	8.62344e-31	9.53078e-30	58.9378
chr1:26031538	1.42805	1.03293	14.2646	8.62361e-31	9.53096e-30	58.9378
chr15:60373177	2.73366	-1.42524	14.2646	8.62371e-31	9.53106e-30	58.9378
chr11:2591641	2.34195	0.88	14.2646	8.62447e-31	9.53187e-30	58.9377
chr16:80948531	-2.82573	0.932256	-14.2646	8.62453e-31	9.53193e-30	58.9377
chr21:42125731	-2.05268	0.375	-14.2646	8.62466e-31	9.53205e-30	58.9377
chr11:1924373	3.00561	-1.97134	14.2646	8.62509e-31	9.53251e-30	58.9376
chr17:78041562	-2.40866	0.547012	-14.2646	8.62558e-31	9.53304e-30	58.9376
chr3:57004307	2.51049	-1.27707	14.2646	8.62643e-31	9.53397e-30	58.9375
chr5:139445761	2.70037	-1.46079	14.2645	8.62683e-31	9.5344e-30	58.9374
chr12:132488983	2.32646	-2.3175	14.2645	8.6279e-31	9.53557e-30	58.9373
chr22:20309031	-2.79707	1.30171	-14.2645	8.62853e-31	9.53624e-30	58.9372
chr12:50509309	1.82354	-2.02396	14.2645	8.62859e-31	9.5363e-30	58.9372
chr10:74854829	-2.01915	2.19348	-14.2645	8.62887e-31	9.53659e-30	58.9372
chr17:83097919	2.00524	-0.664695	14.2645	8.62936e-31	9.53712e-30	58.9371
chr11:13964112	1.90207	-2.20043	14.2645	8.63003e-31	9.53783e-30	58.9371
chr6:37059638	2.73756	-2.30159	14.2645	8.63004e-31	9.53783e-30	58.9371
chr2:197311477	1.37329	-2.6886	14.2645	8.63101e-31	9.53889e-30	58.937
chr11:129855143	-1.50488	2.77817	-14.2644	8.6329e-31	9.54097e-30	58.9367
chr7:4226600	1.29195	-0.288293	14.2644	8.63331e-31	9.54141e-30	58.9367
chr2:240885097	2.26134	-0.175305	14.2644	8.63379e-31	9.54192e-30	58.9366
chr12:52520624	2.72037	-1.67713	14.2644	8.63431e-31	9.54248e-30	58.9366
chr1:216946127	-1.6672	2.2847	-14.2644	8.635e-31	9.54323e-30	58.9365
chr3:23095140	-2.52659	1.05012	-14.2644	8.63564e-31	9.54392e-30	58.9364
chr8:133390654	1.8028	-2.30287	14.2644	8.63586e-31	9.54414e-30	58.9364
chr17:78505464	-2.91768	1.08945	-14.2644	8.63626e-31	9.54457e-30	58.9364
chr7:95596229	1.48963	-3.82177	14.2644	8.63734e-31	9.54576e-30	58.9362
chr8:22232846	1.36146	1.29756	14.2644	8.63739e-31	9.5458e-30	58.9362
chr7:157794372	-1.72939	0.783476	-14.2643	8.63804e-31	9.5465e-30	58.9361
chr9:37001620	1.48366	0.950488	14.2643	8.64025e-31	9.54893e-30	58.9359
chr17:18383106	1.61085	-1.18848	14.2643	8.64044e-31	9.54912e-30	58.9359
chr1:2326714	2.31512	1.2478	14.2643	8.64052e-31	9.54919e-30	58.9359
chr1:9688415	2.61793	-1.32762	14.2643	8.64148e-31	9.55024e-30	58.9357
chr17:27593433	-2.07341	2.70354	-14.2643	8.64162e-31	9.55038e-30	58.9357
chr1:235868398	-2.58524	1.26909	-14.2643	8.64211e-31	9.55091e-30	58.9357
chr5:59038802	2.10415	-2.96366	14.2643	8.64241e-31	9.55122e-30	58.9356
chr5:126002476	-2.96159	1.01628	-14.2643	8.64277e-31	9.5516e-30	58.9356
chr10:60422934	-1.91268	2.24171	-14.2643	8.64291e-31	9.55174e-30	58.9356
chr1:85024300	1.4672	2.35043	14.2643	8.64303e-31	9.55186e-30	58.9356
chr7:2201749	2.98512	-1.57756	14.2642	8.6438e-31	9.55269e-30	58.9355
chr16:88770793	2.85866	-2.1153	14.2642	8.64382e-31	9.5527e-30	58.9355
chr4:8356151	2.43768	-1.64067	14.2642	8.64416e-31	9.55305e-30	58.9354
chr11:488013	-1.74415	2.94963	-14.2642	8.64416e-31	9.55305e-30	58.9354
chr4:150583417	3.2589	-1.59701	14.2642	8.64502e-31	9.55398e-30	58.9353
chr5:172410513	-2.36988	1.55384	-14.2642	8.6456e-31	9.55461e-30	58.9353
chr20:32762032	1.52244	-3.61598	14.2642	8.64649e-31	9.55558e-30	58.9352
chr6:36314234	2.49085	-1.5636	14.2642	8.64687e-31	9.55598e-30	58.9351
chr19:54474202	1.54927	-0.00792683	14.2642	8.64705e-31	9.55616e-30	58.9351
chr13:50133556	2.07878	-2.97549	14.2642	8.64763e-31	9.55679e-30	58.935
chr4:174918452	-1.64573	1.91835	-14.2642	8.64797e-31	9.55715e-30	58.935
chr17:50893532	2.99061	-1.31713	14.2642	8.64833e-31	9.55754e-30	58.935
chr14:104799116	1.28317	1.46341	14.2642	8.64858e-31	9.5578e-30	58.9349
chr10:6578169	-1.59841	0.815671	-14.2641	8.64916e-31	9.55843e-30	58.9349
chr6:101399684	2.23012	-2.80299	14.2641	8.64945e-31	9.55873e-30	58.9348
chr1:247332750	1.45902	-3.25902	14.2641	8.65052e-31	9.5599e-30	58.9347
chr5:52786873	1.53988	0.672744	14.2641	8.65134e-31	9.56079e-30	58.9346
chr3:49910814	2.41963	-1.37616	14.2641	8.65182e-31	9.5613e-30	58.9346
chr17:19656743	-1.92646	2.11043	-14.2641	8.65326e-31	9.56287e-30	58.9344
chr15:91920288	1.55866	1.74896	14.2641	8.65405e-31	9.56373e-30	58.9343
chr12:132397955	-2.33732	-0.0728049	-14.264	8.65474e-31	9.56449e-30	58.9342
chr16:48101217	-1.79317	2.55305	-14.264	8.65618e-31	9.56606e-30	58.934
chr15:65102471	2.07098	0.363415	14.264	8.65709e-31	9.56705e-30	58.9339
chr1:44294163	-2.09341	2.10841	-14.264	8.65721e-31	9.56716e-30	58.9339
chr19:8506848	2.6289	-1.59921	14.264	8.6574e-31	9.56736e-30	58.9339
chr4:108774988	-1.99866	1.57348	-14.264	8.65777e-31	9.56775e-30	58.9339
chr1:3063229	2.84305	-1.68665	14.264	8.65791e-31	9.56789e-30	58.9338
chr9:2623681	1.76476	-2.99811	14.264	8.65836e-31	9.56837e-30	58.9338
chr16:18998912	2.33732	-2.10622	14.264	8.65883e-31	9.56888e-30	58.9337
chr7:16650426	2.78268	-1.62951	14.264	8.65976e-31	9.56989e-30	58.9336
chr22:49624166	1.39732	1.9839	14.2639	8.66035e-31	9.57053e-30	58.9336
chr9:93188428	-2.16415	-0.0936585	-14.2639	8.66126e-31	9.57152e-30	58.9335
chr1:51297703	1.30207	2.81982	14.2639	8.66134e-31	9.5716e-30	58.9335
chr5:176364834	1.27329	-1.87445	14.2639	8.66195e-31	9.57225e-30	58.9334
chr8:123154843	1.17927	-1.67622	14.2639	8.66254e-31	9.57288e-30	58.9333
chr1:147773285	-1.32	-1.39305	-14.2639	8.66333e-31	9.57375e-30	58.9332
chr1:3598555	-2.11622	0.246402	-14.2639	8.66355e-31	9.57398e-30	58.9332
chr11:67407343	1.76061	-1.77591	14.2639	8.66381e-31	9.57425e-30	58.9332
chr14:98168019	-1.7789	1.46067	-14.2639	8.66398e-31	9.57442e-30	58.9331
chr1:8907781	-1.78549	2.13128	-14.2639	8.66401e-31	9.57443e-30	58.9331
chr9:1978927	-2.51488	1.02098	-14.2639	8.665e-31	9.57551e-30	58.933
chr13:113449448	2.2861	-1.79049	14.2639	8.66524e-31	9.57577e-30	58.933
chr8:23566298	2.25463	-1.10146	14.2638	8.66603e-31	9.57663e-30	58.9329
chr3:42034651	1.89732	2.42012	14.2638	8.66649e-31	9.57711e-30	58.9329
chr17:835719	2.49988	0.59372	14.2638	8.66682e-31	9.57746e-30	58.9328
chr6:34263529	1.735	1.05689	14.2638	8.66774e-31	9.57846e-30	58.9327
chr11:3049969	1.53598	0.22311	14.2638	8.6684e-31	9.57918e-30	58.9326
chr1:164576678	3.0422	-1.91146	14.2638	8.66892e-31	9.57974e-30	58.9326
chr16:19854695	1.45976	2.17854	14.2638	8.66925e-31	9.58009e-30	58.9325
chr9:100098049	1.49671	-2.35591	14.2638	8.67001e-31	9.58091e-30	58.9325
chr1:60858641	1.3578	0.783293	14.2638	8.67086e-31	9.58184e-30	58.9324
chr22:37675308	1.53634	-3.57646	14.2638	8.67091e-31	9.58187e-30	58.9324
chr2:104863450	1.5861	-2.50268	14.2637	8.67144e-31	9.58245e-30	58.9323
chr11:77172117	2.2572	-0.59689	14.2637	8.67161e-31	9.58262e-30	58.9323
chr6:100505030	2.71732	-1.27366	14.2637	8.67286e-31	9.58399e-30	58.9321
chr8:129628662	1.47841	2.37957	14.2637	8.67447e-31	9.58576e-30	58.9319
chr19:10514291	2.63098	-2.96183	14.2637	8.67585e-31	9.58726e-30	58.9318
chr17:17700269	2.55415	-2.08305	14.2636	8.678e-31	9.58962e-30	58.9315
chr7:29483777	-2.1028	1.24579	-14.2636	8.67982e-31	9.59162e-30	58.9313
chr7:88089884	1.67366	1.04561	14.2636	8.67995e-31	9.59175e-30	58.9313
chr2:217610462	1.98939	-1.61262	14.2636	8.68018e-31	9.59198e-30	58.9313
chr1:3544775	1.26646	2.53957	14.2636	8.68023e-31	9.59202e-30	58.9313
chr3:108153409	1.67305	1.16823	14.2636	8.68089e-31	9.59274e-30	58.9312
chr2:240245907	2.16549	1.09299	14.2635	8.68319e-31	9.59527e-30	58.9309
chr2:38960716	1.47195	-3.1911	14.2635	8.68445e-31	9.59665e-30	58.9308
chr13:95136825	-1.40841	1.91287	-14.2635	8.68497e-31	9.5972e-30	58.9307
chr1:7455657	-2.36329	1.65396	-14.2635	8.68534e-31	9.5976e-30	58.9307
chr10:117532742	2.51634	-2.39098	14.2635	8.6855e-31	9.59776e-30	58.9307
chr17:19410078	-1.54939	2.02616	-14.2635	8.68561e-31	9.59786e-30	58.9307
chr1:27332712	1.37122	0.0291463	14.2635	8.68562e-31	9.59786e-30	58.9307
chr22:17172486	2.73915	-1.09579	14.2635	8.68631e-31	9.59861e-30	58.9306
chr17:57899161	2.95915	-2.27823	14.2635	8.68641e-31	9.5987e-30	58.9306
chr7:133081001	1.72951	1.09817	14.2635	8.68647e-31	9.59875e-30	58.9306
chr12:94139988	1.6078	2.43024	14.2635	8.68662e-31	9.5989e-30	58.9305
chr12:12543194	2.74951	-1.96524	14.2635	8.6869e-31	9.5992e-30	58.9305
chr21:34669086	2.02817	-2.99299	14.2635	8.68715e-31	9.59946e-30	58.9305
chr2:65292644	1.95963	0.63189	14.2635	8.68736e-31	9.59968e-30	58.9305
chr3:184241788	2.17768	-3.14445	14.2635	8.688e-31	9.60036e-30	58.9304
chr5:177357964	-2.47646	0.079939	-14.2634	8.68844e-31	9.60084e-30	58.9303
chr11:110373241	2.9922	-1.75707	14.2634	8.69008e-31	9.60264e-30	58.9301
chr20:59939552	1.67024	-3.61598	14.2634	8.69018e-31	9.60273e-30	58.9301
chr16:89760106	1.9172	2.19787	14.2634	8.69151e-31	9.60419e-30	58.93
chr7:27734639	1.49744	1.64945	14.2634	8.69166e-31	9.60433e-30	58.93
chr10:1210581	2.22427	0.480427	14.2634	8.69246e-31	9.6052e-30	58.9299
chr3:150627685	-1.80817	2.16043	-14.2634	8.69296e-31	9.60574e-30	58.9298
chr2:10961466	1.39902	1.06841	14.2634	8.69312e-31	9.60591e-30	58.9298
chr20:37239124	-2.22	1.9111	-14.2634	8.6935e-31	9.60631e-30	58.9298
chr3:127915737	2.19695	-1.2025	14.2633	8.69441e-31	9.6073e-30	58.9296
chr9:95104498	-1.43622	-0.1025	-14.2633	8.69668e-31	9.6098e-30	58.9294
chr1:31703713	1.9461	-0.514146	14.2633	8.69717e-31	9.61032e-30	58.9293
chr8:80134804	-2.67512	1.43646	-14.2633	8.69785e-31	9.61105e-30	58.9293
chr20:25279485	-1.82354	2.19421	-14.2633	8.69787e-31	9.61107e-30	58.9292
chr2:96874880	-1.89439	1.78232	-14.2633	8.69799e-31	9.61118e-30	58.9292
chr15:42156043	2.65098	-2.19195	14.2633	8.6987e-31	9.61195e-30	58.9292
chr12:89947093	1.45098	2.5122	14.2633	8.69894e-31	9.6122e-30	58.9291
chr3:112774529	2.45439	-1.22866	14.2633	8.69961e-31	9.61292e-30	58.929
chr16:88778166	-2.0711	0.720549	-14.2632	8.69969e-31	9.61299e-30	58.929
chr22:46686142	-2.2289	1.97799	-14.2632	8.7e-31	9.61332e-30	58.929
chr6:16947797	1.78646	-3.30726	14.2632	8.70037e-31	9.61372e-30	58.929
chr13:30873243	2.42366	-1.37415	14.2632	8.7004e-31	9.61373e-30	58.929
chr5:177508429	-2.97244	1.23756	-14.2632	8.70075e-31	9.61411e-30	58.9289
chr5:179605976	-2.46476	1.21518	-14.2632	8.70149e-31	9.61491e-30	58.9288
chr1:52921011	2.76866	-2.20823	14.2632	8.70176e-31	9.61519e-30	58.9288
chr10:110007120	2.60024	-2.80463	14.2632	8.70245e-31	9.61594e-30	58.9287
chr7:108130404	2.61037	-1.38323	14.2632	8.70266e-31	9.61616e-30	58.9287
chr2:101082374	1.28024	2.71768	14.2632	8.70463e-31	9.61832e-30	58.9285
chr11:78187581	2.05561	-0.588293	14.2632	8.70501e-31	9.61872e-30	58.9284
chr11:134942914	-1.69268	2.24841	-14.2631	8.70533e-31	9.61906e-30	58.9284
chr13:100540893	1.54707	2.07463	14.2631	8.70566e-31	9.61941e-30	58.9284
chr17:4607594	-2.41451	1.63872	-14.2631	8.70585e-31	9.61961e-30	58.9283
chr2:111055217	-2.02354	1.73652	-14.2631	8.70633e-31	9.62012e-30	58.9283
chr1:2194089	2.60768	-1.62689	14.2631	8.70641e-31	9.6202e-30	58.9283
chr20:22763734	2.27634	-2.26963	14.2631	8.70752e-31	9.62141e-30	58.9281
chr3:46577178	2.56354	-2.53713	14.2631	8.70781e-31	9.62171e-30	58.9281
chr18:10929279	-2.06622	0.430793	-14.2631	8.70812e-31	9.62204e-30	58.9281
chr1:206581903	-2.75146	0.510122	-14.2631	8.70872e-31	9.62269e-30	58.928
chr9:91182611	2.28232	-1.76091	14.2631	8.70973e-31	9.62378e-30	58.9279
chr3:31115163	1.51744	2.24299	14.2631	8.71045e-31	9.62457e-30	58.9278
chr22:25040315	1.49195	1.56329	14.263	8.71114e-31	9.62531e-30	58.9277
chr22:50044650	-2.12841	1.47457	-14.263	8.71158e-31	9.62579e-30	58.9277
chr19:38418542	2.79561	-1.95561	14.263	8.71235e-31	9.62662e-30	58.9276
chr10:125902669	1.70866	1.43104	14.263	8.71268e-31	9.62697e-30	58.9275
chr14:104689199	1.64098	-2.82268	14.263	8.71304e-31	9.62735e-30	58.9275
chr10:86942761	2.74329	-1.37823	14.263	8.71322e-31	9.62753e-30	58.9275
chr15:73623869	-2.04927	1.76573	-14.263	8.71371e-31	9.62806e-30	58.9274
chr19:3179533	-3.07415	1.63451	-14.263	8.71416e-31	9.62855e-30	58.9274
chr19:19575413	-1.94463	2.1039	-14.263	8.71465e-31	9.62905e-30	58.9273
chr1:95408043	1.78098	-1.09	14.263	8.71465e-31	9.62905e-30	58.9273
chr11:13349232	-1.87451	2.7225	-14.263	8.71539e-31	9.62985e-30	58.9272
chr6:170178766	-2.09378	1.51079	-14.263	8.71574e-31	9.63023e-30	58.9272
chr19:35121329	-1.96671	1.82579	-14.263	8.71602e-31	9.63052e-30	58.9272
chr7:100802652	2.71073	-1.4872	14.263	8.71611e-31	9.6306e-30	58.9272
chr10:487126	-1.8789	1.62445	-14.263	8.7163e-31	9.6308e-30	58.9271
chr19:38976162	2.83463	-2.17146	14.2629	8.71846e-31	9.63317e-30	58.9269
chr6:111700460	-2.13988	1.97933	-14.2629	8.72027e-31	9.63516e-30	58.9267
chrX:75884471	1.30085	-0.116037	14.2629	8.72037e-31	9.63525e-30	58.9267
chr17:79922176	-1.81463	-0.133537	-14.2629	8.72151e-31	9.6365e-30	58.9265
chr3:13966546	2.22	-0.165244	14.2628	8.72312e-31	9.63826e-30	58.9264
chr1:13505302	1.96024	-2.12183	14.2628	8.72365e-31	9.63883e-30	58.9263
chr22:50148144	-2.24476	2.53848	-14.2628	8.72543e-31	9.64078e-30	58.9261
chr2:234994536	-1.99805	1.93878	-14.2627	8.72792e-31	9.64352e-30	58.9258
chr3:48425504	2.96939	-1.63006	14.2627	8.72815e-31	9.64376e-30	58.9258
chr19:29843861	1.36354	-3.15299	14.2627	8.72938e-31	9.6451e-30	58.9256
chr12:13061284	-1.70549	2.00445	-14.2627	8.72975e-31	9.64549e-30	58.9256
chr11:94304639	-2.13537	-0.0452439	-14.2627	8.73054e-31	9.64635e-30	58.9255
chr2:180290049	-2.00622	1.8047	-14.2627	8.73103e-31	9.64688e-30	58.9254
chr2:156329101	2.11939	-2.85823	14.2627	8.73221e-31	9.64816e-30	58.9253
chr5:113205765	-1.70683	2.67927	-14.2626	8.73549e-31	9.65177e-30	58.9249
chr3:119630765	2.32793	-2.41762	14.2626	8.73641e-31	9.65278e-30	58.9248
chr1:36387761	2.08524	-2.11957	14.2626	8.73659e-31	9.65296e-30	58.9248
chr1:3395087	1.695	2.31579	14.2626	8.73683e-31	9.6532e-30	58.9248
chr7:6393591	1.51476	-2.92921	14.2626	8.73861e-31	9.65516e-30	58.9246
chr12:4289373	-2.26476	1.72713	-14.2626	8.73871e-31	9.65526e-30	58.9246
chr17:76998372	-2.32634	0.367561	-14.2625	8.74065e-31	9.65739e-30	58.9243
chr2:127218162	1.84427	-2.7497	14.2625	8.74102e-31	9.65778e-30	58.9243
chr6:169340632	1.66622	0.509207	14.2625	8.74106e-31	9.65781e-30	58.9243
chr1:45623735	1.90073	1.42159	14.2625	8.74371e-31	9.66072e-30	58.924
chr19:2490955	1.90207	-1.82409	14.2624	8.7455e-31	9.66268e-30	58.9238
chr1:23419507	1.82317	0.852683	14.2624	8.74555e-31	9.66272e-30	58.9238
chr5:177301984	1.95866	-3.07945	14.2624	8.74676e-31	9.66404e-30	58.9236
chr3:48752527	-2.61488	1.46671	-14.2624	8.74712e-31	9.66442e-30	58.9236
chr12:132771717	-2.65451	1.70006	-14.2624	8.74986e-31	9.66743e-30	58.9233
chr1:63262088	1.25976	1.08049	14.2624	8.74995e-31	9.66752e-30	58.9233
chr10:117536606	2.39317	-2.76841	14.2623	8.75077e-31	9.66841e-30	58.9232
chr16:57798613	3.02598	-2.43348	14.2623	8.75112e-31	9.66878e-30	58.9232
chr17:18231362	2.49085	-0.514207	14.2623	8.75121e-31	9.66886e-30	58.9231
chr1:14929775	2.88854	-1.46659	14.2623	8.75365e-31	9.67154e-30	58.9229
chr7:27143364	2.79049	-2.56963	14.2623	8.75421e-31	9.67215e-30	58.9228
chr19:2219360	-1.91976	1.77805	-14.2623	8.75465e-31	9.67262e-30	58.9227
chr2:232652511	1.87707	2.51305	14.2623	8.75479e-31	9.67276e-30	58.9227
chr5:147554367	2.6222	-2.02622	14.2623	8.7552e-31	9.6732e-30	58.9227
chr16:67538716	2.42537	-1.73585	14.2623	8.75525e-31	9.67323e-30	58.9227
chr17:80823199	-1.68646	1.08165	-14.2623	8.75593e-31	9.67398e-30	58.9226
chr2:15825983	1.78049	0.0506098	14.2622	8.75662e-31	9.67472e-30	58.9225
chr6:157148763	3.01354	-2.21372	14.2622	8.7578e-31	9.67601e-30	58.9224
chr12:132268749	-2.46049	1.06878	-14.2622	8.75791e-31	9.67612e-30	58.9224
chr15:77717766	-1.95549	1.96238	-14.2622	8.75824e-31	9.67646e-30	58.9223
chr17:15453508	-1.93524	2.14652	-14.2622	8.75865e-31	9.67691e-30	58.9223
chr12:124549346	-2.48915	0.771768	-14.2622	8.75892e-31	9.67719e-30	58.9223
chr12:132285584	1.88768	-1.50226	14.2622	8.75906e-31	9.67733e-30	58.9222
chr12:131370532	1.5672	2.47896	14.2622	8.75933e-31	9.67761e-30	58.9222
chr9:131489818	1.65195	-0.240244	14.2622	8.75955e-31	9.67784e-30	58.9222
chr8:25201249	-1.62951	1.41659	-14.2622	8.7599e-31	9.67821e-30	58.9221
chr10:45453279	2.39341	-1.77951	14.2622	8.76088e-31	9.67927e-30	58.922
chr10:95560294	2.89793	-2.50091	14.2622	8.76138e-31	9.67981e-30	58.922
chr12:14756471	1.79012	-1.91177	14.2621	8.76272e-31	9.68127e-30	58.9218
chr10:131749537	1.35134	-3.32933	14.2621	8.76502e-31	9.6838e-30	58.9216
chr11:850853	2.64171	-0.841829	14.262	8.7677e-31	9.68674e-30	58.9213
chr9:131503925	2.26537	-2.84329	14.262	8.76782e-31	9.68686e-30	58.9212
chr12:52015167	2.76415	-1.21854	14.262	8.76853e-31	9.68763e-30	58.9212
chr17:1939584	1.48854	1.62329	14.262	8.76861e-31	9.6877e-30	58.9212
chr8:144443372	2.55378	-2.34348	14.262	8.76867e-31	9.68776e-30	58.9211
chr16:87852571	2.18488	0.697195	14.262	8.7687e-31	9.68778e-30	58.9211
chr22:49026108	-1.58793	2.21079	-14.262	8.76872e-31	9.68778e-30	58.9211
chr11:45164298	-2.47805	0.701098	-14.262	8.7688e-31	9.68785e-30	58.9211
chr14:31560783	1.43427	2.49396	14.262	8.76973e-31	9.68885e-30	58.921
chr11:2825770	2.0722	-2.89841	14.262	8.76973e-31	9.68885e-30	58.921
chr5:131945334	1.685	1.54091	14.262	8.77176e-31	9.69107e-30	58.9208
chr9:131289688	1.4639	-3.1278	14.262	8.77248e-31	9.69186e-30	58.9207
chr11:10900255	2.2711	-2.8197	14.2619	8.77375e-31	9.69324e-30	58.9206
chr3:69199739	1.82122	0.386341	14.2619	8.77466e-31	9.69423e-30	58.9205
chr8:38387323	1.4778	-3.03183	14.2619	8.77503e-31	9.69463e-30	58.9204
chr21:20997438	1.71329	-3.34567	14.2619	8.7773e-31	9.69712e-30	58.9202
chr11:72103687	1.62488	0.0782927	14.2619	8.77732e-31	9.69713e-30	58.9202
chr17:37802856	-2.5072	0.29628	-14.2619	8.77751e-31	9.69732e-30	58.9201
chr2:26495771	-2.24159	1.52128	-14.2619	8.77856e-31	9.69847e-30	58.92
chr13:112985817	-2.55049	1.58805	-14.2618	8.77943e-31	9.69942e-30	58.9199
chr13:112727840	-2.27146	1.76329	-14.2618	8.78019e-31	9.70023e-30	58.9198
chr4:128321940	2.09146	-0.461341	14.2618	8.78084e-31	9.70094e-30	58.9198
chr5:178839242	3.15024	-1.99988	14.2618	8.78171e-31	9.70189e-30	58.9197
chr1:16176049	2.79463	-1.98427	14.2618	8.78293e-31	9.70322e-30	58.9195
chr2:216107902	3.045	-1.74384	14.2618	8.78298e-31	9.70326e-30	58.9195
chr5:180331760	1.43244	-0.936341	14.2618	8.78417e-31	9.70455e-30	58.9194
chr20:63832520	2.28549	-2.90116	14.2618	8.78453e-31	9.70494e-30	58.9193
chr2:235561800	-2.29768	0.995793	-14.2617	8.78507e-31	9.70552e-30	58.9193
chr9:137579298	1.55	-3.41	14.2617	8.78522e-31	9.70567e-30	58.9193
chr2:25305404	-1.67537	0.202927	-14.2617	8.78548e-31	9.70595e-30	58.9192
chr20:64204046	1.53232	1.28091	14.2617	8.78574e-31	9.70622e-30	58.9192
chr14:24180128	-2.17049	1.56756	-14.2617	8.78663e-31	9.70719e-30	58.9191
chr16:4316742	1.82122	-2.75988	14.2617	8.78713e-31	9.70772e-30	58.919
chr16:89053233	-1.74793	1.15043	-14.2617	8.78729e-31	9.70788e-30	58.919
chr16:85228084	2.39634	-1.55805	14.2617	8.78737e-31	9.70795e-30	58.919
chr12:57475799	2.66598	-2.10518	14.2617	8.78743e-31	9.708e-30	58.919
chr6:31139850	2.28159	-1.89409	14.2617	8.78765e-31	9.70823e-30	58.919
chr6:21954355	-2.32951	1.10122	-14.2617	8.78824e-31	9.70887e-30	58.9189
chr9:134409495	-2.53829	0.922195	-14.2616	8.79184e-31	9.71284e-30	58.9185
chr2:149038182	2.4828	-1.88799	14.2616	8.79196e-31	9.71295e-30	58.9185
chr15:39786263	-1.7672	2.42555	-14.2616	8.79228e-31	9.71329e-30	58.9185
chr22:46083826	-2.19805	1.37878	-14.2616	8.79249e-31	9.71351e-30	58.9184
chr2:239349364	-2.54451	2.50713	-14.2616	8.79307e-31	9.71413e-30	58.9184
chr17:77282079	2.71183	-1.78116	14.2616	8.79393e-31	9.71507e-30	58.9183
chr9:131097187	1.79976	-2.97415	14.2616	8.79439e-31	9.71556e-30	58.9182
chr16:5067822	1.54634	1.60854	14.2616	8.79462e-31	9.71579e-30	58.9182
chr10:133030129	-3.15427	1.07799	-14.2616	8.79527e-31	9.7165e-30	58.9181
chr6:35486379	3.47122	-2.43561	14.2615	8.79627e-31	9.71759e-30	58.918
chr2:8728509	-1.74268	2.68695	-14.2615	8.79635e-31	9.71766e-30	58.918
chr2:224040136	1.87939	-1.8425	14.2615	8.79636e-31	9.71766e-30	58.918
chr4:3287162	1.78256	0.0495732	14.2615	8.79667e-31	9.71798e-30	58.918
chr11:75598035	1.44256	3.41213	14.2615	8.79688e-31	9.7182e-30	58.9179
chr12:121578489	2.26988	-2.46384	14.2615	8.79703e-31	9.71835e-30	58.9179
chr17:78409699	-2.61415	0.941951	-14.2615	8.7971e-31	9.71841e-30	58.9179
chr20:20546703	-2.4239	1.27049	-14.2615	8.7973e-31	9.71862e-30	58.9179
chr9:14277484	2.72866	-1.74287	14.2615	8.79803e-31	9.71941e-30	58.9178
chr18:74316938	2.6228	-1.78652	14.2615	8.79854e-31	9.71996e-30	58.9178
chr3:44012690	-1.6639	3.01963	-14.2615	8.79904e-31	9.72049e-30	58.9177
chr2:64609782	2.48098	-1.73195	14.2615	8.7993e-31	9.72076e-30	58.9177
chr9:103799025	1.64415	0.351829	14.2615	8.8e-31	9.72152e-30	58.9176
chr2:46826686	1.4228	2.69067	14.2615	8.80131e-31	9.72295e-30	58.9174
chr11:65607241	2.83134	-2.45177	14.2615	8.80158e-31	9.72323e-30	58.9174
chr12:49958197	-2.16902	1.71366	-14.2615	8.80189e-31	9.72357e-30	58.9174
chr4:25096446	1.36098	2.43561	14.2614	8.80203e-31	9.7237e-30	58.9174
chr1:38815979	2.18537	-1.94024	14.2614	8.80236e-31	9.72406e-30	58.9173
chr12:57475423	3.04012	-2.00335	14.2614	8.80263e-31	9.72434e-30	58.9173
chr1:17118757	1.5789	-2.49628	14.2614	8.80428e-31	9.72614e-30	58.9171
chr8:60397309	1.48488	1.69171	14.2614	8.80453e-31	9.72641e-30	58.9171
chr18:36009463	1.65793	-0.355671	14.2614	8.80532e-31	9.72726e-30	58.917
chr1:77672010	2.32854	-0.979878	14.2614	8.80549e-31	9.72743e-30	58.917
chr1:203273500	2.0328	-3.53433	14.2614	8.8065e-31	9.72853e-30	58.9168
chr17:33290537	1.61854	2.11866	14.2614	8.80659e-31	9.72862e-30	58.9168
chr17:79795217	1.7339	1.57354	14.2614	8.80664e-31	9.72866e-30	58.9168
chr10:99521471	2.78646	-1.61591	14.2614	8.80673e-31	9.72874e-30	58.9168
chr6:158922781	1.71293	1.96366	14.2613	8.80824e-31	9.73039e-30	58.9167
chr2:16626653	1.74744	1.65957	14.2613	8.80829e-31	9.73044e-30	58.9166
chr6:30670887	1.38122	1.63402	14.2613	8.80844e-31	9.73058e-30	58.9166
chr14:76538279	-2.36049	0.376463	-14.2613	8.80872e-31	9.73088e-30	58.9166
chr19:55683859	-2.08683	1.76768	-14.2613	8.80915e-31	9.73134e-30	58.9165
chr3:127425115	2.06268	-0.784878	14.2613	8.80941e-31	9.7316e-30	58.9165
chr1:99672734	1.39061	2.26713	14.2613	8.80944e-31	9.73162e-30	58.9165
chr3:3109965	-2.52756	0.504512	-14.2613	8.80945e-31	9.73162e-30	58.9165
chr1:22878910	-2.45195	1.11427	-14.2613	8.81107e-31	9.7334e-30	58.9163
chr6:157879103	1.93524	1.28994	14.2613	8.81145e-31	9.7338e-30	58.9163
chr8:6561475	-1.88049	1.21134	-14.2613	8.81194e-31	9.73433e-30	58.9162
chr3:187042591	-1.46098	3.13646	-14.2613	8.81254e-31	9.73497e-30	58.9162
chr22:19185633	-1.79159	2.23409	-14.2613	8.81277e-31	9.73521e-30	58.9161
chr9:97890296	1.9861	-0.0521951	14.2613	8.81288e-31	9.73532e-30	58.9161
chr19:3179108	-2.90488	0.999634	-14.2613	8.81317e-31	9.73563e-30	58.9161
chr13:47110444	2.75024	-0.430854	14.2613	8.81333e-31	9.73578e-30	58.9161
chr12:57726692	2.62232	-2.59933	14.2612	8.81356e-31	9.73603e-30	58.916
chr7:1056012	-3.14573	1.73591	-14.2612	8.81362e-31	9.73607e-30	58.916
chr14:105294189	-2.2572	1.77299	-14.2612	8.81367e-31	9.73612e-30	58.916
chr1:35877074	1.66683	-0.849268	14.2612	8.81414e-31	9.73662e-30	58.916
chr13:27619133	-2.28146	1.4911	-14.2612	8.81445e-31	9.73694e-30	58.9159
chr1:153565955	1.74305	-2.8597	14.2612	8.81765e-31	9.74046e-30	58.9156
chr13:113187945	1.4878	2.82232	14.2612	8.81777e-31	9.74058e-30	58.9156
chr16:51149419	2.68122	-0.895854	14.2612	8.81844e-31	9.7413e-30	58.9155
chr5:2375886	-1.67317	2.52829	-14.2611	8.82051e-31	9.74358e-30	58.9153
chr13:23378354	-2.15963	-0.950427	-14.2611	8.82133e-31	9.74447e-30	58.9152
chr19:48735299	3.29341	-2.04256	14.2611	8.82274e-31	9.74601e-30	58.915
chr10:133197063	-3.00451	1.07445	-14.2611	8.82419e-31	9.7476e-30	58.9148
chr20:3751820	2.3222	-3.1939	14.2611	8.82431e-31	9.74771e-30	58.9148
chr14:100829127	1.50122	2.46634	14.2611	8.82437e-31	9.74776e-30	58.9148
chr14:49679468	2.04902	0.0791463	14.2611	8.82442e-31	9.7478e-30	58.9148
chr11:92211675	1.40024	1.89537	14.2611	8.82445e-31	9.74781e-30	58.9148
chr7:1538341	2.69378	-1.44152	14.2611	8.82446e-31	9.74781e-30	58.9148
chr22:31127388	2.66012	-1.13982	14.261	8.82648e-31	9.75003e-30	58.9146
chr17:49997980	1.14293	1.22707	14.261	8.82715e-31	9.75076e-30	58.9145
chr8:24669071	1.38939	0.159573	14.261	8.82734e-31	9.75095e-30	58.9145
chr2:27442716	2.81354	-2.48506	14.261	8.82735e-31	9.75095e-30	58.9145
chr17:28250734	-2.31951	0.617439	-14.261	8.82763e-31	9.75124e-30	58.9145
chr17:78799196	-1.29976	0.959268	-14.261	8.82839e-31	9.75207e-30	58.9144
chr7:27792161	2.98159	-1.3125	14.261	8.82932e-31	9.75307e-30	58.9143
chr3:159887893	-2.79902	1.56451	-14.261	8.82947e-31	9.75323e-30	58.9142
chr18:48004392	1.99927	-0.576341	14.261	8.83024e-31	9.75406e-30	58.9142
chr10:117547635	2.64012	-2.00091	14.261	8.83028e-31	9.75409e-30	58.9142
chr14:74631834	1.37988	2.24823	14.261	8.83054e-31	9.75436e-30	58.9141
chr6:31683058	1.89122	-2.47829	14.2609	8.83101e-31	9.75486e-30	58.9141
chr8:16696141	1.3572	0.438963	14.2609	8.83349e-31	9.75759e-30	58.9138
chr2:138275663	2.24463	-2.03366	14.2609	8.83356e-31	9.75766e-30	58.9138
chr13:26956585	2.27732	-0.750854	14.2609	8.83369e-31	9.75778e-30	58.9138
chr11:65585657	2.01159	0.133354	14.2609	8.83392e-31	9.75802e-30	58.9137
chr10:3482412	2.58988	-2.10884	14.2609	8.83422e-31	9.75834e-30	58.9137
chr11:5600478	1.795	-2.87604	14.2609	8.83619e-31	9.76048e-30	58.9135
chr17:18185044	1.63915	-3.26287	14.2609	8.83619e-31	9.76048e-30	58.9135
chr19:3401610	-1.58329	2.57226	-14.2608	8.83637e-31	9.76067e-30	58.9135
chr11:96221487	2.2828	-1.78238	14.2608	8.83655e-31	9.76084e-30	58.9134
chr11:3617259	1.82622	2.66189	14.2608	8.83659e-31	9.76087e-30	58.9134
chr8:133237772	2.84866	-1.83872	14.2608	8.83672e-31	9.76101e-30	58.9134
chr7:50660242	-3.08634	1.64585	-14.2608	8.83729e-31	9.76161e-30	58.9134
chr1:32985920	1.48841	1.93311	14.2608	8.83798e-31	9.76237e-30	58.9133
chr16:88267158	-1.40329	1.61774	-14.2608	8.83817e-31	9.76256e-30	58.9133
chr7:133753804	2.96012	-1.72665	14.2608	8.83843e-31	9.76283e-30	58.9132
chr5:135028441	2.32207	-2.49152	14.2608	8.83875e-31	9.76317e-30	58.9132
chr17:79835213	1.53463	1.27037	14.2608	8.83894e-31	9.76337e-30	58.9132
chr8:123182147	2.87171	-1.63659	14.2608	8.84089e-31	9.7655e-30	58.913
chr1:217140391	2.505	-0.651159	14.2607	8.84204e-31	9.76675e-30	58.9128
chr14:104633024	1.52329	1.42067	14.2607	8.84223e-31	9.76695e-30	58.9128
chr2:149169871	2.66232	-1.63616	14.2607	8.8428e-31	9.76757e-30	58.9127
chr12:132689974	-1.97537	1.78976	-14.2607	8.84445e-31	9.76938e-30	58.9126
chr21:43301028	2.48622	-0.792988	14.2607	8.84558e-31	9.7706e-30	58.9124
chr3:53843446	1.4728	2.8875	14.2607	8.84579e-31	9.77082e-30	58.9124
chr13:108214775	2.15049	-2.34573	14.2607	8.84594e-31	9.77097e-30	58.9124
chr11:128809248	-2.50524	1.25445	-14.2607	8.84618e-31	9.77122e-30	58.9124
chr8:30991405	1.70549	-1.39299	14.2607	8.84648e-31	9.77153e-30	58.9123
chr8:29499469	-2.74293	1.08939	-14.2607	8.84655e-31	9.7716e-30	58.9123
chr10:95289363	3.09012	-1.58823	14.2607	8.84695e-31	9.77201e-30	58.9123
chr1:234735674	-1.58744	2.56628	-14.2607	8.84696e-31	9.77201e-30	58.9123
chr1:3359942	-2.97756	1.22159	-14.2606	8.84909e-31	9.77435e-30	58.912
chr17:49498060	2.55049	-1.91756	14.2606	8.84964e-31	9.77495e-30	58.912
chr8:74406778	-2.0878	2.15671	-14.2606	8.85096e-31	9.77639e-30	58.9118
chr11:74697086	1.84695	-2.93396	14.2606	8.8513e-31	9.77676e-30	58.9118
chr1:35809401	-2.61598	0.563841	-14.2606	8.85132e-31	9.77676e-30	58.9118
chr1:181509012	1.49683	2.67854	14.2606	8.85167e-31	9.77713e-30	58.9117
chr16:67884840	3.11585	-2.15622	14.2605	8.85354e-31	9.77917e-30	58.9115
chr5:180347815	1.57805	1.41988	14.2605	8.85366e-31	9.7793e-30	58.9115
chr2:120899241	1.42183	1.22238	14.2605	8.85383e-31	9.77946e-30	58.9115
chr5:160269262	2.31305	-2.0653	14.2605	8.85431e-31	9.77999e-30	58.9114
chr7:4763307	-1.5772	3.30872	-14.2605	8.85435e-31	9.78001e-30	58.9114
chr11:112167062	-2.26	1.73427	-14.2605	8.85507e-31	9.78079e-30	58.9114
chr1:851626	1.90037	0.802134	14.2605	8.85508e-31	9.78079e-30	58.9114
chr14:55125200	1.64415	1.50427	14.2605	8.85556e-31	9.7813e-30	58.9113
chr18:79443468	1.40537	1.21244	14.2605	8.85623e-31	9.78203e-30	58.9112
chr19:17194823	1.53915	2.22177	14.2605	8.85655e-31	9.78236e-30	58.9112
chr5:173246412	1.7928	-0.874939	14.2605	8.85657e-31	9.78237e-30	58.9112
chr11:977067	-1.76707	2.56329	-14.2605	8.85665e-31	9.78244e-30	58.9112
chr1:10944197	2.23683	-2.35817	14.2605	8.8567e-31	9.78248e-30	58.9112
chr8:17921922	-1.30317	0.507927	-14.2605	8.85719e-31	9.78301e-30	58.9111
chr5:180352045	1.75171	0.313171	14.2604	8.85991e-31	9.786e-30	58.9108
chr13:74132415	2.22244	-2.10902	14.2604	8.86037e-31	9.78649e-30	58.9108
chr9:122217365	2.6639	-0.98622	14.2604	8.86048e-31	9.78659e-30	58.9107
chr14:56795644	1.81854	0.822927	14.2604	8.86066e-31	9.78678e-30	58.9107
chr1:178487138	2.345	-2.34591	14.2604	8.86071e-31	9.78682e-30	58.9107
chr20:36436020	1.37037	0.95811	14.2604	8.86092e-31	9.78703e-30	58.9107
chr16:88841964	-1.55256	2.55811	-14.2604	8.86116e-31	9.78728e-30	58.9107
chr10:130017121	1.37537	1.84829	14.2604	8.86144e-31	9.78758e-30	58.9106
chr22:50199516	1.4011	1.58957	14.2604	8.86148e-31	9.78761e-30	58.9106
chr1:27349550	2.18439	-2.71963	14.2604	8.86195e-31	9.78812e-30	58.9106
chr1:225475292	1.83659	-3.17598	14.2604	8.86236e-31	9.78855e-30	58.9105
chr20:49604662	2.81183	-2.28213	14.2604	8.8625e-31	9.78869e-30	58.9105
chr2:222295467	2.45951	-2.89232	14.2604	8.8628e-31	9.789e-30	58.9105
chr17:54769694	1.55463	1.55317	14.2604	8.86287e-31	9.78906e-30	58.9105
chr9:92717567	-1.53317	2.71817	-14.2604	8.8631e-31	9.78931e-30	58.9104
chr16:4944487	2.50012	-2.00884	14.2604	8.86349e-31	9.78972e-30	58.9104
chr4:71201418	1.38427	2.60518	14.2604	8.86396e-31	9.79022e-30	58.9104
chr17:82602247	-2.09537	1.065	-14.2604	8.86493e-31	9.79128e-30	58.9102
chr20:47493307	2.09622	-2.23384	14.2603	8.86524e-31	9.7916e-30	58.9102
chr2:46882240	1.65854	1.75793	14.2603	8.8658e-31	9.79221e-30	58.9101
chr17:81122612	2.52854	-0.700854	14.2603	8.86639e-31	9.79285e-30	58.9101
chr22:48357486	1.50256	-1.84994	14.2603	8.86713e-31	9.79364e-30	58.91
chr1:63746408	-1.59183	-0.380793	-14.2603	8.86752e-31	9.79406e-30	58.9099
chr17:835649	2.95232	-2.02823	14.2603	8.8676e-31	9.79414e-30	58.9099
chr12:124325457	1.86354	0.812622	14.2603	8.86772e-31	9.79425e-30	58.9099
chr10:18610757	2.97061	-1.65213	14.2603	8.86784e-31	9.79437e-30	58.9099
chr1:10766424	-2.2911	0.997622	-14.2603	8.87002e-31	9.79676e-30	58.9097
chr10:88987044	1.64878	0.325732	14.2603	8.87036e-31	9.79711e-30	58.9096
chr13:43785397	2.76085	-0.984817	14.2603	8.87037e-31	9.79711e-30	58.9096
chr2:196069089	2.22049	-2.85122	14.2603	8.87041e-31	9.79715e-30	58.9096
chr7:150340288	2.90707	-1.63402	14.2602	8.87105e-31	9.79784e-30	58.9096
chr1:170666818	2.19841	-1.39811	14.2602	8.87153e-31	9.79835e-30	58.9095
chr12:2970280	-1.49378	2.14604	-14.2602	8.87249e-31	9.7994e-30	58.9094
chr2:238139812	1.3372	-0.59811	14.2602	8.87334e-31	9.80031e-30	58.9093
chr13:29582301	-1.98085	2.45043	-14.2602	8.87362e-31	9.80062e-30	58.9093
chr11:119314840	1.45976	2.54232	14.2602	8.87378e-31	9.80078e-30	58.9092
chr2:127025043	2.37805	-2.62134	14.2602	8.87399e-31	9.80099e-30	58.9092
chr16:88153096	-1.74683	1.81634	-14.2602	8.87419e-31	9.8012e-30	58.9092
chr8:143186080	2.89659	-2.10793	14.2602	8.87429e-31	9.80129e-30	58.9092
chr17:39574174	2.04902	-3.05402	14.2602	8.87486e-31	9.8019e-30	58.9091
chr1:154993293	-1.41329	1.35335	-14.2602	8.87488e-31	9.80191e-30	58.9091
chr16:627741	-2.1139	1.56	-14.2602	8.87525e-31	9.8023e-30	58.9091
chr2:3321015	2.86829	-1.35866	14.2602	8.87628e-31	9.80343e-30	58.909
chr17:81681789	-2.3078	1.81012	-14.2601	8.87713e-31	9.80434e-30	58.9089
chr8:1380357	-2.60866	0.748354	-14.2601	8.87738e-31	9.8046e-30	58.9088
chr17:7559521	-1.76305	-1.35165	-14.2601	8.87759e-31	9.80483e-30	58.9088
chr7:4903780	1.2728	1.13555	14.2601	8.87819e-31	9.80548e-30	58.9087
chr12:46160665	2.81671	-1.99555	14.2601	8.87832e-31	9.8056e-30	58.9087
chr22:34077619	-2.30732	1.25244	-14.2601	8.87854e-31	9.80583e-30	58.9087
chr17:77365892	2.18012	-2.7247	14.2601	8.87864e-31	9.80592e-30	58.9087
chr11:120168376	1.41171	1.93829	14.2601	8.87958e-31	9.80695e-30	58.9086
chr8:55880888	1.7361	-2.90329	14.2601	8.87972e-31	9.80709e-30	58.9086
chr5:135027634	3.06659	-1.97293	14.2601	8.88099e-31	9.80847e-30	58.9084
chr4:93710420	1.57195	1.63683	14.2601	8.88109e-31	9.80857e-30	58.9084
chr14:104932608	3.0428	-2.12213	14.2601	8.88153e-31	9.80904e-30	58.9084
chr4:3529913	-2.90402	1.53945	-14.2601	8.88216e-31	9.80972e-30	58.9083
chr11:625382	2.42207	-1.54201	14.26	8.88311e-31	9.81075e-30	58.9082
chr1:8241752	-2.19415	-0.0330488	-14.26	8.88441e-31	9.81217e-30	58.908
chr21:32842119	1.47012	2.09262	14.26	8.88446e-31	9.81221e-30	58.908
chr3:47802301	2.65537	-1.89146	14.26	8.88449e-31	9.81223e-30	58.908
chr3:42805608	1.28963	-0.897378	14.26	8.8845e-31	9.81223e-30	58.908
chr17:80981851	1.97037	-0.0778659	14.26	8.88452e-31	9.81223e-30	58.908
chr15:65204439	1.50805	2.33024	14.26	8.88592e-31	9.81376e-30	58.9079
chr9:111634480	-1.44293	2.17305	-14.26	8.88615e-31	9.814e-30	58.9079
chr6:27762649	2.42085	-1.10945	14.2599	8.88822e-31	9.81627e-30	58.9076
chr15:44593473	-1.55366	3.25634	-14.2599	8.88879e-31	9.81688e-30	58.9076
chr20:42685065	-1.72366	2.26793	-14.2599	8.88889e-31	9.81698e-30	58.9075
chr1:13587870	1.93415	-2.28012	14.2599	8.88903e-31	9.81712e-30	58.9075
chr2:239398744	1.29293	2.16549	14.2599	8.88934e-31	9.81745e-30	58.9075
chr1:9127934	2.34488	-0.694512	14.2599	8.88964e-31	9.81776e-30	58.9075
chr11:111976783	3.10268	-1.94171	14.2599	8.88983e-31	9.81795e-30	58.9074
chr3:170002217	-1.83305	1.74152	-14.2599	8.89055e-31	9.81874e-30	58.9074
chr17:78899590	3.15817	-1.92872	14.2598	8.89478e-31	9.82339e-30	58.9069
chr19:48497310	2.10415	0.209756	14.2598	8.89527e-31	9.82391e-30	58.9068
chr20:31580993	-1.95476	2.24774	-14.2598	8.89569e-31	9.82437e-30	58.9068
chr5:2738487	-1.79939	-0.0422561	-14.2598	8.89618e-31	9.82489e-30	58.9067
chr8:22589305	2.77	-2.29402	14.2598	8.89647e-31	9.8252e-30	58.9067
chr3:64684838	1.49744	-3.00713	14.2598	8.89667e-31	9.8254e-30	58.9067
chr8:80169606	-2.49817	1.41701	-14.2598	8.8971e-31	9.82586e-30	58.9066
chr1:164576643	2.82805	-2.33488	14.2598	8.89866e-31	9.82757e-30	58.9064
chr17:81454589	-2.82024	1.68049	-14.2597	8.9004e-31	9.82947e-30	58.9063
chr14:90551482	3.08378	-1.76335	14.2597	8.90098e-31	9.8301e-30	58.9062
chr12:8564908	2.40634	-0.174146	14.2597	8.90137e-31	9.83051e-30	58.9061
chr8:101064318	2.95268	-1.85598	14.2597	8.904e-31	9.8334e-30	58.9058
chr10:99429854	2.17244	-0.790244	14.2597	8.90508e-31	9.83457e-30	58.9057
chr17:60103057	1.71195	0.247805	14.2596	8.90565e-31	9.83519e-30	58.9057
chr6:168272033	-2.55671	1.19201	-14.2596	8.90572e-31	9.83525e-30	58.9057
chr16:30184834	-2.2372	-0.203476	-14.2596	8.90623e-31	9.8358e-30	58.9056
chr22:30266828	-2.9528	1.41433	-14.2596	8.90682e-31	9.83644e-30	58.9055
chr2:97709990	1.19463	-0.636341	14.2596	8.90726e-31	9.83691e-30	58.9055
chr5:77181626	1.835	0.265305	14.2596	8.90793e-31	9.83764e-30	58.9054
chr6:86730165	-1.485	3.17518	-14.2596	8.90819e-31	9.83791e-30	58.9054
chr5:32100455	1.50183	1.81323	14.2596	8.90855e-31	9.83828e-30	58.9053
chr13:100527065	1.38854	2.74476	14.2596	8.90931e-31	9.83911e-30	58.9053
chr2:237708503	1.57695	2.92787	14.2596	8.90979e-31	9.83962e-30	58.9052
chr5:157271761	-2.76549	1.65482	-14.2596	8.91086e-31	9.84079e-30	58.9051
chr5:119358030	-2.06305	2.39665	-14.2595	8.91252e-31	9.84261e-30	58.9049
chr16:51135196	2.19085	-1.04152	14.2595	8.91294e-31	9.84306e-30	58.9048
chr17:45405312	2.1928	0.164573	14.2595	8.91321e-31	9.84334e-30	58.9048
chr8:118120496	1.39439	2.44305	14.2595	8.91348e-31	9.84362e-30	58.9048
chr1:3224183	1.68317	2.31634	14.2595	8.91377e-31	9.84392e-30	58.9048
chr16:30894548	1.84415	-2.3311	14.2595	8.91457e-31	9.8448e-30	58.9047
chr14:92880529	1.9961	1.68122	14.2595	8.91474e-31	9.84497e-30	58.9046
chr19:45864776	2.45354	-0.944817	14.2595	8.91477e-31	9.84498e-30	58.9046
chr2:222295639	2.33244	-2.90341	14.2595	8.91493e-31	9.84514e-30	58.9046
chr6:149243132	2.01744	0.19189	14.2595	8.91542e-31	9.84567e-30	58.9046
chr3:122058511	1.40329	1.39677	14.2594	8.91738e-31	9.84782e-30	58.9043
chr22:18164725	2.19293	-1.44793	14.2594	8.91743e-31	9.84786e-30	58.9043
chr3:14812488	-2.24451	1.13591	-14.2594	8.9175e-31	9.84791e-30	58.9043
chr5:73909606	1.76659	2.80402	14.2594	8.9175e-31	9.84791e-30	58.9043
chr16:27217723	1.74915	1.39872	14.2594	8.91782e-31	9.84825e-30	58.9043
chr2:240722982	1.38683	1.33854	14.2594	8.91925e-31	9.84981e-30	58.9041
chr7:4190191	-2.53524	1.0453	-14.2594	8.91998e-31	9.8506e-30	58.9041
chr15:51187079	-2.67854	1.22476	-14.2594	8.92011e-31	9.85073e-30	58.904
chr21:41689497	1.54524	2.43909	14.2594	8.92111e-31	9.85181e-30	58.9039
chr11:65444106	1.3139	1.12585	14.2594	8.92143e-31	9.85215e-30	58.9039
chr21:38297636	2.6489	-1.87823	14.2593	8.92301e-31	9.85388e-30	58.9037
chr5:177367488	3.0161	-2.12841	14.2593	8.92305e-31	9.8539e-30	58.9037
chr8:42171455	1.46878	-0.161585	14.2593	8.9231e-31	9.85394e-30	58.9037
chr1:184664712	1.70427	1.65372	14.2593	8.92341e-31	9.85427e-30	58.9037
chr3:52535009	3.04805	-2.41585	14.2593	8.92383e-31	9.85472e-30	58.9036
chr4:153483899	-2.72915	0.943598	-14.2593	8.92413e-31	9.85504e-30	58.9036
chr20:20668850	-1.81061	-1.72116	-14.2593	8.92479e-31	9.85576e-30	58.9035
chr4:17771429	-2.7661	1.24415	-14.2593	8.92586e-31	9.85691e-30	58.9034
chr7:101823451	-1.88683	-0.165244	-14.2593	8.92615e-31	9.85722e-30	58.9034
chr16:83814548	3.21329	-2.16213	14.2593	8.92652e-31	9.85761e-30	58.9033
chr1:70745295	1.64671	0.894451	14.2593	8.92735e-31	9.85852e-30	58.9032
chr17:38750953	1.32512	-3.71317	14.2593	8.92758e-31	9.85876e-30	58.9032
chr1:229070301	1.99927	-2.74927	14.2592	8.92907e-31	9.86038e-30	58.903
chr9:1046355	2.65085	-1.20348	14.2592	8.92925e-31	9.86057e-30	58.903
chr18:36108612	-1.85	1.92512	-14.2592	8.92939e-31	9.86071e-30	58.903
chr1:48227934	-2.33817	0.531402	-14.2592	8.92975e-31	9.86109e-30	58.903
chr1:228276706	1.51744	0.122988	14.2592	8.93031e-31	9.86169e-30	58.9029
chr3:149377481	-2.18683	0.685732	-14.2592	8.93061e-31	9.862e-30	58.9029
chr11:19419519	2.37049	-1.94902	14.2592	8.93099e-31	9.86242e-30	58.9028
chr16:825953	-2.45512	0.89939	-14.2592	8.93191e-31	9.86341e-30	58.9027
chr1:178341552	2.81268	-1.65073	14.2591	8.93532e-31	9.86716e-30	58.9023
chr22:19758763	2.62451	-1.13957	14.2591	8.93592e-31	9.86781e-30	58.9023
chr16:89270842	-1.41378	2.03116	-14.2591	8.9365e-31	9.86843e-30	58.9022
chr13:21319280	2.24159	-0.184695	14.2591	8.93676e-31	9.86871e-30	58.9022
chr12:71566880	1.7739	-2.5789	14.2591	8.937e-31	9.86895e-30	58.9022
chr13:30114154	2.91951	-1.63256	14.2591	8.9386e-31	9.87071e-30	58.902
chr4:76802398	1.76415	0.989268	14.2591	8.93948e-31	9.87166e-30	58.9019
chr19:2291645	2.32159	-2.68384	14.2591	8.93955e-31	9.87172e-30	58.9019
chr2:240444064	-1.69098	2.47756	-14.2591	8.93972e-31	9.87189e-30	58.9018
chr14:68952233	1.68146	1.33085	14.2591	8.93983e-31	9.872e-30	58.9018
chr22:46086102	2.92073	-1.47049	14.2591	8.94001e-31	9.87218e-30	58.9018
chr14:67675327	1.96537	-1.77037	14.259	8.94073e-31	9.87296e-30	58.9017
chr19:17842663	2.97415	-1.94098	14.259	8.94172e-31	9.87404e-30	58.9016
chr1:109228404	2.17634	2.19012	14.259	8.9419e-31	9.87423e-30	58.9016
chr4:173538050	-2.12963	-2.52445	-14.259	8.94222e-31	9.87456e-30	58.9016
chr12:124457437	-2.375	-1.14896	-14.259	8.94386e-31	9.87636e-30	58.9014
chr9:98121998	-1.2822	2.70561	-14.259	8.94396e-31	9.87645e-30	58.9014
chr7:35889225	1.88329	2.27189	14.259	8.94516e-31	9.87776e-30	58.9012
chr5:135031276	3.11915	-2.45957	14.259	8.94599e-31	9.87867e-30	58.9011
chr4:38565346	-2.83841	0.917134	-14.2589	8.94611e-31	9.87877e-30	58.9011
chr21:42336372	2.34341	-2.01951	14.2589	8.94635e-31	9.87902e-30	58.9011
chrX:40108516	1.82415	-2.43244	14.2589	8.94781e-31	9.88062e-30	58.9009
chr6:167652676	-1.71293	0.967439	-14.2589	8.94816e-31	9.881e-30	58.9009
chr6:109450053	-2.17171	0.58878	-14.2589	8.94856e-31	9.88142e-30	58.9009
chrX:103722665	2.98402	0.485793	14.2589	8.94918e-31	9.88209e-30	58.9008
chr10:103652930	-2.65634	1.02037	-14.2589	8.94988e-31	9.88284e-30	58.9007
chr7:74093959	2.2728	-2.80957	14.2589	8.95028e-31	9.88327e-30	58.9007
chr12:57737645	3.25439	-2.27622	14.2589	8.95065e-31	9.88367e-30	58.9006
chr9:121326589	2.83073	-1.40476	14.2589	8.95112e-31	9.88416e-30	58.9006
chr22:39310974	1.6739	-1.15805	14.2589	8.95124e-31	9.88429e-30	58.9006
chr16:88264863	1.77744	-2.6897	14.2589	8.95155e-31	9.88462e-30	58.9005
chr8:25954985	1.47841	1.41628	14.2589	8.95161e-31	9.88466e-30	58.9005
chr6:150264140	-2.12268	2.84683	-14.2588	8.95228e-31	9.88539e-30	58.9004
chr3:157130553	1.38244	-3.76402	14.2588	8.95233e-31	9.88543e-30	58.9004
chr6:28492328	1.93561	-0.536829	14.2588	8.95341e-31	9.88661e-30	58.9003
chr5:180618800	2.23622	-2.30055	14.2588	8.95455e-31	9.88785e-30	58.9002
chr6:163695766	-1.92817	1.01433	-14.2588	8.95518e-31	9.88853e-30	58.9001
chr14:56794244	2.87232	-1.25762	14.2588	8.95558e-31	9.88895e-30	58.9001
chr12:110347344	-1.92573	2.13238	-14.2588	8.95563e-31	9.889e-30	58.9001
chr6:11804374	-3.07671	2.01811	-14.2588	8.95571e-31	9.88907e-30	58.9001
chr17:76537202	1.74451	-1.92543	14.2588	8.95616e-31	9.88955e-30	58.9
chr8:143218738	-2.36183	1.42018	-14.2588	8.95654e-31	9.88995e-30	58.9
chr3:48679620	-1.67268	2.2411	-14.2588	8.95665e-31	9.89006e-30	58.9
chr21:41899503	-1.99829	2.10671	-14.2588	8.95702e-31	9.89045e-30	58.8999
chr7:2731157	3.07524	-1.4903	14.2588	8.95743e-31	9.89089e-30	58.8999
chr11:128688534	2.7361	-1.955	14.2588	8.95759e-31	9.89105e-30	58.8999
chr6:1136418	-2.76744	0.950061	-14.2587	8.9577e-31	9.89115e-30	58.8998
chr14:55332890	-1.81207	2.0036	-14.2587	8.95833e-31	9.89183e-30	58.8998
chr6:35896212	1.40305	2.2975	14.2587	8.96139e-31	9.8952e-30	58.8994
chr15:70089110	3.01329	-1.46518	14.2587	8.96192e-31	9.89577e-30	58.8994
chr1:21896537	1.48354	1.05555	14.2586	8.96365e-31	9.89766e-30	58.8992
chr16:85642936	-1.49476	1.99311	-14.2586	8.96371e-31	9.89771e-30	58.8992
chr6:168411326	1.3878	1.21378	14.2586	8.96375e-31	9.89774e-30	58.8992
chr4:128601483	2.91829	-2.05134	14.2586	8.96382e-31	9.89781e-30	58.8992
chr10:20817835	1.73415	1.50146	14.2586	8.96431e-31	9.89832e-30	58.8991
chr10:128476169	-2.30744	2.40128	-14.2586	8.96531e-31	9.89941e-30	58.899
chr14:102443042	1.60341	1.97366	14.2586	8.96573e-31	9.89985e-30	58.8989
chr17:9002400	1.93329	-3.02896	14.2586	8.96573e-31	9.89985e-30	58.8989
chr16:85594775	1.33268	2.21598	14.2586	8.96578e-31	9.89989e-30	58.8989
chr1:207287515	1.72415	2.77512	14.2586	8.96632e-31	9.90047e-30	58.8989
chr3:78666679	2.47293	-1.9361	14.2586	8.96693e-31	9.90112e-30	58.8988
chr22:46062141	1.58841	-0.145549	14.2586	8.96712e-31	9.90132e-30	58.8988
chr4:111810369	-1.90902	1.815	-14.2586	8.96734e-31	9.90155e-30	58.8988
chr17:65057931	-2.82439	0.568171	-14.2586	8.9678e-31	9.90204e-30	58.8987
chr13:43666585	1.4	1.9872	14.2586	8.96865e-31	9.90295e-30	58.8986
chr18:62611363	2.63585	-1.60988	14.2586	8.96866e-31	9.90295e-30	58.8986
chr8:144762535	1.96402	0.234207	14.2585	8.96992e-31	9.90433e-30	58.8985
chr15:68464088	2.00244	1.4622	14.2585	8.97022e-31	9.90465e-30	58.8984
chr2:85436131	1.56646	2.25043	14.2585	8.97026e-31	9.90467e-30	58.8984
chr11:79404662	-1.5828	1.11433	-14.2585	8.97034e-31	9.90475e-30	58.8984
chr10:126906295	2.41378	-2.38921	14.2585	8.97074e-31	9.90517e-30	58.8984
chr1:3166421	-2.39476	1.04518	-14.2585	8.97124e-31	9.90571e-30	58.8983
chr3:134799130	-2.15171	2.31256	-14.2585	8.97141e-31	9.90589e-30	58.8983
chr5:61636961	1.86293	0.301098	14.2585	8.97368e-31	9.90838e-30	58.8981
chr18:77087618	2.67854	-1.8839	14.2585	8.97378e-31	9.90847e-30	58.898
chr17:27329346	1.41634	1.74976	14.2584	8.97535e-31	9.91019e-30	58.8979
chr9:34073339	2.57939	-1.83335	14.2584	8.97639e-31	9.91132e-30	58.8978
chr4:106898817	1.66341	-2.93817	14.2584	8.97648e-31	9.9114e-30	58.8977
chr7:150931350	-2.36683	-0.0258537	-14.2584	8.97781e-31	9.91285e-30	58.8976
chr1:1600721	2.48366	-2.22659	14.2584	8.978e-31	9.91305e-30	58.8976
chr12:121184576	-1.80207	0.105061	-14.2584	8.97875e-31	9.91386e-30	58.8975
chr20:845237	-1.70878	-0.111341	-14.2584	8.97893e-31	9.91405e-30	58.8975
chr6:27864116	1.99293	-1.94037	14.2584	8.98062e-31	9.91589e-30	58.8973
chr14:33938243	2.87768	-1.58177	14.2583	8.98127e-31	9.91659e-30	58.8972
chr2:231039510	-1.70854	2.44268	-14.2583	8.98245e-31	9.91788e-30	58.8971
chr1:6352480	2.60817	-1.84116	14.2583	8.9825e-31	9.91792e-30	58.8971
chr11:67991235	2.15976	-1.2672	14.2583	8.98394e-31	9.9195e-30	58.8969
chr11:71489507	1.8072	1.78994	14.2583	8.98408e-31	9.91964e-30	58.8969
chr14:104736542	-2.19927	0.99622	-14.2583	8.9843e-31	9.91986e-30	58.8969
chr6:6002278	2.68439	-2.24268	14.2583	8.98439e-31	9.91995e-30	58.8969
chr22:46575101	2.63341	-1.0761	14.2583	8.9855e-31	9.92116e-30	58.8967
chr19:51692219	2.33768	-2.38238	14.2582	8.98697e-31	9.92277e-30	58.8966
chr12:114850740	-2.36037	1.08909	-14.2582	8.98759e-31	9.92343e-30	58.8965
chr11:65585204	2.9111	-2.20677	14.2582	8.98814e-31	9.92402e-30	58.8965
chr17:48621624	2.68183	-2.48396	14.2582	8.9891e-31	9.92507e-30	58.8963
chr17:43399849	-2.665	1.65835	-14.2582	8.98928e-31	9.92525e-30	58.8963
chr7:4177204	-2.26683	2.26732	-14.2582	8.98929e-31	9.92525e-30	58.8963
chr2:234445236	-2.21976	0.133171	-14.2582	8.99027e-31	9.92631e-30	58.8962
chr10:132448045	1.94866	-2.71957	14.2582	8.9906e-31	9.92666e-30	58.8962
chr1:46474879	1.82524	-2.00165	14.2582	8.99077e-31	9.92684e-30	58.8962
chr16:50673967	2.37707	-0.463049	14.2582	8.99213e-31	9.92832e-30	58.896
chr2:226412051	2.84988	-1.35348	14.2582	8.99228e-31	9.92848e-30	58.896
chr20:3237960	1.56561	-2.63902	14.2582	8.99237e-31	9.92856e-30	58.896
chr14:69852769	-2.28	1.93463	-14.2581	8.99309e-31	9.92933e-30	58.8959
chr9:136365231	1.91756	-1.01866	14.2581	8.99327e-31	9.92952e-30	58.8959
chr1:214632345	-1.4911	1.45372	-14.2581	8.99401e-31	9.93032e-30	58.8958
chr10:123671589	2.23305	-1.11982	14.2581	8.99426e-31	9.93058e-30	58.8958
chr10:14844918	1.65232	0.947378	14.2581	8.99696e-31	9.93354e-30	58.8955
chr9:94686216	1.40293	2.16976	14.2581	8.997e-31	9.93358e-30	58.8955
chr8:30387629	2.05024	-0.208049	14.2581	8.99775e-31	9.93439e-30	58.8954
chr8:41650049	1.36159	1.07384	14.2581	8.99789e-31	9.93452e-30	58.8954
chr5:96796101	-1.51915	2.85555	-14.258	8.99901e-31	9.93575e-30	58.8952
chr13:112767895	-2.66244	1.24354	-14.258	8.9994e-31	9.93615e-30	58.8952
chr4:76011469	1.36793	1.23799	14.258	8.99947e-31	9.93622e-30	58.8952
chr7:36152402	2.02866	-0.562744	14.258	9.0006e-31	9.93745e-30	58.8951
chr11:35404004	-2.46573	1.52445	-14.258	9.00073e-31	9.93758e-30	58.8951
chr16:88143630	1.92488	-2.09695	14.258	9.00147e-31	9.93838e-30	58.895
chr14:60511534	2.32537	-2.39805	14.258	9.00155e-31	9.93846e-30	58.895
chr10:84179553	2.30902	-2.62463	14.258	9.00203e-31	9.93897e-30	58.8949
chr1:175865777	2.93293	-2.07963	14.258	9.00249e-31	9.93946e-30	58.8949
chr3:183286867	-1.63537	2.58963	-14.258	9.00325e-31	9.94029e-30	58.8948
chr9:134369727	2.47427	-1.96018	14.258	9.00404e-31	9.94114e-30	58.8947
chr4:121485479	-2.30061	1.73921	-14.2579	9.00435e-31	9.94147e-30	58.8947
chr20:21708128	2.80646	-1.44701	14.2579	9.00443e-31	9.94154e-30	58.8946
chr9:127567519	2.1078	-3.16817	14.2579	9.00511e-31	9.94228e-30	58.8946
chr6:43696090	-2.7172	1.01079	-14.2579	9.00796e-31	9.94541e-30	58.8942
chr7:155788845	1.6561	1.98915	14.2579	9.00823e-31	9.94569e-30	58.8942
chr10:3122547	4.37671	-1.06835	14.2579	9.00968e-31	9.94727e-30	58.8941
chr7:128792168	2.86	-1.45378	14.2579	9.00975e-31	9.94733e-30	58.8941
chr9:92147487	1.54476	-3.47177	14.2579	9.0099e-31	9.94748e-30	58.894
chr12:125067122	-1.56976	-2.45854	-14.2578	9.01117e-31	9.94886e-30	58.8939
chr1:180898623	2.1461	-1.22866	14.2578	9.01193e-31	9.9497e-30	58.8938
chr5:135050293	2.52524	-0.598354	14.2578	9.01339e-31	9.95128e-30	58.8936
chr19:19464540	3.21915	-2.28787	14.2578	9.01419e-31	9.95216e-30	58.8936
chr3:47779343	-1.39171	1.25793	-14.2578	9.01451e-31	9.9525e-30	58.8935
chr1:182088575	-2.31524	1.41848	-14.2578	9.01478e-31	9.95277e-30	58.8935
chr17:43578962	1.60073	-3.02024	14.2578	9.01488e-31	9.95287e-30	58.8935
chr17:57862155	1.54817	-2.41506	14.2578	9.01497e-31	9.95296e-30	58.8935
chr10:113329826	1.57963	1.77421	14.2578	9.01521e-31	9.9532e-30	58.8934
chr17:83097951	2.10988	0.359085	14.2578	9.01532e-31	9.95331e-30	58.8934
chr2:191304921	2.71061	-1.89994	14.2578	9.01563e-31	9.95364e-30	58.8934
chr16:84594319	-2.97329	1.88201	-14.2578	9.01582e-31	9.95383e-30	58.8934
chr7:117249777	-2.02829	1.66329	-14.2577	9.01651e-31	9.95458e-30	58.8933
chr3:143082010	-2.53293	1.3472	-14.2577	9.017e-31	9.95511e-30	58.8932
chr7:1586549	-2.22988	1.84079	-14.2577	9.01799e-31	9.95618e-30	58.8931
chr2:185801384	-1.86683	2.68256	-14.2577	9.0194e-31	9.95772e-30	58.893
chr15:31609370	2.25878	-1.66512	14.2577	9.02171e-31	9.96025e-30	58.8927
chr11:1752153	-1.89646	1.81848	-14.2576	9.02191e-31	9.96046e-30	58.8927
chr18:8608374	-2.20049	1.32305	-14.2576	9.02266e-31	9.96128e-30	58.8926
chr1:26337622	1.43085	2.75018	14.2576	9.02346e-31	9.96214e-30	58.8925
chr22:39523418	2.90598	-2.10872	14.2576	9.0238e-31	9.9625e-30	58.8925
chr15:64465056	-2.38817	0.824451	-14.2576	9.02435e-31	9.96309e-30	58.8924
chr7:100886692	-1.97	1.8128	-14.2576	9.02531e-31	9.96413e-30	58.8923
chr8:94234214	1.78683	-1.94061	14.2576	9.02533e-31	9.96413e-30	58.8923
chr15:88136148	-1.85744	2.71201	-14.2576	9.02533e-31	9.96413e-30	58.8923
chr15:79094857	-1.50963	-2.3297	-14.2576	9.02578e-31	9.96461e-30	58.8923
chr17:44969555	1.96256	-1.99494	14.2576	9.02582e-31	9.96463e-30	58.8923
chr21:32413298	2.01537	-3.49378	14.2576	9.02744e-31	9.9664e-30	58.8921
chr3:52896611	-1.44159	-0.768598	-14.2575	9.02834e-31	9.96739e-30	58.892
chr2:205763459	1.33305	1.66835	14.2575	9.0292e-31	9.96831e-30	58.8919
chr7:95066823	2.06378	0.10872	14.2575	9.02982e-31	9.96898e-30	58.8918
chr17:7173702	1.60427	3.02201	14.2575	9.03188e-31	9.97125e-30	58.8916
chr1:160399657	2.60854	-1.38598	14.2575	9.03214e-31	9.97151e-30	58.8916
chr13:22848669	1.91902	1.41037	14.2575	9.03325e-31	9.97272e-30	58.8914
chr4:100504237	1.5228	2.37616	14.2574	9.03418e-31	9.97374e-30	58.8913
chr8:38705136	1.67098	-0.190488	14.2574	9.03448e-31	9.97405e-30	58.8913
chr2:19675508	2.48683	-2.02646	14.2574	9.03801e-31	9.97794e-30	58.8909
chr13:110625224	-2.10244	2.21744	-14.2574	9.03901e-31	9.97903e-30	58.8908
chr7:76501321	1.50366	0.975122	14.2574	9.03909e-31	9.9791e-30	58.8908
chr6:39801755	2.84537	-1.5139	14.2574	9.0393e-31	9.97931e-30	58.8908
chr7:156942904	1.95134	-1.3436	14.2573	9.03963e-31	9.97965e-30	58.8907
chr16:88332973	2.33293	-1.61841	14.2573	9.04024e-31	9.98032e-30	58.8907
chr1:43059384	1.52951	1.75146	14.2573	9.04052e-31	9.98061e-30	58.8906
chr2:67260053	3.06463	-2.06305	14.2573	9.04195e-31	9.98217e-30	58.8905
chr14:58777838	1.82012	-1.05104	14.2573	9.04364e-31	9.98402e-30	58.8903
chr3:74080091	-2.56732	0.585488	-14.2573	9.04399e-31	9.98439e-30	58.8903
chr17:45115188	1.42695	2.17543	14.2573	9.04412e-31	9.98451e-30	58.8902
chr20:38616038	1.65805	1.7622	14.2573	9.04453e-31	9.98495e-30	58.8902
chr20:31553712	2.24183	-0.197622	14.2573	9.04513e-31	9.9856e-30	58.8901
chr10:12448787	-2.62061	-0.609085	-14.2573	9.04516e-31	9.98563e-30	58.8901
chr1:3430506	1.48695	1.54079	14.2572	9.04541e-31	9.98588e-30	58.8901
chr8:11759370	2.0361	-1.1522	14.2572	9.04583e-31	9.98632e-30	58.8901
chr6:31775987	1.31927	1.22049	14.2572	9.04592e-31	9.98642e-30	58.89
chr11:10693765	1.29683	-0.360366	14.2572	9.04594e-31	9.98642e-30	58.89
chr19:15328529	1.58841	0.790793	14.2572	9.04611e-31	9.98659e-30	58.89
chr12:132268857	-2.19829	0.0780488	-14.2572	9.04755e-31	9.98817e-30	58.8899
chr21:33948295	2.60683	-2.16122	14.2572	9.04778e-31	9.9884e-30	58.8898
chr17:40978113	1.6128	0.0478659	14.2572	9.04801e-31	9.98864e-30	58.8898
chr1:248874477	1.51037	-3.09372	14.2572	9.05025e-31	9.99109e-30	58.8896
chr1:3690546	-2.71915	1.14799	-14.2571	9.05244e-31	9.9935e-30	58.8893
chr6:46171725	-2.30049	1.45463	-14.2571	9.05251e-31	9.99356e-30	58.8893
chr7:75980309	-2.06451	2.38079	-14.2571	9.05256e-31	9.9936e-30	58.8893
chr5:139394584	1.87927	-2.61671	14.2571	9.05354e-31	9.99467e-30	58.8892
chr3:4985819	2.75146	-2.05183	14.2571	9.05456e-31	9.99578e-30	58.8891
chr9:133129433	2.97963	-1.51799	14.2571	9.05458e-31	9.99578e-30	58.8891
chr10:116669974	1.82915	-2.46372	14.2571	9.05492e-31	9.99614e-30	58.8891
chr1:204369255	-2.43268	1.77476	-14.2571	9.05546e-31	9.99672e-30	58.889
chr2:170712703	1.89366	-0.844634	14.2571	9.05579e-31	9.99707e-30	58.889
chr10:93468571	3.72354	-1.66335	14.257	9.05766e-31	9.99912e-30	58.8888
chr11:72821583	2.59232	-2.33091	14.257	9.05774e-31	9.99919e-30	58.8887
chr12:65846233	2.91598	-1.3675	14.257	9.0587e-31	1.00002e-29	58.8886
chr17:14304378	2.26695	-1.27201	14.257	9.05889e-31	1.00004e-29	58.8886
chr11:2394657	-1.30037	2.59006	-14.257	9.05922e-31	1.00008e-29	58.8886
chr19:7934154	-2.18524	1.6064	-14.257	9.06053e-31	1.00022e-29	58.8884
chr1:31588880	2.02159	-2.9903	14.257	9.06067e-31	1.00023e-29	58.8884
chr3:186996524	-1.73268	2.44793	-14.257	9.0609e-31	1.00026e-29	58.8884
chr1:1645088	1.78524	-1.19591	14.257	9.06261e-31	1.00045e-29	58.8882
chr1:1114562	1.53232	1.27018	14.2569	9.06486e-31	1.00069e-29	58.888
chr6:32826549	2.58634	-2.00341	14.2569	9.06517e-31	1.00073e-29	58.8879
chr19:16400992	-2.04207	1.9964	-14.2569	9.06569e-31	1.00078e-29	58.8879
chr8:115419831	-2.7311	1.1097	-14.2569	9.06578e-31	1.00079e-29	58.8879
chr1:1325659	2.57378	-1.93506	14.2569	9.066e-31	1.00081e-29	58.8878
chr4:36320298	1.87646	2.08835	14.2569	9.06671e-31	1.00089e-29	58.8878
chr2:209934229	-2.32963	0.47128	-14.2569	9.06808e-31	1.00104e-29	58.8876
chr1:147794873	-1.68195	1.97537	-14.2569	9.06839e-31	1.00107e-29	58.8876
chr5:177132100	3.09317	-1.54817	14.2568	9.07079e-31	1.00133e-29	58.8873
chr5:77209992	1.715	0.398354	14.2568	9.07082e-31	1.00134e-29	58.8873
chr7:75611865	1.36512	1.20598	14.2568	9.07159e-31	1.00142e-29	58.8872
chr2:158505930	-1.76817	2.59079	-14.2568	9.07303e-31	1.00158e-29	58.8871
chr2:27779483	-2.42402	0.751159	-14.2568	9.07326e-31	1.0016e-29	58.887
chr16:57775821	2.6839	-1.59159	14.2568	9.07371e-31	1.00165e-29	58.887
chr19:49339765	3.12293	-2.15622	14.2567	9.07727e-31	1.00204e-29	58.8866
chr16:1030673	-1.93122	0.302439	-14.2567	9.0773e-31	1.00204e-29	58.8866
chr14:100214864	1.58744	-3.2386	14.2567	9.0781e-31	1.00213e-29	58.8865
chr17:83089297	2.94841	-1.66896	14.2567	9.07879e-31	1.0022e-29	58.8864
chr4:170025737	1.93037	-3.44518	14.2567	9.08003e-31	1.00234e-29	58.8863
chr16:53501567	2.00073	-2.38134	14.2566	9.08119e-31	1.00247e-29	58.8862
chr1:214009717	-1.89244	1.12622	-14.2566	9.08123e-31	1.00247e-29	58.8862
chr7:5607605	1.72366	1.01	14.2566	9.08127e-31	1.00247e-29	58.8862
chr2:96264808	-1.36427	0.337012	-14.2566	9.08163e-31	1.00251e-29	58.8861
chr13:41244681	-2.3089	1.66433	-14.2566	9.08406e-31	1.00278e-29	58.8858
chr17:657747	2.70902	1.45854	14.2566	9.08519e-31	1.0029e-29	58.8857
chr19:3179875	-3.17561	1.53427	-14.2566	9.08519e-31	1.0029e-29	58.8857
chr2:216636756	2.09537	-2.96585	14.2565	9.08683e-31	1.00308e-29	58.8855
chr6:167208796	2.37927	-1.50427	14.2565	9.0869e-31	1.00308e-29	58.8855
chr7:2736048	-1.48598	1.51165	-14.2565	9.08698e-31	1.00309e-29	58.8855
chr6:1395426	1.6461	-1.73134	14.2565	9.08862e-31	1.00327e-29	58.8853
chr12:132433280	-2.76146	0.810976	-14.2565	9.08935e-31	1.00335e-29	58.8853
chr4:62070200	-1.64049	2.65573	-14.2565	9.08998e-31	1.00342e-29	58.8852
chr15:68641000	-2.59732	1.30232	-14.2565	9.09004e-31	1.00342e-29	58.8852
chr11:33378217	-1.94549	-0.60628	-14.2565	9.09022e-31	1.00344e-29	58.8852
chr9:136994905	1.94207	-3.02482	14.2565	9.09034e-31	1.00345e-29	58.8852
chr6:144036691	-1.96341	-1.75902	-14.2565	9.09037e-31	1.00345e-29	58.8852
chr3:184241600	2.68463	-2.71866	14.2565	9.09091e-31	1.00351e-29	58.8851
chr4:139860047	1.52122	2.5511	14.2565	9.09098e-31	1.00352e-29	58.8851
chr7:44962694	3.18341	-2.07073	14.2565	9.09102e-31	1.00352e-29	58.8851
chr14:51491517	1.67207	2.30238	14.2565	9.09114e-31	1.00353e-29	58.8851
chr1:231507881	2.82634	-1.65268	14.2565	9.09139e-31	1.00356e-29	58.885
chr5:177400263	2.20671	-2.85555	14.2565	9.09246e-31	1.00367e-29	58.8849
chr5:135544752	1.6011	-3.21482	14.2564	9.09273e-31	1.0037e-29	58.8849
chr3:48423862	-1.46463	2.42585	-14.2564	9.09365e-31	1.0038e-29	58.8848
chr7:101936881	2.88646	-1.75787	14.2564	9.09379e-31	1.00382e-29	58.8848
chr16:70726289	-2.35976	1.74549	-14.2564	9.0941e-31	1.00385e-29	58.8847
chr16:68235286	2.98854	-1.99573	14.2564	9.09466e-31	1.00391e-29	58.8847
chr11:1827461	2.89354	-2.14055	14.2564	9.09479e-31	1.00392e-29	58.8847
chr2:48207265	1.69024	1.37207	14.2564	9.09548e-31	1.004e-29	58.8846
chr7:93622564	2.24073	-1.85402	14.2564	9.09835e-31	1.00431e-29	58.8843
chr2:1817668	1.47439	-3.85634	14.2563	9.09939e-31	1.00443e-29	58.8842
chr2:120348514	-1.54878	-2.35976	-14.2563	9.10019e-31	1.00451e-29	58.8841
chr8:17605552	-1.69817	2.31811	-14.2563	9.10099e-31	1.0046e-29	58.884
chr4:101082252	-2.42159	1.57165	-14.2563	9.10137e-31	1.00464e-29	58.8839
chr14:60655452	-1.62817	-2.25287	-14.2563	9.10211e-31	1.00472e-29	58.8839
chr12:111434877	-1.80841	-1.05104	-14.2563	9.10224e-31	1.00473e-29	58.8838
chr1:43349517	2.39561	-2.52402	14.2563	9.10286e-31	1.0048e-29	58.8838
chr10:96271444	2.58	-2.255	14.2563	9.10409e-31	1.00493e-29	58.8836
chr5:61437359	-2.06476	2.33591	-14.2563	9.10425e-31	1.00495e-29	58.8836
chr2:232903685	1.90695	0.549207	14.2562	9.10501e-31	1.00503e-29	58.8835
chr11:105910608	-3.07732	0.984878	-14.2562	9.10693e-31	1.00524e-29	58.8833
chr9:71900313	-1.42049	1.04378	-14.2562	9.10725e-31	1.00527e-29	58.8833
chr17:8211435	-2.1928	0.3525	-14.2562	9.10781e-31	1.00533e-29	58.8832
chr2:136120132	2.29768	-1.2053	14.2562	9.10869e-31	1.00543e-29	58.8831
chr17:20448100	-2.22537	0.992195	-14.2562	9.10913e-31	1.00548e-29	58.8831
chr17:37490844	1.85451	-2.75567	14.2562	9.10915e-31	1.00548e-29	58.8831
chr11:2933169	2.44427	-1.57506	14.2562	9.10979e-31	1.00555e-29	58.883
chr15:101172179	-1.59207	1.82957	-14.2562	9.10996e-31	1.00556e-29	58.883
chr2:62200946	-1.68939	0.39311	-14.2561	9.1107e-31	1.00564e-29	58.8829
chr3:51942532	1.31341	-3.38207	14.2561	9.11248e-31	1.00584e-29	58.8827
chr16:86819051	-2.34134	-0.1225	-14.2561	9.1126e-31	1.00585e-29	58.8827
chr1:183547206	-2.10524	0.895305	-14.2561	9.116e-31	1.00622e-29	58.8823
chr3:15441140	-2.3022	0.763902	-14.2561	9.11606e-31	1.00623e-29	58.8823
chr17:82375250	-1.71134	-1.9314	-14.256	9.1163e-31	1.00625e-29	58.8823
chr15:36880056	2.65573	-1.3753	14.256	9.11765e-31	1.0064e-29	58.8822
chr22:27577453	2.24585	-0.81878	14.256	9.11777e-31	1.00641e-29	58.8821
chr15:99565086	1.53732	-3.31659	14.256	9.11783e-31	1.00642e-29	58.8821
chr2:215717106	1.95732	2.51902	14.256	9.11784e-31	1.00642e-29	58.8821
chr3:149086863	1.50366	-1.71854	14.256	9.11872e-31	1.00651e-29	58.882
chr11:2837422	2.29488	-3.04378	14.256	9.11911e-31	1.00656e-29	58.882
chr9:22203792	1.83988	-2.21177	14.256	9.12019e-31	1.00667e-29	58.8819
chr5:180627035	1.655	1.53018	14.256	9.12095e-31	1.00675e-29	58.8818
chr12:6555051	2.67768	-1.89238	14.256	9.12156e-31	1.00682e-29	58.8817
chr5:86546505	-2.34756	1.1189	-14.256	9.12194e-31	1.00686e-29	58.8817
chr1:44617232	3.07207	-1.8803	14.2559	9.12214e-31	1.00688e-29	58.8817
chr7:150903730	-2.16378	1.50518	-14.2559	9.12235e-31	1.0069e-29	58.8816
chr19:18503410	-2.60256	1.10177	-14.2559	9.12267e-31	1.00694e-29	58.8816
chr12:1821522	1.26915	0.296402	14.2559	9.12271e-31	1.00694e-29	58.8816
chr5:73452088	1.68012	-2.66348	14.2559	9.12294e-31	1.00696e-29	58.8816
chr16:620906	2.62037	-1.57055	14.2559	9.12341e-31	1.00701e-29	58.8815
chr6:73560571	2.67622	-1.35079	14.2559	9.12373e-31	1.00705e-29	58.8815
chr16:87068517	1.91841	0.0282317	14.2559	9.12438e-31	1.00712e-29	58.8814
chr14:72670459	-2.0072	1.68579	-14.2559	9.1247e-31	1.00715e-29	58.8814
chr1:1955805	3.21854	-0.668659	14.2559	9.12587e-31	1.00728e-29	58.8813
chr19:3837087	1.61878	1.62244	14.2559	9.12599e-31	1.00729e-29	58.8812
chr7:151955305	-2.31622	1.83835	-14.2559	9.12609e-31	1.0073e-29	58.8812
chr16:73237	1.27585	-0.296463	14.2559	9.12748e-31	1.00745e-29	58.8811
chr9:127545530	2.49195	-2.1122	14.2559	9.12789e-31	1.0075e-29	58.881
chr11:334617	2.8989	-1.8497	14.2558	9.12856e-31	1.00757e-29	58.881
chr10:103850762	-2.55976	0.727561	-14.2558	9.12861e-31	1.00757e-29	58.881
chr7:76994699	1.89098	1.55354	14.2558	9.12981e-31	1.0077e-29	58.8808
chr16:86322578	-1.8811	0.456646	-14.2558	9.12991e-31	1.00771e-29	58.8808
chr5:135031290	2.90341	-2.57585	14.2558	9.13019e-31	1.00774e-29	58.8808
chr1:3241065	2.58232	-1.20128	14.2558	9.13057e-31	1.00778e-29	58.8807
chr22:39364031	1.8461	-1.93854	14.2558	9.13085e-31	1.00781e-29	58.8807
chr16:3018066	1.43427	-2.63518	14.2558	9.13094e-31	1.00782e-29	58.8807
chr16:51154722	1.9339	-1.71183	14.2558	9.13126e-31	1.00785e-29	58.8807
chr1:218260053	1.65122	0.876463	14.2558	9.13132e-31	1.00786e-29	58.8807
chr11:64741923	2.31244	-1.65622	14.2558	9.13175e-31	1.0079e-29	58.8806
chr4:24799638	1.62195	2.0978	14.2558	9.13204e-31	1.00793e-29	58.8806
chr12:51915492	2.38573	-1.32713	14.2558	9.13267e-31	1.008e-29	58.8805
chr11:848772	1.67768	-3.17787	14.2558	9.13332e-31	1.00807e-29	58.8804
chr5:140633332	1.67488	-2.95171	14.2558	9.13333e-31	1.00807e-29	58.8804
chr16:78655648	-2.20988	1.09896	-14.2558	9.13337e-31	1.00808e-29	58.8804
chr14:68553496	2.26537	-2.03524	14.2558	9.13345e-31	1.00808e-29	58.8804
chr17:41524252	2.64415	-2.26634	14.2558	9.13349e-31	1.00808e-29	58.8804
chr8:1764711	1.4161	-3.13976	14.2558	9.1336e-31	1.0081e-29	58.8804
chr19:47780044	2.84256	-1.78506	14.2558	9.13384e-31	1.00812e-29	58.8804
chr12:13212619	1.66049	1.94537	14.2557	9.13645e-31	1.00841e-29	58.8801
chr17:4536278	-1.8828	1.99482	-14.2557	9.13657e-31	1.00842e-29	58.8801
chr4:112379552	2.93439	-1.34805	14.2557	9.13804e-31	1.00858e-29	58.8799
chr10:110780804	-1.84	2.99268	-14.2557	9.13804e-31	1.00858e-29	58.8799
chr1:25998707	2.09366	-1.52756	14.2557	9.13832e-31	1.00861e-29	58.8799
chr17:82324594	2.1722	-0.730366	14.2557	9.13847e-31	1.00862e-29	58.8799
chr2:128424983	-2.33878	1.02012	-14.2557	9.1386e-31	1.00863e-29	58.8799
chr2:233387733	-2.36402	1.18543	-14.2557	9.13861e-31	1.00863e-29	58.8799
chr7:1056084	-2.71512	1.15098	-14.2557	9.13871e-31	1.00864e-29	58.8799
chr9:93335449	1.31183	0.792012	14.2557	9.1398e-31	1.00876e-29	58.8797
chr17:17626247	1.76707	-0.00926829	14.2556	9.14081e-31	1.00887e-29	58.8796
chr16:67149511	1.64366	1.81195	14.2556	9.14154e-31	1.00895e-29	58.8795
chr2:62444114	1.29171	1.82915	14.2556	9.14259e-31	1.00906e-29	58.8794
chr1:203765127	-1.57598	1.1153	-14.2556	9.14394e-31	1.00921e-29	58.8793
chr14:99242519	-1.97634	0.711098	-14.2556	9.14482e-31	1.00931e-29	58.8792
chr6:28869033	1.47756	1.40012	14.2556	9.14493e-31	1.00932e-29	58.8792
chr16:568482	2.53963	-0.316159	14.2556	9.14494e-31	1.00932e-29	58.8792
chr1:21344813	2.16488	-2.98976	14.2556	9.14524e-31	1.00935e-29	58.8791
chr8:38268243	1.89768	-3.00835	14.2555	9.1458e-31	1.00941e-29	58.8791
chr21:38344320	-2.48268	1.48073	-14.2555	9.14731e-31	1.00958e-29	58.8789
chr5:607464	-1.60537	1.05268	-14.2555	9.14765e-31	1.00961e-29	58.8789
chr7:27110717	3.15585	-2.50902	14.2555	9.1504e-31	1.00991e-29	58.8786
chr9:136364472	2.50341	-1.85634	14.2555	9.15143e-31	1.01002e-29	58.8785
chr3:140570760	-1.4161	0.768659	-14.2554	9.15208e-31	1.01009e-29	58.8784
chr3:172273041	-1.98122	1.97354	-14.2554	9.15223e-31	1.01011e-29	58.8784
chr11:61516515	-1.87549	-1.15628	-14.2554	9.15235e-31	1.01012e-29	58.8784
chr2:19359117	2.55878	-2.5428	14.2554	9.15324e-31	1.01022e-29	58.8783
chr3:38028954	1.83183	-3.20506	14.2554	9.15419e-31	1.01032e-29	58.8782
chr8:38465552	1.90878	-3.11988	14.2554	9.15441e-31	1.01034e-29	58.8781
chr10:13529897	-1.65866	-1.56994	-14.2554	9.15457e-31	1.01036e-29	58.8781
chr17:80187378	-2.22744	0.69872	-14.2554	9.15548e-31	1.01046e-29	58.878
chr1:3732863	2.17622	-3.10299	14.2553	9.15769e-31	1.0107e-29	58.8778
chr19:6476992	2.88829	-1.71183	14.2553	9.15813e-31	1.01075e-29	58.8777
chr8:22589224	3.00768	-2.27738	14.2553	9.15884e-31	1.01082e-29	58.8777
chr5:3870604	-2.49085	1.02238	-14.2553	9.15925e-31	1.01087e-29	58.8776
chr16:57507743	1.94598	-1.1714	14.2553	9.15944e-31	1.01089e-29	58.8776
chr1:27361173	-2.58049	2.11695	-14.2553	9.16001e-31	1.01095e-29	58.8775
chr7:151736279	2.56768	-2.36628	14.2553	9.16087e-31	1.01104e-29	58.8774
chr1:91737113	2.97646	-1.86177	14.2553	9.16106e-31	1.01106e-29	58.8774
chr17:8056773	-2.08024	0.479512	-14.2553	9.16119e-31	1.01107e-29	58.8774
chr10:71211221	1.33988	0.162622	14.2553	9.16132e-31	1.01109e-29	58.8774
chr22:35019034	1.51427	1.10043	14.2553	9.16207e-31	1.01117e-29	58.8773
chr10:22477956	1.76732	-0.229756	14.2553	9.16244e-31	1.01121e-29	58.8773
chr10:22622700	1.325	2.73543	14.2553	9.16282e-31	1.01125e-29	58.8772
chr4:128030678	-2.16402	1.71823	-14.2553	9.1632e-31	1.01129e-29	58.8772
chr17:77433004	1.59415	-1.67659	14.2552	9.16531e-31	1.01152e-29	58.8769
chr14:103138529	2.08585	-2.23085	14.2552	9.16578e-31	1.01157e-29	58.8769
chr7:32658095	1.91098	0.265122	14.2552	9.16593e-31	1.01159e-29	58.8769
chr5:179802648	1.55524	2.03079	14.2552	9.16613e-31	1.01161e-29	58.8769
chr20:13996933	-1.905	0.555305	-14.2552	9.1684e-31	1.01186e-29	58.8766
chr11:126266578	-1.49244	2.40427	-14.2552	9.1686e-31	1.01188e-29	58.8766
chr22:19729136	1.52671	1.54555	14.2552	9.16886e-31	1.0119e-29	58.8766
chr18:46407418	-2.63378	1.30543	-14.2552	9.16948e-31	1.01197e-29	58.8765
chr17:28716934	2.76634	-1.45085	14.2551	9.16968e-31	1.01199e-29	58.8765
chr15:62904510	1.3689	1.74982	14.2551	9.17261e-31	1.01231e-29	58.8762
chr9:112764901	1.63902	1.85049	14.2551	9.17274e-31	1.01232e-29	58.8761
chr16:27402951	-1.41451	1.17811	-14.2551	9.17306e-31	1.01236e-29	58.8761
chr11:11969220	1.46695	3.54323	14.2551	9.17506e-31	1.01258e-29	58.8759
chr2:234335860	2.06183	-3.00274	14.2551	9.17538e-31	1.01261e-29	58.8759
chr3:194277143	-2.79366	1.02671	-14.255	9.17707e-31	1.0128e-29	58.8757
chr12:38892188	2.8889	-2.13189	14.255	9.17724e-31	1.01281e-29	58.8756
chr16:85358083	2.15366	0.0502439	14.255	9.17767e-31	1.01286e-29	58.8756
chr1:228158858	3.08951	-2.24915	14.255	9.17826e-31	1.01292e-29	58.8755
chr1:206696293	-2.29939	2.69543	-14.255	9.17828e-31	1.01292e-29	58.8755
chr11:68750269	2.42207	-2.29396	14.255	9.17865e-31	1.01296e-29	58.8755
chr19:12801144	1.60963	-3.46433	14.2549	9.18189e-31	1.01332e-29	58.8751
chr11:61516542	-2.07061	0.166402	-14.2549	9.18329e-31	1.01347e-29	58.875
chr5:142551887	1.66159	-2.92994	14.2549	9.18396e-31	1.01354e-29	58.8749
chr6:157511102	-2.69439	1.61366	-14.2549	9.1847e-31	1.01362e-29	58.8748
chr13:114064357	2.1661	-2.79756	14.2549	9.18511e-31	1.01367e-29	58.8748
chr11:79940366	2.05646	-2.1486	14.2549	9.18515e-31	1.01367e-29	58.8748
chr1:1441338	1.88524	-2.1586	14.2549	9.18539e-31	1.01369e-29	58.8748
chr16:68371130	-1.7128	3.1925	-14.2549	9.1856e-31	1.01372e-29	58.8747
chr10:88728623	2.10061	-2.54165	14.2549	9.1857e-31	1.01373e-29	58.8747
chr2:231365546	3.01573	-1.89738	14.2549	9.18719e-31	1.01389e-29	58.8746
chr16:85160347	1.42402	2.48689	14.2549	9.18721e-31	1.01389e-29	58.8746
chr16:67845865	-1.41012	-1.8003	-14.2548	9.18796e-31	1.01397e-29	58.8745
chr11:331010	-1.26659	1.89805	-14.2548	9.18805e-31	1.01398e-29	58.8745
chr6:63510325	-2.52988	0.487744	-14.2548	9.18898e-31	1.01408e-29	58.8744
chr15:75661424	1.99573	-2.29018	14.2548	9.18907e-31	1.01409e-29	58.8744
chr2:231712814	-1.44427	0.290061	-14.2548	9.18924e-31	1.0141e-29	58.8743
chr1:94535639	2.44037	-0.394573	14.2548	9.18943e-31	1.01412e-29	58.8743
chr5:141923163	2.0028	-2.12201	14.2548	9.1901e-31	1.0142e-29	58.8743
chr7:99453014	-1.58829	1.72415	-14.2548	9.19073e-31	1.01426e-29	58.8742
chr3:27512528	-2.15366	1.67378	-14.2548	9.19185e-31	1.01439e-29	58.8741
chr4:2938175	-2.05	2.38963	-14.2548	9.19202e-31	1.0144e-29	58.874
chr13:75760007	-2.65085	0.708963	-14.2548	9.19291e-31	1.0145e-29	58.8739
chr20:4119769	2.79183	-1.8936	14.2548	9.19318e-31	1.01453e-29	58.8739
chr17:6996396	1.77451	-2.18506	14.2547	9.19397e-31	1.01461e-29	58.8738
chr1:11803331	1.26963	-3.6536	14.2547	9.19484e-31	1.01471e-29	58.8737
chr14:102071793	-1.57732	-1.19683	-14.2547	9.19551e-31	1.01478e-29	58.8737
chr2:239134640	-1.50854	2.14098	-14.2547	9.19695e-31	1.01494e-29	58.8735
chr12:1369595	1.58024	1.86317	14.2547	9.19821e-31	1.01508e-29	58.8734
chr21:42396476	1.87841	0.478232	14.2547	9.19851e-31	1.01511e-29	58.8733
chr1:236141203	1.53134	-1.95018	14.2547	9.19929e-31	1.01519e-29	58.8733
chr1:64494519	2.36841	-1.17811	14.2546	9.20011e-31	1.01528e-29	58.8732
chr13:22846784	2.64988	-1.83835	14.2546	9.20027e-31	1.0153e-29	58.8731
chr1:50427126	1.93402	-2.74567	14.2546	9.20077e-31	1.01535e-29	58.8731
chr18:44715310	3.00012	-1.67811	14.2546	9.20259e-31	1.01555e-29	58.8729
chr16:999628	1.5378	2.42402	14.2546	9.20388e-31	1.01569e-29	58.8728
chr2:68730806	-3.00732	0.233293	-14.2545	9.20546e-31	1.01586e-29	58.8726
chr17:41524316	2.95305	-1.89116	14.2545	9.20551e-31	1.01587e-29	58.8726
chr17:78121652	-2.77073	1.40488	-14.2545	9.20607e-31	1.01593e-29	58.8725
chr12:132162878	-2.25232	-0.0810366	-14.2545	9.2066e-31	1.01598e-29	58.8725
chr3:4720558	2.7911	-1.8547	14.2545	9.20703e-31	1.01603e-29	58.8724
chr7:130205741	1.67537	-2.47012	14.2545	9.20737e-31	1.01606e-29	58.8724
chr11:120867599	1.50768	-0.312256	14.2545	9.20763e-31	1.01609e-29	58.8723
chr16:88534964	1.74207	-3.20518	14.2545	9.20794e-31	1.01613e-29	58.8723
chr6:18347068	-2.9278	1.04256	-14.2545	9.20796e-31	1.01613e-29	58.8723
chr8:80895570	1.54122	-1.92354	14.2545	9.20911e-31	1.01625e-29	58.8722
chr9:133430004	1.81854	-2.99915	14.2545	9.20913e-31	1.01625e-29	58.8722
chr2:85415263	2.41805	-0.662683	14.2545	9.2095e-31	1.01629e-29	58.8721
chr1:26178057	2.57805	-1.5739	14.2545	9.21038e-31	1.01639e-29	58.872
chr11:62444959	-2.17768	0.607744	-14.2544	9.21152e-31	1.01651e-29	58.8719
chr21:34072815	2.64232	-2.17543	14.2544	9.21246e-31	1.01661e-29	58.8718
chr22:19758745	2.65902	-1.94439	14.2544	9.21259e-31	1.01663e-29	58.8718
chr22:37212606	3.08427	-1.7425	14.2544	9.21262e-31	1.01663e-29	58.8718
chr9:127479994	1.55768	1.63079	14.2544	9.21299e-31	1.01667e-29	58.8718
chr12:6295034	2.67098	-1.8222	14.2544	9.21476e-31	1.01686e-29	58.8716
chr12:57727172	3.39232	-2.28945	14.2544	9.21707e-31	1.01711e-29	58.8713
chr5:123285243	1.74951	-2.82134	14.2544	9.21734e-31	1.01714e-29	58.8713
chr20:21701441	1.96683	-2.70183	14.2543	9.21877e-31	1.0173e-29	58.8711
chr12:122713949	2.67707	-2.07951	14.2543	9.21943e-31	1.01737e-29	58.8711
chr19:15458157	3.0261	-2.0878	14.2543	9.22141e-31	1.01759e-29	58.8709
chr6:1607162	1.82695	-2.84518	14.2542	9.22472e-31	1.01795e-29	58.8705
chr16:73172688	-2.78854	0.672683	-14.2542	9.22568e-31	1.01805e-29	58.8704
chr10:132402212	1.81171	-0.663171	14.2542	9.22826e-31	1.01834e-29	58.8701
chr17:57114281	-1.16671	1.04628	-14.2542	9.22855e-31	1.01837e-29	58.8701
chr7:143279608	2.31622	-2.46421	14.2542	9.22927e-31	1.01844e-29	58.87
chr14:63961280	1.49195	1.01695	14.2541	9.22948e-31	1.01847e-29	58.87
chr10:100520196	1.58378	0.586524	14.2541	9.22951e-31	1.01847e-29	58.87
chr20:62652893	3.04976	-1.90378	14.2541	9.22999e-31	1.01852e-29	58.8699
chr10:133197062	-2.7872	1.01921	-14.2541	9.23004e-31	1.01852e-29	58.8699
chr2:10301816	-1.33476	2.14104	-14.2541	9.23105e-31	1.01863e-29	58.8698
chr21:41763830	-2.06927	0.0867073	-14.2541	9.23179e-31	1.01871e-29	58.8697
chr12:132210166	-2.62707	0.912683	-14.2541	9.23209e-31	1.01875e-29	58.8697
chr11:47732165	-2.12171	2.07085	-14.2541	9.23216e-31	1.01875e-29	58.8697
chr3:123799852	2.8761	-2.27341	14.2541	9.23255e-31	1.01879e-29	58.8696
chr2:97827353	-1.65854	2.60732	-14.2541	9.23459e-31	1.01902e-29	58.8694
chr9:131738438	1.52707	0.24939	14.2541	9.23504e-31	1.01906e-29	58.8694
chr20:63580903	1.77402	-3.01665	14.254	9.23541e-31	1.0191e-29	58.8693
chr5:180804310	-2.05463	2.16488	-14.254	9.23833e-31	1.01942e-29	58.869
chr16:85982768	-2.9411	1.21189	-14.254	9.23846e-31	1.01944e-29	58.869
chr19:31356507	2.25122	-1.8172	14.254	9.2395e-31	1.01955e-29	58.8689
chr17:4583077	3.48561	0.384268	14.254	9.23962e-31	1.01956e-29	58.8689
chr5:100539439	-1.47634	2.84817	-14.254	9.24016e-31	1.01962e-29	58.8688
chr21:41068965	-1.48098	-1.53256	-14.254	9.24042e-31	1.01965e-29	58.8688
chr2:73111640	1.53037	-3.21921	14.254	9.24061e-31	1.01967e-29	58.8688
chr5:154857246	1.66561	-3.14646	14.254	9.24082e-31	1.01969e-29	58.8688
chr15:63060945	1.6939	2.67561	14.254	9.24101e-31	1.01971e-29	58.8687
chr15:41585264	1.1722	-3.46159	14.2539	9.24267e-31	1.01989e-29	58.8686
chr7:568781	-1.79659	2.12098	-14.2539	9.2441e-31	1.02004e-29	58.8684
chr22:40299918	1.36159	2.29518	14.2539	9.24412e-31	1.02005e-29	58.8684
chr9:133881495	2.70793	-2.05665	14.2539	9.24437e-31	1.02007e-29	58.8684
chr1:1627537	2.77939	-2.21043	14.2539	9.24488e-31	1.02013e-29	58.8683
chr20:61953877	-2.12707	1.28317	-14.2539	9.24506e-31	1.02014e-29	58.8683
chr22:50705639	2.8039	-2.06634	14.2539	9.24527e-31	1.02017e-29	58.8683
chr21:45457001	-2.37134	1.22701	-14.2539	9.24562e-31	1.0202e-29	58.8682
chr5:174190162	2.55927	1.22927	14.2539	9.2462e-31	1.02026e-29	58.8682
chr17:68228132	-2.06683	1.89451	-14.2539	9.24664e-31	1.02031e-29	58.8681
chr16:55133668	1.3989	1.19482	14.2538	9.24842e-31	1.02051e-29	58.8679
chr2:112647786	-1.58659	1.82549	-14.2538	9.24845e-31	1.02051e-29	58.8679
chr2:239484299	-1.84317	2.51183	-14.2538	9.24866e-31	1.02053e-29	58.8679
chr19:38386447	2.26988	-1.44994	14.2538	9.24909e-31	1.02058e-29	58.8679
chr7:100128352	1.59049	-2.76195	14.2538	9.24943e-31	1.02061e-29	58.8678
chr2:6878060	-1.85012	1.6853	-14.2538	9.25152e-31	1.02084e-29	58.8676
chr19:49210149	1.43537	-1.23049	14.2538	9.25157e-31	1.02084e-29	58.8676
chr20:63736355	-2.3428	-0.0545732	-14.2538	9.25159e-31	1.02084e-29	58.8676
chr4:89753806	3.16854	-1.83561	14.2538	9.2527e-31	1.02097e-29	58.8675
chr22:19963578	2.79451	-1.64945	14.2538	9.25323e-31	1.02102e-29	58.8674
chr17:15409772	2.22573	1.56494	14.2537	9.25371e-31	1.02107e-29	58.8674
chr17:63988865	2.60159	-1.63591	14.2537	9.25389e-31	1.02109e-29	58.8673
chr8:139933562	-2.87768	1.95835	-14.2537	9.25406e-31	1.02111e-29	58.8673
chr12:132663044	-3.17561	1.72671	-14.2537	9.25478e-31	1.02119e-29	58.8672
chr2:42492655	2.1539	-2.70256	14.2537	9.25707e-31	1.02144e-29	58.867
chr2:236783190	2.58549	-0.378232	14.2536	9.26095e-31	1.02186e-29	58.8666
chr11:47409769	3.19732	-2.14939	14.2536	9.26099e-31	1.02187e-29	58.8666
chr22:38181033	1.84244	-3.11305	14.2536	9.26327e-31	1.02212e-29	58.8663
chr7:55173626	-1.5411	2.49201	-14.2536	9.2636e-31	1.02215e-29	58.8663
chr4:1331678	1.51024	1.60268	14.2536	9.26379e-31	1.02217e-29	58.8663
chr14:35684042	-1.71817	2.32762	-14.2536	9.26402e-31	1.0222e-29	58.8662
chr4:183987731	2.9589	-2.30177	14.2536	9.26485e-31	1.02228e-29	58.8662
chr1:27006664	1.53671	3.06311	14.2535	9.26603e-31	1.02241e-29	58.866
chr21:41755276	-1.63817	2.24628	-14.2535	9.26702e-31	1.02252e-29	58.8659
chr5:95285813	1.92646	-1.78018	14.2535	9.26788e-31	1.02261e-29	58.8658
chr13:111559920	-1.95951	-0.589756	-14.2535	9.27e-31	1.02285e-29	58.8656
chr8:143317629	-1.7078	2.20451	-14.2535	9.27035e-31	1.02288e-29	58.8656
chr1:44813318	2.48988	-2.0986	14.2535	9.27121e-31	1.02298e-29	58.8655
chr10:72086689	1.77195	2.78659	14.2535	9.27126e-31	1.02298e-29	58.8655
chr5:132814864	-1.37439	2.78988	-14.2534	9.27239e-31	1.0231e-29	58.8653
chr9:98791152	2.81402	-2.21945	14.2534	9.27407e-31	1.02329e-29	58.8652
chr6:113859802	1.74841	-3.12848	14.2534	9.27446e-31	1.02333e-29	58.8651
chr2:233952895	-1.89671	2.25018	-14.2534	9.27456e-31	1.02334e-29	58.8651
chr11:1836152	1.52439	1.79976	14.2534	9.2751e-31	1.0234e-29	58.8651
chrX:104111714	2.02488	-0.226707	14.2534	9.27545e-31	1.02343e-29	58.865
chr9:136856795	-1.34146	2.69037	-14.2534	9.27596e-31	1.02349e-29	58.865
chr1:95230819	-2.65098	1.26878	-14.2534	9.27603e-31	1.02349e-29	58.865
chr17:28325148	-2.25073	1.70024	-14.2534	9.27617e-31	1.02351e-29	58.8649
chr2:96470910	1.71159	-3.53591	14.2534	9.2765e-31	1.02354e-29	58.8649
chr2:241900633	-2.23598	1.1747	-14.2533	9.27808e-31	1.02372e-29	58.8647
chr1:27879101	-1.49146	1.07585	-14.2533	9.28041e-31	1.02397e-29	58.8645
chr3:129123740	1.76841	-2.32994	14.2533	9.28227e-31	1.02417e-29	58.8643
chr7:157848516	-2.56293	1.45305	-14.2533	9.2824e-31	1.02419e-29	58.8643
chr14:23435814	1.59768	1.37226	14.2533	9.28257e-31	1.02421e-29	58.8642
chr14:73245817	2.50415	-2.48439	14.2533	9.28287e-31	1.02424e-29	58.8642
chr8:2145191	-2.76927	0.892805	-14.2532	9.28503e-31	1.02447e-29	58.864
chr1:53276724	2.4739	-1.41841	14.2532	9.28562e-31	1.02454e-29	58.8639
chr4:3516157	-1.55585	3.18159	-14.2532	9.28573e-31	1.02455e-29	58.8639
chr12:6329840	-1.8328	1.09177	-14.2532	9.28861e-31	1.02486e-29	58.8636
chr1:51139731	-1.41988	1.22348	-14.2532	9.28927e-31	1.02493e-29	58.8635
chr11:66644017	-1.60683	2.63707	-14.2531	9.29015e-31	1.02503e-29	58.8634
chr10:74854877	-2.41439	1.79976	-14.2531	9.29063e-31	1.02508e-29	58.8634
chr10:29067361	2.7022	-1.52646	14.2531	9.29091e-31	1.02511e-29	58.8634
chr4:56682106	-2.82963	0.897744	-14.2531	9.29131e-31	1.02515e-29	58.8633
chr4:158783141	-2.77939	1.0864	-14.2531	9.29213e-31	1.02524e-29	58.8632
chr10:328017	-1.76451	2.48872	-14.2531	9.29214e-31	1.02524e-29	58.8632
chr9:134385940	-2.62268	2.22695	-14.2531	9.29224e-31	1.02525e-29	58.8632
chr19:2984043	1.2789	-3.49482	14.2531	9.2923e-31	1.02526e-29	58.8632
chr8:11158953	-1.99927	2.47646	-14.2531	9.29292e-31	1.02532e-29	58.8631
chr3:72583024	-1.87183	2.47372	-14.2531	9.29372e-31	1.02541e-29	58.863
chr19:33292640	-2.56902	0.548659	-14.2531	9.29404e-31	1.02544e-29	58.863
chr3:141308734	1.97744	-2.51628	14.2531	9.29483e-31	1.02553e-29	58.8629
chr2:173090648	2.2139	-2.65561	14.2531	9.2954e-31	1.02559e-29	58.8629
chr12:101768349	-1.73024	2.57402	-14.253	9.2971e-31	1.02578e-29	58.8627
chr7:613970	-3.04963	1.17665	-14.253	9.2972e-31	1.02578e-29	58.8627
chr6:29637333	1.44549	1.85128	14.253	9.2975e-31	1.02582e-29	58.8626
chr5:14108289	1.48378	1.50116	14.253	9.299e-31	1.02598e-29	58.8625
chr22:30238974	1.92329	0.320061	14.253	9.30099e-31	1.0262e-29	58.8623
chr16:88770331	2.73256	-2.00091	14.253	9.30127e-31	1.02623e-29	58.8622
chr10:117545856	2.50354	-2.52067	14.253	9.30135e-31	1.02623e-29	58.8622
chr8:142917913	1.21098	0.532317	14.2529	9.30177e-31	1.02628e-29	58.8622
chr19:12996833	2.38793	-2.16482	14.2529	9.30211e-31	1.02632e-29	58.8621
chr16:67649571	3.07293	-2.07829	14.2529	9.3036e-31	1.02648e-29	58.862
chr7:66641042	-2.05854	2.06439	-14.2529	9.30548e-31	1.02668e-29	58.8618
chr1:44220308	-1.61768	2.04872	-14.2529	9.30701e-31	1.02685e-29	58.8616
chr13:26074896	2.5578	-2.21805	14.2528	9.30893e-31	1.02706e-29	58.8614
chr6:73924396	1.57439	1.8072	14.2528	9.31057e-31	1.02724e-29	58.8612
chr1:54980207	1.41561	0.162073	14.2528	9.31195e-31	1.02739e-29	58.8611
chr11:34654147	-1.95598	-0.813232	-14.2528	9.31311e-31	1.02752e-29	58.861
chr3:181610325	2.00476	0.716402	14.2528	9.3134e-31	1.02755e-29	58.8609
chr10:58475991	1.70061	-0.402988	14.2528	9.31361e-31	1.02757e-29	58.8609
chr16:3459843	2.97	-1.98134	14.2527	9.3145e-31	1.02767e-29	58.8608
chr6:3749252	2.23951	-0.81439	14.2527	9.31526e-31	1.02775e-29	58.8607
chr22:19714159	1.29549	-3.18177	14.2527	9.31555e-31	1.02778e-29	58.8607
chr13:113667409	1.33561	1.84768	14.2527	9.31635e-31	1.02787e-29	58.8606
chr18:57706836	1.53183	2.68652	14.2527	9.31726e-31	1.02796e-29	58.8605
chr6:42104539	2.35159	-2.32311	14.2527	9.31896e-31	1.02815e-29	58.8603
chr17:70124820	2.29354	-2.18323	14.2527	9.31914e-31	1.02817e-29	58.8603
chr5:139872722	1.49622	1.56884	14.2527	9.31945e-31	1.0282e-29	58.8603
chr2:105409704	-1.88707	1.93793	-14.2526	9.32106e-31	1.02838e-29	58.8601
chr17:78492205	1.37146	1.8739	14.2526	9.32209e-31	1.02849e-29	58.86
chr14:100304804	2.32573	-2.74311	14.2526	9.3226e-31	1.02854e-29	58.8599
chr1:2052269	2.68976	-0.646829	14.2526	9.32284e-31	1.02857e-29	58.8599
chr8:129683675	-2.89622	1.55201	-14.2526	9.32379e-31	1.02867e-29	58.8598
chr12:117155676	1.48268	2.8339	14.2526	9.32427e-31	1.02872e-29	58.8598
chr18:49016774	2.33927	-0.309512	14.2526	9.3245e-31	1.02875e-29	58.8597
chr20:13218779	1.53707	1.79817	14.2526	9.32563e-31	1.02887e-29	58.8596
chr9:132999354	-1.87195	2.1361	-14.2525	9.32647e-31	1.02896e-29	58.8595
chr2:231392305	-2.28866	0.8425	-14.2525	9.32697e-31	1.02901e-29	58.8595
chr6:89161660	-1.76976	2.15659	-14.2525	9.32927e-31	1.02927e-29	58.8592
chr15:69045114	1.88805	-3.12341	14.2525	9.33147e-31	1.02951e-29	58.859
chr10:22322684	1.85768	-1.9397	14.2525	9.33168e-31	1.02953e-29	58.859
chr17:8174232	2.19207	-2.25872	14.2524	9.33208e-31	1.02957e-29	58.8589
chr16:85302938	1.59317	2.45354	14.2524	9.3327e-31	1.02964e-29	58.8589
chr9:89179714	1.94817	-2.73677	14.2524	9.33314e-31	1.02968e-29	58.8588
chr5:42565249	-2.16305	1.22152	-14.2524	9.33408e-31	1.02979e-29	58.8587
chr12:122813310	-1.35695	1.05104	-14.2524	9.33448e-31	1.02983e-29	58.8587
chr19:13011420	2.86024	-0.960976	14.2524	9.33535e-31	1.02992e-29	58.8586
chr10:43998759	1.81146	-2.8489	14.2524	9.33538e-31	1.02993e-29	58.8586
chr22:36620630	-1.74707	2.57037	-14.2524	9.33611e-31	1.03e-29	58.8585
chr20:53196176	1.66415	1.23061	14.2524	9.33639e-31	1.03003e-29	58.8585
chr14:105399063	-1.79951	0.443171	-14.2524	9.3365e-31	1.03004e-29	58.8585
chr5:73298014	2.2989	-2.63823	14.2523	9.3379e-31	1.0302e-29	58.8583
chr17:82334542	1.50524	-0.482622	14.2523	9.33832e-31	1.03024e-29	58.8583
chr5:167916877	1.90549	-1.22799	14.2523	9.33889e-31	1.0303e-29	58.8582
chr9:128392832	1.8422	-0.763537	14.2523	9.33907e-31	1.03032e-29	58.8582
chr7:73842070	2.09659	-2.86293	14.2523	9.3404e-31	1.03047e-29	58.858
chr12:130085883	1.59402	0.546646	14.2523	9.34285e-31	1.03073e-29	58.8578
chr6:151096744	-1.83805	2.67866	-14.2523	9.3431e-31	1.03076e-29	58.8578
chr15:68807340	2.89293	-1.6278	14.2523	9.34358e-31	1.03081e-29	58.8577
chr7:27179659	1.78049	-1.95024	14.2523	9.34363e-31	1.03082e-29	58.8577
chr6:35486154	2.90134	-2.26165	14.2523	9.34384e-31	1.03084e-29	58.8577
chr11:2302998	-2.92171	0.926098	-14.2523	9.34387e-31	1.03084e-29	58.8577
chr10:87408193	1.94415	-1.41915	14.2522	9.34433e-31	1.03089e-29	58.8576
chr1:1007172	-2.57073	0.727073	-14.2522	9.34503e-31	1.03096e-29	58.8575
chr9:124478176	2.33963	-2.53945	14.2522	9.34503e-31	1.03096e-29	58.8575
chr4:168829683	1.56073	1.0311	14.2522	9.34547e-31	1.03101e-29	58.8575
chr3:195825537	-2.04268	1.84817	-14.2522	9.34678e-31	1.03115e-29	58.8574
chr17:81071863	-2.49683	2.21817	-14.2522	9.34695e-31	1.03117e-29	58.8573
chr17:18247274	2.74439	-2.11793	14.2522	9.34696e-31	1.03117e-29	58.8573
chr19:15178064	-1.39695	-0.310183	-14.2522	9.34729e-31	1.0312e-29	58.8573
chr16:2236285	1.53963	-2.07079	14.2522	9.34806e-31	1.03129e-29	58.8572
chr12:15781250	-2.60512	0.929146	-14.2522	9.34854e-31	1.03134e-29	58.8572
chr16:22788182	-1.96293	-2.1478	-14.2522	9.34861e-31	1.03134e-29	58.8572
chr14:25091351	2.98378	-1.80116	14.2522	9.34875e-31	1.03136e-29	58.8571
chr10:88811205	1.51098	0.907073	14.2522	9.34943e-31	1.03143e-29	58.8571
chr9:98087527	3.09366	-1.85537	14.2521	9.35043e-31	1.03154e-29	58.857
chr2:240750588	1.3672	2.4453	14.2521	9.35053e-31	1.03155e-29	58.857
chr16:27217724	1.74915	1.42787	14.2521	9.35089e-31	1.03159e-29	58.8569
chr13:97568392	1.4061	0.63378	14.2521	9.35149e-31	1.03165e-29	58.8569
chr6:163586329	1.89134	1.55238	14.2521	9.35221e-31	1.03173e-29	58.8568
chr11:17397550	1.59939	2.79701	14.2521	9.35249e-31	1.03176e-29	58.8567
chr7:128853935	-2.12061	1.51713	-14.2521	9.35266e-31	1.03178e-29	58.8567
chr17:57862156	1.97939	-3.12494	14.2521	9.35363e-31	1.03188e-29	58.8566
chr10:132518846	1.91841	-1.87494	14.2521	9.35451e-31	1.03198e-29	58.8565
chr8:13096531	2.70488	-1.76915	14.2521	9.35452e-31	1.03198e-29	58.8565
chr14:63863266	1.55439	2.01024	14.2521	9.3547e-31	1.03199e-29	58.8565
chr2:227617984	2.5072	0.805671	14.2521	9.35495e-31	1.03202e-29	58.8565
chr1:6471752	2.68341	-1.63756	14.2521	9.35556e-31	1.03209e-29	58.8564
chr7:539301	2.91537	-1.77232	14.2521	9.35582e-31	1.03211e-29	58.8564
chr12:32756659	1.42841	2.30018	14.2521	9.35582e-31	1.03211e-29	58.8564
chr2:20670558	2.2661	-2.08524	14.252	9.35804e-31	1.03236e-29	58.8562
chr16:87491918	2.4189	-1.95043	14.252	9.35841e-31	1.03239e-29	58.8561
chr11:65641044	-3.04854	1.63744	-14.252	9.36003e-31	1.03257e-29	58.8559
chr7:1014758	1.65085	1.1314	14.252	9.36093e-31	1.03267e-29	58.8558
chr17:8798864	2.20695	-0.470427	14.252	9.36153e-31	1.03273e-29	58.8558
chr16:86661	-2.36134	1.94799	-14.252	9.36159e-31	1.03274e-29	58.8558
chr14:93926564	-1.63707	2.37915	-14.252	9.36205e-31	1.03279e-29	58.8557
chr11:128942903	-2.24549	1.10006	-14.2519	9.36222e-31	1.0328e-29	58.8557
chr20:44160241	-1.44707	-0.79122	-14.2519	9.36385e-31	1.03298e-29	58.8555
chr22:25027809	2.97415	-1.51183	14.2519	9.36386e-31	1.03298e-29	58.8555
chr10:133247623	2.11927	-0.39	14.2519	9.36478e-31	1.03308e-29	58.8554
chr22:49486240	-1.65927	1.92622	-14.2519	9.36823e-31	1.03346e-29	58.8551
chr16:14075347	-2.07878	1.66549	-14.2518	9.36869e-31	1.03351e-29	58.855
chr9:127755489	2.77183	-1.65921	14.2518	9.36895e-31	1.03354e-29	58.855
chr16:19077118	-1.71195	2.47329	-14.2518	9.36913e-31	1.03356e-29	58.855
chr4:39481535	2.95963	-0.902622	14.2518	9.36974e-31	1.03362e-29	58.8549
chr1:32998280	-2.99768	1.62567	-14.2518	9.36977e-31	1.03362e-29	58.8549
chr15:49902165	1.40829	0.941707	14.2518	9.37162e-31	1.03383e-29	58.8547
chr5:154493425	-1.52524	-1.86116	-14.2518	9.37222e-31	1.03389e-29	58.8546
chr4:183802098	-2.07305	1.86055	-14.2518	9.3727e-31	1.03394e-29	58.8546
chr17:7480155	1.42317	-4.06305	14.2518	9.37399e-31	1.03408e-29	58.8545
chr5:66337902	-2.29366	-0.0239024	-14.2517	9.3744e-31	1.03413e-29	58.8544
chr17:45299516	1.96549	-1.1636	14.2517	9.37499e-31	1.03419e-29	58.8543
chr14:96668791	1.37878	-0.0135366	14.2517	9.37522e-31	1.03421e-29	58.8543
chr7:100894106	1.92488	-0.0873171	14.2517	9.37558e-31	1.03425e-29	58.8543
chr19:10587143	2.76061	-2.3425	14.2517	9.3765e-31	1.03435e-29	58.8542
chr13:112729615	1.53012	2.3975	14.2517	9.3773e-31	1.03444e-29	58.8541
chr8:142700554	1.62122	-1.72037	14.2517	9.37828e-31	1.03454e-29	58.854
chr12:131930363	1.65878	-3.31268	14.2517	9.37833e-31	1.03455e-29	58.854
chr4:3287148	1.90768	1.45591	14.2517	9.3791e-31	1.03463e-29	58.8539
chr6:56643073	3.05317	-1.95878	14.2517	9.38009e-31	1.03474e-29	58.8538
chr6:32153121	2.69963	-2.0786	14.2517	9.38034e-31	1.03476e-29	58.8538
chr5:43045379	2.47171	-1.1822	14.2516	9.38113e-31	1.03485e-29	58.8537
chr19:1299961	1.6839	1.11195	14.2516	9.38202e-31	1.03495e-29	58.8536
chr8:59120340	2.05707	-1.18463	14.2516	9.38227e-31	1.03497e-29	58.8536
chr11:65546172	-1.86195	-1.67451	-14.2516	9.38288e-31	1.03504e-29	58.8535
chr15:85690047	-1.57817	-3.01116	-14.2516	9.3833e-31	1.03508e-29	58.8535
chr5:116448993	-1.77134	2.20591	-14.2516	9.38381e-31	1.03514e-29	58.8534
chr14:36666595	2.70841	-1.71896	14.2516	9.38407e-31	1.03516e-29	58.8534
chr6:6886377	-1.71793	-2.25079	-14.2515	9.3874e-31	1.03553e-29	58.853
chr7:157292900	2.67585	-2.07207	14.2515	9.38843e-31	1.03564e-29	58.8529
chr14:36516505	2.04646	-1.48421	14.2515	9.38887e-31	1.03569e-29	58.8529
chr20:37976894	-1.89049	1.53549	-14.2515	9.39069e-31	1.03589e-29	58.8527
chr6:108242923	-1.54805	2.19402	-14.2515	9.391e-31	1.03592e-29	58.8526
chr6:108973539	1.53488	1.53268	14.2515	9.3912e-31	1.03594e-29	58.8526
chr8:120985588	-2.68378	1.53494	-14.2515	9.39209e-31	1.03604e-29	58.8525
chr21:16588624	2.7678	-1.96171	14.2515	9.39221e-31	1.03605e-29	58.8525
chr9:128928060	1.89512	-1.66171	14.2515	9.39227e-31	1.03605e-29	58.8525
chr2:65292657	1.97671	0.345183	14.2514	9.39324e-31	1.03616e-29	58.8524
chr10:98261021	-1.69732	2.5328	-14.2514	9.3935e-31	1.03619e-29	58.8524
chr14:102063712	2.36427	-2.48713	14.2514	9.39414e-31	1.03626e-29	58.8523
chr12:124786820	3.05171	-2.12488	14.2514	9.39448e-31	1.03629e-29	58.8523
chr11:64234174	1.61549	-3.42067	14.2514	9.39518e-31	1.03637e-29	58.8522
chr1:1628500	1.45451	1.57909	14.2514	9.39527e-31	1.03638e-29	58.8522
chr2:100246875	-1.81073	2.47085	-14.2514	9.39553e-31	1.0364e-29	58.8522
chr3:11636682	-2.18963	1.75957	-14.2514	9.3957e-31	1.03642e-29	58.8521
chr1:101238136	-1.51293	-2.6472	-14.2514	9.39638e-31	1.03649e-29	58.8521
chr10:76112325	2.57159	-2.28189	14.2514	9.39646e-31	1.0365e-29	58.8521
chr16:929188	1.40329	2.01457	14.2514	9.39752e-31	1.03662e-29	58.852
chr5:123099855	1.84195	-3.16378	14.2514	9.39838e-31	1.03671e-29	58.8519
chr16:825501	-2.66195	0.652439	-14.2513	9.3994e-31	1.03682e-29	58.8518
chr17:82095203	2.11512	1.95049	14.2513	9.39959e-31	1.03684e-29	58.8517
chr10:127992869	-1.55598	2.49835	-14.2513	9.40062e-31	1.03695e-29	58.8516
chr19:41376835	1.66061	-3.66348	14.2513	9.40167e-31	1.03706e-29	58.8515
chr5:176529473	-1.24744	2.1347	-14.2512	9.40551e-31	1.03749e-29	58.8511
chr7:1323325	-2.28305	-1.29018	-14.2512	9.40553e-31	1.03749e-29	58.8511
chr22:45605651	-2.95585	1.00329	-14.2512	9.40613e-31	1.03755e-29	58.851
chr6:43274412	1.41037	1.5197	14.2512	9.40648e-31	1.03759e-29	58.851
chr11:92223977	2.1972	-1.04055	14.2512	9.4069e-31	1.03763e-29	58.851
chr3:8183801	-2.7472	0.595183	-14.2512	9.40704e-31	1.03765e-29	58.8509
chr12:80716862	2.18195	-2.28024	14.2512	9.40815e-31	1.03777e-29	58.8508
chr10:132365296	-2.29488	2.54183	-14.2512	9.40855e-31	1.03781e-29	58.8508
chr15:40470608	2.16671	-2.73372	14.2512	9.40927e-31	1.03789e-29	58.8507
chr8:6773629	1.60683	1.12988	14.2511	9.41166e-31	1.03815e-29	58.8504
chr5:421823	1.96573	0.586524	14.2511	9.41244e-31	1.03823e-29	58.8504
chr16:69798710	2.17171	-0.0791463	14.2511	9.4127e-31	1.03826e-29	58.8503
chr1:37809031	2.33037	-1.75274	14.2511	9.41302e-31	1.0383e-29	58.8503
chr2:1625751	2.10805	-2.65695	14.2511	9.4137e-31	1.03837e-29	58.8502
chr19:55189531	1.66366	-1.92659	14.2511	9.41389e-31	1.03839e-29	58.8502
chr11:63763500	3.31841	-1.96567	14.2511	9.41411e-31	1.03841e-29	58.8502
chr5:168086451	1.89037	-2.23299	14.2511	9.41444e-31	1.03845e-29	58.8502
chr12:96254572	1.81976	0.769878	14.2511	9.41524e-31	1.03853e-29	58.8501
chr6:35173408	1.75171	0.909512	14.2511	9.41631e-31	1.03865e-29	58.85
chr16:85948227	-2.9639	1.46695	-14.2511	9.41701e-31	1.03872e-29	58.8499
chr3:13875899	1.72841	1.54299	14.251	9.41753e-31	1.03878e-29	58.8498
chr6:13015080	3.13829	-1.87841	14.251	9.41787e-31	1.03882e-29	58.8498
chr2:218657800	1.39439	1.28061	14.251	9.41814e-31	1.03884e-29	58.8498
chr2:9112333	1.685	-2.64104	14.251	9.41889e-31	1.03892e-29	58.8497
chr19:55359180	-2.32329	0.747256	-14.251	9.41984e-31	1.03903e-29	58.8496
chr17:81461216	-2.84695	1.24933	-14.251	9.42216e-31	1.03928e-29	58.8493
chr10:124632173	-2.59	0.705976	-14.251	9.42292e-31	1.03936e-29	58.8493
chr12:10974391	-1.52573	3.29787	-14.251	9.42311e-31	1.03938e-29	58.8492
chr15:65361879	-1.80561	-1.27707	-14.2509	9.42368e-31	1.03944e-29	58.8492
chr7:27143115	2.56866	-2.04165	14.2509	9.42384e-31	1.03946e-29	58.8492
chr1:46479922	1.84232	-1.93713	14.2509	9.42402e-31	1.03948e-29	58.8491
chr16:31877473	1.90354	-2.70921	14.2509	9.42416e-31	1.03949e-29	58.8491
chr11:12044105	1.57329	-3.13274	14.2509	9.42442e-31	1.03952e-29	58.8491
chr1:16872266	2.25902	-2.72805	14.2509	9.4261e-31	1.0397e-29	58.8489
chr8:55218957	-2.25122	0.735366	-14.2509	9.42724e-31	1.03983e-29	58.8488
chr8:48555722	2.29085	-2.48079	14.2509	9.42746e-31	1.03985e-29	58.8488
chr2:105744145	1.9389	-2.9503	14.2509	9.42812e-31	1.03992e-29	58.8487
chr9:86578094	1.6239	1.27841	14.2509	9.4289e-31	1.04001e-29	58.8486
chr11:2316054	1.43354	1.64665	14.2508	9.42949e-31	1.04007e-29	58.8486
chr1:18191787	-1.47463	0.804878	-14.2508	9.43052e-31	1.04018e-29	58.8484
chr2:236455222	-1.82402	1.51128	-14.2508	9.43088e-31	1.04022e-29	58.8484
chr9:34590762	1.75537	-2.97573	14.2508	9.43114e-31	1.04025e-29	58.8484
chr2:156329532	2.25098	-2.65976	14.2508	9.43312e-31	1.04046e-29	58.8482
chr14:31080485	-2.01073	2.4928	-14.2508	9.43316e-31	1.04047e-29	58.8482
chr19:15457575	3.05646	-2.42128	14.2508	9.43323e-31	1.04047e-29	58.8482
chr22:25781965	-1.9428	2.36835	-14.2508	9.43346e-31	1.0405e-29	58.8481
chrX:155334642	1.66195	-1.00476	14.2508	9.43481e-31	1.04064e-29	58.848
chr10:80169938	-2.60268	1.72805	-14.2507	9.43601e-31	1.04077e-29	58.8479
chr11:19660240	3.09476	-2.00372	14.2507	9.4364e-31	1.04081e-29	58.8478
chr5:31742741	1.4411	1.61689	14.2507	9.43774e-31	1.04096e-29	58.8477
chr15:42156053	2.50122	-2.23817	14.2507	9.43988e-31	1.04119e-29	58.8475
chr10:114320861	2.875	-1.51591	14.2507	9.44007e-31	1.04121e-29	58.8474
chr9:133459454	1.35878	-3.27488	14.2507	9.44105e-31	1.04132e-29	58.8473
chr19:49862732	1.805	0.755427	14.2507	9.44156e-31	1.04138e-29	58.8473
chr16:31224280	2.65341	-0.743902	14.2506	9.44216e-31	1.04144e-29	58.8472
chr10:106699372	1.49768	1.9597	14.2506	9.44249e-31	1.04147e-29	58.8472
chr19:40990844	-2.04085	2.25262	-14.2506	9.44334e-31	1.04157e-29	58.8471
chr14:103126940	2.77341	-2.285	14.2506	9.44394e-31	1.04163e-29	58.847
chr17:74988801	1.63683	-2.29256	14.2506	9.44418e-31	1.04166e-29	58.847
chr2:113826655	2.42768	-1.03738	14.2506	9.44427e-31	1.04167e-29	58.847
chr2:96861952	-2.62134	1.33848	-14.2506	9.44462e-31	1.0417e-29	58.847
chr11:118104657	1.54988	2.22213	14.2506	9.44571e-31	1.04182e-29	58.8468
chr17:75700752	2.9989	-2.22774	14.2506	9.44729e-31	1.04199e-29	58.8467
chr5:180233201	2.31305	-0.427622	14.2506	9.4473e-31	1.04199e-29	58.8467
chr11:65607009	2.81	-2.29732	14.2506	9.44766e-31	1.04203e-29	58.8466
chr12:32437201	3.02463	-2.06841	14.2505	9.44785e-31	1.04205e-29	58.8466
chr7:4708344	1.89841	0.660549	14.2505	9.44821e-31	1.04209e-29	58.8466
chr20:45547728	1.28561	2.315	14.2505	9.44929e-31	1.0422e-29	58.8465
chr16:12150509	1.75012	2.31909	14.2505	9.44959e-31	1.04224e-29	58.8464
chr13:32115277	-2.39366	0.608171	-14.2505	9.44967e-31	1.04224e-29	58.8464
chr12:10717657	2.6839	-1.66341	14.2505	9.45068e-31	1.04235e-29	58.8463
chr1:226425477	-1.83951	2.01	-14.2505	9.45088e-31	1.04237e-29	58.8463
chr17:9162925	-2.38183	1.37689	-14.2505	9.45172e-31	1.04246e-29	58.8462
chr7:156020468	-1.60488	1.85378	-14.2505	9.45195e-31	1.04249e-29	58.8462
chr11:19714513	1.70768	-3.13409	14.2505	9.45256e-31	1.04255e-29	58.8461
chr11:58963455	2.20707	-1.31573	14.2505	9.45274e-31	1.04257e-29	58.8461
chr3:11153986	1.77171	-1.6172	14.2504	9.45417e-31	1.04273e-29	58.8459
chr12:49549651	2.60244	-2.43561	14.2504	9.45511e-31	1.04283e-29	58.8458
chr1:39540966	-1.90463	0.926463	-14.2504	9.45623e-31	1.04295e-29	58.8457
chr6:113632637	2.72049	-2.33049	14.2504	9.45673e-31	1.04301e-29	58.8457
chr3:133986915	-1.9561	-0.664756	-14.2504	9.45771e-31	1.04311e-29	58.8456
chr9:137611908	2.95049	-2.36061	14.2504	9.45797e-31	1.04314e-29	58.8455
chr21:41241499	-2.6189	0.856159	-14.2504	9.45861e-31	1.04321e-29	58.8455
chr7:98867498	1.91951	-0.152683	14.2504	9.45928e-31	1.04328e-29	58.8454
chr10:51157166	-2.46976	1.23488	-14.2503	9.46062e-31	1.04343e-29	58.8453
chr16:4316966	2.29256	-2.20262	14.2503	9.46092e-31	1.04346e-29	58.8452
chr14:96104845	2.26415	0.254634	14.2503	9.46156e-31	1.04353e-29	58.8452
chr5:138438491	1.75732	0.194512	14.2503	9.46215e-31	1.04359e-29	58.8451
chr19:42095753	1.61549	2.83091	14.2503	9.4644e-31	1.04384e-29	58.8449
chr14:105475905	1.54817	-1.73396	14.2503	9.46451e-31	1.04385e-29	58.8449
chr3:48426573	3.13963	-1.70165	14.2503	9.46465e-31	1.04386e-29	58.8448
chr4:55181662	-1.39744	-0.625793	-14.2503	9.46469e-31	1.04386e-29	58.8448
chr22:19177694	1.80451	-2.28774	14.2503	9.46485e-31	1.04388e-29	58.8448
chr1:203326138	-1.48195	2.46976	-14.2503	9.46607e-31	1.04401e-29	58.8447
chr9:123366421	2.12622	-1.70591	14.2502	9.46613e-31	1.04402e-29	58.8447
chr1:235932758	-1.79329	-0.714573	-14.2502	9.46767e-31	1.04419e-29	58.8445
chr17:81400890	2.08951	-0.800488	14.2502	9.46773e-31	1.04419e-29	58.8445
chr11:2792234	1.51427	0.156524	14.2502	9.46903e-31	1.04433e-29	58.8444
chr20:2694198	2.01561	-2.06598	14.2502	9.46911e-31	1.04434e-29	58.8444
chr20:45115468	1.0022	0.748171	14.2502	9.46976e-31	1.04441e-29	58.8443
chr15:66631171	2.23232	-2.42823	14.2502	9.46977e-31	1.04441e-29	58.8443
chr11:3223291	-1.59976	2.11537	-14.2502	9.46978e-31	1.04441e-29	58.8443
chr11:6630413	3.07902	-2.16232	14.2502	9.47092e-31	1.04453e-29	58.8442
chr16:85752261	2.35329	-1.99238	14.2502	9.47176e-31	1.04462e-29	58.8441
chr22:44147862	2.92963	-1.5575	14.2502	9.47197e-31	1.04465e-29	58.8441
chr4:3774768	-1.96073	1.0239	-14.2501	9.47279e-31	1.04473e-29	58.844
chr22:19766918	1.7611	-3.20848	14.2501	9.47286e-31	1.04474e-29	58.844
chr3:32393259	-2.16268	1.97561	-14.2501	9.47386e-31	1.04485e-29	58.8439
chr19:12873804	2.08976	0.959024	14.2501	9.47483e-31	1.04495e-29	58.8438
chr2:57906488	1.46573	-2.40213	14.2501	9.47607e-31	1.04509e-29	58.8436
chr15:96321075	2.29439	-2.25756	14.2501	9.47612e-31	1.04509e-29	58.8436
chr2:68807244	1.52671	1.75799	14.2501	9.4768e-31	1.04517e-29	58.8436
chr17:45223789	-1.99122	1.47585	-14.2501	9.47691e-31	1.04518e-29	58.8435
chr5:180619091	1.81671	-2.93726	14.2501	9.47763e-31	1.04525e-29	58.8435
chr15:58490491	-2.99305	1.10079	-14.25	9.47845e-31	1.04534e-29	58.8434
chr10:30529689	-2.98415	1.18695	-14.25	9.47901e-31	1.0454e-29	58.8433
chr11:118912433	2.95159	-2.20104	14.25	9.47917e-31	1.04542e-29	58.8433
chr15:94108788	-2.2472	1.47799	-14.25	9.47925e-31	1.04543e-29	58.8433
chr1:107785926	2.11049	1.42561	14.25	9.47929e-31	1.04543e-29	58.8433
chr1:18643285	2.32341	-3.10634	14.25	9.47964e-31	1.04547e-29	58.8433
chr17:31404187	-1.64122	1.36695	-14.25	9.48133e-31	1.04565e-29	58.8431
chr1:24206114	2.69159	-1.40823	14.25	9.48178e-31	1.0457e-29	58.843
chr4:123489054	2.31317	-2.74878	14.25	9.4823e-31	1.04576e-29	58.843
chr2:8693719	1.54354	-2.23018	14.25	9.48238e-31	1.04576e-29	58.843
chr15:66039966	2.72707	0.179878	14.25	9.48371e-31	1.04591e-29	58.8428
chr16:88448714	-2.46866	-0.336524	-14.25	9.48425e-31	1.04597e-29	58.8428
chr16:15056843	1.40927	2.29756	14.2499	9.48541e-31	1.04609e-29	58.8426
chr17:42457774	1.98451	-2.1914	14.2499	9.48544e-31	1.04609e-29	58.8426
chr2:231015456	1.6978	1.23134	14.2499	9.48572e-31	1.04612e-29	58.8426
chr17:21283804	1.53866	-2.15591	14.2499	9.48674e-31	1.04623e-29	58.8425
chr1:3690301	-2.84817	1.0125	-14.2499	9.48768e-31	1.04634e-29	58.8424
chr16:87492002	2.03854	-3.5172	14.2499	9.48776e-31	1.04634e-29	58.8424
chr1:204151338	1.73415	-2.97585	14.2499	9.48847e-31	1.04642e-29	58.8423
chr13:24745753	2.18549	-1.54299	14.2499	9.49e-31	1.04659e-29	58.8422
chr11:64060638	1.41171	-3.74402	14.2498	9.49132e-31	1.04673e-29	58.842
chr2:91749800	-1.94073	0.062561	-14.2498	9.49142e-31	1.04674e-29	58.842
chr11:94706356	3.01793	-2.10872	14.2498	9.49212e-31	1.04681e-29	58.8419
chr12:49972646	1.3761	2.11537	14.2498	9.49246e-31	1.04685e-29	58.8419
chr11:102798358	-2.03232	2.44238	-14.2498	9.49467e-31	1.04709e-29	58.8417
chr20:36540958	2.06512	-1.05622	14.2498	9.49514e-31	1.04714e-29	58.8416
chr11:31826800	1.79793	-1.8314	14.2497	9.49871e-31	1.04754e-29	58.8412
chr10:84179695	2.60256	-1.95482	14.2497	9.49885e-31	1.04755e-29	58.8412
chr16:30430548	1.48317	0.892683	14.2497	9.50077e-31	1.04776e-29	58.841
chr3:8590111	3.00378	-1.87287	14.2497	9.50114e-31	1.0478e-29	58.841
chr20:17563074	1.90293	-0.541951	14.2497	9.50167e-31	1.04785e-29	58.8409
chr18:5891682	2.18573	-0.0510366	14.2497	9.50203e-31	1.04789e-29	58.8409
chr14:78699273	1.4572	1.23726	14.2497	9.50256e-31	1.04795e-29	58.8408
chr7:4631901	2.14207	-2.27628	14.2497	9.50269e-31	1.04796e-29	58.8408
chr8:70271718	1.5628	-2.73616	14.2497	9.50279e-31	1.04797e-29	58.8408
chr7:155971551	-1.74183	-0.506646	-14.2496	9.50371e-31	1.04807e-29	58.8407
chr2:42917587	-1.86061	1.65591	-14.2496	9.50404e-31	1.04811e-29	58.8407
chr3:186193594	1.91732	-2.79573	14.2496	9.50423e-31	1.04812e-29	58.8407
chr17:3801279	-1.99341	0.792073	-14.2496	9.50473e-31	1.04818e-29	58.8406
chr17:40316814	2.99354	-2.08677	14.2496	9.50493e-31	1.0482e-29	58.8406
chr1:209354310	2.20476	-2.13311	14.2496	9.50512e-31	1.04822e-29	58.8406
chr10:122458983	1.60695	0.459817	14.2496	9.50521e-31	1.04823e-29	58.8406
chr17:38565180	1.77073	-2.46927	14.2496	9.50684e-31	1.0484e-29	58.8404
chr16:68738350	2.15427	-3.15274	14.2496	9.50757e-31	1.04848e-29	58.8403
chr7:103297087	1.50317	0.201585	14.2496	9.50848e-31	1.04858e-29	58.8402
chr8:6745468	-1.4428	3.09189	-14.2496	9.50904e-31	1.04864e-29	58.8402
chr5:179167654	2.11415	-1.59171	14.2495	9.51024e-31	1.04877e-29	58.84
chr2:239763884	2.27195	-0.296463	14.2495	9.51045e-31	1.04879e-29	58.84
chr14:105263547	-1.63159	2.96518	-14.2495	9.51051e-31	1.0488e-29	58.84
chr7:44143930	1.40268	0.789146	14.2495	9.51089e-31	1.04884e-29	58.84
chr7:27113568	3.02963	-2.01884	14.2495	9.51101e-31	1.04885e-29	58.84
chr14:24335619	2.36366	-0.591463	14.2495	9.51287e-31	1.04905e-29	58.8398
chr11:113314268	1.6261	-3.19988	14.2495	9.51316e-31	1.04909e-29	58.8397
chr21:45501389	2.06329	-0.280061	14.2495	9.51395e-31	1.04917e-29	58.8396
chr12:132285524	1.7261	-0.86622	14.2494	9.51556e-31	1.04935e-29	58.8395
chr17:62140169	1.45976	0.68061	14.2494	9.51567e-31	1.04936e-29	58.8395
chr3:193606004	1.26159	0.646037	14.2494	9.51608e-31	1.0494e-29	58.8394
chr17:50548810	1.3128	0.739939	14.2494	9.5163e-31	1.04942e-29	58.8394
chr7:1852135	1.6022	1.8578	14.2494	9.51715e-31	1.04951e-29	58.8393
chr16:87853413	2.88134	-1.63506	14.2494	9.51819e-31	1.04963e-29	58.8392
chr10:133389617	-2.21598	2.20262	-14.2494	9.51826e-31	1.04963e-29	58.8392
chr4:86895830	1.84463	-2.94073	14.2494	9.51924e-31	1.04974e-29	58.8391
chr2:236570077	2.3289	-2.38213	14.2494	9.51934e-31	1.04975e-29	58.8391
chr16:29926972	1.89317	-3.22732	14.2494	9.51935e-31	1.04975e-29	58.8391
chr21:42782665	1.30866	2.39238	14.2494	9.51965e-31	1.04978e-29	58.839
chr6:30885830	2.74622	-3.10384	14.2494	9.52025e-31	1.04985e-29	58.839
chr12:69699282	-2.87366	0.952927	-14.2494	9.52162e-31	1.04999e-29	58.8388
chr11:65592367	2.50451	-2.70604	14.2493	9.52364e-31	1.05022e-29	58.8386
chr3:112734801	1.81378	-2.08226	14.2493	9.52393e-31	1.05025e-29	58.8386
chr17:77282080	2.88159	-1.89262	14.2493	9.52402e-31	1.05025e-29	58.8386
chr13:112979276	-1.52854	1.29037	-14.2493	9.52436e-31	1.05029e-29	58.8386
chr1:226723968	2.98146	-2.06878	14.2493	9.52483e-31	1.05034e-29	58.8385
chr6:16736661	-2.52866	1.01896	-14.2493	9.52488e-31	1.05034e-29	58.8385
chr11:65592217	2.58049	-1.82463	14.2493	9.52584e-31	1.05045e-29	58.8384
chr1:27528533	1.99329	-3.07555	14.2493	9.52675e-31	1.05055e-29	58.8383
chr15:67131417	-2.00439	1.52549	-14.2493	9.52697e-31	1.05057e-29	58.8383
chr16:88976544	-2.44793	0.631524	-14.2493	9.52712e-31	1.05059e-29	58.8383
chr6:119322940	-1.69744	1.76665	-14.2493	9.52714e-31	1.05059e-29	58.8383
chr6:30892206	-1.18793	2.60213	-14.2493	9.52731e-31	1.0506e-29	58.8382
chr2:96954043	1.52829	-0.267683	14.2493	9.52736e-31	1.05061e-29	58.8382
chr16:1094007	1.82841	-0.370183	14.2493	9.52774e-31	1.05065e-29	58.8382
chr9:33750358	2.41549	-1.31689	14.2492	9.52951e-31	1.05084e-29	58.838
chr6:158939594	1.91756	-1.97244	14.2492	9.52965e-31	1.05085e-29	58.838
chr1:3063809	3.19878	-2.31305	14.2492	9.52972e-31	1.05086e-29	58.838
chr7:121488812	-1.47573	3.0536	-14.2492	9.52973e-31	1.05086e-29	58.838
chr11:112229170	-2.9672	1.1075	-14.2492	9.53005e-31	1.05089e-29	58.838
chr5:88143435	2.38256	-1.4897	14.2492	9.53121e-31	1.05102e-29	58.8378
chr2:234422349	2.91841	-2.19591	14.2492	9.53126e-31	1.05102e-29	58.8378
chr11:20027299	3.0039	-1.77744	14.2492	9.53256e-31	1.05116e-29	58.8377
chr2:8282980	-1.64939	2.39957	-14.2492	9.53373e-31	1.05129e-29	58.8376
chr4:169650388	-1.58488	3.34854	-14.2491	9.53413e-31	1.05133e-29	58.8375
chr15:58865653	1.86561	0.82378	14.2491	9.5342e-31	1.05134e-29	58.8375
chr17:28717335	1.72622	-3.7547	14.2491	9.53533e-31	1.05146e-29	58.8374
chr11:420317	1.65866	-1.24665	14.2491	9.53575e-31	1.05151e-29	58.8374
chr10:62749605	1.58549	1.04213	14.2491	9.53672e-31	1.05161e-29	58.8373
chr1:14945839	3.22646	-2.03909	14.2491	9.53804e-31	1.05176e-29	58.8371
chr7:151994617	1.24939	0.151037	14.2491	9.53925e-31	1.05189e-29	58.837
chr2:237669659	-2.47683	1.01829	-14.2491	9.53925e-31	1.05189e-29	58.837
chr12:50843076	1.88451	-2.38091	14.249	9.54024e-31	1.05199e-29	58.8369
chr2:161030727	1.87634	-2.44646	14.249	9.54041e-31	1.05201e-29	58.8369
chrX:49211983	1.49305	1.26506	14.249	9.54061e-31	1.05203e-29	58.8369
chr10:43703433	1.80427	-0.037622	14.249	9.54141e-31	1.05212e-29	58.8368
chr16:65601847	1.70646	1.36872	14.249	9.54173e-31	1.05215e-29	58.8367
chr22:50730948	2.13573	-0.856159	14.249	9.54193e-31	1.05217e-29	58.8367
chr17:7351232	1.75573	-3.61616	14.249	9.54258e-31	1.05224e-29	58.8366
chr17:15540559	2.5089	-1.07335	14.249	9.54342e-31	1.05233e-29	58.8366
chr1:94103979	2.75146	-1.6139	14.249	9.54377e-31	1.05237e-29	58.8365
chr1:155062489	2.50451	-1.95348	14.249	9.54392e-31	1.05239e-29	58.8365
chr16:84521556	-2.25585	1.74939	-14.249	9.54436e-31	1.05243e-29	58.8365
chr16:67648299	2.76744	-1.6614	14.249	9.54497e-31	1.0525e-29	58.8364
chrX:136169224	1.43878	-0.71939	14.2489	9.54666e-31	1.05268e-29	58.8362
chr13:111227679	-1.98829	1.71037	-14.2489	9.54731e-31	1.05275e-29	58.8362
chr1:17428334	-2.89915	1.0603	-14.2489	9.54876e-31	1.05291e-29	58.836
chr19:48716950	2.39805	-2.66427	14.2489	9.54895e-31	1.05293e-29	58.836
chr11:977005	-1.84866	1.87335	-14.2489	9.54903e-31	1.05294e-29	58.836
chr11:128718199	1.50183	1.6414	14.2489	9.5499e-31	1.05303e-29	58.8359
chr6:16398986	1.35354	2.67994	14.2489	9.55005e-31	1.05305e-29	58.8359
chr5:33501964	1.44915	2.8036	14.2489	9.55042e-31	1.05309e-29	58.8358
chr21:44267717	1.24951	1.16073	14.2489	9.55138e-31	1.05319e-29	58.8357
chr5:176739550	1.81512	-0.576951	14.2489	9.55155e-31	1.05321e-29	58.8357
chr2:74714883	-1.58366	-1.22098	-14.2489	9.55165e-31	1.05322e-29	58.8357
chr2:131533892	-2.26012	1.29457	-14.2489	9.55193e-31	1.05325e-29	58.8357
chr6:31463698	-2.69183	1.2897	-14.2489	9.55244e-31	1.0533e-29	58.8356
chr7:5387940	-1.44341	3.19768	-14.2488	9.55264e-31	1.05332e-29	58.8356
chr20:59939420	1.82329	1.5853	14.2488	9.55288e-31	1.05335e-29	58.8356
chr19:30135452	1.6172	2.36433	14.2488	9.55293e-31	1.05335e-29	58.8356
chr12:57241659	1.99	-2.70927	14.2488	9.55312e-31	1.05337e-29	58.8355
chr15:95304293	-2.5211	1.27421	-14.2488	9.55461e-31	1.05353e-29	58.8354
chr15:29056085	-2.53378	1.0247	-14.2488	9.55524e-31	1.0536e-29	58.8353
chr19:35225088	2.63707	-1.91366	14.2488	9.55539e-31	1.05361e-29	58.8353
chr5:1495042	-3.26793	1.41921	-14.2488	9.55556e-31	1.05363e-29	58.8353
chr8:139925106	2.12634	-0.0854878	14.2488	9.55634e-31	1.05371e-29	58.8352
chr6:169167151	1.84659	2.42171	14.2488	9.55764e-31	1.05386e-29	58.8351
chr11:65647134	3.08195	-2.00268	14.2488	9.55814e-31	1.05391e-29	58.835
chr18:48165317	-1.93061	1.19518	-14.2488	9.55829e-31	1.05393e-29	58.835
chr2:20671891	1.96524	-1.86909	14.2488	9.55848e-31	1.05394e-29	58.835
chr2:25400427	-1.98366	2.39305	-14.2487	9.55885e-31	1.05398e-29	58.8349
chr1:230795469	-2.47415	0.216098	-14.2487	9.55928e-31	1.05403e-29	58.8349
chr4:187387947	2.85549	-1.50677	14.2487	9.55992e-31	1.0541e-29	58.8348
chr3:126394348	-1.70195	2.5689	-14.2487	9.56016e-31	1.05412e-29	58.8348
chr14:61320744	1.50171	2.14402	14.2487	9.56032e-31	1.05414e-29	58.8348
chr2:219565334	1.25793	2.29567	14.2487	9.56292e-31	1.05442e-29	58.8345
chr17:4177995	-2.31695	1.65933	-14.2487	9.56359e-31	1.0545e-29	58.8344
chr8:143877965	2.46963	-2.57018	14.2487	9.56369e-31	1.05451e-29	58.8344
chr16:740232	1.845	-1.99433	14.2487	9.56485e-31	1.05463e-29	58.8343
chr16:73037401	1.85695	-2.36445	14.2486	9.56512e-31	1.05466e-29	58.8343
chr10:22162894	1.46159	2.6314	14.2486	9.56546e-31	1.0547e-29	58.8343
chr8:142237832	1.36341	1.77512	14.2486	9.5662e-31	1.05478e-29	58.8342
chr3:9947653	2.13085	-0.0448171	14.2486	9.56915e-31	1.0551e-29	58.8339
chr11:67071715	2.49073	-1.10841	14.2486	9.56938e-31	1.05512e-29	58.8338
chr5:150062667	2.38744	0.772744	14.2486	9.56945e-31	1.05513e-29	58.8338
chr8:42207155	2.5878	-1.31585	14.2486	9.56981e-31	1.05517e-29	58.8338
chr20:51802350	1.61744	-2.8675	14.2486	9.56992e-31	1.05518e-29	58.8338
chr2:80302259	2.14354	-2.55043	14.2486	9.57013e-31	1.0552e-29	58.8338
chr17:1038142	2.59561	-0.612805	14.2485	9.57386e-31	1.05561e-29	58.8334
chr20:37520718	1.79415	1.21098	14.2485	9.57433e-31	1.05566e-29	58.8333
chr10:24953375	2.8778	-1.76598	14.2485	9.5758e-31	1.05582e-29	58.8332
chr6:169665794	-1.96512	2.50744	-14.2484	9.57761e-31	1.05602e-29	58.833
chr9:93598909	-1.44317	-2.11268	-14.2484	9.5778e-31	1.05604e-29	58.833
chr16:66935660	2.95951	-1.81366	14.2484	9.57815e-31	1.05607e-29	58.8329
chr10:133226787	-2.5378	0.13878	-14.2484	9.57825e-31	1.05608e-29	58.8329
chr14:100406674	-1.9539	-1.35988	-14.2484	9.5808e-31	1.05636e-29	58.8327
chr9:591419	2.63439	-2.08768	14.2484	9.58179e-31	1.05647e-29	58.8325
chr16:50673747	2.64439	-1.09463	14.2484	9.58268e-31	1.05657e-29	58.8325
chr21:46550929	-2.43598	2.14128	-14.2484	9.58348e-31	1.05665e-29	58.8324
chr15:31223924	-1.73171	0.447805	-14.2484	9.58363e-31	1.05667e-29	58.8324
chr16:31138991	3.05744	-1.96835	14.2483	9.58389e-31	1.05669e-29	58.8323
chr1:2085571	-1.55939	2.84079	-14.2483	9.5841e-31	1.05672e-29	58.8323
chr1:46493184	2.75476	-1.79409	14.2483	9.58477e-31	1.05679e-29	58.8322
chr18:57443793	1.52061	-0.960549	14.2483	9.58502e-31	1.05681e-29	58.8322
chr14:105194433	-1.5861	1.40098	-14.2483	9.58583e-31	1.0569e-29	58.8321
chr3:177359424	1.89805	-2.93793	14.2483	9.58648e-31	1.05697e-29	58.8321
chr14:104657274	-2.30537	0.412195	-14.2483	9.58774e-31	1.05711e-29	58.8319
chr14:28756720	2.49622	-1.29311	14.2483	9.58855e-31	1.0572e-29	58.8318
chr9:90583174	1.42854	2.62878	14.2483	9.58864e-31	1.0572e-29	58.8318
chr13:112605689	1.45537	1.83963	14.2482	9.59052e-31	1.05741e-29	58.8316
chr4:186606239	1.76659	1.74866	14.2482	9.59197e-31	1.05757e-29	58.8315
chr6:24436855	-2.51402	1.40433	-14.2482	9.59229e-31	1.0576e-29	58.8315
chr7:102273340	1.18098	2.20159	14.2482	9.59241e-31	1.05761e-29	58.8314
chr7:12067534	1.62134	1.04262	14.2482	9.59295e-31	1.05767e-29	58.8314
chr2:101342559	1.3489	2.21055	14.2482	9.59334e-31	1.05771e-29	58.8313
chr1:226032431	-2.70098	1.24841	-14.2482	9.59555e-31	1.05795e-29	58.8311
chr11:69675969	1.62683	0.694146	14.2482	9.59557e-31	1.05796e-29	58.8311
chr11:65783047	2.55427	-0.71689	14.2482	9.59575e-31	1.05797e-29	58.8311
chr1:213980816	2.23244	-1.87683	14.2482	9.59611e-31	1.05801e-29	58.8311
chr2:199604028	2.75037	-1.86543	14.2482	9.59613e-31	1.05801e-29	58.8311
chr5:14438468	-3.02988	1.91287	-14.2481	9.59736e-31	1.05815e-29	58.8309
chr12:6354729	2.64171	-0.738171	14.2481	9.59836e-31	1.05825e-29	58.8308
chr8:25584911	-2.37524	0.082622	-14.2481	9.59877e-31	1.0583e-29	58.8308
chr17:39705859	2.9639	-1.91841	14.2481	9.59967e-31	1.0584e-29	58.8307
chr17:83091211	3.09427	-2.03238	14.248	9.60246e-31	1.0587e-29	58.8304
chr12:6952159	-2.65573	1.57848	-14.248	9.60273e-31	1.05873e-29	58.8304
chr19:3617687	-2.14341	-0.151341	-14.248	9.60327e-31	1.05879e-29	58.8303
chr5:176168192	-1.75829	0.71439	-14.248	9.60483e-31	1.05896e-29	58.8302
chr7:142871300	1.63171	2.30915	14.248	9.60622e-31	1.05911e-29	58.83
chr18:77087245	2.66073	-2.09622	14.248	9.60654e-31	1.05914e-29	58.83
chr11:71566324	2.07415	-0.255244	14.248	9.60683e-31	1.05917e-29	58.8299
chr19:53864527	-2.51744	1.04591	-14.248	9.6077e-31	1.05927e-29	58.8299
chr17:83092207	2.93207	-1.50604	14.248	9.60826e-31	1.05933e-29	58.8298
chr19:13172377	2.80037	-2.28165	14.2479	9.61047e-31	1.05957e-29	58.8296
chr10:42952155	2.52207	-2.53482	14.2479	9.61066e-31	1.05959e-29	58.8295
chr9:126619763	2.73756	-1.43171	14.2479	9.61189e-31	1.05972e-29	58.8294
chr9:98102090	-2.82829	-2.29634	-14.2479	9.61214e-31	1.05975e-29	58.8294
chr11:1220181	-2.37159	0.475793	-14.2479	9.61406e-31	1.05996e-29	58.8292
chr12:51915439	1.94268	-0.358171	14.2479	9.61479e-31	1.06004e-29	58.8291
chr10:99236749	2.45585	-2.73134	14.2478	9.61495e-31	1.06005e-29	58.8291
chr17:49618095	-1.62134	2.69189	-14.2478	9.61667e-31	1.06024e-29	58.8289
chr5:142873095	1.65207	-2.5347	14.2478	9.61755e-31	1.06034e-29	58.8288
chr17:66304840	1.67707	1.67232	14.2478	9.61781e-31	1.06036e-29	58.8288
chr20:33276361	1.4378	0.82122	14.2478	9.61801e-31	1.06038e-29	58.8288
chr4:173913673	-2.32427	1.7325	-14.2478	9.61802e-31	1.06038e-29	58.8288
chr12:47864022	-1.99317	2.49	-14.2478	9.61833e-31	1.06042e-29	58.8287
chr19:35429819	1.65854	1.45732	14.2478	9.61896e-31	1.06048e-29	58.8287
chr17:28250496	-1.97244	0.429512	-14.2478	9.61902e-31	1.06049e-29	58.8287
chr1:47439599	2.26683	-3.13049	14.2478	9.6191e-31	1.0605e-29	58.8287
chr17:48568635	-1.78573	-1.03616	-14.2478	9.61915e-31	1.0605e-29	58.8287
chr11:59255403	2.90866	-1.49884	14.2478	9.61942e-31	1.06053e-29	58.8286
chr15:27805949	1.95232	0.770915	14.2478	9.61979e-31	1.06057e-29	58.8286
chr10:48684120	-2.29305	1.92872	-14.2478	9.61982e-31	1.06057e-29	58.8286
chr18:10453765	2.26939	-2.23982	14.2478	9.62017e-31	1.0606e-29	58.8286
chr9:137031011	-3.36317	1.76878	-14.2478	9.62109e-31	1.0607e-29	58.8285
chr19:38950299	1.62854	-3.16768	14.2477	9.62126e-31	1.06072e-29	58.8284
chr18:36829849	2.04476	-3.59713	14.2477	9.62325e-31	1.06094e-29	58.8282
chr15:85588959	2.72915	-2.45079	14.2477	9.62447e-31	1.06107e-29	58.8281
chr11:47441678	1.99146	1.18171	14.2477	9.62454e-31	1.06108e-29	58.8281
chr11:70464006	1.46793	1.30335	14.2477	9.62467e-31	1.06109e-29	58.8281
chr9:21801847	2.425	-1.69884	14.2477	9.62481e-31	1.0611e-29	58.8281
chr17:76053697	2.85646	-1.93518	14.2477	9.62611e-31	1.06125e-29	58.8279
chr5:131945266	1.72024	0.302439	14.2476	9.62761e-31	1.06141e-29	58.8278
chr2:239230747	-2.75646	1.47006	-14.2476	9.62766e-31	1.06141e-29	58.8278
chr10:100788266	1.52415	-1.29756	14.2476	9.62932e-31	1.0616e-29	58.8276
chr9:122777697	1.57317	1.68024	14.2476	9.63083e-31	1.06176e-29	58.8274
chr22:32199391	1.47646	1.96189	14.2476	9.63113e-31	1.06179e-29	58.8274
chr19:2775894	-2.39159	1.15762	-14.2476	9.63116e-31	1.06179e-29	58.8274
chr7:2734159	-2.85878	1.98354	-14.2476	9.63126e-31	1.0618e-29	58.8274
chr3:134373322	3.01817	-1.96896	14.2476	9.63238e-31	1.06192e-29	58.8273
chr16:86925473	2.64341	-1.82268	14.2475	9.63388e-31	1.06209e-29	58.8271
chr20:10663223	-2.61037	2.25433	-14.2475	9.63428e-31	1.06213e-29	58.8271
chr1:23437400	1.70195	0.72	14.2475	9.63543e-31	1.06226e-29	58.827
chr6:10425967	1.97585	-3.47878	14.2475	9.6356e-31	1.06227e-29	58.827
chr20:4721427	1.82012	-1.77787	14.2475	9.63574e-31	1.06229e-29	58.8269
chr1:3226824	-1.58976	2.46402	-14.2475	9.63624e-31	1.06234e-29	58.8269
chr3:47347307	-1.96915	-1.37116	-14.2475	9.63669e-31	1.06239e-29	58.8268
chr9:133357583	1.56159	1.63213	14.2475	9.63709e-31	1.06243e-29	58.8268
chr20:59933672	1.89037	-1.32713	14.2475	9.63792e-31	1.06252e-29	58.8267
chr9:98249354	-1.86	-2.22707	-14.2475	9.63916e-31	1.06265e-29	58.8266
chr9:136093992	2.20232	-1.92421	14.2475	9.63933e-31	1.06267e-29	58.8266
chr14:89206622	-1.92756	1.74146	-14.2475	9.6396e-31	1.0627e-29	58.8265
chr3:194312917	1.68329	-3.29567	14.2474	9.64014e-31	1.06276e-29	58.8265
chr17:62732356	-2.44122	1.12244	-14.2474	9.64157e-31	1.06291e-29	58.8263
chr16:73066142	2.58049	-2.6961	14.2474	9.6421e-31	1.06297e-29	58.8263
chr22:37512789	3.33768	-2.22311	14.2474	9.64249e-31	1.06301e-29	58.8262
chr1:16146613	2.22378	-2.4314	14.2474	9.64331e-31	1.0631e-29	58.8262
chr14:78446957	1.45561	-2.50073	14.2474	9.64337e-31	1.06311e-29	58.8261
chr22:37002624	1.63707	2.10122	14.2474	9.64338e-31	1.06311e-29	58.8261
chr22:41350877	1.31195	2.8628	14.2473	9.64717e-31	1.06352e-29	58.8258
chr11:133579416	1.54902	-1.61524	14.2473	9.64812e-31	1.06362e-29	58.8257
chr2:9473763	2.18927	-2.33951	14.2473	9.64825e-31	1.06364e-29	58.8256
chr1:153565794	1.5128	-3.01213	14.2473	9.64835e-31	1.06365e-29	58.8256
chr1:44617307	2.90159	-1.74201	14.2473	9.64936e-31	1.06376e-29	58.8255
chr7:100352405	-2.08244	2.01951	-14.2473	9.64981e-31	1.0638e-29	58.8255
chr17:62680196	1.86671	1.45872	14.2473	9.65058e-31	1.06389e-29	58.8254
chr11:34624032	-2.18268	0.252073	-14.2473	9.65091e-31	1.06392e-29	58.8254
chr16:4316900	2.99439	-1.79073	14.2473	9.65234e-31	1.06408e-29	58.8252
chr3:188948342	2.91244	-2.21817	14.2472	9.653e-31	1.06415e-29	58.8252
chr9:95268896	2.17207	-1.63726	14.2472	9.65305e-31	1.06415e-29	58.8251
chr14:104512155	1.73402	1.80457	14.2472	9.65347e-31	1.0642e-29	58.8251
chr3:181704034	2.28805	-1.96634	14.2472	9.65446e-31	1.06431e-29	58.825
chr9:136945669	1.42915	2.0797	14.2472	9.65471e-31	1.06433e-29	58.825
chr18:69403003	1.5511	-3.50201	14.2472	9.65478e-31	1.06434e-29	58.825
chr17:41654297	3.05159	-1.85799	14.2472	9.65516e-31	1.06438e-29	58.8249
chr3:184603248	1.47402	1.98226	14.2472	9.65628e-31	1.0645e-29	58.8248
chr4:175671718	1.28366	-3.21622	14.2472	9.65629e-31	1.0645e-29	58.8248
chr11:65592347	2.72402	-2.36201	14.2472	9.6566e-31	1.06453e-29	58.8248
chr15:40291172	3.24195	-2.23402	14.2472	9.65683e-31	1.06455e-29	58.8248
chr19:15457287	3.29512	-2.09451	14.2472	9.65759e-31	1.06464e-29	58.8247
chr11:31819667	2.59512	-0.639634	14.2472	9.65797e-31	1.06468e-29	58.8246
chr1:44881489	2.01634	0.380488	14.2471	9.65888e-31	1.06477e-29	58.8245
chr10:14954663	-1.2861	-3.23451	-14.2471	9.65913e-31	1.0648e-29	58.8245
chr8:133407194	3.04854	-1.9411	14.2471	9.6592e-31	1.06481e-29	58.8245
chr17:50077094	-1.60256	1.8986	-14.2471	9.65931e-31	1.06482e-29	58.8245
chr14:77014489	2.99671	-1.95274	14.2471	9.65999e-31	1.06489e-29	58.8244
chr6:1619685	2.17659	-2.67098	14.2471	9.66033e-31	1.06493e-29	58.8244
chr3:56254640	2.76183	-1.69152	14.2471	9.66133e-31	1.06503e-29	58.8243
chr14:22819834	1.83195	-2.64195	14.2471	9.66173e-31	1.06508e-29	58.8242
chr14:65054735	-2.73085	1.70811	-14.2471	9.66201e-31	1.06511e-29	58.8242
chr6:108164101	2.32183	-2.52555	14.2471	9.66331e-31	1.06525e-29	58.8241
chr1:23801485	2.5739	-2.88805	14.2471	9.66424e-31	1.06535e-29	58.824
chr17:9115443	2.02793	-1.14762	14.247	9.66496e-31	1.06543e-29	58.8239
chr1:119713221	2.13146	-1.81634	14.247	9.66509e-31	1.06544e-29	58.8239
chr14:36655244	2.10012	-2.37152	14.247	9.6656e-31	1.06549e-29	58.8238
chr1:3107412	-3.01341	1.07171	-14.247	9.66604e-31	1.06554e-29	58.8238
chr20:62063758	2.93354	-2.31591	14.247	9.66635e-31	1.06557e-29	58.8238
chr7:95596029	2.51951	-2.51244	14.247	9.66672e-31	1.06561e-29	58.8237
chr21:35984642	1.83134	1.44396	14.247	9.6689e-31	1.06585e-29	58.8235
chr1:155197176	2.12061	0.657134	14.247	9.66992e-31	1.06596e-29	58.8234
chr6:79538697	2.88829	-2.04756	14.247	9.67116e-31	1.0661e-29	58.8233
chr1:32901862	1.51073	-2.43268	14.2469	9.67132e-31	1.06611e-29	58.8233
chr10:78471520	1.61317	1.29707	14.2469	9.67162e-31	1.06614e-29	58.8232
chr18:26510125	1.61854	2.51024	14.2469	9.67185e-31	1.06617e-29	58.8232
chr20:10670812	-2.7572	0.580305	-14.2469	9.67188e-31	1.06617e-29	58.8232
chr1:161720913	1.75378	0.990671	14.2469	9.67341e-31	1.06634e-29	58.823
chrX:119694814	1.41341	-0.383049	14.2469	9.67447e-31	1.06645e-29	58.8229
chr14:20435250	2.86841	-1.37872	14.2469	9.67456e-31	1.06646e-29	58.8229
chr7:2621294	2.50598	-1.86701	14.2469	9.6749e-31	1.0665e-29	58.8229
chr17:82584147	-1.67537	1.84232	-14.2469	9.67659e-31	1.06668e-29	58.8227
chr8:71548570	-1.40866	0.332622	-14.2469	9.6771e-31	1.06673e-29	58.8227
chr6:8627094	1.47134	2.3686	14.2468	9.67775e-31	1.0668e-29	58.8226
chr16:12455613	1.35061	0.97128	14.2468	9.67797e-31	1.06683e-29	58.8226
chr2:239003910	-2.36585	0.827195	-14.2468	9.67863e-31	1.0669e-29	58.8225
chr4:158673004	1.97927	-2.44098	14.2468	9.67882e-31	1.06692e-29	58.8225
chr11:65585163	3.47037	-1.8947	14.2468	9.67901e-31	1.06694e-29	58.8225
chr17:7393527	2.91098	-1.24195	14.2468	9.68042e-31	1.06709e-29	58.8223
chr1:227912974	2.44183	-1.15335	14.2468	9.68106e-31	1.06716e-29	58.8223
chr11:72821638	3.02268	-1.8528	14.2468	9.68153e-31	1.06721e-29	58.8222
chr3:184376265	2.18	-0.934268	14.2468	9.68313e-31	1.06738e-29	58.822
chr3:4711486	1.45659	-3.36976	14.2467	9.68382e-31	1.06746e-29	58.822
chr11:116837800	1.69268	0.947195	14.2467	9.68389e-31	1.06746e-29	58.822
chr14:58560390	2.92988	-1.3864	14.2467	9.68418e-31	1.06749e-29	58.8219
chr3:190320780	-2.28732	1.20024	-14.2467	9.68461e-31	1.06754e-29	58.8219
chr1:9702374	1.94805	0.248293	14.2467	9.68505e-31	1.06759e-29	58.8218
chr6:154156830	-2.57744	0.983841	-14.2467	9.68633e-31	1.06773e-29	58.8217
chr8:130497979	2.7361	-1.33341	14.2467	9.68673e-31	1.06777e-29	58.8217
chr20:64057332	1.77683	-1.8428	14.2467	9.68768e-31	1.06787e-29	58.8216
chr1:9690039	2.35598	-2.63152	14.2467	9.68787e-31	1.06789e-29	58.8215
chr7:100546851	-1.94098	1.90756	-14.2467	9.68907e-31	1.06802e-29	58.8214
chr22:43203504	1.40976	0.756463	14.2467	9.6895e-31	1.06807e-29	58.8214
chr15:52505024	1.56659	2.17573	14.2467	9.68974e-31	1.06809e-29	58.8214
chr6:70224280	1.50878	1.74817	14.2466	9.69277e-31	1.06842e-29	58.821
chr10:132334644	-1.93195	2.65256	-14.2466	9.69317e-31	1.06847e-29	58.821
chr16:794175	2.27183	2.2203	14.2466	9.69372e-31	1.06853e-29	58.8209
chr17:37585714	-1.83463	2.60683	-14.2466	9.69436e-31	1.0686e-29	58.8209
chr1:31800306	1.2711	2.73884	14.2466	9.6953e-31	1.0687e-29	58.8208
chr10:80204761	1.78244	-2.98927	14.2466	9.69603e-31	1.06878e-29	58.8207
chr2:224608421	-2.475	0.810183	-14.2465	9.69794e-31	1.06899e-29	58.8205
chr17:45405990	3.13585	-1.77598	14.2465	9.70048e-31	1.06926e-29	58.8202
chr8:2025447	3.05585	-1.90012	14.2465	9.70052e-31	1.06927e-29	58.8202
chr4:24799682	2.13317	-1.6372	14.2465	9.70084e-31	1.0693e-29	58.8202
chr17:6638274	-2.83159	1.55909	-14.2465	9.70087e-31	1.0693e-29	58.8202
chr2:100392036	-1.65012	2.69152	-14.2465	9.70122e-31	1.06934e-29	58.8202
chr1:55044858	1.40732	1.53939	14.2465	9.70188e-31	1.06941e-29	58.8201
chr1:183757141	1.42646	2.6647	14.2465	9.70227e-31	1.06945e-29	58.8201
chr5:10333266	1.90049	-3.55024	14.2465	9.70267e-31	1.06949e-29	58.82
chr1:84813626	-2.31232	1.56604	-14.2464	9.70339e-31	1.06957e-29	58.82
chr6:31901129	3.15841	-2.25433	14.2464	9.70362e-31	1.06959e-29	58.8199
chr11:71250696	2.43756	-1.39085	14.2464	9.706e-31	1.06985e-29	58.8197
chr5:4135530	1.5978	1.85585	14.2464	9.70629e-31	1.06988e-29	58.8197
chr5:129903745	1.65037	-2.27067	14.2464	9.70666e-31	1.06992e-29	58.8196
chr1:7984449	-2.0128	1.3136	-14.2464	9.70699e-31	1.06996e-29	58.8196
chr8:42764042	1.34854	0.888902	14.2463	9.7103e-31	1.07032e-29	58.8192
chr8:144503431	2.8239	-2.03134	14.2463	9.71062e-31	1.07036e-29	58.8192
chrX:139934047	1.66134	-2.07165	14.2463	9.71066e-31	1.07036e-29	58.8192
chr10:106479912	1.67305	1.95067	14.2463	9.71078e-31	1.07037e-29	58.8192
chr3:128497347	3.16902	-2.49537	14.2463	9.71117e-31	1.07041e-29	58.8191
chr19:3179514	-3.23524	1.59445	-14.2463	9.71139e-31	1.07043e-29	58.8191
chr14:103127223	3.01866	-1.90811	14.2463	9.71159e-31	1.07045e-29	58.8191
chr7:94393727	1.47244	3.10207	14.2463	9.71163e-31	1.07046e-29	58.8191
chr1:8027530	2.80402	-1.77091	14.2463	9.71236e-31	1.07053e-29	58.819
chr8:142275581	-2.10134	2.1386	-14.2463	9.7126e-31	1.07056e-29	58.819
chr5:176386860	1.26829	1.70439	14.2463	9.71301e-31	1.0706e-29	58.819
chr11:970708	-2.58841	1.68421	-14.2463	9.71343e-31	1.07065e-29	58.8189
chr20:845712	-2.39646	1.28299	-14.2463	9.71434e-31	1.07075e-29	58.8188
chr19:35120876	-2.66232	1.17872	-14.2462	9.71633e-31	1.07096e-29	58.8186
chr20:36862619	2.38805	-2.75793	14.2462	9.71639e-31	1.07097e-29	58.8186
chr1:35559781	1.62744	-1.98567	14.2462	9.71655e-31	1.07098e-29	58.8186
chr7:39815893	-2.11756	1.83817	-14.2462	9.71671e-31	1.071e-29	58.8186
chr16:1977621	1.43671	2.31677	14.2462	9.71842e-31	1.07119e-29	58.8184
chr16:86630	-2.29256	0.682988	-14.2462	9.71969e-31	1.07133e-29	58.8183
chr5:132464790	1.93841	-2.14823	14.2462	9.71972e-31	1.07133e-29	58.8183
chr22:39686507	1.58695	1.97116	14.2462	9.72017e-31	1.07138e-29	58.8182
chr9:110926911	-2.79305	1.11823	-14.2462	9.72065e-31	1.07143e-29	58.8182
chr1:2231454	2.08146	-3.13927	14.2462	9.72088e-31	1.07145e-29	58.8182
chr9:37424840	2.61963	-0.897012	14.2461	9.72177e-31	1.07155e-29	58.8181
chr8:67821361	1.48451	2.17494	14.2461	9.72332e-31	1.07172e-29	58.8179
chr4:1058442	1.94122	-1.47341	14.2461	9.72395e-31	1.07178e-29	58.8178
chr6:1396257	1.78256	0.0816463	14.2461	9.72406e-31	1.07179e-29	58.8178
chr18:47997666	1.81366	-0.696341	14.2461	9.72525e-31	1.07192e-29	58.8177
chr5:158740245	1.8089	0.3175	14.2461	9.72543e-31	1.07194e-29	58.8177
chr4:112029753	-2.92829	0.827317	-14.2461	9.72583e-31	1.07198e-29	58.8176
chr11:832357	1.62537	-0.715122	14.2461	9.72608e-31	1.07201e-29	58.8176
chr22:46112588	-1.87171	2.2478	-14.2461	9.72659e-31	1.07206e-29	58.8176
chr1:245711321	-1.63341	2.29768	-14.2461	9.72677e-31	1.07208e-29	58.8175
chr9:137579297	1.4861	-3.06378	14.246	9.72904e-31	1.07233e-29	58.8173
chr20:61925523	-1.79207	2.11616	-14.246	9.7297e-31	1.0724e-29	58.8172
chr12:117032735	-1.28549	-0.539939	-14.246	9.7309e-31	1.07253e-29	58.8171
chr5:88145309	1.9778	-2.81524	14.246	9.73132e-31	1.07258e-29	58.8171
chr5:135050468	2.78037	-2.08543	14.246	9.73151e-31	1.0726e-29	58.8171
chr19:14181886	1.48805	1.95256	14.246	9.7316e-31	1.0726e-29	58.817
chr3:126660176	1.78744	-1.35433	14.246	9.73354e-31	1.07282e-29	58.8169
chr3:38028904	1.67585	-2.97927	14.246	9.73374e-31	1.07284e-29	58.8168
chr8:142089392	1.48902	1.90829	14.246	9.73382e-31	1.07284e-29	58.8168
chr17:81121823	2.16622	-0.0557927	14.2459	9.73616e-31	1.0731e-29	58.8166
chr17:31916994	1.69805	-1.59378	14.2459	9.73742e-31	1.07324e-29	58.8165
chr4:183424436	2.59073	-1.23439	14.2459	9.73825e-31	1.07333e-29	58.8164
chr15:69298012	1.41963	2.71982	14.2459	9.73887e-31	1.07339e-29	58.8163
chr2:25204678	2.16341	-2.6772	14.2459	9.73916e-31	1.07342e-29	58.8163
chr20:50615837	1.43793	2.42701	14.2459	9.74017e-31	1.07353e-29	58.8162
chr3:184241923	2.48451	-2.66774	14.2458	9.74278e-31	1.07382e-29	58.8159
chr1:220881539	2.25256	-2.77713	14.2458	9.74384e-31	1.07393e-29	58.8158
chr3:107429490	1.85146	-2.83476	14.2458	9.74388e-31	1.07394e-29	58.8158
chr20:38601965	1.89659	-2.65134	14.2458	9.74455e-31	1.07401e-29	58.8157
chr1:76040520	2.14622	1.0953	14.2458	9.74528e-31	1.07409e-29	58.8156
chr11:67646928	-3.12512	1.65805	-14.2458	9.74581e-31	1.07415e-29	58.8156
chr19:54497869	-2.53463	1.22012	-14.2457	9.74837e-31	1.07443e-29	58.8153
chr16:67884925	3.20049	-1.90293	14.2457	9.74928e-31	1.07452e-29	58.8152
chr10:5590428	2.00817	-0.502256	14.2457	9.74985e-31	1.07459e-29	58.8152
chr10:132164824	1.63561	-3.06695	14.2457	9.75004e-31	1.07461e-29	58.8152
chr6:31900075	-1.46451	2.44104	-14.2457	9.75122e-31	1.07473e-29	58.815
chr16:18152263	-2.43366	1.02183	-14.2457	9.75216e-31	1.07483e-29	58.8149
chr5:171628172	1.53805	2.46561	14.2457	9.75227e-31	1.07485e-29	58.8149
chr1:107936829	2.18671	-2.22165	14.2456	9.75338e-31	1.07497e-29	58.8148
chr1:44417528	2.02305	-2.41128	14.2456	9.75371e-31	1.075e-29	58.8148
chr3:23728969	2.49915	-1.93018	14.2456	9.75374e-31	1.075e-29	58.8148
chr10:6068414	-2.07707	-0.873293	-14.2456	9.75388e-31	1.07502e-29	58.8148
chr7:46512857	-2.44037	0.994817	-14.2456	9.75404e-31	1.07503e-29	58.8147
chr1:20711995	1.43061	1.05372	14.2456	9.7542e-31	1.07505e-29	58.8147
chr6:10113343	2.95317	-1.87171	14.2456	9.75507e-31	1.07514e-29	58.8146
chr15:90873168	2.35951	-1.83232	14.2456	9.75627e-31	1.07527e-29	58.8145
chr16:81182785	1.60488	2.47829	14.2456	9.75698e-31	1.07535e-29	58.8144
chr3:108757034	1.49707	2.2761	14.2456	9.75703e-31	1.07535e-29	58.8144
chr16:1510920	1.57671	2.43128	14.2456	9.75843e-31	1.07551e-29	58.8143
chr8:95607725	2.35	-1.69829	14.2456	9.75844e-31	1.07551e-29	58.8143
chr1:32275144	2.23793	0.416524	14.2456	9.75862e-31	1.07552e-29	58.8143
chr11:76790455	-1.95073	2.21195	-14.2456	9.75892e-31	1.07555e-29	58.8142
chr11:17404551	1.43744	0.373354	14.2456	9.75925e-31	1.07559e-29	58.8142
chr2:241803756	2.26341	-3.67732	14.2455	9.75966e-31	1.07563e-29	58.8142
chr1:72241618	-2.02293	1.79305	-14.2455	9.76006e-31	1.07568e-29	58.8141
chr11:32400232	2.70463	-2.03866	14.2455	9.76009e-31	1.07568e-29	58.8141
chr7:157742653	1.62561	1.57841	14.2455	9.76054e-31	1.07573e-29	58.8141
chr8:91127718	1.54549	2.06701	14.2455	9.76147e-31	1.07583e-29	58.814
chr13:80235784	2.17573	-2.28494	14.2455	9.76149e-31	1.07583e-29	58.814
chr16:85582841	-2.15683	1.59805	-14.2455	9.76163e-31	1.07584e-29	58.814
chr20:3801881	2.08427	1.77921	14.2455	9.76174e-31	1.07585e-29	58.814
chr19:15098661	2.57305	-1.36848	14.2455	9.76333e-31	1.07602e-29	58.8138
chr5:142551780	1.645	-2.96165	14.2455	9.76396e-31	1.07609e-29	58.8137
chr17:81681692	-1.80354	2.65579	-14.2455	9.76408e-31	1.0761e-29	58.8137
chr7:50301040	-2.21659	1.89598	-14.2455	9.76503e-31	1.07621e-29	58.8136
chr7:75980120	-1.81049	2.6961	-14.2455	9.76514e-31	1.07622e-29	58.8136
chr12:128693559	1.34963	0.620793	14.2455	9.7655e-31	1.07625e-29	58.8136
chr12:122917754	1.75854	-3.13988	14.2454	9.76731e-31	1.07645e-29	58.8134
chr5:151470374	-2.0628	2.27994	-14.2454	9.76784e-31	1.07651e-29	58.8133
chr14:94023380	2.1139	-1.10671	14.2454	9.768e-31	1.07652e-29	58.8133
chr11:32400287	2.83915	-2.13006	14.2454	9.7684e-31	1.07657e-29	58.8133
chr7:97002338	2.50085	-1.25713	14.2454	9.76878e-31	1.07661e-29	58.8132
chr2:126634716	1.54012	1.80433	14.2454	9.77142e-31	1.0769e-29	58.813
chr2:176490875	2.80037	-1.62201	14.2454	9.77156e-31	1.07691e-29	58.813
chr11:12182681	1.76573	-1.51152	14.2454	9.77171e-31	1.07692e-29	58.8129
chr3:46108604	-1.86659	2.13085	-14.2454	9.77181e-31	1.07693e-29	58.8129
chr3:197655821	1.69451	-1.48238	14.2453	9.77236e-31	1.07699e-29	58.8129
chr11:613794	2.6328	-2.45579	14.2453	9.77243e-31	1.077e-29	58.8129
chr5:177307599	-2.77354	1.86665	-14.2453	9.77252e-31	1.07701e-29	58.8129
chr7:27106618	2.85085	-2.23518	14.2453	9.77306e-31	1.07707e-29	58.8128
chr7:55022050	2.95561	-1.60939	14.2453	9.77433e-31	1.0772e-29	58.8127
chr11:45340634	1.63878	1.28805	14.2453	9.77481e-31	1.07726e-29	58.8126
chr22:25398675	-2.86159	1.71091	-14.2453	9.77544e-31	1.07732e-29	58.8126
chr1:44608317	1.64366	2.02439	14.2453	9.77612e-31	1.0774e-29	58.8125
chr1:2226991	1.8422	-2.48195	14.2453	9.77672e-31	1.07746e-29	58.8124
chr1:6471734	2.60695	-1.33262	14.2453	9.77676e-31	1.07746e-29	58.8124
chr17:283080	1.71305	2.13079	14.2453	9.77737e-31	1.07753e-29	58.8124
chr17:17700822	1.77171	-2.50829	14.2453	9.77784e-31	1.07758e-29	58.8123
chr9:134220602	-2.51378	1.39921	-14.2453	9.77818e-31	1.07761e-29	58.8123
chr17:15786660	3.01024	-1.76159	14.2453	9.77846e-31	1.07764e-29	58.8123
chr5:138725713	2.96915	-1.63409	14.2452	9.77876e-31	1.07767e-29	58.8122
chr3:16315828	1.65476	2.16872	14.2452	9.78052e-31	1.07787e-29	58.812
chr11:118623384	2.62561	-1.37829	14.2452	9.78129e-31	1.07795e-29	58.812
chr16:12348974	-2.03366	-1.32439	-14.2452	9.78177e-31	1.078e-29	58.8119
chr7:43249069	1.31902	2.53695	14.2452	9.78236e-31	1.07806e-29	58.8119
chr8:143950409	1.90024	2.05549	14.2452	9.7824e-31	1.07807e-29	58.8118
chr1:161215270	-2.68634	0.763537	-14.2452	9.78253e-31	1.07808e-29	58.8118
chr15:101188340	-1.39293	0.603537	-14.2452	9.78267e-31	1.07809e-29	58.8118
chr11:4607199	-1.72354	-2.30287	-14.2452	9.78402e-31	1.07824e-29	58.8117
chr9:122227014	2.97341	-2.54878	14.2452	9.78451e-31	1.07829e-29	58.8116
chr1:243487717	1.8611	-0.374939	14.2452	9.78473e-31	1.07832e-29	58.8116
chr6:22149800	-1.9678	2.75073	-14.2451	9.78529e-31	1.07838e-29	58.8116
chr12:57726808	2.83512	-2.26915	14.2451	9.78568e-31	1.07842e-29	58.8115
chr2:191632012	2.30927	-1.95598	14.2451	9.78568e-31	1.07842e-29	58.8115
chr12:116599448	3.06866	-1.66457	14.2451	9.78594e-31	1.07844e-29	58.8115
chr10:133186255	1.55988	2.43713	14.2451	9.78597e-31	1.07844e-29	58.8115
chr13:20189557	-2.23451	0.549573	-14.2451	9.78651e-31	1.0785e-29	58.8114
chr9:124503206	1.82927	-3.13841	14.2451	9.78671e-31	1.07852e-29	58.8114
chr11:1871229	2.3211	-2.00116	14.2451	9.78736e-31	1.07859e-29	58.8113
chr7:73831109	3.11171	-2.0428	14.2451	9.78738e-31	1.07859e-29	58.8113
chr5:1227966	-2.275	1.27006	-14.2451	9.78775e-31	1.07863e-29	58.8113
chr4:79964915	2.15415	-2.71561	14.2451	9.78788e-31	1.07864e-29	58.8113
chr11:68705353	1.85829	0.953049	14.2451	9.78875e-31	1.07874e-29	58.8112
chr12:8913057	2.24756	-2.92488	14.2451	9.78939e-31	1.07881e-29	58.8111
chr7:150748704	1.65646	-0.738963	14.2451	9.78958e-31	1.07883e-29	58.8111
chr20:32652850	1.55976	-3.68293	14.2451	9.79071e-31	1.07895e-29	58.811
chr7:157399146	-1.65854	3.04049	-14.2451	9.79124e-31	1.07901e-29	58.8109
chr8:119054042	1.71244	2.11293	14.245	9.79197e-31	1.07908e-29	58.8109
chr7:1395584	-1.71476	0.300549	-14.245	9.79209e-31	1.0791e-29	58.8109
chr5:172178801	2.21646	-2.39335	14.245	9.79233e-31	1.07912e-29	58.8108
chr2:26467062	1.46476	1.88543	14.245	9.79274e-31	1.07916e-29	58.8108
chr10:123301761	2.24817	-1.05506	14.245	9.79276e-31	1.07916e-29	58.8108
chr1:155124678	2.38183	-0.561159	14.245	9.79278e-31	1.07916e-29	58.8108
chr19:1978575	1.83537	1.75646	14.245	9.79289e-31	1.07918e-29	58.8108
chr1:11848083	-1.83463	0.98061	-14.245	9.79449e-31	1.07935e-29	58.8106
chr20:48368932	2.84646	-1.37494	14.245	9.7945e-31	1.07935e-29	58.8106
chr16:88121425	2.35207	-0.321646	14.245	9.7956e-31	1.07947e-29	58.8105
chr7:1693824	-1.51195	0.592683	-14.245	9.79649e-31	1.07957e-29	58.8104
chr19:2525292	3.09268	-2.19256	14.245	9.79721e-31	1.07964e-29	58.8103
chr7:2773855	1.49098	2.56976	14.245	9.79723e-31	1.07964e-29	58.8103
chr12:119804424	3.40963	-2.11982	14.2449	9.79796e-31	1.07972e-29	58.8103
chr6:163126994	1.69268	1.69317	14.2449	9.79819e-31	1.07975e-29	58.8102
chr16:1707846	-1.50024	1.52585	-14.2449	9.79823e-31	1.07975e-29	58.8102
chr1:116966250	-1.4578	2.96061	-14.2449	9.79907e-31	1.07984e-29	58.8101
chr6:30913835	2.29963	-2.64152	14.2449	9.79978e-31	1.07992e-29	58.8101
chr8:143470410	1.85354	2.14055	14.2449	9.79991e-31	1.07993e-29	58.8101
chr19:6475558	2.92793	-1.7364	14.2449	9.79995e-31	1.07993e-29	58.8101
chr18:79925398	-1.58695	2.4114	-14.2449	9.80026e-31	1.07996e-29	58.81
chr17:58328586	-2.02902	-0.492195	-14.2449	9.80068e-31	1.08001e-29	58.81
chr17:75694753	2.34927	-0.312561	14.2449	9.80238e-31	1.08019e-29	58.8098
chr19:58352601	1.2411	1.37152	14.2448	9.80489e-31	1.08047e-29	58.8096
chr15:38565418	1.55293	0.968171	14.2448	9.80532e-31	1.08051e-29	58.8095
chr20:48724013	-2.54098	0.911585	-14.2448	9.80558e-31	1.08054e-29	58.8095
chr2:238081793	-1.54659	3.00768	-14.2448	9.80583e-31	1.08057e-29	58.8095
chr14:95363689	-1.89463	2.0072	-14.2448	9.80842e-31	1.08085e-29	58.8092
chr7:22193881	2.95256	-1.81652	14.2448	9.8095e-31	1.08097e-29	58.8091
chr22:43227508	1.93037	1.80409	14.2448	9.8103e-31	1.08105e-29	58.809
chr1:85616081	1.5828	-3.04518	14.2447	9.81149e-31	1.08118e-29	58.8089
chr9:131276482	1.98915	-2.57604	14.2447	9.81162e-31	1.0812e-29	58.8089
chr7:26292638	-2.02805	0.639756	-14.2447	9.81207e-31	1.08124e-29	58.8088
chr19:38790823	3.09256	-1.65287	14.2447	9.81294e-31	1.08134e-29	58.8087
chr7:92639572	-2.74122	1.62024	-14.2447	9.81341e-31	1.08139e-29	58.8087
chr1:8494015	-3.10927	1.08744	-14.2447	9.81498e-31	1.08156e-29	58.8085
chr11:420327	1.55329	-0.759939	14.2446	9.81709e-31	1.08179e-29	58.8083
chr4:6986325	1.57524	-3.53396	14.2446	9.81724e-31	1.08181e-29	58.8083
chr15:57320736	-1.75159	1.75787	-14.2446	9.81825e-31	1.08192e-29	58.8082
chr3:10096210	1.41793	2.20982	14.2446	9.81881e-31	1.08198e-29	58.8081
chr10:112849876	-2.09183	1.47262	-14.2446	9.81982e-31	1.08209e-29	58.808
chr1:1068236	1.59817	-1.88506	14.2446	9.81989e-31	1.08209e-29	58.808
chr7:27106670	2.9761	-2.37805	14.2446	9.82001e-31	1.0821e-29	58.808
chr17:82381245	-1.92549	-0.194207	-14.2446	9.82035e-31	1.08214e-29	58.808
chr2:47451	1.97049	-2.47683	14.2446	9.82086e-31	1.08219e-29	58.8079
chr1:227319594	1.55854	0.975854	14.2446	9.82135e-31	1.08225e-29	58.8079
chr2:1617788	1.8472	-2.13152	14.2446	9.82197e-31	1.08231e-29	58.8078
chr22:20552205	1.40805	1.69317	14.2446	9.82211e-31	1.08233e-29	58.8078
chr20:62923886	-1.86427	1.73921	-14.2446	9.82311e-31	1.08243e-29	58.8077
chr1:117541156	2.01195	-1.7728	14.2445	9.82344e-31	1.08247e-29	58.8077
chr11:114154501	-1.6311	-1.62067	-14.2445	9.82399e-31	1.08253e-29	58.8076
chr9:134294849	1.61902	-0.194878	14.2445	9.82618e-31	1.08277e-29	58.8074
chr2:88170866	2.55927	-1.95598	14.2445	9.82708e-31	1.08286e-29	58.8073
chr21:45471665	3.12622	-1.81274	14.2445	9.82709e-31	1.08286e-29	58.8073
chr9:137465437	1.56329	0.916402	14.2445	9.82723e-31	1.08288e-29	58.8073
chr3:181724237	2.01683	-2.735	14.2445	9.82726e-31	1.08288e-29	58.8073
chr6:168158746	-2.56695	1.13238	-14.2445	9.82792e-31	1.08295e-29	58.8072
chr10:89516357	2.27732	-2.73963	14.2445	9.82824e-31	1.08298e-29	58.8072
chr10:122021696	-2.51463	0.607683	-14.2445	9.82848e-31	1.08301e-29	58.8072
chr1:230869346	2.18866	-1.01311	14.2445	9.82887e-31	1.08305e-29	58.8071
chr3:125968818	1.73122	-2.69573	14.2445	9.82917e-31	1.08308e-29	58.8071
chr14:56794180	2.4789	-1.52774	14.2445	9.82923e-31	1.08309e-29	58.8071
chr4:11424368	-2.62012	1.29835	-14.2444	9.82977e-31	1.08314e-29	58.807
chr3:111610882	-2.58085	1.23226	-14.2444	9.82989e-31	1.08315e-29	58.807
chr17:42122506	2.98585	-1.20061	14.2444	9.83074e-31	1.08325e-29	58.8069
chr17:7910878	-2.83463	1.65927	-14.2444	9.83085e-31	1.08326e-29	58.8069
chr21:34669279	2.08476	-3.38152	14.2444	9.83129e-31	1.0833e-29	58.8069
chr19:10625372	2.70049	-2.51037	14.2444	9.83147e-31	1.08332e-29	58.8068
chr17:47866492	1.67951	0.766341	14.2444	9.83302e-31	1.08349e-29	58.8067
chr4:55346885	1.47293	-2.87037	14.2444	9.83333e-31	1.08352e-29	58.8067
chr8:139277385	-2.26951	-0.0487805	-14.2444	9.83367e-31	1.08356e-29	58.8066
chr8:142700385	1.49549	-2.72713	14.2444	9.83386e-31	1.08358e-29	58.8066
chr20:13164844	-1.60829	1.77451	-14.2444	9.83427e-31	1.08362e-29	58.8066
chr17:60077813	-2.09768	1.1586	-14.2444	9.83446e-31	1.08364e-29	58.8065
chr1:1164657	2.86195	-1.895	14.2444	9.83498e-31	1.0837e-29	58.8065
chr7:92725743	-1.985	1.9125	-14.2443	9.83605e-31	1.08381e-29	58.8064
chr1:22544984	1.79988	-0.83689	14.2443	9.83608e-31	1.08381e-29	58.8064
chr10:127016456	1.44793	2.11994	14.2443	9.83609e-31	1.08381e-29	58.8064
chrX:17735998	-1.73293	-0.734146	-14.2443	9.83665e-31	1.08387e-29	58.8063
chr13:110649170	-1.25232	2.2197	-14.2443	9.83815e-31	1.08404e-29	58.8062
chr20:62483451	1.42427	0.718232	14.2443	9.83877e-31	1.0841e-29	58.8061
chr19:35106280	-1.73537	3.18707	-14.2443	9.8395e-31	1.08418e-29	58.806
chr17:50210514	1.7072	-2.62482	14.2443	9.83999e-31	1.08424e-29	58.806
chr6:44202017	-2.90524	1.36091	-14.2443	9.8401e-31	1.08425e-29	58.806
chr14:68790227	3.39549	-2.32482	14.2443	9.84062e-31	1.0843e-29	58.8059
chr16:19595252	4.13049	0.803659	14.2443	9.8414e-31	1.08439e-29	58.8058
chr14:103138644	2.02	-2.07768	14.2443	9.84186e-31	1.08444e-29	58.8058
chr22:42131682	1.33939	0.419939	14.2442	9.84279e-31	1.08454e-29	58.8057
chr16:86929141	2.8822	-1.48244	14.2442	9.84326e-31	1.08459e-29	58.8057
chr12:57099234	-2.56256	1.22274	-14.2442	9.84371e-31	1.08463e-29	58.8056
chr10:132168590	-1.41683	1.76402	-14.2442	9.84434e-31	1.0847e-29	58.8055
chr21:33948310	2.35549	-2.69482	14.2442	9.84435e-31	1.0847e-29	58.8055
chr16:11024682	1.57146	2.91756	14.2442	9.84454e-31	1.08472e-29	58.8055
chr15:62808720	1.30622	2.37921	14.2442	9.84579e-31	1.08486e-29	58.8054
chr2:394158	1.87146	-2.6628	14.2442	9.84624e-31	1.0849e-29	58.8053
chr3:70182415	1.32171	-0.868537	14.2442	9.84626e-31	1.0849e-29	58.8053
chr5:132776331	1.76232	-2.4925	14.2442	9.84633e-31	1.08491e-29	58.8053
chr12:56993380	-1.91805	2.38732	-14.2441	9.84972e-31	1.08528e-29	58.805
chr6:33417293	1.93915	-2.72506	14.2441	9.85027e-31	1.08534e-29	58.8049
chr13:112721696	1.79366	1.60695	14.2441	9.85219e-31	1.08555e-29	58.8047
chrX:47803375	2.31854	-0.345122	14.244	9.85709e-31	1.08609e-29	58.8042
chr4:186081503	1.93902	0.662805	14.244	9.8578e-31	1.08617e-29	58.8042
chr5:672479	2.69573	-2.16762	14.244	9.85889e-31	1.08628e-29	58.8041
chr15:76347468	1.9322	-2.42683	14.244	9.85917e-31	1.08631e-29	58.804
chr17:61455045	2.19232	-2.74506	14.244	9.85948e-31	1.08635e-29	58.804
chr4:185811777	-2.04024	-1.54354	-14.244	9.85982e-31	1.08638e-29	58.804
chr2:861884	-2.17524	1.38982	-14.244	9.85987e-31	1.08638e-29	58.804
chr9:95045260	2.69585	-2.37573	14.244	9.86016e-31	1.08641e-29	58.8039
chr17:75506150	-2.21476	2.41909	-14.244	9.8611e-31	1.08652e-29	58.8038
chr10:5454271	-1.89915	2.61872	-14.2439	9.86359e-31	1.08679e-29	58.8036
chr11:72822489	2.17463	-2.50585	14.2439	9.8639e-31	1.08682e-29	58.8036
chr17:7853873	2.1739	2.03634	14.2439	9.86414e-31	1.08685e-29	58.8035
chr8:143474945	-1.5611	2.83835	-14.2439	9.86427e-31	1.08686e-29	58.8035
chr9:41663570	1.65939	-2.62677	14.2439	9.8656e-31	1.087e-29	58.8034
chr16:54939481	2.11159	-0.84311	14.2439	9.86616e-31	1.08706e-29	58.8033
chr17:82243045	-1.36744	1.03957	-14.2439	9.86621e-31	1.08707e-29	58.8033
chr22:37165314	1.49549	0.866524	14.2439	9.86721e-31	1.08718e-29	58.8032
chr16:91650	-2.77378	0.949573	-14.2439	9.86722e-31	1.08718e-29	58.8032
chr22:19755699	1.77927	-3.40878	14.2439	9.86786e-31	1.08724e-29	58.8032
chr9:70043133	1.47817	2.43348	14.2438	9.86825e-31	1.08729e-29	58.8031
chr16:87703173	-2.87305	1.77909	-14.2438	9.86837e-31	1.0873e-29	58.8031
chr7:4144027	1.4161	0.511585	14.2438	9.86958e-31	1.08743e-29	58.803
chr2:47520122	-1.89378	1.29896	-14.2438	9.87006e-31	1.08748e-29	58.8029
chr9:134165422	1.7861	-3.64902	14.2438	9.87012e-31	1.08749e-29	58.8029
chr4:158812369	1.51024	1.69512	14.2438	9.87109e-31	1.08759e-29	58.8028
chr7:990464	-3.13366	1.22902	-14.2438	9.87154e-31	1.08764e-29	58.8028
chr19:48617470	2.84951	-1.62244	14.2438	9.87191e-31	1.08768e-29	58.8027
chr6:97282326	1.64561	-2.77256	14.2438	9.87236e-31	1.08773e-29	58.8027
chr1:203860841	2.87354	-1.91372	14.2438	9.87267e-31	1.08776e-29	58.8027
chr7:22137044	-2.21659	1.98659	-14.2438	9.87351e-31	1.08785e-29	58.8026
chr9:96219305	2.04756	-2.3278	14.2437	9.87596e-31	1.08812e-29	58.8023
chr2:1563638	1.48317	2.23463	14.2437	9.8764e-31	1.08816e-29	58.8023
chr1:198176309	2.37488	0.523537	14.2437	9.87641e-31	1.08816e-29	58.8023
chr19:17842645	3.09976	-1.90805	14.2437	9.87672e-31	1.0882e-29	58.8023
chr18:57585980	1.50707	-2.80232	14.2437	9.8782e-31	1.08836e-29	58.8021
chr10:89074259	-3.0622	1.45915	-14.2437	9.87832e-31	1.08837e-29	58.8021
chr10:86942765	2.66854	-1.24463	14.2437	9.87879e-31	1.08842e-29	58.8021
chr8:37883790	2.84341	-1.8539	14.2436	9.88111e-31	1.08867e-29	58.8018
chr13:112956820	1.55098	2.79585	14.2436	9.88166e-31	1.08873e-29	58.8018
chr12:121792997	2.54854	-2.03159	14.2436	9.88189e-31	1.08875e-29	58.8017
chr11:1825184	1.94537	-2.40341	14.2436	9.88247e-31	1.08882e-29	58.8017
chr1:23981025	2.06	-2.20732	14.2436	9.88422e-31	1.08901e-29	58.8015
chr2:10452350	-1.88744	2.18165	-14.2436	9.8844e-31	1.08903e-29	58.8015
chr12:124739053	3.17402	-1.89555	14.2436	9.88553e-31	1.08915e-29	58.8014
chr14:71228706	1.36598	1.14311	14.2435	9.8885e-31	1.08947e-29	58.8011
chr13:19796217	2.1539	0.43878	14.2435	9.88852e-31	1.08947e-29	58.8011
chr1:27349976	2.48293	-2.40171	14.2435	9.88869e-31	1.08949e-29	58.8011
chr5:150691073	-2.67573	1.12043	-14.2435	9.88885e-31	1.08951e-29	58.801
chr16:69890647	2.92573	-1.95104	14.2435	9.88906e-31	1.08953e-29	58.801
chr5:95711602	1.87659	0.670976	14.2435	9.88979e-31	1.08961e-29	58.8009
chr5:168140549	-2.02049	1.94439	-14.2435	9.88992e-31	1.08962e-29	58.8009
chr7:137880574	-1.74951	-1.09012	-14.2435	9.89062e-31	1.0897e-29	58.8009
chr18:23712574	2.33744	-1.99091	14.2435	9.89174e-31	1.08982e-29	58.8007
chr19:10352804	3.05049	-0.369146	14.2435	9.89218e-31	1.08986e-29	58.8007
chr9:130193100	-2.19902	1.03659	-14.2435	9.89229e-31	1.08987e-29	58.8007
chr14:102750174	-2.64488	1.31	-14.2435	9.8935e-31	1.09001e-29	58.8006
chr17:5636263	-2.37293	1.60695	-14.2435	9.89351e-31	1.09001e-29	58.8006
chr11:2909217	2.33561	-2.09622	14.2435	9.89357e-31	1.09001e-29	58.8006
chr20:63568793	-2.10317	1.94561	-14.2434	9.89453e-31	1.09011e-29	58.8005
chr17:62653866	-1.98366	-0.566829	-14.2434	9.89518e-31	1.09018e-29	58.8004
chr22:30080196	1.595	-2.65189	14.2434	9.89529e-31	1.09019e-29	58.8004
chr2:99554353	2.23293	-0.383293	14.2434	9.89557e-31	1.09022e-29	58.8004
chr19:1112328	1.98476	-2.6397	14.2434	9.89586e-31	1.09025e-29	58.8003
chr16:88437769	1.85207	-0.121768	14.2434	9.89708e-31	1.09039e-29	58.8002
chr1:220895607	2.53085	-2.59579	14.2434	9.89711e-31	1.09039e-29	58.8002
chr12:3456579	1.45963	1.66494	14.2434	9.89751e-31	1.09043e-29	58.8002
chr19:11419175	2.06732	-2.69573	14.2434	9.89825e-31	1.09051e-29	58.8001
chr14:51328305	-2.39866	0.452622	-14.2433	9.90017e-31	1.09072e-29	58.7999
chr7:3755410	-2.35537	1.4172	-14.2433	9.90035e-31	1.09074e-29	58.7999
chr17:15564544	-1.83195	3.09549	-14.2433	9.90076e-31	1.09078e-29	58.7998
chr8:23209466	2.2072	-0.504451	14.2433	9.90101e-31	1.09081e-29	58.7998
chr2:207620711	-1.44037	2.74311	-14.2433	9.90191e-31	1.0909e-29	58.7997
chr2:217933340	2.22122	-0.161463	14.2433	9.90278e-31	1.091e-29	58.7996
chr2:74441089	2.90256	-1.92652	14.2433	9.90314e-31	1.09104e-29	58.7996
chr2:240557488	2.20256	-2.2125	14.2433	9.90458e-31	1.09119e-29	58.7994
chr16:84197682	-1.66878	2.81341	-14.2433	9.9062e-31	1.09137e-29	58.7993
chr9:84874612	-1.83317	0.245244	-14.2433	9.90625e-31	1.09137e-29	58.7993
chr4:105552604	2.85256	-2.51689	14.2432	9.90679e-31	1.09143e-29	58.7992
chr13:29902586	1.86146	-3.09683	14.2432	9.90721e-31	1.09148e-29	58.7992
chr2:121156075	-1.75988	2.56177	-14.2432	9.90946e-31	1.09172e-29	58.799
chr4:52076959	1.59024	-3.42622	14.2432	9.90993e-31	1.09177e-29	58.7989
chr7:44321164	2	-0.544024	14.2432	9.91045e-31	1.09183e-29	58.7989
chr12:52904249	2.44171	-2.42378	14.2432	9.91065e-31	1.09185e-29	58.7988
chr19:54461391	-2.10512	1.57549	-14.2432	9.9107e-31	1.09185e-29	58.7988
chr14:22979970	2.73841	-1.83372	14.2432	9.91078e-31	1.09186e-29	58.7988
chr16:3112961	1.89549	-3.4653	14.2432	9.91092e-31	1.09187e-29	58.7988
chr5:68962959	2.0678	-2.02537	14.2432	9.91191e-31	1.09198e-29	58.7987
chr11:65647539	3.16378	-1.65226	14.2431	9.91378e-31	1.09218e-29	58.7985
chr7:76185730	1.68268	-2.20805	14.2431	9.91539e-31	1.09236e-29	58.7984
chr15:40843594	2.62561	-2.69354	14.2431	9.91612e-31	1.09244e-29	58.7983
chr5:142390014	-1.77268	1.52512	-14.2431	9.91619e-31	1.09245e-29	58.7983
chr7:31056609	1.5022	1.43451	14.2431	9.91757e-31	1.0926e-29	58.7981
chr20:50868931	-2.24268	1.54244	-14.2431	9.91892e-31	1.09274e-29	58.798
chr16:676722	-2.0272	2.5686	-14.243	9.9196e-31	1.09282e-29	58.7979
chr17:41039711	1.45317	1.42012	14.243	9.91989e-31	1.09285e-29	58.7979
chr12:124417067	1.65524	2.7436	14.243	9.92047e-31	1.09291e-29	58.7978
chr8:143507999	-1.56146	2.6328	-14.243	9.92094e-31	1.09296e-29	58.7978
chr9:130138624	2.03598	0.735061	14.243	9.9214e-31	1.09301e-29	58.7978
chr11:65867233	1.32366	0.320244	14.243	9.92242e-31	1.09312e-29	58.7976
chr17:1590370	2.45293	-1.89976	14.243	9.92308e-31	1.09319e-29	58.7976
chr4:7793948	-1.40598	3.13628	-14.243	9.92426e-31	1.09332e-29	58.7975
chr2:88562646	2.39988	-0.390427	14.243	9.92447e-31	1.09334e-29	58.7974
chr1:180220375	1.38866	0.323841	14.243	9.9246e-31	1.09335e-29	58.7974
chr2:85695049	1.33988	1.43274	14.243	9.92504e-31	1.0934e-29	58.7974
chr4:3764953	1.36439	0.186341	14.243	9.92518e-31	1.09341e-29	58.7974
chr20:63521860	2.74695	-1.61872	14.243	9.9258e-31	1.09348e-29	58.7973
chr8:10677006	-1.76012	1.43579	-14.2429	9.928e-31	1.09372e-29	58.7971
chr2:241570131	1.82561	0.681829	14.2429	9.9298e-31	1.09391e-29	58.7969
chr3:170355395	1.40463	1.81927	14.2429	9.93108e-31	1.09405e-29	58.7968
chr17:82230556	2.08659	-0.16561	14.2429	9.93116e-31	1.09406e-29	58.7968
chr17:80187912	-1.86073	2.12817	-14.2429	9.93132e-31	1.09408e-29	58.7968
chr5:1099837	1.54207	1.43262	14.2429	9.9321e-31	1.09416e-29	58.7967
chr1:9792824	-1.99768	1.64909	-14.2428	9.93235e-31	1.09419e-29	58.7966
chr17:47205673	2.45598	-2.62604	14.2428	9.93358e-31	1.09432e-29	58.7965
chr8:103371833	1.63524	-3.91518	14.2428	9.93397e-31	1.09436e-29	58.7965
chr17:19578564	-1.77439	2.40244	-14.2428	9.93589e-31	1.09457e-29	58.7963
chr1:43572679	-1.75037	2.29506	-14.2428	9.93672e-31	1.09466e-29	58.7962
chr1:66534271	1.32512	0.0912195	14.2428	9.93673e-31	1.09466e-29	58.7962
chr3:134031117	1.36146	2.5089	14.2428	9.93691e-31	1.09468e-29	58.7962
chr3:38028929	1.9822	-2.68049	14.2428	9.93806e-31	1.0948e-29	58.7961
chr7:82038322	-2.8172	0.933841	-14.2427	9.939e-31	1.09491e-29	58.796
chr9:136012865	-2.36085	0.982622	-14.2427	9.94214e-31	1.09525e-29	58.7957
chr1:46547564	1.44683	1.74098	14.2427	9.94244e-31	1.09528e-29	58.7956
chr7:140647139	1.70415	-2.00707	14.2427	9.94361e-31	1.09541e-29	58.7955
chr12:107131321	1.71439	1.53768	14.2427	9.94446e-31	1.0955e-29	58.7954
chr17:8154767	2.32829	-2.29012	14.2427	9.94461e-31	1.09552e-29	58.7954
chr11:18736840	1.675	-0.880427	14.2427	9.94506e-31	1.09556e-29	58.7954
chr11:933813	-2.68805	0.668049	-14.2426	9.94529e-31	1.09559e-29	58.7953
chr1:31798901	2.70037	-2.07335	14.2426	9.94609e-31	1.09567e-29	58.7953
chr17:79949114	1.32037	1.75018	14.2426	9.94622e-31	1.09569e-29	58.7953
chr2:218871166	-2.45171	0.526951	-14.2426	9.9475e-31	1.09583e-29	58.7951
chr9:22214534	1.29159	1.47823	14.2426	9.94934e-31	1.09603e-29	58.7949
chr1:214531709	-1.4572	0.837378	-14.2426	9.95015e-31	1.09611e-29	58.7949
chr2:10424168	2.02183	2.30506	14.2425	9.95187e-31	1.0963e-29	58.7947
chr12:80717033	2.14073	-3.02524	14.2425	9.95239e-31	1.09636e-29	58.7946
chr6:34911304	-2.27061	1.27872	-14.2425	9.95253e-31	1.09637e-29	58.7946
chr4:173508515	-1.94744	-1.08067	-14.2425	9.95269e-31	1.09639e-29	58.7946
chr6:35486001	3.16878	-2.05195	14.2425	9.95272e-31	1.09639e-29	58.7946
chr7:1059415	2.65171	-1.85756	14.2425	9.95285e-31	1.0964e-29	58.7946
chrX:20061348	-2.09256	0.163232	-14.2425	9.95293e-31	1.09641e-29	58.7946
chr14:36661305	2.1978	-3.23085	14.2425	9.95329e-31	1.09645e-29	58.7945
chr8:616272	2.67537	-1.46902	14.2425	9.95474e-31	1.0966e-29	58.7944
chr19:13955868	1.5672	2.65835	14.2425	9.95502e-31	1.09663e-29	58.7944
chr1:165632258	1.84488	-2.46829	14.2425	9.95566e-31	1.0967e-29	58.7943
chr1:1011676	-2.14378	2.06396	-14.2425	9.95594e-31	1.09673e-29	58.7943
chr9:83218836	2.69549	-1.89543	14.2425	9.95635e-31	1.09677e-29	58.7942
chr14:93947616	1.49268	1.16073	14.2425	9.95664e-31	1.0968e-29	58.7942
chr7:152162334	2.245	1.5825	14.2425	9.95678e-31	1.09682e-29	58.7942
chr16:89576736	1.72634	-1.845	14.2425	9.95768e-31	1.09692e-29	58.7941
chr16:67653378	2.9011	-1.95323	14.2424	9.95881e-31	1.09704e-29	58.794
chr1:8449345	2.67488	-2.5422	14.2424	9.95909e-31	1.09707e-29	58.794
chr22:40009585	-1.8039	-2.10524	-14.2424	9.95986e-31	1.09715e-29	58.7939
chr19:8585569	2.22854	-0.662683	14.2424	9.96097e-31	1.09727e-29	58.7938
chr14:73210022	-1.82939	1.90823	-14.2424	9.96117e-31	1.09729e-29	58.7938
chr1:40304258	2.3239	-0.688902	14.2424	9.96181e-31	1.09736e-29	58.7937
chr2:180982125	1.55463	-1.95561	14.2424	9.96241e-31	1.09742e-29	58.7936
chr17:77209479	-3.05744	0.756646	-14.2424	9.96264e-31	1.09745e-29	58.7936
chr1:100517088	-2.25512	2.29098	-14.2424	9.96275e-31	1.09746e-29	58.7936
chr5:159104371	2.38585	-1.89561	14.2424	9.96399e-31	1.09759e-29	58.7935
chr6:116060741	2.67085	-1.98823	14.2424	9.96413e-31	1.09761e-29	58.7935
chr7:42228509	-1.7439	-1.56049	-14.2424	9.96438e-31	1.09763e-29	58.7934
chr13:20303857	2.24707	-0.111585	14.2423	9.96524e-31	1.09772e-29	58.7933
chr5:174425459	-2.28146	0.0369512	-14.2423	9.966e-31	1.09781e-29	58.7933
chr16:84574527	-2.34659	1.21793	-14.2423	9.9666e-31	1.09787e-29	58.7932
chr3:15269747	2.6989	-1.99177	14.2423	9.9678e-31	1.098e-29	58.7931
chr5:81752220	2.49207	-2.12848	14.2423	9.96781e-31	1.098e-29	58.7931
chr4:110476049	1.86061	-3.14274	14.2423	9.96854e-31	1.09808e-29	58.793
chr17:81121436	1.37671	1.1886	14.2423	9.96899e-31	1.09813e-29	58.793
chr11:6320758	1.8989	-2.78604	14.2423	9.96923e-31	1.09815e-29	58.7929
chr8:25342029	-2.38841	1.56506	-14.2423	9.97072e-31	1.09832e-29	58.7928
chr11:65789164	1.39854	0.631829	14.2423	9.97104e-31	1.09835e-29	58.7928
chr17:1550861	-1.66756	2.59463	-14.2422	9.97253e-31	1.09851e-29	58.7926
chr7:30920536	1.71561	1.78024	14.2422	9.9728e-31	1.09854e-29	58.7926
chr9:91844391	-2.64134	0.308232	-14.2422	9.97291e-31	1.09855e-29	58.7926
chr5:148827027	1.3072	0.705427	14.2422	9.97515e-31	1.09879e-29	58.7924
chr8:29116977	1.77402	-2.07457	14.2422	9.97522e-31	1.0988e-29	58.7923
chr17:66952377	3.24159	-2.12287	14.2422	9.97553e-31	1.09883e-29	58.7923
chr19:5059057	-1.63732	2.08598	-14.2422	9.97557e-31	1.09884e-29	58.7923
chr10:70539359	1.26659	2.1661	14.2422	9.97629e-31	1.09891e-29	58.7922
chr12:117344976	-1.88329	2.52726	-14.2422	9.97669e-31	1.09896e-29	58.7922
chr5:179624469	1.53512	-3.21463	14.2422	9.97697e-31	1.09898e-29	58.7922
chr19:29418478	2.76061	-1.77287	14.2421	9.97887e-31	1.09919e-29	58.792
chr1:22856097	-2.26598	1.51238	-14.2421	9.97902e-31	1.09921e-29	58.792
chr10:35664023	-2.23902	0.281585	-14.2421	9.98255e-31	1.09959e-29	58.7916
chr16:81189215	2.59695	-2.00799	14.2421	9.98295e-31	1.09964e-29	58.7916
chr13:112109239	1.36817	1.81884	14.2421	9.98343e-31	1.09969e-29	58.7915
chr3:47646448	-2.51793	0.658963	-14.242	9.9848e-31	1.09984e-29	58.7914
chr9:101030082	-1.53049	-1.9322	-14.242	9.98486e-31	1.09984e-29	58.7914
chr1:33082307	1.52646	-2.5225	14.242	9.98519e-31	1.09988e-29	58.7913
chr16:21211727	-2.42939	0.960305	-14.242	9.98633e-31	1.1e-29	58.7912
chr7:50660168	-3.09012	1.63104	-14.242	9.98635e-31	1.1e-29	58.7912
chr9:127530195	1.63037	2.26945	14.242	9.98648e-31	1.10001e-29	58.7912
chr16:67653499	2.85305	-2.09433	14.242	9.98675e-31	1.10004e-29	58.7912
chr2:65537997	1.73049	2.15207	14.242	9.9879e-31	1.10017e-29	58.7911
chr6:170266146	-1.24841	0.866524	-14.242	9.98955e-31	1.10035e-29	58.7909
chr5:40681899	2.19256	-2.52274	14.242	9.98961e-31	1.10035e-29	58.7909
chr11:3831747	-2.36634	1.07024	-14.2419	9.99137e-31	1.10054e-29	58.7907
chr11:334798	3.13317	-1.68378	14.2419	9.99142e-31	1.10055e-29	58.7907
chr7:147894490	2.41939	-1.18116	14.2419	9.99483e-31	1.10092e-29	58.7904
chr5:1211053	1.33122	1.25378	14.2419	9.99499e-31	1.10094e-29	58.7904
chr9:96022645	2.28512	-2.8289	14.2419	9.99505e-31	1.10094e-29	58.7904
chr9:113594766	1.49829	-2.62085	14.2419	9.99522e-31	1.10096e-29	58.7903
chr19:57830462	2.87476	-2.26762	14.2419	9.99577e-31	1.10102e-29	58.7903
chr9:127754472	3.14366	-2.12744	14.2418	9.99722e-31	1.10118e-29	58.7901
chr20:63464892	1.30171	1.31427	14.2418	9.99847e-31	1.10131e-29	58.79
chr6:130466276	-2.52415	1.6278	-14.2418	9.99928e-31	1.1014e-29	58.7899
chr15:40291483	2.82378	-1.9197	14.2418	9.99992e-31	1.10147e-29	58.7899
chr17:3915443	-2.7089	1.56677	-14.2418	1.00006e-30	1.10155e-29	58.7898
chr3:182487423	2.49561	-1.27061	14.2418	1.00007e-30	1.10155e-29	58.7898
chr16:1979038	2.28012	-2.6747	14.2418	1.00008e-30	1.10156e-29	58.7898
chr5:75059009	-1.35427	2.68189	-14.2418	1.00009e-30	1.10157e-29	58.7898
chr11:73965224	1.51537	1.02573	14.2418	1.00015e-30	1.10163e-29	58.7897
chr3:111978689	1.93122	-3.03598	14.2418	1.00021e-30	1.1017e-29	58.7897
chr1:27356482	-1.39659	2.78268	-14.2417	1.00056e-30	1.10208e-29	58.7893
chr19:39915253	1.45293	-0.74561	14.2417	1.00067e-30	1.1022e-29	58.7892
chr8:144691858	2.27415	-2.07768	14.2417	1.00072e-30	1.10226e-29	58.7891
chr12:6926263	2.85341	-2.16134	14.2417	1.00076e-30	1.10229e-29	58.7891
chr1:108041698	1.63317	-2.82256	14.2417	1.00092e-30	1.10247e-29	58.789
chr13:94312990	-2.47683	2.27549	-14.2416	1.00108e-30	1.10265e-29	58.7888
chr1:200873093	1.85878	-2.59207	14.2416	1.00114e-30	1.10271e-29	58.7887
chr18:76953831	-1.82878	2.13671	-14.2416	1.00121e-30	1.10279e-29	58.7887
chr9:137836958	1.56232	1.62994	14.2416	1.00133e-30	1.10291e-29	58.7885
chr7:154913204	1.3778	0.064878	14.2416	1.00138e-30	1.10297e-29	58.7885
chr7:151757699	1.3022	2.67488	14.2415	1.00178e-30	1.10341e-29	58.7881
chr14:102063689	2.41293	-2.3772	14.2415	1.00192e-30	1.10356e-29	58.7879
chr17:15448170	1.58732	1.30244	14.2415	1.00196e-30	1.10361e-29	58.7879
chr2:3595059	2.05256	-2.48152	14.2415	1.00202e-30	1.10366e-29	58.7879
chr16:31224180	2.78537	-0.886463	14.2415	1.00207e-30	1.10372e-29	58.7878
chr22:46027695	2.02915	-3.11128	14.2415	1.00214e-30	1.10379e-29	58.7877
chr7:30239676	-2.56744	0.940305	-14.2415	1.00229e-30	1.10396e-29	58.7876
chr1:43338687	-1.44463	1.78134	-14.2414	1.00235e-30	1.10402e-29	58.7875
chr18:3666052	2.44195	-2.44622	14.2414	1.0024e-30	1.10408e-29	58.7875
chr11:3616298	-2.64427	1.07055	-14.2414	1.00241e-30	1.10408e-29	58.7875
chr2:1161087	-2.44598	1.62652	-14.2414	1.0025e-30	1.10418e-29	58.7874
chr6:101400353	2.14622	-1.34311	14.2414	1.00253e-30	1.10422e-29	58.7873
chr7:151081368	1.78195	-3.18671	14.2414	1.00264e-30	1.10434e-29	58.7872
chr7:25853495	2.0589	-0.109695	14.2414	1.00273e-30	1.10443e-29	58.7871
chr12:75684664	-1.91854	-0.221098	-14.2414	1.00273e-30	1.10443e-29	58.7871
chr16:1979154	2.37488	-1.94232	14.2414	1.00284e-30	1.10454e-29	58.787
chr12:84758261	1.94049	0.205244	14.2414	1.00285e-30	1.10455e-29	58.787
chr8:143043072	1.79268	1.73341	14.2414	1.00287e-30	1.10458e-29	58.787
chr8:126497339	2.19232	-1.02799	14.2414	1.00289e-30	1.1046e-29	58.787
chr8:29348148	1.90939	-3.05104	14.2413	1.00298e-30	1.1047e-29	58.7869
chr11:69676115	1.46537	2.17915	14.2413	1.0032e-30	1.10494e-29	58.7867
chr3:72517653	-2.36866	1.61799	-14.2413	1.00335e-30	1.10509e-29	58.7865
chr16:75535212	1.76195	1.48122	14.2413	1.00345e-30	1.1052e-29	58.7864
chr16:73433705	1.34537	2.33756	14.2413	1.00349e-30	1.10525e-29	58.7864
chr8:102231413	3.07939	-1.67494	14.2413	1.00356e-30	1.10532e-29	58.7863
chr4:184887444	-1.99232	1.77762	-14.2413	1.00357e-30	1.10534e-29	58.7863
chr3:49530933	1.85744	1.46506	14.2413	1.00358e-30	1.10535e-29	58.7863
chr4:110003933	1.725	1.61299	14.2412	1.00367e-30	1.10545e-29	58.7862
chr18:57699046	2.83524	-1.59323	14.2412	1.00371e-30	1.10548e-29	58.7862
chr3:186060339	-2.24341	1.86902	-14.2412	1.00372e-30	1.10549e-29	58.7862
chr17:76386430	1.88854	-0.191585	14.2412	1.00379e-30	1.10556e-29	58.7861
chr15:22890872	1.43268	2.86476	14.2412	1.00392e-30	1.10571e-29	58.786
chr19:7863816	2.1389	0.331646	14.2412	1.00402e-30	1.10581e-29	58.7859
chr7:127907436	-1.59463	2.6989	-14.2412	1.00412e-30	1.10593e-29	58.7858
chr4:150579963	2.60012	-2.19372	14.2412	1.00419e-30	1.106e-29	58.7857
chr20:63529292	1.4278	0.300976	14.2412	1.0042e-30	1.10602e-29	58.7857
chr22:45710192	1.51232	2.63506	14.2411	1.00433e-30	1.10616e-29	58.7855
chr10:121845602	-2.02659	2.20841	-14.2411	1.00468e-30	1.10653e-29	58.7852
chr3:98730576	-2.17037	0.0761585	-14.2411	1.0047e-30	1.10655e-29	58.7852
chr3:112134459	-1.98476	2.5775	-14.2411	1.00475e-30	1.10661e-29	58.7851
chr19:49339771	3.18122	-2.18244	14.241	1.00499e-30	1.10687e-29	58.7849
chrX:100412131	2.58159	-1.49738	14.241	1.00499e-30	1.10687e-29	58.7849
chr4:182807139	2.3689	-2.31591	14.241	1.00501e-30	1.10689e-29	58.7849
chr3:188153212	2.34146	-2.66878	14.241	1.00501e-30	1.10689e-29	58.7849
chr12:14260695	2.18073	-3.02695	14.241	1.00506e-30	1.10694e-29	58.7848
chr3:123733123	1.85841	0.616037	14.241	1.00512e-30	1.107e-29	58.7848
chr12:96990473	-2.3672	1.49799	-14.241	1.00512e-30	1.10701e-29	58.7848
chr7:97003936	1.57354	-3.1803	14.241	1.00523e-30	1.10712e-29	58.7847
chr22:42109104	1.90549	0.846402	14.241	1.00536e-30	1.10727e-29	58.7845
chr1:31588932	1.93146	-3.03732	14.241	1.00544e-30	1.10735e-29	58.7844
chr8:41647432	1.8039	-0.685732	14.241	1.00553e-30	1.10745e-29	58.7844
chr4:5427089	-2.59402	0.997622	-14.241	1.00555e-30	1.10747e-29	58.7843
chr7:27993112	-2.92512	1.35829	-14.2409	1.0057e-30	1.10763e-29	58.7842
chr1:154971470	1.78622	-3.23067	14.2409	1.00592e-30	1.10787e-29	58.784
chr2:229586982	1.9378	-2.72988	14.2409	1.00594e-30	1.10789e-29	58.784
chr6:2903536	1.38159	-3.59067	14.2409	1.00599e-30	1.10795e-29	58.7839
chr7:155843411	1.42098	2.38366	14.2409	1.006e-30	1.10796e-29	58.7839
chr1:204179103	1.50159	1.79604	14.2409	1.00601e-30	1.10796e-29	58.7839
chr2:27078622	1.75073	-2.24646	14.2409	1.00604e-30	1.108e-29	58.7838
chr12:122841381	2.71793	-1.92835	14.2409	1.0061e-30	1.10806e-29	58.7838
chr7:101177885	-1.84415	1.23573	-14.2409	1.00617e-30	1.10813e-29	58.7837
chr1:203026237	1.52841	-1.77079	14.2409	1.00621e-30	1.10817e-29	58.7837
chr2:9212874	2.99024	-1.78805	14.2408	1.00625e-30	1.10823e-29	58.7836
chr10:93438373	2.54159	-1.59396	14.2408	1.00627e-30	1.10824e-29	58.7836
chr15:69395055	1.75195	1.1728	14.2408	1.00628e-30	1.10825e-29	58.7836
chr16:88770776	2.2672	-2.42409	14.2408	1.00646e-30	1.10844e-29	58.7834
chr17:42878337	2.79866	-1.88006	14.2408	1.00654e-30	1.10853e-29	58.7834
chr12:114239237	1.30805	-0.23878	14.2408	1.00655e-30	1.10855e-29	58.7833
chr19:45161100	2.31707	-2.70683	14.2408	1.00662e-30	1.10862e-29	58.7833
chr15:71114157	2.80012	-1.59213	14.2408	1.00675e-30	1.10876e-29	58.7831
chr6:32941716	-2.16524	1.26299	-14.2407	1.00688e-30	1.1089e-29	58.783
chr4:5033766	-2.61049	-0.372805	-14.2407	1.0069e-30	1.10892e-29	58.783
chr3:159453370	1.50817	2.33604	14.2407	1.00702e-30	1.10906e-29	58.7829
chr11:112167063	-2.3772	1.76726	-14.2407	1.00711e-30	1.10915e-29	58.7828
chr16:276453	3.32829	0.0656098	14.2407	1.00716e-30	1.1092e-29	58.7827
chr15:88982512	1.62841	2.32348	14.2407	1.00722e-30	1.10927e-29	58.7827
chr20:38223575	1.45378	1.92701	14.2407	1.00743e-30	1.10949e-29	58.7825
chr3:13623522	3.25098	-1.995	14.2406	1.00761e-30	1.10969e-29	58.7823
chr2:109318256	-2.615	0.889207	-14.2406	1.00766e-30	1.10974e-29	58.7822
chr14:104736474	-2.52073	0.542561	-14.2406	1.00766e-30	1.10975e-29	58.7822
chr7:521714	1.65512	-3.0872	14.2406	1.00767e-30	1.10975e-29	58.7822
chr13:113647769	-2.71012	0.0683537	-14.2406	1.00769e-30	1.10978e-29	58.7822
chr5:160370768	1.76451	-2.70128	14.2406	1.00773e-30	1.10981e-29	58.7822
chr9:86127467	2.7239	-2.47073	14.2406	1.00776e-30	1.10985e-29	58.7821
chr19:49339719	3.28793	-2.1225	14.2406	1.00777e-30	1.10986e-29	58.7821
chr11:76781425	-1.665	0.138232	-14.2406	1.00781e-30	1.10989e-29	58.7821
chr17:46782708	1.42451	1.06994	14.2406	1.00788e-30	1.10997e-29	58.782
chr17:75035476	2.6089	-2.40567	14.2406	1.00793e-30	1.11002e-29	58.782
chr7:4739594	-2.53366	1.04134	-14.2406	1.00796e-30	1.11006e-29	58.7819
chr17:47586613	2.74951	-1.27524	14.2406	1.00807e-30	1.11017e-29	58.7818
chr17:3911504	-2.08915	-1.3503	-14.2406	1.00808e-30	1.11019e-29	58.7818
chr7:1920319	-3.23695	1.6514	-14.2406	1.00812e-30	1.11023e-29	58.7818
chr11:72821750	3.10085	-1.93957	14.2405	1.00825e-30	1.11037e-29	58.7817
chr14:22483712	1.40317	2.08098	14.2405	1.00846e-30	1.1106e-29	58.7815
chr3:57948944	2.56	-1.15085	14.2405	1.00847e-30	1.11061e-29	58.7814
chr9:14302633	1.95732	-2.08256	14.2405	1.00848e-30	1.11062e-29	58.7814
chr16:50673663	2.46524	-0.554207	14.2405	1.00854e-30	1.11068e-29	58.7814
chr21:16588673	2.66732	-1.90829	14.2405	1.00855e-30	1.11069e-29	58.7814
chr22:43530083	-1.19927	-1.24329	-14.2405	1.00857e-30	1.11072e-29	58.7813
chr9:68496259	1.51732	2.20073	14.2405	1.00861e-30	1.11075e-29	58.7813
chr14:75198979	1.2472	1.20701	14.2405	1.00873e-30	1.11089e-29	58.7812
chr1:41003115	-2.0972	1.73445	-14.2405	1.00879e-30	1.11095e-29	58.7811
chr17:21290159	-2.05841	2.3164	-14.2405	1.00883e-30	1.11099e-29	58.7811
chr4:2932793	1.50146	-0.541829	14.2404	1.00886e-30	1.11103e-29	58.7811
chr17:83023719	-1.86829	1.91195	-14.2404	1.00887e-30	1.11104e-29	58.781
chr4:22713240	1.56122	1.66524	14.2404	1.00888e-30	1.11105e-29	58.781
chr12:57736627	3.46183	-2.11506	14.2404	1.00894e-30	1.11111e-29	58.781
chr11:30583932	2.09683	-2.04902	14.2404	1.00895e-30	1.11112e-29	58.781
chr1:228149644	2.68146	-1.89415	14.2404	1.00904e-30	1.11121e-29	58.7809
chr16:268403	-2.33744	1.3203	-14.2404	1.00921e-30	1.1114e-29	58.7807
chr7:155807756	2.15744	-1.59384	14.2404	1.00928e-30	1.11148e-29	58.7806
chr15:74542416	-1.5978	-2.39561	-14.2404	1.00929e-30	1.11149e-29	58.7806
chr16:596438	-3.13671	1.85701	-14.2404	1.00931e-30	1.11151e-29	58.7806
chr16:31131669	2.32146	-0.106341	14.2404	1.00941e-30	1.11161e-29	58.7805
chr19:1566837	2.33256	-2.40774	14.2403	1.00952e-30	1.11173e-29	58.7804
chr1:42957334	2.47829	-2.48963	14.2403	1.0096e-30	1.11182e-29	58.7803
chr11:70826948	-1.8728	-0.368476	-14.2403	1.00961e-30	1.11183e-29	58.7803
chr11:1931386	2.21756	-0.540488	14.2403	1.00964e-30	1.11185e-29	58.7803
chr8:142473563	1.58415	2.34159	14.2403	1.00969e-30	1.11191e-29	58.7802
chr22:24157455	1.79195	-3.04768	14.2403	1.00974e-30	1.11196e-29	58.7802
chr22:39676220	1.49329	2.05909	14.2403	1.00977e-30	1.112e-29	58.7802
chr18:44697177	2.90476	-1.35616	14.2403	1.00997e-30	1.11222e-29	58.78
chr12:69801330	-2.03378	2.28591	-14.2403	1.01001e-30	1.11226e-29	58.7799
chr7:150753451	-1.9172	-0.0888415	-14.2403	1.01002e-30	1.11227e-29	58.7799
chr3:52419827	1.47915	2.26579	14.2402	1.01025e-30	1.11252e-29	58.7797
chr16:29318111	1.82061	1.7597	14.2402	1.01027e-30	1.11254e-29	58.7797
chr9:127938630	3.27317	-1.88707	14.2402	1.01028e-30	1.11255e-29	58.7796
chr17:73590087	1.32829	0.26622	14.2402	1.01046e-30	1.11275e-29	58.7795
chr16:2083089	-2.52902	2.10232	-14.2402	1.01049e-30	1.11278e-29	58.7794
chr1:7219208	-2.26305	1.86384	-14.2402	1.0105e-30	1.11278e-29	58.7794
chr16:57632681	-1.80902	1.62695	-14.2402	1.01052e-30	1.1128e-29	58.7794
chr2:120741965	1.62061	-3.54238	14.2402	1.01065e-30	1.11295e-29	58.7793
chr16:87100151	1.89293	0.135	14.2401	1.01087e-30	1.11318e-29	58.7791
chr1:31589155	1.91951	-2.76707	14.2401	1.01089e-30	1.1132e-29	58.779
chr10:21509552	1.62707	2.39537	14.2401	1.0109e-30	1.11322e-29	58.779
chr5:124735374	2.17549	-3.35226	14.2401	1.01092e-30	1.11323e-29	58.779
chr9:124441319	-2.75439	1.54256	-14.2401	1.01092e-30	1.11323e-29	58.779
chr22:24181574	3.22549	-1.73811	14.2401	1.01093e-30	1.11324e-29	58.779
chr1:830997	1.51488	2.39146	14.2401	1.011e-30	1.11332e-29	58.7789
chr15:88485103	2.67049	-1.50927	14.2401	1.01103e-30	1.11336e-29	58.7789
chr17:73308548	2.51439	-1.89122	14.2401	1.01118e-30	1.11352e-29	58.7788
chr4:1766864	2.48	-2.16512	14.2401	1.01118e-30	1.11352e-29	58.7788
chr13:21014416	-2.46024	1.05098	-14.2401	1.01122e-30	1.11356e-29	58.7787
chr12:111418186	2.02659	1.88585	14.2401	1.01127e-30	1.1136e-29	58.7787
chr9:128325809	-1.66854	1.1989	-14.24	1.01165e-30	1.11403e-29	58.7783
chr8:141041898	-2.18159	0.158963	-14.24	1.01169e-30	1.11406e-29	58.7783
chr10:1121007	1.41732	2.21073	14.24	1.0117e-30	1.11407e-29	58.7782
chr4:141131520	1.56488	1.82622	14.24	1.01192e-30	1.11431e-29	58.778
chr10:97187033	1.37512	1.61524	14.2399	1.01217e-30	1.11459e-29	58.7778
chr9:121822992	1.36256	1.6625	14.2399	1.01223e-30	1.11466e-29	58.7777
chr6:1099535	-2.74976	0.506829	-14.2399	1.01229e-30	1.11472e-29	58.7777
chr20:56359843	2.76671	-2.20116	14.2399	1.01249e-30	1.11493e-29	58.7775
chr11:66665518	-2.15707	1.61293	-14.2399	1.01257e-30	1.11502e-29	58.7774
chr2:136209339	-2.77268	0.97439	-14.2399	1.01262e-30	1.11508e-29	58.7773
chr17:7558614	-1.63671	-1.85177	-14.2399	1.01266e-30	1.11512e-29	58.7773
chr3:152591242	1.40805	2.54732	14.2399	1.01274e-30	1.11521e-29	58.7772
chr17:79779311	2.25463	-1.50512	14.2399	1.01276e-30	1.11523e-29	58.7772
chr17:40316844	2.50671	-1.54823	14.2399	1.01276e-30	1.11523e-29	58.7772
chr8:78806779	1.57159	1.48152	14.2398	1.01279e-30	1.11525e-29	58.7772
chr6:5783856	2.18866	2.32823	14.2398	1.01289e-30	1.11537e-29	58.7771
chr19:36152266	2.42476	-0.0594512	14.2398	1.01296e-30	1.11544e-29	58.777
chr8:10655423	-1.88317	1.43841	-14.2398	1.01305e-30	1.11554e-29	58.7769
chr1:220884215	3.30378	-1.82128	14.2398	1.01306e-30	1.11554e-29	58.7769
chr3:8483429	2.58146	-1.79024	14.2398	1.01328e-30	1.11579e-29	58.7767
chr6:21100183	-2.6472	1.04921	-14.2398	1.01332e-30	1.11583e-29	58.7766
chr5:172904730	2.95427	-1.96177	14.2397	1.01344e-30	1.11596e-29	58.7765
chr8:139806457	-2.29707	1.80366	-14.2397	1.01345e-30	1.11597e-29	58.7765
chr3:10485522	-2.04915	1.24518	-14.2397	1.01369e-30	1.11623e-29	58.7763
chr14:101811062	1.94354	-2.33043	14.2397	1.01372e-30	1.11626e-29	58.7763
chr8:102410241	3.11134	-1.98518	14.2397	1.01374e-30	1.11629e-29	58.7762
chr4:86496927	2.91341	-2.03634	14.2397	1.01395e-30	1.11651e-29	58.776
chr7:25852983	2.03268	-2.80354	14.2397	1.01396e-30	1.11652e-29	58.776
chr17:75430522	2.91317	-1.93341	14.2397	1.01397e-30	1.11653e-29	58.776
chr17:75493051	-1.43756	3.31451	-14.2396	1.01414e-30	1.11671e-29	58.7758
chr1:223141240	2.58756	-2.61829	14.2396	1.0142e-30	1.11678e-29	58.7758
chr11:78187108	1.62707	1.99976	14.2396	1.01435e-30	1.11695e-29	58.7756
chr16:88701022	-2.56012	0.875915	-14.2396	1.01442e-30	1.11702e-29	58.7756
chr2:144234753	-1.88927	2.84732	-14.2396	1.01448e-30	1.11709e-29	58.7755
chr9:124512213	-1.89146	-0.317439	-14.2396	1.0145e-30	1.1171e-29	58.7755
chr1:201089331	-1.57207	2.69835	-14.2396	1.01452e-30	1.11712e-29	58.7755
chr1:2449963	1.93988	0.180915	14.2396	1.01452e-30	1.11713e-29	58.7755
chr13:24162316	-2.06756	0.156951	-14.2396	1.01463e-30	1.11724e-29	58.7754
chr5:87413308	1.63073	-1.85683	14.2396	1.01467e-30	1.11729e-29	58.7753
chr12:69988424	2.09598	-0.306159	14.2396	1.01471e-30	1.11732e-29	58.7753
chr17:44969515	2.10207	-0.83811	14.2395	1.01497e-30	1.11761e-29	58.775
chr13:30421120	2.09915	-0.316402	14.2395	1.0151e-30	1.11775e-29	58.7749
chr10:74854870	-2.19707	1.12866	-14.2395	1.01516e-30	1.11782e-29	58.7748
chr2:23690915	1.51268	1.75841	14.2395	1.01517e-30	1.11782e-29	58.7748
chr19:34832998	1.70488	0.737561	14.2394	1.01556e-30	1.11825e-29	58.7744
chr10:21500737	2.07024	-1.68963	14.2394	1.01562e-30	1.11832e-29	58.7744
chr16:19185976	1.82463	1.59061	14.2394	1.01564e-30	1.11834e-29	58.7744
chr17:79082039	-2.16268	1.65976	-14.2394	1.01574e-30	1.11845e-29	58.7743
chr2:166123871	1.37061	0.63311	14.2394	1.0159e-30	1.11862e-29	58.7741
chr15:90387726	1.2872	-2.08799	14.2394	1.01593e-30	1.11866e-29	58.7741
chr19:2425242	2.605	-2.27116	14.2393	1.01612e-30	1.11886e-29	58.7739
chr6:170177080	-2.53549	1.63128	-14.2393	1.01615e-30	1.11889e-29	58.7739
chr22:30668486	1.56817	-1.6975	14.2393	1.01619e-30	1.11893e-29	58.7738
chr22:32861653	-2.33098	1.87037	-14.2393	1.01621e-30	1.11896e-29	58.7738
chr1:153628855	-1.6011	1.70262	-14.2393	1.01622e-30	1.11896e-29	58.7738
chr12:95549373	1.795	-0.141646	14.2393	1.01627e-30	1.11902e-29	58.7737
chr8:105523653	2.39256	-1.27335	14.2393	1.01632e-30	1.11906e-29	58.7737
chr15:100924039	1.61049	2.66732	14.2393	1.01633e-30	1.11908e-29	58.7737
chr17:17810161	2.87256	-2.50043	14.2393	1.01639e-30	1.11914e-29	58.7736
chr11:69674611	1.8461	-2.74061	14.2393	1.01642e-30	1.11918e-29	58.7736
chr17:9959087	-1.42951	-2.27183	-14.2393	1.01643e-30	1.11919e-29	58.7736
chr22:36921755	2.6978	-1.5589	14.2393	1.01655e-30	1.11932e-29	58.7735
chr3:195031267	2.575	-1.87116	14.2393	1.0167e-30	1.11947e-29	58.7733
chr1:180188297	2.235	-1.81701	14.2393	1.01672e-30	1.11949e-29	58.7733
chr1:26046858	1.50293	-2.81476	14.2392	1.0168e-30	1.11959e-29	58.7732
chr20:3750426	2.87049	-1.66927	14.2392	1.01685e-30	1.11963e-29	58.7732
chr3:10553266	1.47976	2.26061	14.2392	1.01716e-30	1.11997e-29	58.7729
chr17:78040927	-2.18244	-0.276098	-14.2392	1.01723e-30	1.12005e-29	58.7728
chr5:1841439	1.45293	-3.39451	14.2391	1.01739e-30	1.12023e-29	58.7726
chr11:67640272	1.4711	-1.42921	14.2391	1.01743e-30	1.12027e-29	58.7726
chr9:133991144	1.97183	-3.29091	14.2391	1.0176e-30	1.12045e-29	58.7724
chr1:6461604	1.97415	1.11671	14.2391	1.01764e-30	1.12049e-29	58.7724
chr14:104780224	-1.4161	1.69024	-14.2391	1.01772e-30	1.12058e-29	58.7723
chr16:85982814	-2.69012	0.901402	-14.2391	1.01782e-30	1.12069e-29	58.7722
chr8:144177235	1.30659	1.22061	14.2391	1.01785e-30	1.12072e-29	58.7722
chr2:68191160	-1.76744	-0.163963	-14.2391	1.01797e-30	1.12085e-29	58.7721
chr4:183097755	2.59268	-2.15317	14.2391	1.01797e-30	1.12085e-29	58.7721
chr16:29926973	1.76049	-3.00061	14.2391	1.01803e-30	1.12091e-29	58.772
chr15:70266431	-2.30415	1.71451	-14.239	1.01827e-30	1.12118e-29	58.7718
chr11:66021390	1.53841	2.31726	14.239	1.01828e-30	1.12118e-29	58.7718
chr6:15887544	-2.18488	1.51012	-14.239	1.01828e-30	1.12119e-29	58.7718
chr5:96244036	1.84976	0.146463	14.239	1.01831e-30	1.12121e-29	58.7717
chr14:24332937	1.80073	-2.74146	14.239	1.01848e-30	1.1214e-29	58.7716
chr10:60883479	-1.87049	2.1189	-14.239	1.01851e-30	1.12143e-29	58.7715
chr16:28984237	-1.89134	2.63555	-14.239	1.01865e-30	1.12158e-29	58.7714
chr5:95390338	-2.18646	2.05811	-14.239	1.01866e-30	1.12159e-29	58.7714
chr15:69321097	-2.31976	0.377561	-14.2389	1.01872e-30	1.12166e-29	58.7713
chr4:185397194	2.29	-2.53951	14.2389	1.01879e-30	1.12173e-29	58.7713
chr7:121609124	1.48927	1.05585	14.2389	1.01884e-30	1.12178e-29	58.7712
chr6:75085350	-1.27841	-3.13982	-14.2389	1.01888e-30	1.12182e-29	58.7712
chr17:82104295	3.07793	-1.92872	14.2389	1.01897e-30	1.12192e-29	58.7711
chr16:88972464	1.79549	0.556037	14.2389	1.01915e-30	1.12212e-29	58.7709
chr4:174682033	1.60488	1.64524	14.2389	1.01915e-30	1.12212e-29	58.7709
chr13:102707645	2.54927	-1.66659	14.2389	1.01917e-30	1.12214e-29	58.7709
chr7:155483984	-1.97073	1.17622	-14.2389	1.01928e-30	1.12225e-29	58.7708
chr19:3163146	1.91488	-0.540854	14.2388	1.01944e-30	1.12244e-29	58.7706
chr17:81122136	2.76415	-1.26976	14.2388	1.0195e-30	1.1225e-29	58.7706
chr9:109317655	-1.40463	1.28085	-14.2388	1.01961e-30	1.12262e-29	58.7705
chr1:170145908	1.86573	-2.73238	14.2388	1.01962e-30	1.12262e-29	58.7705
chr6:1575077	1.56902	1.48805	14.2388	1.01967e-30	1.12268e-29	58.7704
chr1:38025672	-1.64378	2.3886	-14.2388	1.01968e-30	1.12268e-29	58.7704
chr5:55222294	2.43402	-2.24884	14.2388	1.01989e-30	1.12292e-29	58.7702
chr19:49689778	2.40244	-2.85793	14.2387	1.02014e-30	1.12319e-29	58.7699
chr20:41990387	-1.62293	0.864878	-14.2387	1.02027e-30	1.12333e-29	58.7698
chr5:138610110	2.65195	-0.988171	14.2387	1.02043e-30	1.12351e-29	58.7697
chr9:128635538	2.92037	-2.2386	14.2387	1.02044e-30	1.12352e-29	58.7697
chr3:139540592	-1.58744	-0.726524	-14.2387	1.02048e-30	1.12356e-29	58.7696
chr15:59208794	1.61317	2.67524	14.2387	1.02054e-30	1.12363e-29	58.7695
chr4:186807118	1.665	-1.01335	14.2387	1.02058e-30	1.12366e-29	58.7695
chr7:2249192	2.18439	-3.1222	14.2387	1.02065e-30	1.12374e-29	58.7694
chr9:89677515	-2.03366	2.47854	-14.2387	1.02067e-30	1.12377e-29	58.7694
chr7:76999409	1.82378	0.806402	14.2386	1.02071e-30	1.1238e-29	58.7694
chr7:157339206	1.72488	-1.05683	14.2386	1.02079e-30	1.12389e-29	58.7693
chr11:125342746	2.31207	-1.84774	14.2386	1.0208e-30	1.1239e-29	58.7693
chr19:46731616	2.99	-0.963049	14.2386	1.02095e-30	1.12406e-29	58.7692
chr6:154872680	-1.79415	2.03524	-14.2386	1.02099e-30	1.12411e-29	58.7691
chr14:28756548	2.58659	-1.19524	14.2386	1.02111e-30	1.12423e-29	58.769
chr11:65783048	2.41085	-0.0993293	14.2386	1.02131e-30	1.12446e-29	58.7688
chr1:155135171	1.40146	-3.67866	14.2386	1.02136e-30	1.12451e-29	58.7688
chr9:133979210	2.09671	-0.5075	14.2385	1.02136e-30	1.12451e-29	58.7687
chr8:60413590	2.53463	-2.26366	14.2385	1.02142e-30	1.12457e-29	58.7687
chr2:134719637	2.14317	-0.769512	14.2385	1.02145e-30	1.12461e-29	58.7687
chr6:35318246	2.63329	-2.05921	14.2385	1.02152e-30	1.12468e-29	58.7686
chr2:113161089	1.50171	2.56207	14.2385	1.02161e-30	1.12477e-29	58.7685
chr16:85264820	1.39549	1.37921	14.2385	1.02173e-30	1.1249e-29	58.7684
chr1:3079456	1.41951	2.1628	14.2385	1.02174e-30	1.12491e-29	58.7684
chr1:1232731	1.58073	-3.39122	14.2385	1.02179e-30	1.12497e-29	58.7683
chr11:2190858	-2.13488	-2.12037	-14.2385	1.02183e-30	1.12501e-29	58.7683
chr19:33447952	-1.97439	0.121341	-14.2385	1.02187e-30	1.12505e-29	58.7683
chr4:80071692	-1.80963	-1.85787	-14.2385	1.02192e-30	1.1251e-29	58.7682
chr11:58968650	2.58659	-1.13561	14.2385	1.02194e-30	1.12513e-29	58.7682
chr14:100341308	-2.22439	0.49378	-14.2385	1.02198e-30	1.12516e-29	58.7681
chr10:366385	-1.45902	2.46488	-14.2384	1.02205e-30	1.12524e-29	58.7681
chr10:79221419	3.07293	-1.4661	14.2384	1.02208e-30	1.12528e-29	58.768
chr10:133530747	-2.07171	-0.831463	-14.2384	1.0222e-30	1.12541e-29	58.7679
chr6:56643072	2.85744	-1.68909	14.2384	1.02222e-30	1.12543e-29	58.7679
chr17:31393116	-1.8861	1.63024	-14.2384	1.02224e-30	1.12544e-29	58.7679
chr1:228212254	1.55878	-2.39317	14.2384	1.02225e-30	1.12546e-29	58.7679
chr5:175706857	1.99744	-0.494451	14.2384	1.02235e-30	1.12556e-29	58.7678
chr17:16416547	-2.22049	0.259634	-14.2384	1.02254e-30	1.12577e-29	58.7676
chr6:33211948	2.38341	-0.577927	14.2384	1.02255e-30	1.12578e-29	58.7676
chr9:98087630	2.96049	-2.39585	14.2384	1.02259e-30	1.12583e-29	58.7675
chr2:158869755	3.06183	-1.81299	14.2384	1.0226e-30	1.12583e-29	58.7675
chr10:3750071	1.75159	-2.66396	14.2384	1.02264e-30	1.12587e-29	58.7675
chr16:17449485	-2.50512	0.386951	-14.2383	1.02274e-30	1.12598e-29	58.7674
chr22:20967878	2.06854	-1.61585	14.2383	1.02276e-30	1.126e-29	58.7674
chr1:2477824	1.68744	1.44677	14.2383	1.0228e-30	1.12605e-29	58.7673
chr18:9722389	1.05829	-0.344146	14.2383	1.02284e-30	1.12608e-29	58.7673
chr1:159946336	2.39598	-2.55421	14.2383	1.02284e-30	1.12609e-29	58.7673
chr16:1172094	1.32585	0.749634	14.2383	1.02289e-30	1.12613e-29	58.7673
chr3:137509461	-2.57768	0.582012	-14.2383	1.02297e-30	1.12623e-29	58.7672
chr14:36655138	2.53073	-3.02634	14.2383	1.023e-30	1.12625e-29	58.7672
chr11:970641	-2.64683	1.66183	-14.2383	1.02307e-30	1.12633e-29	58.7671
chr11:17495317	1.5478	1.85695	14.2383	1.02317e-30	1.12644e-29	58.767
chr17:76053655	2.62427	-1.66482	14.2383	1.02321e-30	1.12648e-29	58.7669
chr9:8859049	1.83195	-0.477683	14.2383	1.02333e-30	1.12661e-29	58.7668
chr6:53738094	1.58841	2.24738	14.2382	1.02337e-30	1.12665e-29	58.7668
chr1:17260465	1.35585	0.222683	14.2382	1.02349e-30	1.12679e-29	58.7667
chr10:91208384	1.6372	2.10738	14.2382	1.02351e-30	1.1268e-29	58.7667
chr17:81092776	2.79805	-1.69817	14.2382	1.02363e-30	1.12693e-29	58.7665
chr11:72822529	2.30915	-2.65079	14.2382	1.02364e-30	1.12694e-29	58.7665
chr2:219211179	-1.90585	2.73622	-14.2382	1.02368e-30	1.12699e-29	58.7665
chr22:49352036	1.87561	2.36183	14.2382	1.02374e-30	1.12705e-29	58.7664
chr6:112165328	1.37561	1.82902	14.2382	1.02384e-30	1.12715e-29	58.7663
chr19:2525162	2.69122	-2.20159	14.2382	1.0239e-30	1.12723e-29	58.7663
chr19:10587144	2.79122	-2.44634	14.2382	1.02391e-30	1.12723e-29	58.7663
chr12:47792287	-1.66646	2.90128	-14.2382	1.02399e-30	1.12732e-29	58.7662
chr1:241989033	2.22049	-1.59085	14.2381	1.02404e-30	1.12737e-29	58.7661
chr8:38450466	1.53171	2.62427	14.2381	1.02412e-30	1.12745e-29	58.7661
chr6:165985672	1.51183	-1.25201	14.2381	1.02419e-30	1.12753e-29	58.766
chr3:157347942	2.05573	-0.137744	14.2381	1.02419e-30	1.12753e-29	58.766
chr19:39875795	1.86683	-0.185122	14.2381	1.02436e-30	1.12772e-29	58.7658
chr22:42857660	1.45659	-0.94622	14.2381	1.02458e-30	1.12796e-29	58.7656
chr16:29664630	-2.96951	1.49695	-14.2381	1.02464e-30	1.12802e-29	58.7655
chr10:103660848	-1.76939	-1.82884	-14.2381	1.02464e-30	1.12802e-29	58.7655
chr17:48026838	3.10476	-2.30091	14.238	1.02478e-30	1.12817e-29	58.7654
chr3:184241863	2.44878	-2.86354	14.238	1.02492e-30	1.12833e-29	58.7653
chr2:96833159	2.91037	-1.75555	14.238	1.02498e-30	1.12839e-29	58.7652
chr2:169091963	2.29951	0.750366	14.238	1.02512e-30	1.12854e-29	58.7651
chr10:132867317	2.01037	0.848232	14.238	1.02533e-30	1.12876e-29	58.7649
chr13:110666243	-1.87573	2.10848	-14.2379	1.02539e-30	1.12883e-29	58.7648
chr3:9302293	1.92646	-2.52652	14.2379	1.02543e-30	1.12888e-29	58.7648
chr2:36678211	-2.78159	0.9775	-14.2379	1.02544e-30	1.12888e-29	58.7648
chr16:1177293	1.26866	0.860427	14.2379	1.02554e-30	1.129e-29	58.7647
chr8:129554115	1.63549	2.02433	14.2379	1.02578e-30	1.12926e-29	58.7644
chr6:43577519	-2.91756	1.08244	-14.2379	1.02591e-30	1.12939e-29	58.7643
chr5:154784032	1.28256	1.77116	14.2379	1.02591e-30	1.1294e-29	58.7643
chr8:1866765	-1.98012	1.72774	-14.2378	1.02605e-30	1.12954e-29	58.7642
chr7:27143846	2.13573	-2.77762	14.2378	1.0261e-30	1.1296e-29	58.7641
chr17:62820123	2.51195	-2.42817	14.2378	1.02612e-30	1.12962e-29	58.7641
chr6:169789932	1.60622	-2.03567	14.2378	1.02614e-30	1.12964e-29	58.7641
chr19:4523783	1.4239	2.05232	14.2378	1.02649e-30	1.13002e-29	58.7637
chr10:22253565	2.49817	-2.07652	14.2378	1.02666e-30	1.13021e-29	58.7636
chr10:63464775	1.91878	-2.13732	14.2377	1.02669e-30	1.13024e-29	58.7636
chr19:45234464	2.46659	-2.35683	14.2377	1.02671e-30	1.13026e-29	58.7635
chr8:27771903	1.70622	-1.53799	14.2377	1.02673e-30	1.13028e-29	58.7635
chr17:82179207	1.51927	2.78646	14.2377	1.0268e-30	1.13035e-29	58.7634
chr15:29100986	1.65061	0.930061	14.2377	1.02681e-30	1.13036e-29	58.7634
chr18:55402886	-2.3	1.92744	-14.2377	1.02702e-30	1.13059e-29	58.7632
chr13:46288923	1.51354	1.53604	14.2377	1.02719e-30	1.13078e-29	58.7631
chr10:114179269	1.71268	2.30927	14.2377	1.02723e-30	1.13083e-29	58.763
chr11:394617	2.76573	-1.80128	14.2377	1.02724e-30	1.13083e-29	58.763
chr11:69705764	1.52793	-3.27787	14.2377	1.02727e-30	1.13087e-29	58.763
chr12:52147472	2.70061	-2.12311	14.2376	1.02745e-30	1.13106e-29	58.7628
chr7:897887	1.80049	-2.7472	14.2376	1.02759e-30	1.13121e-29	58.7627
chr19:13052102	1.39817	-3.20299	14.2376	1.02764e-30	1.13126e-29	58.7626
chr7:94111872	1.41561	1.7172	14.2376	1.02765e-30	1.13127e-29	58.7626
chr11:118895868	-1.70195	-1.28683	-14.2376	1.028e-30	1.13166e-29	58.7623
chr22:46061578	1.99683	-2.86683	14.2376	1.02801e-30	1.13166e-29	58.7623
chr1:2808222	-2.08878	1.32366	-14.2375	1.02804e-30	1.13169e-29	58.7622
chr12:125530434	-2.24951	1.52183	-14.2375	1.02807e-30	1.13173e-29	58.7622
chr17:77254938	2.91402	-1.53104	14.2375	1.02807e-30	1.13173e-29	58.7622
chr8:139663914	-2.15549	0.440427	-14.2375	1.02809e-30	1.13174e-29	58.7622
chr8:123954884	-2.05988	2.18823	-14.2375	1.02809e-30	1.13175e-29	58.7622
chr5:32916954	1.46634	0.160366	14.2375	1.02815e-30	1.13181e-29	58.7621
chr8:22439907	1.49671	1.98701	14.2375	1.02818e-30	1.13184e-29	58.7621
chr8:22578103	2.99463	-1.48134	14.2375	1.02821e-30	1.13188e-29	58.7621
chr1:42957023	2.89683	-2.10744	14.2375	1.02822e-30	1.13188e-29	58.7621
chr4:73803291	1.66244	1.10915	14.2375	1.02846e-30	1.13214e-29	58.7618
chr11:72781080	2.6739	-1.84915	14.2375	1.0285e-30	1.13219e-29	58.7618
chr4:1081788	-1.76817	1.3586	-14.2374	1.02875e-30	1.13247e-29	58.7615
chrX:48904216	-2.09817	1.55494	-14.2374	1.02877e-30	1.13249e-29	58.7615
chr2:169285954	2.45402	0.0907927	14.2374	1.02899e-30	1.13272e-29	58.7613
chr13:110645815	1.50061	2.8275	14.2374	1.02905e-30	1.13278e-29	58.7613
chr20:62896122	-1.93829	1.6411	-14.2374	1.02913e-30	1.13287e-29	58.7612
chr11:128688815	3.20073	-1.86768	14.2374	1.02915e-30	1.13289e-29	58.7612
chr7:473308	1.4811	2.59482	14.2374	1.02921e-30	1.13295e-29	58.7611
chr7:44819467	1.76244	-1.4622	14.2374	1.02925e-30	1.13299e-29	58.7611
chr2:73944800	-2.87537	2.11366	-14.2373	1.02938e-30	1.13314e-29	58.7609
chr12:51972604	-2.64451	0.494695	-14.2373	1.02943e-30	1.1332e-29	58.7609
chr17:44355034	1.47866	1.81665	14.2373	1.02961e-30	1.13339e-29	58.7607
chr6:43635531	1.20817	-0.870061	14.2373	1.02963e-30	1.13341e-29	58.7607
chr17:48251207	1.68134	0.664085	14.2373	1.02968e-30	1.13347e-29	58.7606
chr1:92481470	2.65049	-1.73073	14.2373	1.0298e-30	1.13359e-29	58.7605
chr10:133100533	-2.23366	1.76549	-14.2373	1.02981e-30	1.1336e-29	58.7605
chr14:100654695	1.76902	-1.77695	14.2373	1.02989e-30	1.13369e-29	58.7604
chr1:108816515	2.14439	-2.71622	14.2373	1.02996e-30	1.13376e-29	58.7604
chr17:1108353	2.68427	-2.07457	14.2373	1.02997e-30	1.13378e-29	58.7604
chr10:79386294	1.75415	0.699634	14.2372	1.03011e-30	1.13392e-29	58.7602
chr3:127673560	1.88341	-2.66585	14.2372	1.03024e-30	1.13406e-29	58.7601
chr3:51395970	-1.54049	2.73341	-14.2372	1.03037e-30	1.13421e-29	58.76
chr1:184827704	1.61134	1.89018	14.2372	1.03038e-30	1.13421e-29	58.76
chr8:141228525	2.30134	-2.13909	14.2372	1.03042e-30	1.13426e-29	58.7599
chr12:56151756	1.76	-3.67159	14.2372	1.03058e-30	1.13444e-29	58.7598
chr7:87346218	2.66512	-2.22902	14.2372	1.03059e-30	1.13444e-29	58.7598
chr16:83137768	-2.44915	1.27628	-14.2371	1.03074e-30	1.13461e-29	58.7596
chr20:51354462	-1.57183	2.47177	-14.2371	1.03077e-30	1.13464e-29	58.7596
chr18:77012380	1.46366	2.57098	14.2371	1.03079e-30	1.13466e-29	58.7596
chr3:129571365	1.33329	1.48555	14.2371	1.0308e-30	1.13467e-29	58.7596
chr16:89275896	-1.55817	2.71079	-14.2371	1.03089e-30	1.13476e-29	58.7595
chr7:5607514	2.13963	0.930793	14.2371	1.03096e-30	1.13484e-29	58.7594
chr17:81027207	-2.29902	0.21061	-14.2371	1.03104e-30	1.13492e-29	58.7593
chr2:96117534	1.54573	-2.65652	14.2371	1.03136e-30	1.13528e-29	58.759
chr9:127406897	1.35134	2.61396	14.237	1.03141e-30	1.13533e-29	58.759
chr19:4327182	2.0278	-2.59817	14.237	1.03146e-30	1.13538e-29	58.7589
chr6:168307199	-1.25	2.35695	-14.237	1.03172e-30	1.13566e-29	58.7587
chr16:85395904	1.71512	-2.29293	14.237	1.03176e-30	1.13571e-29	58.7586
chr1:16212704	2.3372	-2.6225	14.237	1.03187e-30	1.13582e-29	58.7585
chr16:2211167	1.6639	0.300244	14.237	1.03191e-30	1.13587e-29	58.7585
chr16:2955477	-1.45122	0.514146	-14.237	1.03195e-30	1.13592e-29	58.7584
chr22:19959380	2.02659	-2.49732	14.237	1.03196e-30	1.13592e-29	58.7584
chr9:136840616	1.78707	1.02927	14.237	1.03199e-30	1.13596e-29	58.7584
chr13:106350005	1.47695	0.191037	14.2369	1.03204e-30	1.13601e-29	58.7584
chr18:58335536	1.62085	0.67872	14.2369	1.0321e-30	1.13608e-29	58.7583
chr1:167650879	-1.42537	1.75634	-14.2369	1.03215e-30	1.13612e-29	58.7583
chr19:54207356	-2.16439	1.07439	-14.2369	1.03246e-30	1.13647e-29	58.758
chr1:183022119	2.63329	-2.01287	14.2368	1.03273e-30	1.13676e-29	58.7577
chr5:102753884	1.64805	1.51293	14.2368	1.03301e-30	1.13707e-29	58.7574
chr7:101232388	3.15476	-2.01165	14.2368	1.03309e-30	1.13715e-29	58.7573
chr2:109517477	-2.40963	1.34591	-14.2368	1.0332e-30	1.13727e-29	58.7572
chr11:35919071	-1.89671	2.33652	-14.2368	1.0333e-30	1.13738e-29	58.7571
chr4:26028802	1.58	-3.02927	14.2368	1.03336e-30	1.13744e-29	58.7571
chr7:102412705	-1.4	1.77915	-14.2367	1.03342e-30	1.1375e-29	58.757
chr16:14364575	2.87439	-2.16524	14.2367	1.03351e-30	1.1376e-29	58.7569
chr8:28776210	-1.78537	1.9111	-14.2367	1.03359e-30	1.13769e-29	58.7569
chr10:72275728	3.27549	-2.12494	14.2367	1.03359e-30	1.13769e-29	58.7569
chr13:50126814	2.13854	-0.242805	14.2367	1.03362e-30	1.13772e-29	58.7568
chr1:8202790	2.92561	-1.76756	14.2367	1.03397e-30	1.13811e-29	58.7565
chr4:140642295	1.68366	0.207805	14.2367	1.034e-30	1.13814e-29	58.7565
chr13:112711151	1.40927	2.34866	14.2366	1.03406e-30	1.1382e-29	58.7564
chr2:240959160	1.365	2.62616	14.2366	1.03432e-30	1.13849e-29	58.7562
chr2:156329608	2.41927	-2.9628	14.2366	1.03435e-30	1.13852e-29	58.7561
chr4:169271744	1.3561	-3.42537	14.2366	1.03438e-30	1.13855e-29	58.7561
chr3:52519078	2.82122	-2.26195	14.2366	1.03443e-30	1.1386e-29	58.7561
chr12:49389409	1.5739	0.560244	14.2366	1.03449e-30	1.13866e-29	58.756
chr6:22699234	1.67232	-0.0394512	14.2366	1.0345e-30	1.13868e-29	58.756
chr14:98023143	1.56061	-1.48567	14.2366	1.03455e-30	1.13873e-29	58.7559
chr4:182141147	1.50183	-3.79201	14.2366	1.0346e-30	1.13878e-29	58.7559
chr8:79871505	-1.80134	1.89848	-14.2365	1.03474e-30	1.13894e-29	58.7557
chr5:9659203	1.55951	0.738171	14.2365	1.03476e-30	1.13895e-29	58.7557
chr7:156002145	-2.53646	0.47189	-14.2365	1.03477e-30	1.13896e-29	58.7557
chr9:35662678	-1.98988	1.96823	-14.2365	1.03493e-30	1.13913e-29	58.7556
chr16:80465870	1.70329	2.4125	14.2365	1.03493e-30	1.13913e-29	58.7556
chr19:6234510	-2.57415	0.966951	-14.2365	1.03497e-30	1.13918e-29	58.7555
chr2:234979014	-1.8939	2.51171	-14.2365	1.03499e-30	1.1392e-29	58.7555
chr1:33275131	1.94646	-1.18909	14.2365	1.035e-30	1.13921e-29	58.7555
chr20:36112190	3.05183	-1.94067	14.2364	1.03547e-30	1.13972e-29	58.755
chr11:64234171	1.80427	-3.03567	14.2364	1.03548e-30	1.13973e-29	58.755
chr16:4261939	1.55988	1.97774	14.2364	1.03556e-30	1.13982e-29	58.755
chr7:5225798	-2.12488	2.78073	-14.2364	1.03559e-30	1.13984e-29	58.7549
chr10:34528481	2.98244	-1.86549	14.2364	1.03563e-30	1.13989e-29	58.7549
chr1:36824242	1.59659	-0.581463	14.2364	1.03571e-30	1.13997e-29	58.7548
chr6:11428134	2.40988	-1.47677	14.2364	1.03572e-30	1.13998e-29	58.7548
chr2:130839534	-2.56939	1.22043	-14.2364	1.03575e-30	1.14002e-29	58.7548
chr4:82758789	1.18976	0.887317	14.2364	1.03576e-30	1.14002e-29	58.7548
chr2:240567661	1.62817	-2.64287	14.2364	1.03592e-30	1.1402e-29	58.7546
chr3:127028365	2.1428	0.327134	14.2364	1.03597e-30	1.14025e-29	58.7546
chr19:3783786	1.53659	0.177073	14.2364	1.03598e-30	1.14026e-29	58.7546
chr1:227888026	-1.81171	-1.27293	-14.2363	1.03614e-30	1.14044e-29	58.7544
chr8:143306843	1.62988	-0.960305	14.2363	1.03617e-30	1.14047e-29	58.7544
chr12:1939794	-2.39402	1.98226	-14.2363	1.03622e-30	1.14052e-29	58.7543
chr6:169253029	-1.41256	-2.5725	-14.2363	1.03634e-30	1.14065e-29	58.7542
chr11:66467625	1.57744	-2.51567	14.2363	1.03637e-30	1.14069e-29	58.7542
chr2:218290041	2.07805	-2.5011	14.2363	1.03654e-30	1.14087e-29	58.754
chr9:136204394	-1.58049	0.726951	-14.2362	1.03677e-30	1.14112e-29	58.7538
chr5:61817955	1.75171	-1.76329	14.2362	1.03683e-30	1.14119e-29	58.7537
chr16:17354532	-2.72024	1.73171	-14.2362	1.0369e-30	1.14125e-29	58.7537
chr1:23403099	1.50244	-3.02549	14.2362	1.037e-30	1.14136e-29	58.7536
chr16:1979137	2.68488	-2.13085	14.2362	1.03712e-30	1.1415e-29	58.7535
chr1:223731715	3.42171	-1.55878	14.2362	1.0373e-30	1.1417e-29	58.7533
chr7:151380757	-1.23695	-0.140305	-14.2362	1.03735e-30	1.14175e-29	58.7532
chr6:24489627	-1.41159	2.41884	-14.2361	1.03746e-30	1.14186e-29	58.7531
chr11:43404442	-1.565	3.12884	-14.2361	1.03756e-30	1.14197e-29	58.753
chr10:131726539	-1.60085	-1.73165	-14.2361	1.03758e-30	1.14199e-29	58.753
chr10:86942871	2.90463	-1.01378	14.2361	1.03779e-30	1.14222e-29	58.7528
chr3:52831652	1.83902	-0.48878	14.2361	1.03779e-30	1.14223e-29	58.7528
chr8:141129740	1.80927	-3.20159	14.2361	1.0378e-30	1.14223e-29	58.7528
chr5:52801623	1.7078	0.652317	14.2361	1.03781e-30	1.14224e-29	58.7528
chr2:240590011	-1.73512	3.02329	-14.2361	1.0379e-30	1.14234e-29	58.7527
chr5:138875353	-2.64232	0.642012	-14.236	1.03835e-30	1.14283e-29	58.7523
chr3:120451503	1.92488	-3.29427	14.236	1.03839e-30	1.14287e-29	58.7522
chr18:58864816	2.57683	-2.41951	14.236	1.03839e-30	1.14287e-29	58.7522
chr12:94640738	-2.74549	1.12616	-14.236	1.03841e-30	1.1429e-29	58.7522
chr2:14901967	1.70878	1.69512	14.236	1.03849e-30	1.14297e-29	58.7521
chr22:46076813	3.05256	-2.33323	14.236	1.03852e-30	1.14301e-29	58.7521
chr5:72510898	2.33195	-0.967805	14.236	1.03857e-30	1.14307e-29	58.7521
chr13:93234280	1.51317	-0.238171	14.236	1.0387e-30	1.1432e-29	58.7519
chr11:36149660	2.14463	1.4822	14.236	1.03875e-30	1.14325e-29	58.7519
chr19:55490973	1.32732	1.01878	14.2359	1.03884e-30	1.14336e-29	58.7518
chr2:174013399	2.2628	-1.89567	14.2359	1.03886e-30	1.14338e-29	58.7518
chr14:34063611	2.76415	-1.71927	14.2359	1.0389e-30	1.14342e-29	58.7517
chr7:142944162	-2.46195	0.380488	-14.2359	1.03891e-30	1.14343e-29	58.7517
chr9:137498032	-1.63561	2.96683	-14.2359	1.03894e-30	1.14346e-29	58.7517
chr19:45766905	2.60537	-1.43927	14.2359	1.03909e-30	1.14362e-29	58.7516
chr8:144800330	1.31268	0.049878	14.2359	1.03914e-30	1.14367e-29	58.7515
chr16:85482012	1.63085	2.50933	14.2359	1.03937e-30	1.14393e-29	58.7513
chr2:62964990	-2.75476	1.21384	-14.2359	1.0394e-30	1.14395e-29	58.7513
chr11:64347184	-1.9611	-0.638841	-14.2358	1.03948e-30	1.14404e-29	58.7512
chr13:95239566	-2.57805	0.836463	-14.2358	1.03954e-30	1.14411e-29	58.7511
chr3:72178143	-2.11354	0.193963	-14.2358	1.03959e-30	1.14416e-29	58.7511
chr18:63089167	1.48768	2.02067	14.2358	1.03961e-30	1.14418e-29	58.7511
chr11:47409775	3.23817	-2.02396	14.2358	1.03973e-30	1.14431e-29	58.7509
chr7:93116049	2.4211	0.697012	14.2358	1.03974e-30	1.14432e-29	58.7509
chr7:100868210	2.24195	-2.57988	14.2358	1.0398e-30	1.14439e-29	58.7509
chr14:97457966	1.81329	2.26299	14.2358	1.03983e-30	1.14442e-29	58.7508
chr2:191501017	1.4739	1.83756	14.2358	1.03985e-30	1.14443e-29	58.7508
chr22:19758768	2.6061	-1.44707	14.2358	1.03992e-30	1.14451e-29	58.7508
chr17:3033921	1.71378	1.71091	14.2358	1.03998e-30	1.14458e-29	58.7507
chr20:21712844	2.31305	-2.2686	14.2358	1.04002e-30	1.14461e-29	58.7507
chr16:27461199	1.40988	1.31665	14.2358	1.04003e-30	1.14462e-29	58.7507
chr6:75580088	-2.48171	1.46061	-14.2357	1.04011e-30	1.14472e-29	58.7506
chr10:93065815	1.79366	-3.22951	14.2357	1.04012e-30	1.14472e-29	58.7506
chr5:139378341	2.55585	-0.558293	14.2357	1.04025e-30	1.14486e-29	58.7504
chr19:51085561	-1.49415	0.769756	-14.2357	1.04048e-30	1.14511e-29	58.7502
chr5:80183389	1.54598	-2.11982	14.2357	1.04057e-30	1.14521e-29	58.7501
chr2:241273281	1.695	-1.94396	14.2357	1.04059e-30	1.14523e-29	58.7501
chr6:170405804	1.90244	-0.359268	14.2357	1.04068e-30	1.14533e-29	58.75
chr7:45085977	1.73756	1.10561	14.2357	1.04073e-30	1.14538e-29	58.75
chr9:89677641	-2.49085	1.86799	-14.2356	1.04081e-30	1.14547e-29	58.7499
chr16:22315131	-2.33415	0.924146	-14.2356	1.04082e-30	1.14548e-29	58.7499
chr10:34906728	-1.77915	1.90421	-14.2356	1.04087e-30	1.14553e-29	58.7498
chr3:71200526	-1.98024	2.01561	-14.2356	1.04109e-30	1.14577e-29	58.7496
chr9:37582688	1.35049	-1.18963	14.2356	1.04111e-30	1.14579e-29	58.7496
chr17:81309938	2.2861	-0.96622	14.2356	1.04115e-30	1.14583e-29	58.7496
chr2:46429982	-2.295	1.51555	-14.2355	1.04148e-30	1.14619e-29	58.7493
chr21:38915673	-2.45976	1.3322	-14.2355	1.04165e-30	1.14638e-29	58.7491
chr7:30920774	1.65866	2.8114	14.2355	1.0419e-30	1.14666e-29	58.7489
chr2:106160120	3.26463	-1.29366	14.2355	1.04212e-30	1.14689e-29	58.7486
chr19:6745002	3.00122	-1.80171	14.2354	1.0423e-30	1.14709e-29	58.7485
chr7:101869819	2.80829	-2.04817	14.2354	1.04238e-30	1.14717e-29	58.7484
chr6:144187386	2.15549	-0.558232	14.2354	1.04271e-30	1.14754e-29	58.7481
chr14:102683842	1.95037	0.551646	14.2354	1.04272e-30	1.14755e-29	58.7481
chr8:143949152	1.86232	-2.20177	14.2353	1.04286e-30	1.14769e-29	58.7479
chr19:1356036	1.70073	-2.8122	14.2353	1.04289e-30	1.14773e-29	58.7479
chr14:74956481	1.20244	1.86341	14.2353	1.04296e-30	1.14781e-29	58.7478
chr10:133247666	1.86805	0.680976	14.2353	1.043e-30	1.14785e-29	58.7478
chr11:92885891	-2.58915	0.604573	-14.2353	1.04313e-30	1.14799e-29	58.7477
chr1:154972634	2.33951	-1.76268	14.2353	1.04325e-30	1.14812e-29	58.7476
chr13:51471072	1.60695	1.55567	14.2353	1.04343e-30	1.14831e-29	58.7474
chr9:21696786	1.7561	-0.610976	14.2353	1.04348e-30	1.14837e-29	58.7473
chr9:74500836	1.57866	-3.31445	14.2352	1.04359e-30	1.14848e-29	58.7472
chr8:144052506	1.84646	-2.01335	14.2352	1.04361e-30	1.14851e-29	58.7472
chr6:7540832	1.77439	-2.4761	14.2352	1.04363e-30	1.14853e-29	58.7472
chr12:57475422	3.13927	-1.9828	14.2352	1.04365e-30	1.14855e-29	58.7472
chr3:23743505	2.82098	-1.95805	14.2352	1.04376e-30	1.14867e-29	58.7471
chr17:41548826	1.33524	-3.34018	14.2352	1.04378e-30	1.14868e-29	58.7471
chr9:129874423	-1.67915	2.89811	-14.2352	1.04385e-30	1.14876e-29	58.747
chr9:27537138	1.77256	1.77067	14.2352	1.04391e-30	1.14883e-29	58.7469
chr8:143186299	2.72488	-2.51927	14.2352	1.04393e-30	1.14885e-29	58.7469
chr19:19170749	1.29573	-0.902622	14.2352	1.04397e-30	1.14889e-29	58.7469
chr20:44156643	-1.2689	3.08396	-14.2352	1.04398e-30	1.1489e-29	58.7469
chr9:134355408	2.70171	-1.47512	14.2352	1.04401e-30	1.14893e-29	58.7468
chr5:178350498	1.43415	0.747073	14.2351	1.04429e-30	1.14924e-29	58.7466
chr18:49031718	-2.6222	0.716829	-14.2351	1.0443e-30	1.14924e-29	58.7466
chr5:174190153	2.44841	0.683354	14.2351	1.04431e-30	1.14926e-29	58.7465
chr11:31815994	1.83768	-2.88348	14.2351	1.04446e-30	1.14941e-29	58.7464
chr7:100893653	1.24537	2.10317	14.2351	1.04451e-30	1.14948e-29	58.7464
chr9:136362003	1.76439	2.30817	14.2351	1.04462e-30	1.1496e-29	58.7463
chr11:116830113	1.46695	1.54018	14.2351	1.04463e-30	1.1496e-29	58.7462
chr19:3951841	-1.46841	1.07604	-14.2351	1.04468e-30	1.14965e-29	58.7462
chr16:12090427	1.915	1.71689	14.2351	1.04473e-30	1.1497e-29	58.7462
chr1:223078388	1.62171	1.87537	14.235	1.04487e-30	1.14986e-29	58.746
chr17:14833040	-1.95817	1.81872	-14.235	1.04494e-30	1.14993e-29	58.746
chr5:102761270	2.46073	-1.15256	14.235	1.04498e-30	1.14998e-29	58.7459
chr9:137254574	1.93707	-1.92915	14.235	1.0452e-30	1.15022e-29	58.7457
chr5:181232857	-1.55646	3.18933	-14.235	1.04527e-30	1.15029e-29	58.7456
chr5:132776565	1.92024	-2.91988	14.235	1.04527e-30	1.15029e-29	58.7456
chr18:75204682	2.33841	-2.9375	14.235	1.04533e-30	1.15035e-29	58.7456
chr16:69040435	-2.00878	2.1328	-14.235	1.04544e-30	1.15048e-29	58.7455
chr17:17161389	-1.77561	2.825	-14.235	1.04545e-30	1.15048e-29	58.7455
chr14:24264098	2.82805	-1.8778	14.235	1.04552e-30	1.15056e-29	58.7454
chr9:136821305	2.4822	-1.19695	14.2349	1.04555e-30	1.15059e-29	58.7454
chr21:36993808	1.41549	2.41189	14.2349	1.04556e-30	1.1506e-29	58.7454
chr1:94735763	1.58183	-2.93445	14.2349	1.04564e-30	1.15068e-29	58.7453
chrX:107727084	2.34854	-0.349878	14.2349	1.04579e-30	1.15085e-29	58.7451
chr2:238376868	-2.38427	1.65091	-14.2349	1.04592e-30	1.15099e-29	58.745
chr1:227886795	1.30378	-3.18616	14.2349	1.04603e-30	1.1511e-29	58.7449
chr2:19711684	2.33878	-2.39329	14.2349	1.04607e-30	1.15115e-29	58.7449
chr3:55474462	2.08232	-2.38567	14.2349	1.0461e-30	1.15118e-29	58.7448
chr2:128425823	1.48768	1.28067	14.2349	1.04613e-30	1.15121e-29	58.7448
chr7:44962726	3.13256	-2.1414	14.2349	1.04619e-30	1.15127e-29	58.7448
chr4:82284587	1.63622	-2.93128	14.2348	1.04624e-30	1.15133e-29	58.7447
chr17:81846709	1.87561	1.90866	14.2348	1.0463e-30	1.15139e-29	58.7447
chr4:909218	-1.87585	1.70439	-14.2348	1.04635e-30	1.15144e-29	58.7446
chr10:78439187	1.46756	2.1611	14.2348	1.04635e-30	1.15145e-29	58.7446
chr11:708142	2.85549	-2.32445	14.2348	1.04645e-30	1.15155e-29	58.7445
chr3:113699212	1.94378	-2.29274	14.2348	1.04646e-30	1.15156e-29	58.7445
chr1:966620	1.38561	-3.53073	14.2348	1.04647e-30	1.15157e-29	58.7445
chr2:3197943	-2.1011	1.76311	-14.2348	1.04647e-30	1.15157e-29	58.7445
chr5:66595560	1.49061	-0.141768	14.2348	1.04656e-30	1.15167e-29	58.7444
chr14:24312496	-1.85146	1.7139	-14.2348	1.04669e-30	1.15181e-29	58.7443
chr12:47811756	1.53878	2.84976	14.2348	1.04671e-30	1.15183e-29	58.7443
chr14:100717746	-2.88207	1.79116	-14.2348	1.04673e-30	1.15185e-29	58.7442
chr4:189648363	1.70976	1.67488	14.2348	1.04688e-30	1.15201e-29	58.7441
chr8:141220871	2.72683	-1.76549	14.2347	1.04736e-30	1.15254e-29	58.7436
chr22:23837603	1.94341	0.12878	14.2347	1.04739e-30	1.15257e-29	58.7436
chr1:1797960	-1.78341	2.30159	-14.2347	1.0474e-30	1.15258e-29	58.7436
chr15:68485781	1.53329	1.41177	14.2347	1.04742e-30	1.1526e-29	58.7436
chr5:168317904	2.33976	-1.72683	14.2346	1.04761e-30	1.15281e-29	58.7434
chr17:35090121	-2.86646	1.40591	-14.2346	1.04762e-30	1.15281e-29	58.7434
chr16:1380365	1.4578	2.23037	14.2346	1.04769e-30	1.15289e-29	58.7433
chr20:37344395	1.97098	1.36927	14.2346	1.04777e-30	1.15298e-29	58.7432
chr16:68738397	2.43707	-2.63671	14.2346	1.04785e-30	1.15306e-29	58.7432
chr4:56557360	-2.81622	1.22299	-14.2346	1.04788e-30	1.15309e-29	58.7431
chr12:57738153	2.71122	-2.12646	14.2346	1.04802e-30	1.15325e-29	58.743
chr4:143344290	1.65439	0.879268	14.2346	1.04806e-30	1.15329e-29	58.743
chr9:35718906	-1.82012	1.8753	-14.2346	1.04813e-30	1.15337e-29	58.7429
chr16:30394722	2.38293	-2.50451	14.2346	1.04814e-30	1.15337e-29	58.7429
chr12:132668282	-1.3822	2.84451	-14.2346	1.0482e-30	1.15344e-29	58.7428
chr6:87122567	1.58878	1.08146	14.2346	1.04824e-30	1.15348e-29	58.7428
chr17:7650291	1.87793	-3.04043	14.2345	1.04826e-30	1.1535e-29	58.7428
chr11:35943514	2.11256	-0.615671	14.2345	1.04839e-30	1.15364e-29	58.7427
chr6:169665286	-1.97927	2.68732	-14.2345	1.04855e-30	1.15382e-29	58.7425
chr14:72941468	1.71963	2.63348	14.2345	1.04877e-30	1.15406e-29	58.7423
chr5:132664255	2.18683	-1.0872	14.2345	1.04883e-30	1.15412e-29	58.7422
chr7:151114532	2.98329	-1.94006	14.2345	1.04888e-30	1.15418e-29	58.7422
chr3:69083558	-1.44329	0.909817	-14.2344	1.04897e-30	1.15427e-29	58.7421
chr7:27106826	3.41451	-2.20152	14.2344	1.049e-30	1.1543e-29	58.7421
chr13:112899121	1.50195	2.97317	14.2344	1.04917e-30	1.15449e-29	58.7419
chr19:41886955	2.38061	-2.22652	14.2344	1.04923e-30	1.15455e-29	58.7419
chr6:168456883	-2.36146	0.153902	-14.2344	1.04926e-30	1.15459e-29	58.7418
chr4:33090083	1.45012	-0.202866	14.2344	1.04933e-30	1.15465e-29	58.7418
chr20:1313403	1.95768	-2.71189	14.2344	1.04934e-30	1.15466e-29	58.7418
chr14:105146681	1.37341	1.21061	14.2344	1.04942e-30	1.15475e-29	58.7417
chr9:130893714	-2.36768	-1.63628	-14.2343	1.04964e-30	1.155e-29	58.7415
chr12:6310388	1.9961	-2.64122	14.2343	1.04972e-30	1.15508e-29	58.7414
chr5:132003580	2.64098	-1.2039	14.2343	1.04975e-30	1.15511e-29	58.7414
chr4:38868492	3.38	-2.14829	14.2343	1.04985e-30	1.15521e-29	58.7413
chr2:67216151	-2.51805	0.643659	-14.2343	1.04994e-30	1.15532e-29	58.7412
chr1:65002398	1.76829	-3.53866	14.2343	1.05003e-30	1.15542e-29	58.7411
chr4:2061210	2.44341	-2.48902	14.2343	1.05006e-30	1.15544e-29	58.7411
chr2:207223271	1.66695	1.62945	14.2343	1.05007e-30	1.15545e-29	58.7411
chr10:91164512	2.63061	-1.88226	14.2343	1.05021e-30	1.15561e-29	58.7409
chr21:44990423	1.3528	2.87567	14.2343	1.05027e-30	1.15567e-29	58.7409
chr18:79874375	1.72305	1.22774	14.2342	1.05048e-30	1.1559e-29	58.7407
chr2:12050570	-2.65098	0.775244	-14.2342	1.05053e-30	1.15595e-29	58.7406
chr19:7833131	-1.24634	1.32841	-14.2342	1.05062e-30	1.15605e-29	58.7405
chr17:2924299	2.18402	-0.335427	14.2342	1.05063e-30	1.15606e-29	58.7405
chr6:42891285	1.98061	-2.50116	14.2342	1.05067e-30	1.1561e-29	58.7405
chr5:150389590	1.92488	0.613659	14.2342	1.05085e-30	1.15629e-29	58.7403
chr5:135028398	2.75695	-1.69774	14.2342	1.05093e-30	1.15638e-29	58.7402
chr10:71649951	1.45756	-1.70878	14.2342	1.05093e-30	1.15639e-29	58.7402
chr4:22896990	1.59098	1.66732	14.2341	1.05098e-30	1.15643e-29	58.7402
chr8:143935073	1.60841	1.72567	14.2341	1.05103e-30	1.15649e-29	58.7401
chr7:117808493	-1.97634	1.84805	-14.2341	1.05109e-30	1.15655e-29	58.7401
chr18:78082973	-1.92049	1.97707	-14.2341	1.05111e-30	1.15657e-29	58.7401
chr19:41424989	-2.9661	1.56549	-14.2341	1.05119e-30	1.15666e-29	58.74
chr7:1940719	-3.11829	1.38817	-14.2341	1.05125e-30	1.15672e-29	58.7399
chr3:39727624	1.59317	0.815122	14.2341	1.05129e-30	1.15676e-29	58.7399
chr10:29583855	1.94915	-2.3747	14.2341	1.05159e-30	1.15709e-29	58.7396
chr5:139677262	-2.37817	1.39152	-14.2341	1.0516e-30	1.15711e-29	58.7396
chr6:49713658	2.18573	-1.52348	14.2341	1.05162e-30	1.15712e-29	58.7396
chr6:167094512	-2.83317	1.20988	-14.2341	1.05165e-30	1.15716e-29	58.7395
chr12:1625285	1.72573	1.29628	14.234	1.05172e-30	1.15723e-29	58.7395
chr4:99815500	-1.73598	-0.0277439	-14.234	1.05179e-30	1.1573e-29	58.7394
chr7:27115530	2.9378	-1.53463	14.234	1.0518e-30	1.15731e-29	58.7394
chr1:14945353	2.71061	-2.0397	14.234	1.05182e-30	1.15733e-29	58.7394
chr1:1291722	1.98476	-2.65933	14.234	1.05196e-30	1.15749e-29	58.7393
chr6:49713593	2.06037	-1.33262	14.234	1.05203e-30	1.15756e-29	58.7392
chr1:2933879	-2.11841	1.40567	-14.234	1.05232e-30	1.15788e-29	58.7389
chr2:50625095	-1.92341	2.51171	-14.2339	1.0524e-30	1.15797e-29	58.7388
chr12:57736054	2.89122	-2.09524	14.2339	1.05246e-30	1.15802e-29	58.7388
chr16:22092534	2.31366	-1.90415	14.2339	1.05247e-30	1.15803e-29	58.7388
chrX:31071460	-2.58012	1.46774	-14.2339	1.05255e-30	1.15813e-29	58.7387
chr11:6258724	2.00756	-2.51439	14.2339	1.05257e-30	1.15815e-29	58.7387
chr17:43643602	1.28817	2.0164	14.2339	1.05261e-30	1.15819e-29	58.7386
chr11:46309241	1.42793	2.93677	14.2339	1.05278e-30	1.15837e-29	58.7385
chr14:93713488	-2.53854	0.799268	-14.2339	1.05278e-30	1.15837e-29	58.7385
chr11:6630674	3.1978	-2.01427	14.2338	1.05313e-30	1.15875e-29	58.7381
chr7:32207313	1.84305	-0.874451	14.2338	1.05317e-30	1.15879e-29	58.7381
chr2:222297285	2.32878	-2.5272	14.2338	1.05323e-30	1.15886e-29	58.738
chr1:235642007	-2.22878	1.32902	-14.2338	1.05341e-30	1.15906e-29	58.7379
chr11:134542625	2.74841	-1.23518	14.2338	1.05351e-30	1.15916e-29	58.7378
chr1:23735122	-2.50585	1.75037	-14.2338	1.05354e-30	1.15919e-29	58.7378
chr12:111753272	1.80232	-1.25238	14.2338	1.05356e-30	1.15921e-29	58.7377
chr11:3838076	-2.96463	1.39354	-14.2338	1.05357e-30	1.15922e-29	58.7377
chr7:157407975	1.85317	1.38939	14.2338	1.05361e-30	1.15927e-29	58.7377
chr9:131656596	-2.92037	1.60457	-14.2337	1.05389e-30	1.15958e-29	58.7374
chr2:235842521	-1.44341	2.58561	-14.2337	1.05395e-30	1.15964e-29	58.7374
chr16:27771216	1.55744	2.21287	14.2337	1.05398e-30	1.15967e-29	58.7373
chr16:67199410	2.5089	-2.07884	14.2337	1.05399e-30	1.15968e-29	58.7373
chr20:62011585	1.80829	1.34488	14.2337	1.05414e-30	1.15984e-29	58.7372
chr13:111587003	-2.11122	2.18012	-14.2337	1.05415e-30	1.15984e-29	58.7372
chr7:1297740	-2.39841	0.0809146	-14.2337	1.05418e-30	1.15988e-29	58.7372
chr1:115564411	1.68183	-2.69262	14.2337	1.05426e-30	1.15997e-29	58.7371
chr10:131697566	-1.65841	0.601524	-14.2337	1.05429e-30	1.15999e-29	58.7371
chr12:9058157	2.58073	0.126463	14.2337	1.05435e-30	1.16007e-29	58.737
chr10:132749595	-1.89707	2.9678	-14.2337	1.05439e-30	1.1601e-29	58.737
chr16:31392984	1.58817	-0.503598	14.2336	1.05443e-30	1.16015e-29	58.7369
chr15:41841750	-2.06354	2.38518	-14.2336	1.05449e-30	1.16021e-29	58.7369
chr12:124673695	-2.65293	1.72378	-14.2336	1.05453e-30	1.16026e-29	58.7368
chr1:218874918	-1.73232	0.538963	-14.2336	1.0546e-30	1.16032e-29	58.7368
chr4:25654744	1.33098	-1.37073	14.2336	1.0546e-30	1.16033e-29	58.7368
chr1:59056490	2.81598	-1.79177	14.2336	1.05468e-30	1.16041e-29	58.7367
chr6:136317142	1.72024	-2.72171	14.2336	1.05483e-30	1.16058e-29	58.7365
chr22:31120306	1.63317	-0.720244	14.2336	1.05492e-30	1.16067e-29	58.7365
chr1:15381217	2.07134	1.32445	14.2335	1.05512e-30	1.16089e-29	58.7363
chr1:205372177	1.55402	0.679207	14.2335	1.05515e-30	1.16092e-29	58.7362
chr9:127838799	2.10159	-0.755305	14.2335	1.05523e-30	1.16101e-29	58.7362
chr1:16146222	2.77049	-2.18537	14.2335	1.05528e-30	1.16107e-29	58.7361
chr2:119455572	-2.45207	0.795549	-14.2335	1.05532e-30	1.16111e-29	58.7361
chr9:92715990	2.67671	-0.10372	14.2335	1.05541e-30	1.1612e-29	58.736
chr2:231192460	1.47927	1.05524	14.2335	1.05553e-30	1.16133e-29	58.7359
chr1:42957400	2.99415	-2.04683	14.2335	1.05568e-30	1.16149e-29	58.7357
chr6:152472524	-2.5678	1.32866	-14.2334	1.0559e-30	1.16174e-29	58.7355
chr17:41382054	1.96	1.55183	14.2334	1.05597e-30	1.16181e-29	58.7355
chr14:95537513	-1.8211	1.23848	-14.2334	1.05607e-30	1.16192e-29	58.7354
chr7:27143128	2.51061	-1.97384	14.2334	1.05645e-30	1.16233e-29	58.735
chr1:112696282	-1.71415	2.08195	-14.2333	1.05659e-30	1.16249e-29	58.7349
chr17:78854051	-1.26476	2.30543	-14.2333	1.05662e-30	1.16251e-29	58.7348
chr8:141170114	1.75622	-1.44762	14.2333	1.05666e-30	1.16256e-29	58.7348
chr1:205668500	2.24244	-1.22915	14.2333	1.0567e-30	1.1626e-29	58.7348
chr12:54030847	-1.74366	-1.32585	-14.2333	1.05672e-30	1.16263e-29	58.7347
chr2:156322833	2.33512	-2.82951	14.2333	1.05677e-30	1.16268e-29	58.7347
chr7:100866543	-2.98427	0.609939	-14.2333	1.05678e-30	1.16269e-29	58.7347
chr9:34372125	1.56695	2.24762	14.2333	1.05678e-30	1.16269e-29	58.7347
chr9:137673878	1.75171	0.975366	14.2333	1.05701e-30	1.16294e-29	58.7345
chr12:52146897	2.71317	-1.47305	14.2332	1.05715e-30	1.16308e-29	58.7343
chr6:4930919	1.44756	2.70915	14.2332	1.0572e-30	1.16313e-29	58.7343
chr12:57475247	2.70512	-2.01207	14.2332	1.05723e-30	1.16317e-29	58.7343
chr4:183758386	1.77402	0.47872	14.2332	1.05723e-30	1.16317e-29	58.7343
chr17:81122407	2.74549	-1.76616	14.2332	1.05734e-30	1.16329e-29	58.7342
chr1:9070826	-2.11598	1.38311	-14.2332	1.05739e-30	1.16334e-29	58.7341
chr22:41909883	1.62415	-1.60146	14.2332	1.05768e-30	1.16365e-29	58.7338
chr5:141958322	-1.89634	-1.21037	-14.2332	1.05769e-30	1.16366e-29	58.7338
chr2:23688271	-2.29951	1.48232	-14.2332	1.0577e-30	1.16367e-29	58.7338
chr16:56824413	-2.01732	2.02159	-14.2332	1.0578e-30	1.16379e-29	58.7337
chr2:239122745	1.64707	1.87329	14.2331	1.05783e-30	1.16382e-29	58.7337
chr13:40749642	-1.76488	2.21707	-14.2331	1.05787e-30	1.16386e-29	58.7337
chr3:50275342	-1.85683	-1.97598	-14.2331	1.0579e-30	1.16389e-29	58.7336
chr14:55333910	-2.68122	0.431585	-14.2331	1.05798e-30	1.16398e-29	58.7336
chr9:92324349	-2.58488	1.29585	-14.2331	1.05813e-30	1.16414e-29	58.7334
chr14:102200823	-2.31695	0.777988	-14.2331	1.05821e-30	1.16422e-29	58.7333
chr16:88151196	-1.67988	2.34518	-14.2331	1.05837e-30	1.1644e-29	58.7332
chr8:102231305	2.94866	-1.60762	14.2331	1.05844e-30	1.16447e-29	58.7331
chr20:62301342	1.21646	1.07872	14.233	1.05855e-30	1.16459e-29	58.733
chr3:73435351	1.38561	-3.14244	14.233	1.05861e-30	1.16466e-29	58.733
chr9:131289424	1.29329	1.03713	14.233	1.05865e-30	1.1647e-29	58.7329
chr8:22048127	2.88402	-1.76311	14.233	1.05869e-30	1.16474e-29	58.7329
chr5:177367367	2.84463	-1.84659	14.233	1.0587e-30	1.16475e-29	58.7329
chr2:127355329	1.51512	1.25329	14.233	1.05877e-30	1.16482e-29	58.7328
chr6:3019579	-1.63451	1.25665	-14.233	1.05884e-30	1.1649e-29	58.7327
chr2:10084025	-2.47829	0.556341	-14.233	1.0589e-30	1.16496e-29	58.7327
chr17:918226	-2.08183	0.107988	-14.233	1.05893e-30	1.16499e-29	58.7327
chr16:50668231	-1.35268	1.63622	-14.233	1.05893e-30	1.165e-29	58.7327
chr5:33008899	2.69293	-1.51073	14.233	1.05896e-30	1.16502e-29	58.7326
chr2:101961413	-2.08098	-0.821829	-14.233	1.059e-30	1.16506e-29	58.7326
chr21:37675584	1.70451	-1.67628	14.233	1.05903e-30	1.16509e-29	58.7326
chr12:123075774	2.90476	-1.71165	14.2329	1.05933e-30	1.16543e-29	58.7323
chr19:13054379	2.82732	-1.28024	14.2329	1.05955e-30	1.16567e-29	58.7321
chr13:52160960	-1.53024	1.70171	-14.2329	1.05962e-30	1.16575e-29	58.732
chr17:2935769	-3.08695	1.45457	-14.2329	1.05966e-30	1.16579e-29	58.732
chr8:42411515	1.2878	0.271463	14.2329	1.05967e-30	1.16579e-29	58.732
chr2:203536052	1.72488	-2.23634	14.2329	1.05973e-30	1.16586e-29	58.7319
chr17:78251672	1.62268	-0.684146	14.2329	1.0598e-30	1.16593e-29	58.7318
chr13:108214684	2.08988	-2.89543	14.2329	1.05986e-30	1.166e-29	58.7318
chr22:40950638	1.33512	-3.68476	14.2328	1.05992e-30	1.16606e-29	58.7317
chr16:27776950	-1.77963	2.01104	-14.2328	1.06017e-30	1.16633e-29	58.7315
chr3:24119595	-2.02732	1.76463	-14.2328	1.06028e-30	1.16645e-29	58.7314
chr9:76869182	2.18476	-2.54128	14.2328	1.06037e-30	1.16655e-29	58.7313
chr7:157293247	3.08976	-1.87146	14.2328	1.06044e-30	1.16662e-29	58.7312
chr2:218882357	-1.42256	1.14262	-14.2328	1.06047e-30	1.16665e-29	58.7312
chr5:135050351	2.70793	-2.0153	14.2328	1.06051e-30	1.1667e-29	58.7312
chr19:5074755	-3.16098	1.58463	-14.2328	1.06056e-30	1.16675e-29	58.7311
chr4:38565916	-2.02866	0.569329	-14.2328	1.06058e-30	1.16677e-29	58.7311
chr17:32494766	-1.65854	2.40793	-14.2327	1.0608e-30	1.16701e-29	58.7309
chr19:3605202	-2.08427	0.1275	-14.2327	1.06082e-30	1.16704e-29	58.7309
chr5:172380705	-1.9928	1.01591	-14.2327	1.06098e-30	1.16721e-29	58.7307
chr9:95504360	1.83829	-0.841463	14.2327	1.06111e-30	1.16734e-29	58.7306
chr1:41246093	-1.7	2.06902	-14.2327	1.06116e-30	1.1674e-29	58.7306
chr14:74244399	1.74817	-2.60555	14.2327	1.0612e-30	1.16744e-29	58.7305
chr6:33430105	-1.75	2.58598	-14.2326	1.06134e-30	1.16759e-29	58.7304
chr10:125162635	2.51573	-1.08262	14.2326	1.06137e-30	1.16763e-29	58.7304
chr3:3202066	1.67561	1.795	14.2326	1.06149e-30	1.16776e-29	58.7302
chr12:57224999	2.59707	-1.61341	14.2326	1.0615e-30	1.16777e-29	58.7302
chr5:178165666	1.88085	-1.59421	14.2326	1.06152e-30	1.16778e-29	58.7302
chr1:87332106	1.76988	-3.1247	14.2326	1.06154e-30	1.1678e-29	58.7302
chr1:21260684	-1.78598	1.84848	-14.2326	1.06156e-30	1.16783e-29	58.7302
chr1:10905079	-2.99524	1.53055	-14.2326	1.06156e-30	1.16783e-29	58.7302
chr5:140690803	1.34451	-1.01799	14.2326	1.06162e-30	1.16789e-29	58.7301
chr21:46034292	-2.44622	1.67335	-14.2326	1.06178e-30	1.16806e-29	58.73
chr8:11809185	2.31866	-2.39226	14.2326	1.06178e-30	1.16806e-29	58.73
chr2:43681676	1.51707	2.29305	14.2326	1.06183e-30	1.16812e-29	58.7299
chr1:2322767	3.18451	-2.0047	14.2325	1.06197e-30	1.16827e-29	58.7298
chr12:51401137	-2.33378	2.20604	-14.2325	1.06231e-30	1.16864e-29	58.7295
chr19:35225207	2.6389	-1.92811	14.2325	1.06233e-30	1.16866e-29	58.7295
chr2:47520651	-2.24927	0.435244	-14.2325	1.0624e-30	1.16873e-29	58.7294
chr14:77613343	-1.54305	-3.07665	-14.2325	1.06259e-30	1.16894e-29	58.7292
chr8:8889238	1.97878	-2.6478	14.2325	1.06259e-30	1.16894e-29	58.7292
chr10:48684157	-2.1722	2.38659	-14.2325	1.06264e-30	1.169e-29	58.7292
chr6:24664930	-1.59915	2.88238	-14.2324	1.06276e-30	1.16912e-29	58.7291
chr16:85626632	1.94683	-0.288049	14.2324	1.06278e-30	1.16915e-29	58.729
chr19:2588590	1.87683	0.366585	14.2324	1.06279e-30	1.16915e-29	58.729
chr11:69297975	2.29244	-2.46695	14.2324	1.06293e-30	1.1693e-29	58.7289
chr3:134798169	1.68207	0.987866	14.2324	1.06296e-30	1.16934e-29	58.7289
chr8:48816728	2.05366	2.18915	14.2324	1.063e-30	1.16938e-29	58.7288
chr2:96833208	3.01854	-1.99427	14.2324	1.06309e-30	1.16947e-29	58.7287
chr19:45099745	2.52183	-1.1353	14.2324	1.06315e-30	1.16954e-29	58.7287
chr1:27387170	1.6839	0.448415	14.2324	1.06315e-30	1.16954e-29	58.7287
chr11:62911305	1.41012	1.92799	14.2324	1.0632e-30	1.16959e-29	58.7286
chr1:29555404	-2.37488	0.882927	-14.2323	1.06372e-30	1.17016e-29	58.7282
chr21:46228029	1.7322	-3.46963	14.2323	1.06392e-30	1.17038e-29	58.728
chr10:86100677	1.55329	-1.23445	14.2323	1.06395e-30	1.17041e-29	58.7279
chr8:140561944	-2.13159	1.91506	-14.2323	1.06396e-30	1.17042e-29	58.7279
chr21:26112468	2.66537	-1.42073	14.2323	1.06398e-30	1.17044e-29	58.7279
chr14:105055857	1.54146	0.925	14.2323	1.06399e-30	1.17045e-29	58.7279
chr1:46491433	2.53683	-1.36732	14.2322	1.06428e-30	1.17077e-29	58.7276
chr5:35231169	-1.60378	1.65091	-14.2322	1.06447e-30	1.17097e-29	58.7274
chr8:144311587	-1.8239	2.25232	-14.2322	1.0645e-30	1.171e-29	58.7274
chr14:100018883	1.36427	0.843354	14.2321	1.06474e-30	1.17127e-29	58.7272
chr11:126132464	2.8028	-1.88713	14.2321	1.06474e-30	1.17127e-29	58.7272
chr2:9249683	3.04305	-1.77274	14.2321	1.06478e-30	1.17131e-29	58.7272
chr2:241300382	-2.20634	1.56293	-14.2321	1.06491e-30	1.17145e-29	58.727
chr6:6543347	-1.81683	1.3228	-14.2321	1.06498e-30	1.17152e-29	58.727
chr1:3160792	1.60183	2.19738	14.2321	1.06509e-30	1.17164e-29	58.7269
chr1:54788820	1.3872	0.825549	14.2321	1.06533e-30	1.1719e-29	58.7266
chr17:29177611	1.32866	-0.341524	14.232	1.06576e-30	1.17238e-29	58.7262
chr17:15564605	-1.79866	2.49567	-14.232	1.0658e-30	1.17241e-29	58.7262
chr1:16178603	2.40537	-0.972317	14.232	1.06581e-30	1.17242e-29	58.7262
chr15:100114575	-2.2389	0.38128	-14.232	1.06583e-30	1.17244e-29	58.7262
chr2:157261578	2.68732	-1.99366	14.232	1.06586e-30	1.17248e-29	58.7261
chr14:60508481	1.98293	-2.40829	14.232	1.06593e-30	1.17255e-29	58.7261
chr14:99620093	2.51793	-1.61994	14.232	1.06595e-30	1.17257e-29	58.7261
chr19:2503974	2.29402	-2.10396	14.2319	1.06617e-30	1.17281e-29	58.7259
chr7:47537549	1.65902	-2.90951	14.2319	1.0663e-30	1.17296e-29	58.7257
chr1:6385743	2.78915	-2.0936	14.2319	1.06645e-30	1.17312e-29	58.7256
chr17:76274147	-1.87561	-0.504146	-14.2319	1.06654e-30	1.17322e-29	58.7255
chr9:95104469	-1.51671	0.630671	-14.2319	1.06666e-30	1.17334e-29	58.7254
chr3:52205921	-1.59366	2.49659	-14.2319	1.06667e-30	1.17335e-29	58.7254
chr6:170049502	-2.02061	1.25506	-14.2319	1.06678e-30	1.17348e-29	58.7253
chr2:6920006	1.3228	1.81445	14.2318	1.06682e-30	1.17352e-29	58.7252
chr12:132438294	-2.64195	0.546463	-14.2318	1.06684e-30	1.17354e-29	58.7252
chr3:35744398	1.47134	1.73299	14.2318	1.06691e-30	1.17361e-29	58.7252
chr19:34219461	-2.47098	1.29476	-14.2318	1.06697e-30	1.17367e-29	58.7251
chr14:91272735	-1.7028	2.43274	-14.2318	1.06707e-30	1.17379e-29	58.725
chr16:17939591	-2.81	0.983171	-14.2318	1.06709e-30	1.17381e-29	58.725
chr15:61680768	1.47037	1.6297	14.2318	1.0674e-30	1.17414e-29	58.7247
chr4:168496930	1.79841	-0.719939	14.2318	1.06743e-30	1.17417e-29	58.7247
chr7:67090014	-1.85085	2.22067	-14.2318	1.06748e-30	1.17423e-29	58.7246
chr11:73307082	1.68671	-2.01201	14.2317	1.0675e-30	1.17425e-29	58.7246
chr16:19704741	1.85829	0.990244	14.2317	1.06758e-30	1.17433e-29	58.7245
chr11:61587365	2.12134	-1.23494	14.2317	1.0676e-30	1.17435e-29	58.7245
chr16:29218947	-2.00963	3.08933	-14.2317	1.06761e-30	1.17436e-29	58.7245
chr16:89881248	-3.07695	1.03555	-14.2317	1.06763e-30	1.17438e-29	58.7245
chr4:1718255	-1.46427	3.3997	-14.2317	1.06773e-30	1.17449e-29	58.7244
chr22:37983733	2.66963	-2.09933	14.2317	1.06782e-30	1.17459e-29	58.7243
chr7:90709241	1.35171	0.523415	14.2317	1.0681e-30	1.17489e-29	58.724
chr7:116673241	2.71537	-1.98598	14.2317	1.06817e-30	1.17497e-29	58.724
chr6:31777784	1.38585	2.15793	14.2316	1.06819e-30	1.17499e-29	58.724
chr22:38865822	-1.89598	-0.034939	-14.2316	1.06824e-30	1.17504e-29	58.7239
chr20:13008283	1.65915	2.24238	14.2316	1.06825e-30	1.17505e-29	58.7239
chr14:68951158	1.58512	-3.02171	14.2316	1.06831e-30	1.17512e-29	58.7238
chr9:20198497	2.3761	-1.78585	14.2316	1.06843e-30	1.17525e-29	58.7237
chr10:5641825	1.57512	2.54049	14.2316	1.0685e-30	1.17532e-29	58.7237
chr9:95157744	-2.81049	1.03988	-14.2316	1.06854e-30	1.17536e-29	58.7236
chr16:24383515	-1.92476	1.5464	-14.2316	1.06854e-30	1.17536e-29	58.7236
chr18:75204628	2.32012	-2.51421	14.2316	1.06855e-30	1.17537e-29	58.7236
chr4:41575592	2.83695	-0.496524	14.2316	1.06863e-30	1.17545e-29	58.7236
chr16:70604764	1.13598	2.04628	14.2316	1.06863e-30	1.17545e-29	58.7235
chr2:216659164	-2.59232	0.949207	-14.2316	1.06863e-30	1.17546e-29	58.7235
chr1:70706407	2.405	-1.01287	14.2316	1.06877e-30	1.17561e-29	58.7234
chr12:128814919	-1.50183	3.2503	-14.2316	1.06879e-30	1.17563e-29	58.7234
chr7:99124065	2.07244	-1.65866	14.2316	1.06882e-30	1.17565e-29	58.7234
chr2:26562818	-1.27037	-2.86982	-14.2316	1.06884e-30	1.17568e-29	58.7234
chr8:27470318	-1.62622	0.41872	-14.2316	1.06886e-30	1.17569e-29	58.7233
chr1:203220074	1.45183	1.60043	14.2315	1.06896e-30	1.17581e-29	58.7232
chr16:2598055	2.19902	-0.495	14.2315	1.06898e-30	1.17582e-29	58.7232
chr4:152970527	2.77793	-1.79518	14.2315	1.06903e-30	1.17588e-29	58.7232
chr1:3647458	-1.38024	2.50976	-14.2315	1.06907e-30	1.17592e-29	58.7231
chr3:184241851	2.63732	-2.70878	14.2315	1.06912e-30	1.17597e-29	58.7231
chr5:166431553	1.42659	-2.27854	14.2315	1.06914e-30	1.17599e-29	58.7231
chr4:56592779	1.93451	-0.799695	14.2315	1.06923e-30	1.17609e-29	58.723
chr22:29049984	-2.18171	2.06	-14.2315	1.06931e-30	1.17618e-29	58.7229
chr1:35715846	1.58768	-0.369085	14.2315	1.06944e-30	1.17632e-29	58.7228
chr9:127754152	3.02683	-1.71488	14.2314	1.0696e-30	1.17649e-29	58.7226
chr17:18007060	3.09146	-1.74451	14.2314	1.06999e-30	1.17691e-29	58.7223
chr16:74682651	1.4239	1.9389	14.2314	1.07023e-30	1.17718e-29	58.7221
chr1:206513756	2.58695	-1.44189	14.2313	1.07029e-30	1.17724e-29	58.722
chr22:43438056	-1.55659	-1.13854	-14.2313	1.07031e-30	1.17726e-29	58.722
chr7:1562661	1.33561	1.81963	14.2313	1.07052e-30	1.17749e-29	58.7218
chr2:241443705	-1.74732	2.71939	-14.2313	1.07053e-30	1.17751e-29	58.7218
chr2:23453633	1.6261	0.685244	14.2313	1.07054e-30	1.17751e-29	58.7218
chr12:51971164	-1.53134	-1.90787	-14.2313	1.07057e-30	1.17755e-29	58.7217
chr16:1680323	-2.44524	0.969451	-14.2313	1.07083e-30	1.17783e-29	58.7215
chr8:26356866	-1.75732	1.7628	-14.2313	1.07094e-30	1.17794e-29	58.7214
chr12:117969848	1.92244	-2.25183	14.2312	1.07098e-30	1.17799e-29	58.7214
chr7:1913059	1.7139	0.741341	14.2312	1.071e-30	1.17801e-29	58.7213
chr1:37583318	-1.78829	2.04915	-14.2312	1.07102e-30	1.17802e-29	58.7213
chr1:247333210	2.32659	-2.71915	14.2312	1.07103e-30	1.17803e-29	58.7213
chr5:10330356	-1.70098	1.7928	-14.2312	1.07105e-30	1.17806e-29	58.7213
chr16:3999756	2.34854	-1.47415	14.2312	1.07113e-30	1.17814e-29	58.7212
chr11:47328644	-1.62793	1.31884	-14.2312	1.07113e-30	1.17815e-29	58.7212
chr10:111104741	1.3678	1.41841	14.2312	1.07119e-30	1.1782e-29	58.7212
chr1:1678091	-2.72963	1.60652	-14.2312	1.07144e-30	1.17848e-29	58.7209
chr19:45885198	3.12341	-2.01951	14.2312	1.07147e-30	1.17851e-29	58.7209
chr22:19177750	1.8372	-2.46774	14.2312	1.07149e-30	1.17854e-29	58.7209
chr17:78206944	1.38573	1.83006	14.2311	1.07172e-30	1.17878e-29	58.7207
chr17:60422215	1.8778	-1.90829	14.2311	1.07181e-30	1.17888e-29	58.7206
chr7:85262999	2.71329	-1.77335	14.2311	1.07191e-30	1.17899e-29	58.7205
chr13:114048840	1.76512	1.35732	14.2311	1.07217e-30	1.17927e-29	58.7202
chr19:7620267	2.29524	0.660793	14.2311	1.07229e-30	1.1794e-29	58.7201
chr17:79922163	-1.69866	0.57311	-14.2311	1.0723e-30	1.17941e-29	58.7201
chr19:35944700	1.7711	0.801402	14.231	1.07253e-30	1.17966e-29	58.7199
chr8:60553393	-1.46463	0.505976	-14.231	1.0726e-30	1.17974e-29	58.7198
chr12:110247658	3.0161	-2.09939	14.231	1.07261e-30	1.17975e-29	58.7198
chr17:21317077	1.7211	-3.54177	14.231	1.07269e-30	1.17984e-29	58.7198
chr9:77879755	2.74524	-1.78226	14.231	1.07273e-30	1.17988e-29	58.7197
chr9:12680457	2.40915	-2.08579	14.231	1.07289e-30	1.18004e-29	58.7196
chr11:1762149	-1.27159	3.11226	-14.231	1.07304e-30	1.18021e-29	58.7194
chr3:50269048	2.99646	-2.03238	14.2309	1.07326e-30	1.18045e-29	58.7192
chr6:109701316	-2.59976	1.46732	-14.2309	1.07332e-30	1.18051e-29	58.7192
chr9:81552966	1.46061	1.27165	14.2309	1.07344e-30	1.18065e-29	58.7191
chr15:74134997	2.25793	-2.19079	14.2309	1.07349e-30	1.1807e-29	58.719
chr6:167684140	1.87171	2.62634	14.2309	1.0735e-30	1.1807e-29	58.719
chr3:187736650	-2.97061	0.544207	-14.2309	1.0737e-30	1.18093e-29	58.7188
chr11:2811612	-1.62573	1.33482	-14.2308	1.07383e-30	1.18106e-29	58.7187
chr2:184692506	-2.1411	1.68213	-14.2308	1.07387e-30	1.18111e-29	58.7187
chr19:2926198	-2.30049	1.37512	-14.2308	1.07392e-30	1.18116e-29	58.7186
chr18:63587414	-2.30951	1.58146	-14.2308	1.07394e-30	1.18118e-29	58.7186
chr1:154868791	-1.825	-2.49909	-14.2308	1.07397e-30	1.18121e-29	58.7186
chr11:72482475	1.42244	-2.77988	14.2308	1.07397e-30	1.18121e-29	58.7186
chr14:67857902	-1.8261	2.15354	-14.2308	1.07399e-30	1.18124e-29	58.7185
chr12:70719359	1.33439	1.88098	14.2308	1.07403e-30	1.18128e-29	58.7185
chr8:143493318	-1.58963	2.96604	-14.2308	1.07406e-30	1.1813e-29	58.7185
chr6:138115790	-1.1972	-0.354085	-14.2308	1.07409e-30	1.18134e-29	58.7185
chr11:65592344	2.53354	-2.67713	14.2308	1.0742e-30	1.18145e-29	58.7184
chr19:56113352	-2.7961	1.16439	-14.2308	1.07421e-30	1.18146e-29	58.7183
chr1:93219627	-2.06037	1.34384	-14.2308	1.0743e-30	1.18156e-29	58.7183
chr8:95100666	-3.26659	0.79622	-14.2308	1.07432e-30	1.18158e-29	58.7182
chr7:904612	1.73171	2.25671	14.2308	1.07437e-30	1.18163e-29	58.7182
chr1:156241517	1.44646	0.869817	14.2308	1.07438e-30	1.18165e-29	58.7182
chr4:159267270	-1.9578	0.529634	-14.2307	1.07447e-30	1.18174e-29	58.7181
chr1:44507804	2.24049	-1.48354	14.2307	1.07447e-30	1.18174e-29	58.7181
chr16:876024	1.4172	1.64652	14.2307	1.07449e-30	1.18176e-29	58.7181
chr2:31218721	-1.98244	2.42537	-14.2307	1.07451e-30	1.18178e-29	58.7181
chr2:6925043	-2.01305	1.39604	-14.2307	1.07475e-30	1.18204e-29	58.7178
chr9:37904661	1.91354	-2.49213	14.2307	1.07501e-30	1.18232e-29	58.7176
chr1:163892691	-1.87646	2.46494	-14.2307	1.07503e-30	1.18235e-29	58.7176
chr2:10846744	1.73744	0.0870122	14.2307	1.07507e-30	1.18239e-29	58.7175
chr17:17700703	2.15341	-2.93683	14.2307	1.0751e-30	1.18242e-29	58.7175
chr4:39771468	1.66537	2.31756	14.2306	1.07515e-30	1.18248e-29	58.7175
chr14:28771940	2.33476	-0.486402	14.2306	1.07552e-30	1.18288e-29	58.7171
chr1:36178666	2.83768	-1.72348	14.2306	1.07552e-30	1.18288e-29	58.7171
chr9:124475308	1.44232	-1.29116	14.2306	1.07573e-30	1.18311e-29	58.7169
chr8:2231900	-2.28439	1.51122	-14.2306	1.07581e-30	1.18319e-29	58.7169
chr10:102451630	2.20476	-2.28506	14.2305	1.07585e-30	1.18324e-29	58.7168
chr2:238449948	-2.60183	1.16177	-14.2305	1.07587e-30	1.18325e-29	58.7168
chr7:149713808	1.46183	0.015061	14.2305	1.07595e-30	1.18334e-29	58.7167
chr4:187996973	1.71817	-2.71604	14.2305	1.07597e-30	1.18336e-29	58.7167
chr2:240893473	2.38024	-2.36634	14.2305	1.07622e-30	1.18363e-29	58.7165
chr18:78632231	2.5378	-0.220732	14.2305	1.07637e-30	1.18379e-29	58.7163
chr12:113825958	2.07707	-0.00182927	14.2304	1.07657e-30	1.18401e-29	58.7162
chr11:62501677	2.8239	-1.29585	14.2304	1.07676e-30	1.18422e-29	58.716
chr9:1871809	-2.5622	1.3572	-14.2304	1.07677e-30	1.18423e-29	58.716
chr11:70502808	-2.02098	1.24317	-14.2304	1.07679e-30	1.18425e-29	58.7159
chr11:93166993	-1.9461	2.11793	-14.2304	1.07696e-30	1.18443e-29	58.7158
chr9:134329276	2.94573	-2.0586	14.2304	1.07708e-30	1.18457e-29	58.7157
chr2:28366954	1.46927	-3.74183	14.2304	1.07719e-30	1.18468e-29	58.7156
chr1:203954415	-2.48537	2.20805	-14.2304	1.07722e-30	1.18471e-29	58.7156
chr1:14939688	3.27732	-1.44756	14.2304	1.07724e-30	1.18473e-29	58.7155
chr2:217912734	1.16707	1.09646	14.2303	1.0773e-30	1.1848e-29	58.7155
chr12:89521750	-1.77134	1.6886	-14.2303	1.07733e-30	1.18483e-29	58.7155
chr1:204380690	3.0728	-1.9675	14.2303	1.07736e-30	1.18486e-29	58.7154
chr9:112378535	-2.22549	0.00554878	-14.2303	1.07749e-30	1.185e-29	58.7153
chr21:45276893	1.42122	2.45902	14.2303	1.07756e-30	1.18508e-29	58.7152
chr3:47001093	-2.04024	2.35744	-14.2303	1.07764e-30	1.18517e-29	58.7152
chr16:88167824	2.16402	-2.31811	14.2303	1.07764e-30	1.18517e-29	58.7152
chr7:44963319	2.295	-1.95604	14.2303	1.07768e-30	1.1852e-29	58.7151
chr6:134950379	1.65	0.592195	14.2303	1.07768e-30	1.1852e-29	58.7151
chr4:54976938	1.5861	1.32159	14.2303	1.07771e-30	1.18524e-29	58.7151
chr7:50869680	1.32561	1.52805	14.2303	1.07773e-30	1.18525e-29	58.7151
chr20:48798605	1.44695	2.0197	14.2303	1.07774e-30	1.18526e-29	58.7151
chr3:48402467	2.85866	-1.82774	14.2303	1.07774e-30	1.18526e-29	58.7151
chr16:67653582	2.90317	-2.0478	14.2303	1.07778e-30	1.1853e-29	58.715
chr3:10958250	-1.82317	0.593415	-14.2303	1.07783e-30	1.18536e-29	58.715
chr19:6092576	2.7361	-2.2528	14.2302	1.078e-30	1.18555e-29	58.7148
chr6:85114459	-2.70329	0.790915	-14.2302	1.07804e-30	1.18558e-29	58.7148
chr15:78626236	-2.43476	1.36726	-14.2302	1.07805e-30	1.18559e-29	58.7148
chr1:23169810	-2.48549	0.527378	-14.2302	1.07814e-30	1.18569e-29	58.7147
chr3:9754753	-2.09183	1.89957	-14.2302	1.07816e-30	1.18571e-29	58.7147
chr13:25757042	1.34841	-0.153476	14.2302	1.07842e-30	1.186e-29	58.7144
chr1:51264777	2.18073	-2.72793	14.2302	1.07859e-30	1.18618e-29	58.7143
chr6:161035141	-1.62012	1.9897	-14.2302	1.07862e-30	1.18621e-29	58.7143
chr17:67246918	3.07646	-2.21982	14.2301	1.07865e-30	1.18624e-29	58.7142
chr11:61008410	1.99927	-2.40951	14.2301	1.07888e-30	1.1865e-29	58.714
chr20:40717701	2.45939	-0.695427	14.2301	1.079e-30	1.18663e-29	58.7139
chr22:32723244	-2.60829	1.095	-14.2301	1.07905e-30	1.18668e-29	58.7139
chr10:132164869	1.93073	-1.93573	14.2301	1.07928e-30	1.18693e-29	58.7136
chr9:93307903	1.46915	2.81006	14.2301	1.07928e-30	1.18693e-29	58.7136
chr14:70185572	1.46463	1.79049	14.23	1.07958e-30	1.18725e-29	58.7134
chr1:1214165	-1.38707	0.943415	-14.23	1.0796e-30	1.18727e-29	58.7134
chr3:169149026	1.61524	-2.84006	14.23	1.07964e-30	1.18732e-29	58.7133
chr3:57628226	-2.89683	1.04488	-14.23	1.07967e-30	1.18734e-29	58.7133
chr20:38034483	1.635	-2.78726	14.23	1.07984e-30	1.18753e-29	58.7131
chr12:93095579	-2.295	0.105305	-14.23	1.08005e-30	1.18776e-29	58.7129
chr3:181704018	2.26012	-2.13652	14.2299	1.08024e-30	1.18797e-29	58.7128
chr3:172130658	2.20622	-2.42445	14.2299	1.08028e-30	1.18801e-29	58.7127
chr11:105035107	-1.55085	-2.83311	-14.2299	1.0803e-30	1.18803e-29	58.7127
chr2:240832704	-1.54451	-3.44909	-14.2299	1.08033e-30	1.18807e-29	58.7127
chr15:63233769	2.0828	-1.93043	14.2299	1.08034e-30	1.18807e-29	58.7127
chr7:76967329	-1.43378	2.34933	-14.2299	1.08039e-30	1.18813e-29	58.7126
chr5:1102434	2.28268	-2.22988	14.2299	1.08052e-30	1.18826e-29	58.7125
chr9:136998169	-2.19	2.0072	-14.2299	1.08055e-30	1.18829e-29	58.7125
chr1:248693249	1.88244	0.253537	14.2299	1.08057e-30	1.18831e-29	58.7125
chr10:119506074	-2.03598	2.26384	-14.2299	1.08064e-30	1.18839e-29	58.7124
chr2:19353611	2.19622	-0.940671	14.2299	1.08073e-30	1.18848e-29	58.7123
chr6:151879744	1.53695	2.7247	14.2298	1.08089e-30	1.18866e-29	58.7122
chr1:224256789	3.02878	-1.61902	14.2298	1.08097e-30	1.18875e-29	58.7121
chr14:60506134	1.92866	-2.45006	14.2298	1.08098e-30	1.18876e-29	58.7121
chr1:226890796	1.56878	2.295	14.2298	1.081e-30	1.18878e-29	58.712
chr2:232519879	1.76878	0.0137805	14.2298	1.08101e-30	1.18879e-29	58.712
chr15:64912095	2.05622	-2.68787	14.2298	1.08142e-30	1.18924e-29	58.7117
chrX:3271462	-1.92134	1.40482	-14.2297	1.08161e-30	1.18944e-29	58.7115
chr12:111886869	-1.80451	2.38811	-14.2297	1.08161e-30	1.18944e-29	58.7115
chr1:119328178	1.85695	-0.651524	14.2297	1.08162e-30	1.18945e-29	58.7115
chr8:53592153	1.42805	2.17207	14.2297	1.08164e-30	1.18947e-29	58.7115
chr22:50198115	-1.52817	2.26567	-14.2297	1.08169e-30	1.18952e-29	58.7114
chr3:42588777	-2.08585	1.8689	-14.2297	1.08172e-30	1.18955e-29	58.7114
chr19:35907254	1.76293	0.258537	14.2297	1.08172e-30	1.18955e-29	58.7114
chr21:39397155	-1.29232	2.4347	-14.2297	1.08195e-30	1.1898e-29	58.7112
chr11:12378468	2.3528	-2.05213	14.2297	1.08201e-30	1.18986e-29	58.7111
chr17:66503371	-2.87476	1.23384	-14.2297	1.08201e-30	1.18987e-29	58.7111
chr13:109782093	2.07963	-0.214207	14.2297	1.08206e-30	1.18992e-29	58.7111
chr22:40418529	-2.3511	1.75006	-14.2297	1.0821e-30	1.18996e-29	58.711
chr14:75451536	2.24122	0.00463415	14.2297	1.08211e-30	1.18997e-29	58.711
chr8:129983820	3.31439	-1.88976	14.2296	1.08222e-30	1.19008e-29	58.7109
chr7:64854751	-1.8872	1.89835	-14.2296	1.08254e-30	1.19044e-29	58.7106
chr6:155154402	2.38183	-2.26921	14.2295	1.08307e-30	1.19102e-29	58.7101
chr17:66355025	1.51951	1.12756	14.2295	1.08318e-30	1.19114e-29	58.71
chr14:64974742	1.78756	0.158171	14.2295	1.0832e-30	1.19116e-29	58.71
chr20:20464030	1.54622	1.58726	14.2295	1.08321e-30	1.19117e-29	58.71
chr8:143874613	1.77646	-1.28604	14.2295	1.08337e-30	1.19134e-29	58.7099
chr5:177367434	2.91707	-2.10098	14.2295	1.08345e-30	1.19143e-29	58.7098
chr6:4085643	-1.84293	2.43524	-14.2294	1.08366e-30	1.19166e-29	58.7096
chr10:125060873	1.6172	1.2747	14.2294	1.08369e-30	1.19169e-29	58.7096
chr16:15145882	-1.73756	2.68427	-14.2294	1.08375e-30	1.19176e-29	58.7095
chr22:30238719	2.95195	-2.05305	14.2294	1.08403e-30	1.19206e-29	58.7093
chr11:47409774	3.1928	-2.18896	14.2294	1.0841e-30	1.19213e-29	58.7092
chr8:48543776	-1.83793	1.28604	-14.2294	1.08413e-30	1.19216e-29	58.7092
chr18:5891645	2.16012	-0.0642073	14.2293	1.08444e-30	1.1925e-29	58.7089
chr3:63914365	-2.72963	0.978598	-14.2293	1.08453e-30	1.1926e-29	58.7088
chr7:111789028	1.8539	-2.55256	14.2293	1.08461e-30	1.19268e-29	58.7087
chr11:65606913	2.7522	-1.28451	14.2293	1.08463e-30	1.19271e-29	58.7087
chr15:75349137	1.96098	0.246463	14.2293	1.0847e-30	1.19279e-29	58.7086
chr14:68976036	1.55561	-0.756951	14.2293	1.08471e-30	1.19279e-29	58.7086
chr15:96269188	2.83976	-1.65402	14.2293	1.08486e-30	1.19295e-29	58.7085
chr11:113045339	1.56024	2.65305	14.2292	1.08502e-30	1.19313e-29	58.7083
chr19:3969051	1.8922	-1.83927	14.2292	1.08528e-30	1.19341e-29	58.7081
chr19:1822454	-1.45841	2.85067	-14.2292	1.08528e-30	1.19341e-29	58.7081
chr13:35478492	2.66073	-2.18829	14.2292	1.08533e-30	1.19346e-29	58.7081
chr19:38596653	2.99049	-2.06488	14.2292	1.08536e-30	1.1935e-29	58.708
chr9:126527500	1.24244	1.70146	14.2292	1.08545e-30	1.1936e-29	58.7079
chr19:48735368	3.01878	-2.19	14.2292	1.08551e-30	1.19365e-29	58.7079
chr10:21497614	1.49512	-3.48976	14.2292	1.08556e-30	1.19371e-29	58.7078
chr14:59326089	1.30805	2.44598	14.2292	1.08557e-30	1.19372e-29	58.7078
chr16:21211726	-2.50695	0.804207	-14.2292	1.08558e-30	1.19373e-29	58.7078
chr15:42156060	2.01061	-2.25713	14.2292	1.08567e-30	1.19382e-29	58.7077
chr11:407516	-1.68232	-2.16482	-14.2291	1.08572e-30	1.19388e-29	58.7077
chr9:98253909	-2.10451	2.12994	-14.2291	1.08574e-30	1.1939e-29	58.7077
chr1:44724512	1.9111	0.170061	14.2291	1.08581e-30	1.19398e-29	58.7076
chr22:20972710	1.56683	-2.68939	14.2291	1.08583e-30	1.19399e-29	58.7076
chr15:50763288	-1.77805	1.80963	-14.2291	1.08607e-30	1.19426e-29	58.7074
chr10:119667932	2.60707	-2.01659	14.2291	1.08608e-30	1.19427e-29	58.7074
chr16:87703280	-1.69	3.24402	-14.2291	1.08611e-30	1.19429e-29	58.7073
chr21:16085085	-1.99671	2.22579	-14.2291	1.08614e-30	1.19433e-29	58.7073
chr1:85144774	1.5439	2.1472	14.2291	1.08618e-30	1.19437e-29	58.7073
chr4:185318833	-1.62939	-2.46762	-14.2291	1.08618e-30	1.19437e-29	58.7073
chr7:142850909	1.22878	1.22854	14.2291	1.08627e-30	1.19447e-29	58.7072
chr1:4176785	1.51988	1.28043	14.2291	1.08636e-30	1.19456e-29	58.7071
chr16:30896066	2.18122	-1.47476	14.229	1.08642e-30	1.19463e-29	58.7071
chr1:119896516	2.14488	-0.386829	14.229	1.08668e-30	1.1949e-29	58.7068
chr6:44134242	-2.04476	2.15579	-14.229	1.08669e-30	1.19491e-29	58.7068
chr7:2621276	3.16951	-2.10402	14.229	1.08678e-30	1.19501e-29	58.7067
chr16:3112396	2.4272	-2.27335	14.229	1.08686e-30	1.1951e-29	58.7066
chr17:69588864	2.58756	-1.49512	14.229	1.08688e-30	1.19512e-29	58.7066
chr4:185811787	-1.9561	-1.60915	-14.229	1.08697e-30	1.19521e-29	58.7066
chr9:2054133	2.13354	-1.09982	14.229	1.08698e-30	1.19522e-29	58.7065
chr5:178839377	2.2178	-2.26341	14.229	1.08699e-30	1.19523e-29	58.7065
chr6:1136393	-2.72171	1.08561	-14.229	1.08699e-30	1.19524e-29	58.7065
chr22:37029435	-1.71939	3.05457	-14.229	1.08699e-30	1.19524e-29	58.7065
chr12:6947116	2.35256	-1.10006	14.2289	1.0872e-30	1.19546e-29	58.7063
chr1:151131989	2.71012	-1.88884	14.2289	1.0872e-30	1.19546e-29	58.7063
chr17:73613418	2.73951	-0.642439	14.2289	1.08722e-30	1.19548e-29	58.7063
chr17:40798300	1.36854	1.20707	14.2289	1.08728e-30	1.19554e-29	58.7063
chr10:73775996	-2.32793	1.34396	-14.2289	1.08739e-30	1.19567e-29	58.7062
chr5:154475493	2.03427	-2.73543	14.2289	1.08741e-30	1.19568e-29	58.7061
chr14:103091224	1.32561	-3.13854	14.2289	1.08745e-30	1.19572e-29	58.7061
chr2:7792563	-3.10988	1.03994	-14.2289	1.08751e-30	1.19579e-29	58.7061
chr17:77460537	-2.65	1.22598	-14.2289	1.08753e-30	1.19581e-29	58.706
chr1:170667006	2.22671	-1.17762	14.2289	1.08755e-30	1.19582e-29	58.706
chr4:168511586	1.46	1.20098	14.2289	1.08756e-30	1.19584e-29	58.706
chr21:44088679	3.15732	-0.519268	14.2289	1.08777e-30	1.19606e-29	58.7058
chr12:12927548	2.50622	-1.42165	14.2288	1.08783e-30	1.19613e-29	58.7058
chr1:156668817	2.11195	-0.338293	14.2288	1.0879e-30	1.1962e-29	58.7057
chr12:2269139	2.94415	-1.75951	14.2288	1.08795e-30	1.19626e-29	58.7056
chr11:71998931	-2.84305	1.30884	-14.2288	1.08801e-30	1.19632e-29	58.7056
chr17:50550677	1.49049	1.2772	14.2288	1.08805e-30	1.19636e-29	58.7056
chr17:77558576	1.4278	2.81061	14.2288	1.08831e-30	1.19665e-29	58.7053
chr19:55316305	-1.9172	1.95543	-14.2288	1.0884e-30	1.19674e-29	58.7052
chr8:81279773	-1.26195	2.35293	-14.2288	1.08842e-30	1.19677e-29	58.7052
chrX:371368	-1.96756	2.62305	-14.2287	1.08858e-30	1.19695e-29	58.7051
chr8:53317135	2.04841	-0.357256	14.2287	1.08878e-30	1.19716e-29	58.7049
chr8:100443327	2.48439	-1.97585	14.2287	1.08889e-30	1.19728e-29	58.7048
chr10:86668537	2.42561	-1.9072	14.2287	1.08889e-30	1.19728e-29	58.7048
chr15:65085642	1.41037	2.19701	14.2287	1.08891e-30	1.19729e-29	58.7048
chr14:102063711	2.5522	-2.19159	14.2287	1.08898e-30	1.19737e-29	58.7047
chr22:32723243	-2.61805	1.17317	-14.2287	1.08915e-30	1.19756e-29	58.7045
chr12:132173295	-2.38134	0.1175	-14.2287	1.08919e-30	1.1976e-29	58.7045
chr19:14319081	1.53134	-2.70311	14.2287	1.0892e-30	1.19761e-29	58.7045
chr5:179795066	2.02622	-0.2475	14.2286	1.08923e-30	1.19763e-29	58.7045
chr1:169309789	-2.95012	1.5614	-14.2286	1.08932e-30	1.19774e-29	58.7044
chr13:112746161	-1.475	2.21299	-14.2286	1.08946e-30	1.19788e-29	58.7043
chr8:625789	2.08329	2.58396	14.2286	1.08946e-30	1.19789e-29	58.7043
chr2:556464	-2.4972	1.03921	-14.2286	1.08964e-30	1.19808e-29	58.7041
chr17:7855781	1.60024	-2.19951	14.2286	1.08967e-30	1.19811e-29	58.7041
chr6:43096752	3.31878	-2.26841	14.2286	1.08971e-30	1.19815e-29	58.704
chr8:29116978	1.69634	-2.02037	14.2286	1.08971e-30	1.19816e-29	58.704
chr2:74038825	-1.66549	1.24738	-14.2286	1.08971e-30	1.19816e-29	58.704
chr4:520543	-1.84451	0.840915	-14.2286	1.08983e-30	1.19828e-29	58.7039
chr8:1552057	1.47634	0.740854	14.2285	1.08994e-30	1.1984e-29	58.7038
chr7:47537548	1.90927	-2.79463	14.2285	1.08996e-30	1.19842e-29	58.7038
chr11:44621283	1.72293	-2.66707	14.2285	1.09007e-30	1.19854e-29	58.7037
chr1:110064766	-2.42866	1.10323	-14.2285	1.09009e-30	1.19856e-29	58.7037
chr10:110685137	1.65988	0.20628	14.2285	1.09013e-30	1.1986e-29	58.7036
chr7:40135418	1.88585	-2.31537	14.2285	1.09014e-30	1.19861e-29	58.7036
chr7:132537898	2.57293	-0.704878	14.2285	1.09021e-30	1.19868e-29	58.7036
chr21:16588699	2.60976	-1.70317	14.2285	1.09023e-30	1.19871e-29	58.7036
chr5:160133515	2.1572	-1.99213	14.2285	1.09035e-30	1.19884e-29	58.7034
chr9:34123758	-2.20707	-0.0431707	-14.2285	1.09044e-30	1.19894e-29	58.7034
chr8:124145757	-2.08256	2.20152	-14.2285	1.09047e-30	1.19896e-29	58.7033
chr4:182324081	-1.73476	1.89311	-14.2285	1.09056e-30	1.19906e-29	58.7033
chr16:760733	3.15037	-1.89018	14.2285	1.09057e-30	1.19907e-29	58.7032
chr14:105465650	2.72073	-1.73037	14.2285	1.0906e-30	1.1991e-29	58.7032
chr1:154860059	-1.50866	1.84555	-14.2285	1.0906e-30	1.1991e-29	58.7032
chr6:108124315	1.69866	-2.58213	14.2284	1.09065e-30	1.19915e-29	58.7032
chr1:6385558	-2.18805	1.56841	-14.2284	1.09073e-30	1.19924e-29	58.7031
chr17:79046655	1.47244	2.98524	14.2284	1.09075e-30	1.19926e-29	58.7031
chr6:155493816	2.46427	-1.55079	14.2284	1.09083e-30	1.19934e-29	58.703
chr3:128343679	1.95	-2.3772	14.2284	1.0909e-30	1.19942e-29	58.7029
chr7:513216	-2.88073	0.847805	-14.2284	1.0909e-30	1.19942e-29	58.7029
chr12:108823087	1.6122	1.80988	14.2284	1.09091e-30	1.19942e-29	58.7029
chr9:122226008	2.58634	-1.99829	14.2284	1.09128e-30	1.19983e-29	58.7026
chr1:3186574	2.7839	0.926829	14.2283	1.09137e-30	1.19993e-29	58.7025
chr2:99554482	2.62598	-1.38848	14.2283	1.09137e-30	1.19993e-29	58.7025
chr1:11397901	1.43146	1.47537	14.2283	1.09149e-30	1.20006e-29	58.7024
chr3:197027647	3.3389	-0.604573	14.2283	1.09151e-30	1.20007e-29	58.7024
chr1:26020507	1.495	2.96555	14.2283	1.09167e-30	1.20025e-29	58.7022
chr8:142585439	-2.44902	1.40378	-14.2283	1.09171e-30	1.20029e-29	58.7022
chr19:49338806	2.94366	-2.53756	14.2283	1.09175e-30	1.20033e-29	58.7022
chr14:89328236	-1.85915	2.90957	-14.2283	1.09189e-30	1.20049e-29	58.702
chr16:977579	-2.33061	1.47945	-14.2282	1.09206e-30	1.20067e-29	58.7019
chr6:36269957	-1.67598	-1.17006	-14.2282	1.09207e-30	1.20068e-29	58.7019
chr14:105088383	2.00341	-2.82805	14.2282	1.0921e-30	1.20071e-29	58.7018
chr20:31829882	-1.79537	-0.918537	-14.2282	1.09234e-30	1.20098e-29	58.7016
chr1:226973139	-1.34634	3.13793	-14.2282	1.09251e-30	1.20116e-29	58.7015
chr14:105247581	1.545	1.81616	14.2282	1.09252e-30	1.20117e-29	58.7015
chr14:77026139	3.18317	-1.99427	14.2282	1.09257e-30	1.20123e-29	58.7014
chr9:136995815	2.04268	-2.11988	14.2282	1.09268e-30	1.20135e-29	58.7013
chr14:50335579	2.09732	-1.75512	14.2281	1.09276e-30	1.20143e-29	58.7012
chr16:627739	-1.71512	2.24183	-14.2281	1.09285e-30	1.20152e-29	58.7012
chr10:43026694	2.22768	-2.41213	14.2281	1.0929e-30	1.20158e-29	58.7011
chr8:2073027	1.64073	2.34549	14.2281	1.09294e-30	1.20162e-29	58.7011
chr8:22055500	2.32317	-2.09817	14.2281	1.09295e-30	1.20163e-29	58.7011
chr13:113060664	1.59207	1.91494	14.2281	1.09296e-30	1.20164e-29	58.7011
chr2:110115255	2.52085	-1.77067	14.2281	1.09299e-30	1.20167e-29	58.701
chr6:50823786	2.8878	-2.41695	14.2281	1.09299e-30	1.20167e-29	58.701
chr16:88727461	1.61988	1.93909	14.2281	1.09302e-30	1.2017e-29	58.701
chr19:19464491	3.26329	-2.22787	14.2281	1.09304e-30	1.20172e-29	58.701
chr16:11629808	-2.87171	1.32598	-14.2281	1.0931e-30	1.20179e-29	58.7009
chr2:152176504	1.51378	-3.24128	14.2281	1.09335e-30	1.20206e-29	58.7007
chr5:181195602	2.14951	-0.670732	14.2281	1.09338e-30	1.20209e-29	58.7007
chr2:64606686	2.33902	-2.5228	14.2281	1.09342e-30	1.20213e-29	58.7006
chr14:101584709	1.82768	1.51238	14.2281	1.09346e-30	1.20217e-29	58.7006
chr2:74130454	2.14537	-2.52598	14.228	1.09363e-30	1.20236e-29	58.7004
chr8:143874146	1.58451	1.3764	14.228	1.09366e-30	1.20238e-29	58.7004
chr19:47702765	-2.48744	1.93018	-14.228	1.09369e-30	1.20242e-29	58.7004
chr10:6146084	2.04829	-0.716707	14.228	1.09379e-30	1.20252e-29	58.7003
chr7:47654960	-1.63549	1.95177	-14.228	1.09386e-30	1.2026e-29	58.7002
chr11:62543881	3.09963	-2.05835	14.228	1.09386e-30	1.2026e-29	58.7002
chr1:3073983	1.97695	-2.58701	14.228	1.09391e-30	1.20265e-29	58.7002
chr7:368801	-2.2739	1.27963	-14.228	1.09397e-30	1.20272e-29	58.7001
chr22:17907343	1.88256	0.639573	14.228	1.09406e-30	1.20281e-29	58.7001
chr11:69249971	2.87866	-2.0003	14.2279	1.09422e-30	1.20299e-29	58.6999
chr13:105410823	1.67915	-2.89677	14.2279	1.09431e-30	1.20308e-29	58.6998
chr9:126723929	1.7439	-0.261951	14.2279	1.09435e-30	1.20312e-29	58.6998
chr11:970347	-2.77256	2.18055	-14.2279	1.09453e-30	1.20332e-29	58.6996
chr10:122141248	1.60598	-2.09848	14.2279	1.09457e-30	1.20336e-29	58.6996
chr19:35498873	1.46866	1.60311	14.2279	1.09477e-30	1.20358e-29	58.6994
chr1:201365190	1.50098	0.485976	14.2279	1.09477e-30	1.20358e-29	58.6994
chr8:140599243	-2.8172	1.45128	-14.2279	1.09484e-30	1.20365e-29	58.6993
chr5:10332247	-2.13012	2.05762	-14.2279	1.09487e-30	1.20369e-29	58.6993
chr19:2547030	1.64963	-0.272744	14.2278	1.0951e-30	1.20394e-29	58.6991
chr7:150946844	2.77341	-1.50366	14.2278	1.09515e-30	1.20399e-29	58.6991
chr11:119617039	1.4772	2.61762	14.2278	1.09526e-30	1.20411e-29	58.699
chr8:141197116	1.33768	2.40921	14.2278	1.09533e-30	1.20418e-29	58.6989
chr16:70526737	-1.3328	1.20945	-14.2278	1.09559e-30	1.20447e-29	58.6987
chr19:42694002	1.37085	-2.91726	14.2278	1.0956e-30	1.20447e-29	58.6987
chr19:48630201	2.47537	-2.39793	14.2277	1.0956e-30	1.20448e-29	58.6986
chr6:3749606	3.06951	-1.8911	14.2277	1.09564e-30	1.20452e-29	58.6986
chr14:68816205	1.12427	0.429207	14.2277	1.0957e-30	1.20458e-29	58.6986
chr11:92223449	2.61793	-1.13189	14.2277	1.09571e-30	1.20459e-29	58.6985
chr3:11808518	-2.91085	1.43555	-14.2277	1.09573e-30	1.20461e-29	58.6985
chr5:73541248	-2.04573	1.72701	-14.2277	1.09583e-30	1.20472e-29	58.6984
chr14:104660125	1.90085	-3.11311	14.2277	1.09599e-30	1.2049e-29	58.6983
chr1:241677470	-2.46207	1.6297	-14.2277	1.09607e-30	1.20498e-29	58.6982
chr8:1762797	-1.85915	-1.97384	-14.2277	1.0961e-30	1.20501e-29	58.6982
chr14:90593766	1.64695	-0.612744	14.2277	1.09611e-30	1.20502e-29	58.6982
chr17:44087132	2.99646	-1.92945	14.2277	1.09626e-30	1.20518e-29	58.698
chr20:46651719	1.94073	-2.39305	14.2277	1.09627e-30	1.20519e-29	58.698
chr1:116646922	1.55817	-2.54677	14.2277	1.09627e-30	1.20519e-29	58.698
chr20:47174678	1.84927	-0.755976	14.2276	1.09634e-30	1.20526e-29	58.698
chr10:101843471	1.91512	-1.31805	14.2276	1.09635e-30	1.20528e-29	58.698
chr15:96047559	1.5789	-2.98543	14.2276	1.09652e-30	1.20546e-29	58.6978
chr20:50451207	1.39927	-3.40976	14.2276	1.09677e-30	1.20573e-29	58.6976
chr2:53516003	1.50439	1.28085	14.2276	1.09679e-30	1.20575e-29	58.6976
chr19:11419307	1.68146	-3.3839	14.2276	1.09691e-30	1.20588e-29	58.6975
chr14:89701218	2.39098	-2.43927	14.2275	1.09706e-30	1.20605e-29	58.6973
chr11:82315317	1.55122	-2.40585	14.2275	1.09716e-30	1.20615e-29	58.6972
chr1:178452070	2.22341	1.07756	14.2275	1.09732e-30	1.20633e-29	58.6971
chr1:217137017	2.54171	-2.13976	14.2275	1.09733e-30	1.20634e-29	58.6971
chr17:27256300	-1.74683	2.09024	-14.2275	1.09747e-30	1.20648e-29	58.6969
chr2:232832143	-1.90841	2.13494	-14.2275	1.09753e-30	1.20655e-29	58.6969
chr20:62064274	3.11037	-1.87445	14.2275	1.09754e-30	1.20656e-29	58.6969
chr1:43348919	2.58378	-2.34384	14.2275	1.09759e-30	1.20661e-29	58.6968
chr13:106530731	2.59329	-1.84945	14.2275	1.09764e-30	1.20666e-29	58.6968
chr3:49412757	1.50976	-1.98098	14.2275	1.09769e-30	1.20672e-29	58.6967
chr19:45099594	2.6478	-0.886829	14.2274	1.09774e-30	1.20677e-29	58.6967
chr2:230867009	-1.79524	-1.77652	-14.2274	1.09786e-30	1.20691e-29	58.6966
chr5:135028166	2.44671	-2.25957	14.2274	1.09807e-30	1.20713e-29	58.6964
chr6:107635153	1.54451	-3.3325	14.2274	1.0982e-30	1.20727e-29	58.6963
chr20:21714011	2.53524	-2.35774	14.2274	1.09821e-30	1.20728e-29	58.6963
chr8:22589183	2.62793	-2.1714	14.2274	1.09831e-30	1.20739e-29	58.6962
chr11:47355352	2.61085	-1.89799	14.2274	1.09838e-30	1.20747e-29	58.6961
chr11:213003	1.42988	2.15616	14.2274	1.09842e-30	1.2075e-29	58.6961
chr3:113166873	2.81915	-1.85652	14.2274	1.09844e-30	1.20752e-29	58.6961
chrX:153693081	-1.47561	0.890366	-14.2273	1.09865e-30	1.20775e-29	58.6959
chr8:4991425	1.64073	-3.12671	14.2273	1.09871e-30	1.20782e-29	58.6958
chr16:69480858	1.4222	0.532561	14.2273	1.09878e-30	1.2079e-29	58.6958
chr12:52634407	-2.71768	1.08433	-14.2273	1.09879e-30	1.2079e-29	58.6957
chr16:1458040	-2.15841	2.27701	-14.2273	1.09888e-30	1.208e-29	58.6957
chr19:14266147	2.57073	-1.47695	14.2273	1.09911e-30	1.20825e-29	58.6955
chr8:70069525	2.37695	-0.870427	14.2272	1.09923e-30	1.20838e-29	58.6953
chr3:134893005	1.47561	0.943659	14.2272	1.09929e-30	1.20845e-29	58.6953
chr22:27686717	3.15585	-1.79573	14.2272	1.0994e-30	1.20857e-29	58.6952
chr18:74265328	1.41293	2.10805	14.2272	1.09963e-30	1.20881e-29	58.695
chr1:2052268	2.68878	-1.09268	14.2272	1.09967e-30	1.20886e-29	58.6949
chr8:144105265	1.79561	-2.21817	14.2272	1.0997e-30	1.20889e-29	58.6949
chr2:236215416	1.45061	1.42043	14.2272	1.0998e-30	1.20899e-29	58.6948
chr19:4109101	-2.31537	0.105244	-14.2272	1.09986e-30	1.20907e-29	58.6948
chr1:158930298	1.82256	0.147256	14.2271	1.09989e-30	1.20909e-29	58.6947
chr5:177367585	2.69244	-2.25951	14.2271	1.0999e-30	1.2091e-29	58.6947
chr2:489360	1.78402	0.44628	14.2271	1.10005e-30	1.20926e-29	58.6946
chr4:15654125	1.12793	-3.56957	14.2271	1.10014e-30	1.20936e-29	58.6945
chr19:1376586	-1.82646	2.1647	-14.2271	1.10019e-30	1.20941e-29	58.6945
chr8:4787137	1.57061	0.862622	14.2271	1.10035e-30	1.20959e-29	58.6943
chr14:56799194	2.16037	-2.43787	14.2271	1.10039e-30	1.20963e-29	58.6943
chr13:20301467	1.96646	-3.29165	14.2271	1.10045e-30	1.20969e-29	58.6942
chr1:3073897	1.76768	-2.79177	14.2271	1.10056e-30	1.20982e-29	58.6941
chr2:96867303	2.49841	-2.24896	14.2271	1.10057e-30	1.20982e-29	58.6941
chr7:27106804	3.3661	-2.17524	14.2271	1.10057e-30	1.20982e-29	58.6941
chr10:50606268	-2.60366	1.1611	-14.227	1.1006e-30	1.20985e-29	58.6941
chr3:56787993	-2.34122	0.0992683	-14.227	1.10063e-30	1.20988e-29	58.6941
chr20:35093136	1.32232	-3.75689	14.227	1.10076e-30	1.21002e-29	58.694
chr17:7036815	1.88878	-2.78195	14.227	1.10083e-30	1.2101e-29	58.6939
chr8:1261212	2.86427	-2.37384	14.227	1.10099e-30	1.21028e-29	58.6937
chr20:51494295	-1.93329	2.62689	-14.227	1.10102e-30	1.2103e-29	58.6937
chr12:52521850	2.60902	-1.69366	14.227	1.10105e-30	1.21034e-29	58.6937
chr11:7020790	1.91939	-2.68433	14.227	1.10118e-30	1.21047e-29	58.6936
chr12:127628808	1.76622	1.69226	14.227	1.10119e-30	1.21049e-29	58.6936
chr11:66410224	1.31841	1.31384	14.227	1.10119e-30	1.21049e-29	58.6936
chr20:50460787	1.59171	-3.12659	14.227	1.10121e-30	1.2105e-29	58.6935
chr2:64606626	2.89463	-1.71854	14.2269	1.10131e-30	1.21061e-29	58.6935
chr6:1619111	2.26476	-1.14091	14.2269	1.10133e-30	1.21063e-29	58.6934
chr1:150609868	1.94268	-1.39402	14.2269	1.10144e-30	1.21075e-29	58.6933
chr9:136821288	2.4261	-2.19659	14.2269	1.10147e-30	1.21078e-29	58.6933
chr9:129498281	3.2678	-2.30037	14.2269	1.10147e-30	1.21078e-29	58.6933
chr15:74655753	-2.29671	1.45787	-14.2269	1.10149e-30	1.2108e-29	58.6933
chr12:122024375	-1.49659	2.14902	-14.2269	1.10149e-30	1.2108e-29	58.6933
chr19:2491423	2.30159	-2.09238	14.2269	1.10159e-30	1.2109e-29	58.6932
chr19:58368576	2.12171	1.45951	14.2269	1.10168e-30	1.211e-29	58.6931
chr6:167209098	1.57402	-1.24518	14.2269	1.10177e-30	1.2111e-29	58.693
chr17:64060514	-2.42817	1.04921	-14.2269	1.10178e-30	1.21111e-29	58.693
chr2:127416577	-1.93146	-2.58976	-14.2269	1.1018e-30	1.21112e-29	58.693
chr9:127938675	2.29134	-2.48262	14.2269	1.10194e-30	1.21128e-29	58.6929
chr12:8134586	1.41866	2.24518	14.2268	1.10208e-30	1.21144e-29	58.6928
chr7:33113562	1.61305	1.70433	14.2268	1.10219e-30	1.21155e-29	58.6927
chr7:101941150	2.44549	-1.91055	14.2268	1.10239e-30	1.21177e-29	58.6925
chr1:1779953	-1.71183	-0.840183	-14.2268	1.10254e-30	1.21193e-29	58.6923
chr1:227766868	-2.7172	2.05152	-14.2268	1.10255e-30	1.21194e-29	58.6923
chr17:77377315	-2.53756	0.694268	-14.2268	1.10255e-30	1.21194e-29	58.6923
chr12:57726802	2.785	-2.25884	14.2268	1.10268e-30	1.21208e-29	58.6922
chr6:7229253	1.55707	2.35305	14.2267	1.10292e-30	1.21235e-29	58.692
chr2:104868049	2.00951	-2.69695	14.2267	1.10297e-30	1.21239e-29	58.692
chr19:56664119	2.02451	0.897256	14.2267	1.10301e-30	1.21244e-29	58.6919
chr13:74529341	2.48537	-2.08317	14.2267	1.1033e-30	1.21275e-29	58.6917
chr15:90884933	2.18561	-2.74646	14.2267	1.10345e-30	1.21292e-29	58.6915
chr3:4656047	2.30341	-1.90707	14.2267	1.10346e-30	1.21292e-29	58.6915
chr16:85626436	2.23293	-0.557805	14.2266	1.10356e-30	1.21303e-29	58.6914
chr7:2076814	-3.22305	2.0853	-14.2266	1.10357e-30	1.21304e-29	58.6914
chr5:123511622	2.95049	-1.99902	14.2266	1.10364e-30	1.21312e-29	58.6913
chr17:72464151	2.50683	-1.08	14.2266	1.10367e-30	1.21315e-29	58.6913
chr1:27496907	2.47805	-2.29646	14.2266	1.10371e-30	1.21319e-29	58.6913
chr1:156908266	-2.84402	1.46482	-14.2266	1.10373e-30	1.21321e-29	58.6913
chr12:113081539	1.54902	-0.492439	14.2266	1.10379e-30	1.21327e-29	58.6912
chr1:27114187	-2.79805	1.86207	-14.2266	1.10379e-30	1.21327e-29	58.6912
chr14:103138641	2.24232	-1.76116	14.2266	1.10382e-30	1.21331e-29	58.6912
chr12:26696743	1.66915	1.9697	14.2266	1.10385e-30	1.21334e-29	58.6911
chr7:997798	2.95207	-1.6214	14.2266	1.10392e-30	1.21341e-29	58.6911
chr10:24310212	1.76268	1.00329	14.2266	1.10395e-30	1.21344e-29	58.6911
chr8:131912869	1.58951	2.35976	14.2266	1.10404e-30	1.21354e-29	58.691
chr8:143212683	3.09268	-2.03512	14.2265	1.10418e-30	1.21369e-29	58.6909
chrX:49029815	1.94622	0.586524	14.2265	1.10419e-30	1.2137e-29	58.6908
chr1:207645788	2.16817	-0.884817	14.2265	1.1042e-30	1.21371e-29	58.6908
chrX:136535886	1.43524	0.566159	14.2265	1.10422e-30	1.21373e-29	58.6908
chr2:16722844	1.63232	1.86335	14.2265	1.10428e-30	1.2138e-29	58.6908
chr17:44354163	1.53146	-3.41646	14.2265	1.10443e-30	1.21396e-29	58.6906
chr12:5027862	1.32951	1.1678	14.2265	1.10452e-30	1.21405e-29	58.6906
chr17:783304	-1.88793	1.8547	-14.2265	1.10468e-30	1.21423e-29	58.6904
chr1:185404364	-2.58732	0.86939	-14.2265	1.10472e-30	1.21427e-29	58.6904
chr2:9212885	2.88866	-1.52774	14.2264	1.10489e-30	1.21446e-29	58.6902
chr17:19674403	-1.83463	1.855	-14.2264	1.10519e-30	1.21478e-29	58.6899
chr9:137674196	1.92549	-0.459817	14.2264	1.10522e-30	1.21481e-29	58.6899
chr10:99521715	2.72988	-2.2236	14.2264	1.10526e-30	1.21486e-29	58.6899
chr1:17551886	2.56634	0.174756	14.2264	1.10528e-30	1.21488e-29	58.6899
chr9:87499232	1.82915	-2.6514	14.2264	1.10528e-30	1.21488e-29	58.6899
chr2:74816015	-1.95854	2.0511	-14.2264	1.10536e-30	1.21496e-29	58.6898
chr2:27135673	-1.43951	2.19805	-14.2264	1.10543e-30	1.21504e-29	58.6897
chr12:108346492	2.0911	0.0120122	14.2264	1.10544e-30	1.21504e-29	58.6897
chr6:109441974	2.78537	-0.405488	14.2264	1.10549e-30	1.2151e-29	58.6897
chr3:196216974	1.92402	-0.658232	14.2263	1.10562e-30	1.21524e-29	58.6896
chr1:116497868	1.51659	1.48866	14.2263	1.10583e-30	1.21546e-29	58.6894
chr18:76349471	2.25707	-2.26427	14.2263	1.10588e-30	1.21552e-29	58.6893
chr14:101442552	-2.04134	2.33921	-14.2263	1.10589e-30	1.21553e-29	58.6893
chr7:98283036	1.83988	-1.37262	14.2263	1.10595e-30	1.21559e-29	58.6893
chr12:112916232	-2.70098	1.24793	-14.2263	1.10595e-30	1.21559e-29	58.6893
chr11:36041726	1.35024	1.75537	14.2263	1.106e-30	1.21564e-29	58.6892
chr5:178839378	2.36012	-2.44299	14.2263	1.10614e-30	1.21579e-29	58.6891
chr6:100458365	-2.25207	-1.61165	-14.2263	1.1062e-30	1.21586e-29	58.689
chr11:70244993	2.17354	2.2225	14.2263	1.10625e-30	1.21592e-29	58.689
chr5:53886259	1.59841	1.23579	14.2262	1.10633e-30	1.216e-29	58.6889
chr12:42238999	1.56037	-1.1464	14.2262	1.10636e-30	1.21603e-29	58.6889
chr16:84341709	-2.66878	1.32024	-14.2262	1.10637e-30	1.21604e-29	58.6889
chr6:31159639	1.97524	-0.351768	14.2262	1.10645e-30	1.21612e-29	58.6888
chr10:132232009	-2.49341	0.907317	-14.2262	1.10646e-30	1.21613e-29	58.6888
chr20:43459281	2.10415	-2.8111	14.2262	1.10671e-30	1.2164e-29	58.6886
chr2:231692929	-2.27732	1.23207	-14.2262	1.10698e-30	1.2167e-29	58.6883
chr20:61830263	-2.65707	1.35159	-14.2262	1.107e-30	1.21672e-29	58.6883
chr16:89321052	3.18817	-2.15738	14.2262	1.10702e-30	1.21674e-29	58.6883
chr7:25125949	1.4272	-1.74713	14.2261	1.10712e-30	1.21685e-29	58.6882
chr5:160393332	-1.62866	2.6475	-14.2261	1.10726e-30	1.217e-29	58.6881
chr7:76499590	2.14976	-1.07902	14.2261	1.10727e-30	1.21701e-29	58.6881
chr8:143928766	1.73293	-3.7261	14.2261	1.10729e-30	1.21704e-29	58.688
chr16:47304540	-1.93256	2.67982	-14.2261	1.10733e-30	1.21707e-29	58.688
chr17:47846927	-1.50805	-2.54171	-14.2261	1.10747e-30	1.21723e-29	58.6879
chr1:11080944	-3.02793	1.03933	-14.2261	1.10749e-30	1.21725e-29	58.6879
chr12:57626831	1.68159	-1.09982	14.2261	1.10749e-30	1.21725e-29	58.6879
chr18:22070276	1.88012	0.799817	14.226	1.10777e-30	1.21755e-29	58.6876
chr7:46000736	-1.90024	2.07024	-14.226	1.10788e-30	1.21767e-29	58.6875
chr4:11368938	1.95061	-2.4386	14.226	1.10814e-30	1.21795e-29	58.6873
chr2:156322915	2.50512	-2.53915	14.226	1.10814e-30	1.21795e-29	58.6873
chr5:151588441	-1.60744	2.62909	-14.226	1.10815e-30	1.21796e-29	58.6873
chr19:33798689	2.70683	-1.92585	14.226	1.1082e-30	1.21801e-29	58.6872
chr7:1045154	1.38366	1.36061	14.226	1.10821e-30	1.21802e-29	58.6872
chr1:15727207	1.55646	1.35835	14.226	1.10829e-30	1.21811e-29	58.6871
chr19:47480415	2.43171	-2.04341	14.226	1.10833e-30	1.21815e-29	58.6871
chr11:61718800	1.67317	-2.67402	14.226	1.10845e-30	1.21827e-29	58.687
chr19:48551650	2.21341	-2.22232	14.226	1.10848e-30	1.21831e-29	58.687
chr7:2731166	3.0361	-1.35439	14.2259	1.10856e-30	1.21839e-29	58.6869
chr1:164575313	1.58878	0.287683	14.2259	1.10858e-30	1.21842e-29	58.6869
chr9:137106892	1.48366	1.05476	14.2259	1.1086e-30	1.21844e-29	58.6869
chr5:150517732	2.80305	-1.86689	14.2259	1.10861e-30	1.21845e-29	58.6869
chr2:68366451	-2.12049	-0.227561	-14.2259	1.10867e-30	1.21851e-29	58.6868
chr5:145936344	2.08134	-2.47677	14.2259	1.10869e-30	1.21853e-29	58.6868
chr19:2291904	2.60024	-2.13146	14.2259	1.10887e-30	1.21873e-29	58.6866
chr3:32821774	2.50183	-2.76628	14.2259	1.10887e-30	1.21873e-29	58.6866
chr2:88189007	2.45927	-1.24268	14.2259	1.10891e-30	1.21876e-29	58.6866
chr16:56931357	2.82463	-1.65683	14.2259	1.10895e-30	1.21881e-29	58.6865
chr2:19235527	1.46817	-2.62628	14.2259	1.10912e-30	1.21899e-29	58.6864
chr2:145186432	1.45793	1.9447	14.2259	1.10917e-30	1.21904e-29	58.6864
chr21:30337451	-2.3439	1.19329	-14.2259	1.10919e-30	1.21906e-29	58.6863
chr6:35318240	2.96854	-2.3028	14.2258	1.10934e-30	1.21923e-29	58.6862
chr19:48962585	2.38341	-2.27695	14.2258	1.10935e-30	1.21923e-29	58.6862
chr17:77355199	1.95463	0.40122	14.2258	1.1095e-30	1.2194e-29	58.6861
chr17:47971579	1.72915	-2.69409	14.2258	1.10964e-30	1.21955e-29	58.6859
chr8:143934046	2.52927	-2.13939	14.2258	1.10966e-30	1.21957e-29	58.6859
chr15:22918348	1.32671	1.9575	14.2258	1.10971e-30	1.21962e-29	58.6859
chr15:99565085	1.43317	-3.15866	14.2258	1.10973e-30	1.21965e-29	58.6858
chr17:7173738	2.11476	0.460671	14.2258	1.10977e-30	1.21969e-29	58.6858
chr5:177431541	-2.6772	0.775793	-14.2258	1.10984e-30	1.21976e-29	58.6857
chr8:26474282	-1.72512	-0.304634	-14.2257	1.11004e-30	1.21998e-29	58.6856
chr5:154473189	1.75159	-2.51835	14.2257	1.11007e-30	1.22001e-29	58.6855
chr16:56793457	-1.69232	0.339085	-14.2257	1.11026e-30	1.22022e-29	58.6854
chr1:91886890	1.53598	-3.17445	14.2257	1.11049e-30	1.22046e-29	58.6852
chr1:9688245	1.93427	-2.99872	14.2257	1.11057e-30	1.22055e-29	58.6851
chr13:95680077	-2.08549	0.150915	-14.2256	1.11066e-30	1.22065e-29	58.685
chr11:64086514	1.56232	1.71226	14.2256	1.11071e-30	1.22071e-29	58.685
chr6:161836848	1.41244	2.57659	14.2256	1.11072e-30	1.22071e-29	58.685
chr12:11752301	-2.29841	1.26043	-14.2256	1.11074e-30	1.22073e-29	58.6849
chr19:34833028	1.77488	2.5128	14.2256	1.11098e-30	1.22099e-29	58.6847
chr20:25072102	1.40122	1.01671	14.2256	1.11107e-30	1.22109e-29	58.6846
chr15:75129841	-1.96061	2.27701	-14.2256	1.1112e-30	1.22123e-29	58.6845
chr12:1243859	-2.00293	2.20598	-14.2256	1.11122e-30	1.22126e-29	58.6845
chr2:3465671	1.62854	3.00463	14.2256	1.11129e-30	1.22133e-29	58.6844
chr17:83078299	1.9489	-3.04128	14.2256	1.11134e-30	1.22138e-29	58.6844
chrX:24494008	-1.56902	-1.29829	-14.2255	1.11139e-30	1.22144e-29	58.6844
chr2:16635409	1.76902	2.44573	14.2255	1.11159e-30	1.22165e-29	58.6842
chr7:143363442	1.34244	-0.552561	14.2255	1.11167e-30	1.22173e-29	58.6841
chr17:17700309	2.6328	-2.31957	14.2255	1.11173e-30	1.22181e-29	58.684
chr10:13659453	-3.06439	1.69768	-14.2255	1.11176e-30	1.22184e-29	58.684
chr4:7673819	-1.82305	1.59555	-14.2255	1.11184e-30	1.22192e-29	58.6839
chr21:38753069	-2.07963	1.78409	-14.2255	1.1119e-30	1.22199e-29	58.6839
chr17:4788485	-1.84768	1.68933	-14.2255	1.11197e-30	1.22206e-29	58.6838
chr13:75635406	2.80902	-1.99463	14.2255	1.11205e-30	1.22214e-29	58.6838
chr1:203151034	1.88732	0.317805	14.2255	1.11207e-30	1.22216e-29	58.6837
chr9:127754198	3.03768	-2.20274	14.2254	1.11212e-30	1.22222e-29	58.6837
chr9:129866678	-1.83293	1.4928	-14.2254	1.11214e-30	1.22224e-29	58.6837
chr3:42179609	3.09244	-2.00585	14.2254	1.11226e-30	1.22237e-29	58.6836
chr12:57726836	2.96012	-2.43262	14.2254	1.11236e-30	1.22247e-29	58.6835
chr14:89673233	-1.52988	2.90311	-14.2254	1.11242e-30	1.22254e-29	58.6834
chr18:62611254	2.67061	-2.63104	14.2254	1.11262e-30	1.22275e-29	58.6833
chr10:14605155	1.30634	-3.56317	14.2254	1.11263e-30	1.22277e-29	58.6832
chr14:77026858	2.28159	-2.44787	14.2254	1.1127e-30	1.22284e-29	58.6832
chr3:127673900	2.52695	-1.02189	14.2253	1.11313e-30	1.22331e-29	58.6828
chr2:74464601	1.46427	-1.93165	14.2253	1.11316e-30	1.22334e-29	58.6828
chr11:394426	3.15512	-2.38976	14.2253	1.11322e-30	1.2234e-29	58.6827
chr9:135117045	1.87427	1.00738	14.2253	1.1133e-30	1.22349e-29	58.6826
chr9:71589319	2.27195	-0.174634	14.2253	1.11332e-30	1.22351e-29	58.6826
chr11:66687020	2.97402	-1.4786	14.2253	1.11335e-30	1.22355e-29	58.6826
chr6:32117501	2.19439	1.72549	14.2252	1.11366e-30	1.22389e-29	58.6823
chr14:93006458	-1.76329	2.28116	-14.2252	1.11369e-30	1.22392e-29	58.6823
chr5:2575771	1.50024	-0.0843902	14.2252	1.11383e-30	1.22407e-29	58.6822
chr15:77994498	3.13122	-1.78732	14.2252	1.11386e-30	1.2241e-29	58.6821
chr9:96026294	2.00927	-2.80159	14.2252	1.11388e-30	1.22411e-29	58.6821
chr7:6385306	2.28171	-2.30524	14.2252	1.11392e-30	1.22415e-29	58.6821
chr9:128118107	1.69805	-2.41524	14.2252	1.11394e-30	1.22417e-29	58.6821
chr3:124812524	1.71305	0.464695	14.2252	1.114e-30	1.22425e-29	58.682
chr10:131095109	2.69659	-1.77988	14.2252	1.11402e-30	1.22427e-29	58.682
chr17:28741417	-2.71098	1.56402	-14.2252	1.11408e-30	1.22433e-29	58.6819
chr2:146991862	1.77415	1.43354	14.2252	1.11419e-30	1.22444e-29	58.6818
chr5:69444631	1.49012	2.46323	14.2251	1.11428e-30	1.22455e-29	58.6818
chr2:215546085	-2.08451	1.92226	-14.2251	1.11428e-30	1.22455e-29	58.6818
chr7:130490348	1.78366	-0.0393902	14.2251	1.11429e-30	1.22455e-29	58.6818
chr4:143351391	1.62256	2.0036	14.2251	1.11431e-30	1.22457e-29	58.6817
chr9:127692397	-1.89293	1.81037	-14.2251	1.11435e-30	1.22461e-29	58.6817
chr13:46342786	-2.25402	0.231646	-14.2251	1.1144e-30	1.22467e-29	58.6816
chr7:124764323	1.95134	-3.18067	14.2251	1.11441e-30	1.22467e-29	58.6816
chr1:11655485	1.95244	-1.3172	14.2251	1.11443e-30	1.22469e-29	58.6816
chr3:8656446	-1.99598	2.27396	-14.2251	1.11471e-30	1.225e-29	58.6814
chr2:28352670	1.4372	1.39067	14.2251	1.11471e-30	1.225e-29	58.6814
chr3:50648746	1.62402	1.13689	14.2251	1.11478e-30	1.22507e-29	58.6813
chr9:137217412	2.80927	-2.12976	14.2251	1.11482e-30	1.22511e-29	58.6813
chr4:55365618	-1.6928	2.6275	-14.2251	1.11485e-30	1.22515e-29	58.6812
chr17:75506209	-2.28012	1.61323	-14.2251	1.11486e-30	1.22515e-29	58.6812
chr5:173771573	-1.99512	2.12293	-14.225	1.11503e-30	1.22534e-29	58.6811
chr12:117189644	1.79232	-2.90201	14.225	1.11508e-30	1.22539e-29	58.681
chr10:86958126	-1.64915	2.0253	-14.225	1.11518e-30	1.2255e-29	58.681
chr19:49338984	1.98415	-2.36598	14.225	1.11525e-30	1.22558e-29	58.6809
chr2:240700992	1.52134	2.62665	14.225	1.11547e-30	1.22582e-29	58.6807
chr16:67149818	1.69037	-0.443598	14.225	1.11562e-30	1.22598e-29	58.6806
chr22:17787207	1.7728	1.48421	14.2249	1.11571e-30	1.22608e-29	58.6805
chr2:176490685	2.70195	-2.19841	14.2249	1.11577e-30	1.22614e-29	58.6804
chr6:35486574	3.19378	-2.1303	14.2249	1.11581e-30	1.22618e-29	58.6804
chr9:130213070	-2.01	-0.0678049	-14.2249	1.11595e-30	1.22633e-29	58.6803
chr10:15314149	-2.45988	0.52811	-14.2249	1.11596e-30	1.22634e-29	58.6803
chr19:13962955	3.08854	-1.59256	14.2249	1.11597e-30	1.22635e-29	58.6802
chr17:38868147	1.52317	-2.98073	14.2249	1.11598e-30	1.22637e-29	58.6802
chr21:32631547	1.72585	2.40841	14.2249	1.11601e-30	1.22639e-29	58.6802
chr14:60507332	1.70976	-2.75878	14.2249	1.11616e-30	1.22656e-29	58.6801
chr19:4455103	-2.35329	1.36567	-14.2249	1.11626e-30	1.22666e-29	58.68
chr5:90162589	1.60134	1.8314	14.2249	1.11627e-30	1.22667e-29	58.68
chr20:19935229	-2.77659	0.707927	-14.2249	1.1163e-30	1.22671e-29	58.6799
chr5:177367525	3.47354	-2.32299	14.2249	1.11642e-30	1.22683e-29	58.6798
chr6:35506134	3.01854	-1.73976	14.2248	1.11665e-30	1.22708e-29	58.6796
chr17:18311895	1.39488	2.72476	14.2248	1.11671e-30	1.22715e-29	58.6796
chr7:76510830	2.07256	-0.0565244	14.2248	1.11675e-30	1.22719e-29	58.6795
chr7:1592331	-2.06134	1.62677	-14.2248	1.11696e-30	1.22742e-29	58.6794
chr7:122010461	-1.75476	2.3353	-14.2248	1.117e-30	1.22746e-29	58.6793
chr17:80895424	1.48585	2.32463	14.2247	1.11718e-30	1.22765e-29	58.6792
chr15:89748500	1.48037	-1.51982	14.2247	1.11731e-30	1.22779e-29	58.679
chr7:99124064	2.20207	-2.02189	14.2247	1.11743e-30	1.22793e-29	58.6789
chr13:97621812	1.2261	-0.46622	14.2247	1.11745e-30	1.22795e-29	58.6789
chr7:158473418	-1.46341	-0.430976	-14.2247	1.11747e-30	1.22797e-29	58.6789
chr11:68036362	-2.41341	1.53232	-14.2247	1.11752e-30	1.22802e-29	58.6789
chr11:34514031	2.92427	-1.88384	14.2247	1.11764e-30	1.22815e-29	58.6788
chr16:88970979	1.86537	0.963537	14.2246	1.11793e-30	1.22847e-29	58.6785
chr8:1963422	-2.80195	1.29634	-14.2246	1.11798e-30	1.22853e-29	58.6784
chr12:108426405	1.32988	0.503598	14.2246	1.11839e-30	1.22897e-29	58.6781
chr2:20917208	-2.43878	1.13317	-14.2246	1.11839e-30	1.22897e-29	58.6781
chr11:65607576	3.2028	-2.44128	14.2246	1.1184e-30	1.22898e-29	58.6781
chr5:163867904	-1.67451	1.31957	-14.2246	1.11841e-30	1.22898e-29	58.6781
chr4:109432854	1.40329	-3.30152	14.2246	1.11841e-30	1.22898e-29	58.6781
chr11:47590093	3.09415	-2.24939	14.2246	1.11857e-30	1.22915e-29	58.6779
chr10:133307157	1.15939	1.56652	14.2246	1.11857e-30	1.22915e-29	58.6779
chr11:394607	3.01378	-2.1075	14.2246	1.1186e-30	1.22919e-29	58.6779
chr7:28236329	1.49012	0.73628	14.2245	1.11895e-30	1.22957e-29	58.6776
chr22:46078993	-1.85061	1.58457	-14.2245	1.11902e-30	1.22964e-29	58.6775
chr17:28982344	-1.7222	-1.59232	-14.2245	1.11906e-30	1.22969e-29	58.6775
chr20:45971419	1.41854	-2.1461	14.2245	1.11921e-30	1.22984e-29	58.6774
chr2:149167279	2.72402	-1.66152	14.2245	1.11925e-30	1.22989e-29	58.6773
chr15:93803657	-2.2022	2.01537	-14.2245	1.11934e-30	1.22998e-29	58.6772
chr8:143207085	1.55012	0.76311	14.2244	1.1195e-30	1.23017e-29	58.6771
chr3:137023552	-1.97207	1.31201	-14.2244	1.11962e-30	1.23029e-29	58.677
chr3:50571787	1.31451	1.87274	14.2244	1.11964e-30	1.23031e-29	58.677
chr1:17010751	-2.02988	-0.286037	-14.2244	1.11968e-30	1.23035e-29	58.6769
chr17:62140032	1.35902	2.22695	14.2244	1.11971e-30	1.23039e-29	58.6769
chr10:75106609	1.48012	2.63152	14.2244	1.11975e-30	1.23043e-29	58.6769
chr19:40719004	1.67268	-2.6361	14.2244	1.11977e-30	1.23045e-29	58.6768
chr1:3473502	-2.75256	1.04262	-14.2244	1.11978e-30	1.23046e-29	58.6768
chr9:125889342	2.16159	-2.63884	14.2244	1.11987e-30	1.23055e-29	58.6768
chr1:153698516	-1.67829	-2.28951	-14.2244	1.11988e-30	1.23056e-29	58.6767
chr7:27143210	2.8689	-2.64116	14.2244	1.11994e-30	1.23063e-29	58.6767
chr2:240955421	1.4372	2.57299	14.2244	1.12001e-30	1.2307e-29	58.6766
chr16:81817454	-2.85463	1.54098	-14.2243	1.12008e-30	1.23077e-29	58.6766
chr11:13279154	1.4578	-3.39293	14.2243	1.1201e-30	1.2308e-29	58.6765
chr2:131672199	1.94732	-1.15549	14.2243	1.12016e-30	1.23086e-29	58.6765
chr8:29849923	2.81098	-1.0478	14.2243	1.12028e-30	1.23099e-29	58.6764
chr11:66021391	1.40805	2.02402	14.2243	1.12029e-30	1.231e-29	58.6764
chr6:111674582	1.29488	2.29098	14.2243	1.1203e-30	1.23101e-29	58.6764
chr11:61777257	-1.56988	-2.0053	-14.2243	1.12034e-30	1.23105e-29	58.6763
chr8:22052999	1.5389	2.67945	14.2243	1.12039e-30	1.2311e-29	58.6763
chr19:45868263	1.58012	2.06982	14.2243	1.12044e-30	1.23115e-29	58.6763
chr15:90957151	2.17744	-3.01006	14.2243	1.12055e-30	1.23128e-29	58.6762
chr20:62887610	-1.9028	1.92079	-14.2242	1.12082e-30	1.23157e-29	58.6759
chr4:152938342	1.53098	-2.98366	14.2242	1.12085e-30	1.2316e-29	58.6759
chr8:129988173	-2.80671	1.75567	-14.2242	1.12085e-30	1.2316e-29	58.6759
chr7:1537197	2.84829	-1.95317	14.2242	1.121e-30	1.23176e-29	58.6758
chr1:156191817	-2.28537	1.73537	-14.2242	1.121e-30	1.23176e-29	58.6758
chr6:36203626	-2.28512	1.38244	-14.2242	1.121e-30	1.23176e-29	58.6757
chr12:121797654	2.65049	-2.05037	14.2242	1.12125e-30	1.23203e-29	58.6755
chr6:169169608	2.90512	-1.00585	14.2242	1.12126e-30	1.23204e-29	58.6755
chr1:6288323	-1.54183	1.90872	-14.2242	1.12133e-30	1.23211e-29	58.6755
chr20:1330201	3.28463	-1.1489	14.2242	1.1214e-30	1.23219e-29	58.6754
chr8:89824604	2.6939	-0.0821951	14.2242	1.12146e-30	1.23225e-29	58.6753
chr6:159984360	-1.67512	0.830976	-14.2242	1.12146e-30	1.23225e-29	58.6753
chr14:91292700	-1.45915	2.55713	-14.2242	1.1215e-30	1.2323e-29	58.6753
chr2:233457492	1.50707	1.83598	14.2241	1.12155e-30	1.23235e-29	58.6753
chr21:39451797	2.19061	-0.540061	14.2241	1.12187e-30	1.23269e-29	58.675
chr8:2044023	-1.43024	2.28585	-14.2241	1.12192e-30	1.23275e-29	58.6749
chr2:144431123	-2.25098	1.28183	-14.2241	1.122e-30	1.23283e-29	58.6749
chr2:233031631	2.00744	-0.210793	14.2241	1.12206e-30	1.2329e-29	58.6748
chr4:141047342	2.56293	-0.881707	14.224	1.12234e-30	1.23321e-29	58.6746
chr16:1288390	1.58939	1.34518	14.224	1.12256e-30	1.23344e-29	58.6744
chrX:107773951	1.99073	-0.426707	14.224	1.12259e-30	1.23347e-29	58.6743
chr3:127013674	-2.06268	2.62622	-14.224	1.12264e-30	1.23353e-29	58.6743
chr17:28724871	1.19402	1.07067	14.224	1.12265e-30	1.23354e-29	58.6743
chr8:140239167	1.43854	1.8489	14.224	1.12267e-30	1.23356e-29	58.6743
chr5:132269766	1.42829	1.12659	14.224	1.12268e-30	1.23357e-29	58.6742
chr16:54489602	-2.01256	2.20165	-14.224	1.12283e-30	1.23373e-29	58.6741
chr6:96563027	-2.25854	0.329512	-14.2239	1.12302e-30	1.23394e-29	58.6739
chr3:50276720	-1.60817	2.06896	-14.2239	1.12308e-30	1.234e-29	58.6739
chr13:110024301	-1.5622	-0.51622	-14.2239	1.12308e-30	1.234e-29	58.6739
chr1:43007246	2.49988	-1.73287	14.2239	1.12318e-30	1.2341e-29	58.6738
chr3:58628768	-2.34195	1.76488	-14.2239	1.12325e-30	1.23418e-29	58.6738
chrX:2503731	1.24159	2.15543	14.2239	1.12327e-30	1.2342e-29	58.6737
chr15:71691497	-2.64232	1.27872	-14.2239	1.12338e-30	1.23432e-29	58.6736
chr2:163348830	1.41939	-2.4447	14.2239	1.12341e-30	1.23435e-29	58.6736
chr18:21673000	2.00098	0.17	14.2239	1.12347e-30	1.23442e-29	58.6735
chr2:218999626	2.39378	-1.92445	14.2239	1.12352e-30	1.23447e-29	58.6735
chr16:88022529	1.57085	2.6197	14.2239	1.12359e-30	1.23454e-29	58.6734
chr2:11348413	-1.59512	1.08561	-14.2238	1.12379e-30	1.23477e-29	58.6733
chr2:25599136	-2.19695	2.02738	-14.2238	1.1238e-30	1.23477e-29	58.6733
chr7:157908521	-2.1161	1.68049	-14.2238	1.1238e-30	1.23477e-29	58.6733
chr5:177400602	2.02098	-3.05354	14.2238	1.12381e-30	1.23478e-29	58.6732
chr16:71441592	1.29988	-0.931646	14.2238	1.12385e-30	1.23482e-29	58.6732
chr1:245711390	-2.00805	1.6828	-14.2238	1.12391e-30	1.23488e-29	58.6732
chr11:3512226	2.90512	-2.56049	14.2238	1.1242e-30	1.2352e-29	58.6729
chr6:157213819	-1.52085	2.68677	-14.2238	1.12421e-30	1.2352e-29	58.6729
chr19:13873995	1.62366	-1.06415	14.2238	1.12429e-30	1.2353e-29	58.6728
chr16:31568756	1.84098	-2.5339	14.2238	1.12434e-30	1.23535e-29	58.6728
chr1:32339592	1.42671	1.01335	14.2238	1.12436e-30	1.23536e-29	58.6728
chr22:37750859	2.60488	-2.2689	14.2238	1.12443e-30	1.23544e-29	58.6727
chr13:112711759	2.51573	-2.41433	14.2237	1.12445e-30	1.23546e-29	58.6727
chr11:75198707	-2.13878	1.02646	-14.2237	1.12462e-30	1.23564e-29	58.6725
chr15:75673175	3.17098	-1.99793	14.2237	1.12462e-30	1.23564e-29	58.6725
chr11:115627773	1.38329	0.257622	14.2237	1.12472e-30	1.23576e-29	58.6724
chr1:156247359	2.72293	-1.98817	14.2237	1.12481e-30	1.23585e-29	58.6724
chr12:124733160	1.66707	0.112805	14.2237	1.12487e-30	1.23592e-29	58.6723
chr1:22234205	1.57671	-2.35787	14.2237	1.12498e-30	1.23603e-29	58.6722
chrX:9164604	1.48561	0.0389024	14.2237	1.12501e-30	1.23607e-29	58.6722
chrX:154419946	-2.03927	1.23402	-14.2237	1.12504e-30	1.23609e-29	58.6722
chr10:86402583	2.10598	-2.46884	14.2237	1.12506e-30	1.23611e-29	58.6721
chr15:43791513	1.44524	1.73213	14.2237	1.12509e-30	1.23614e-29	58.6721
chr1:207925311	2.78902	-2.08963	14.2237	1.12516e-30	1.23623e-29	58.672
chr15:60695737	-2.48549	1.21226	-14.2236	1.12518e-30	1.23624e-29	58.672
chr5:2149370	2.32768	-2.1225	14.2236	1.12521e-30	1.23627e-29	58.672
chr5:95390286	-2.52329	2.02018	-14.2236	1.12523e-30	1.23629e-29	58.672
chr2:173935138	2.80305	-1.40811	14.2236	1.12527e-30	1.23633e-29	58.672
chr15:22917608	-1.74463	2.53756	-14.2236	1.1253e-30	1.23636e-29	58.6719
chr10:132644774	-1.88976	2.27354	-14.2236	1.12531e-30	1.23637e-29	58.6719
chr7:157897883	-2.0461	2.00183	-14.2236	1.12537e-30	1.23644e-29	58.6719
chr11:67505959	1.7272	-3.32262	14.2236	1.12538e-30	1.23645e-29	58.6719
chr4:123547671	3.25793	-2.02896	14.2236	1.12545e-30	1.23653e-29	58.6718
chr11:119687741	-2.00354	0.431768	-14.2236	1.12547e-30	1.23654e-29	58.6718
chr14:92952971	-1.71463	2.52024	-14.2236	1.12555e-30	1.23662e-29	58.6717
chr10:48656821	1.41866	-2.43628	14.2236	1.12563e-30	1.23672e-29	58.6716
chr11:2148059	1.34622	0.373841	14.2236	1.12573e-30	1.23682e-29	58.6715
chr2:99554434	2.5839	-1.52012	14.2236	1.12581e-30	1.23691e-29	58.6715
chr1:27772376	1.47817	-1.38079	14.2235	1.12605e-30	1.23717e-29	58.6713
chr6:29724291	1.98756	-2.89317	14.2235	1.1261e-30	1.23723e-29	58.6712
chr10:117133583	2.62744	-1.98348	14.2235	1.12628e-30	1.23742e-29	58.6711
chr16:107246	1.61378	-2.41604	14.2235	1.12629e-30	1.23742e-29	58.671
chr17:81072036	2.00415	-2.07244	14.2235	1.12637e-30	1.23751e-29	58.671
chr3:11152814	1.4922	1.81085	14.2235	1.12643e-30	1.23758e-29	58.6709
chr12:131021358	-2.0672	0.424329	-14.2235	1.12646e-30	1.23761e-29	58.6709
chr17:43456699	-1.40073	-0.137561	-14.2235	1.12654e-30	1.23769e-29	58.6708
chr1:154809123	1.85427	0.829939	14.2234	1.12667e-30	1.23783e-29	58.6707
chr11:70074126	2.01744	-0.485305	14.2234	1.12668e-30	1.23784e-29	58.6707
chr1:202010883	3.20549	-1.73335	14.2234	1.12671e-30	1.23788e-29	58.6707
chr12:129632270	-1.92268	-0.0953659	-14.2234	1.12675e-30	1.23792e-29	58.6706
chr19:891671	3.17122	-1.96232	14.2234	1.12691e-30	1.23809e-29	58.6705
chr1:109297076	-2.59049	0.917439	-14.2234	1.12701e-30	1.2382e-29	58.6704
chr19:2723243	1.57963	-0.521159	14.2234	1.12705e-30	1.23824e-29	58.6704
chr11:66316589	1.9228	0.81811	14.2234	1.12708e-30	1.23828e-29	58.6703
chr21:35049657	-2.88341	1.55707	-14.2234	1.1272e-30	1.23841e-29	58.6702
chr7:151063035	2.72744	-1.51372	14.2234	1.12722e-30	1.23842e-29	58.6702
chr16:29146053	-2.5428	2.10311	-14.2234	1.12725e-30	1.23845e-29	58.6702
chr4:159502219	-1.81159	2.46433	-14.2234	1.12725e-30	1.23846e-29	58.6702
chr12:124454113	-1.3339	1.51268	-14.2234	1.12736e-30	1.23857e-29	58.6701
chr9:114240136	1.29366	2.39549	14.2233	1.12745e-30	1.23867e-29	58.67
chr10:58589086	1.60659	1.46207	14.2233	1.12752e-30	1.23875e-29	58.67
chr1:219368922	-2.51085	0.58689	-14.2233	1.12764e-30	1.23887e-29	58.6699
chr20:64010532	1.68159	2.2264	14.2233	1.12764e-30	1.23887e-29	58.6698
chr13:50911653	-1.5772	-1.18213	-14.2233	1.12777e-30	1.23901e-29	58.6697
chr9:137217413	2.54402	-1.80823	14.2233	1.12797e-30	1.23923e-29	58.6696
chr17:15659504	2.63195	-1.20159	14.2233	1.12798e-30	1.23924e-29	58.6696
chr1:151195428	1.63037	-2.59957	14.2233	1.12798e-30	1.23924e-29	58.6695
chr2:180077257	1.44512	1.51439	14.2233	1.12807e-30	1.23933e-29	58.6695
chr20:37520218	1.70024	1.36293	14.2232	1.12815e-30	1.23942e-29	58.6694
chr17:80587116	-2.17232	2.14506	-14.2232	1.12823e-30	1.2395e-29	58.6693
chr22:41361530	1.37646	2.36848	14.2232	1.12838e-30	1.23967e-29	58.6692
chr16:56943451	-2.22329	1.77494	-14.2232	1.12841e-30	1.2397e-29	58.6692
chr10:71963650	1.3911	1.53555	14.2232	1.12842e-30	1.23971e-29	58.6692
chr5:124735295	1.7139	-3.05415	14.2232	1.12848e-30	1.23977e-29	58.6691
chr19:2423289	-2.4511	1.33628	-14.2232	1.12854e-30	1.23983e-29	58.6691
chr12:57475474	3.135	-1.94018	14.2232	1.12855e-30	1.23984e-29	58.669
chr2:207850020	-1.30232	3.3597	-14.2232	1.12865e-30	1.23995e-29	58.669
chr22:17199655	2.85256	-1.79677	14.2232	1.12865e-30	1.23995e-29	58.669
chr5:127041487	2.35671	-1.84079	14.2232	1.12866e-30	1.23996e-29	58.6689
chr1:41509329	-1.60793	2.35555	-14.2231	1.12917e-30	1.24051e-29	58.6685
chrX:634214	-1.73756	-2.18024	-14.2231	1.12918e-30	1.24053e-29	58.6685
chr2:89254860	1.67671	1.25091	14.2231	1.12923e-30	1.24058e-29	58.6684
chr5:172315355	2.7111	-1.82591	14.2231	1.12929e-30	1.24064e-29	58.6684
chr2:235508627	-2.21061	1.19067	-14.223	1.12966e-30	1.24105e-29	58.6681
chr2:102313383	1.50695	2.46348	14.223	1.12967e-30	1.24106e-29	58.6681
chr17:40027074	1.78951	-3.13805	14.223	1.12968e-30	1.24106e-29	58.668
chr8:71558123	2.07085	-3.02896	14.223	1.1297e-30	1.24109e-29	58.668
chr2:67516179	1.83963	0.932256	14.223	1.12981e-30	1.2412e-29	58.6679
chr16:54063360	1.51049	1.79988	14.223	1.12986e-30	1.24126e-29	58.6679
chr4:72031279	-1.88732	1.85878	-14.223	1.12991e-30	1.24131e-29	58.6678
chr5:176606816	1.65159	1.34006	14.223	1.13012e-30	1.24153e-29	58.6677
chr5:133977590	-2.15244	1.34	-14.223	1.13023e-30	1.24166e-29	58.6676
chr3:55177929	2.00927	-2.46646	14.223	1.13023e-30	1.24166e-29	58.6676
chr9:3008202	1.51341	1.61866	14.223	1.13024e-30	1.24166e-29	58.6676
chr12:6620783	1.63537	-0.563659	14.2229	1.13033e-30	1.24176e-29	58.6675
chr6:50823824	2.36451	-2.14238	14.2229	1.13042e-30	1.24186e-29	58.6674
chr6:138795821	1.84732	-3.04829	14.2229	1.13046e-30	1.24191e-29	58.6674
chr7:5232576	-1.80293	2.16988	-14.2229	1.13047e-30	1.24191e-29	58.6673
chr2:85419281	1.54073	2.52915	14.2229	1.13055e-30	1.24199e-29	58.6673
chr12:1633369	1.52878	0.92878	14.2229	1.13073e-30	1.2422e-29	58.6671
chr6:3825741	3.02512	-2.01	14.2229	1.13081e-30	1.24228e-29	58.667
chr8:144376860	1.33927	1.30415	14.2229	1.13087e-30	1.24234e-29	58.667
chr3:188948445	3.07805	-1.76354	14.2229	1.13102e-30	1.24251e-29	58.6669
chr17:44916894	-2.2239	0.64439	-14.2228	1.13108e-30	1.24257e-29	58.6668
chr5:150350258	1.81049	0.410732	14.2228	1.13115e-30	1.24264e-29	58.6667
chr21:45914233	1.495	2.05238	14.2228	1.13116e-30	1.24265e-29	58.6667
chr11:356003	2.00793	-3.04128	14.2228	1.13119e-30	1.24268e-29	58.6667
chr17:67608768	2.87427	-1.32348	14.2228	1.13123e-30	1.24272e-29	58.6667
chr9:69174827	2.02512	-2.85012	14.2228	1.13128e-30	1.24278e-29	58.6666
chr1:2982668	1.64598	2.54665	14.2228	1.13129e-30	1.24279e-29	58.6666
chr6:161415971	-1.84073	1.62488	-14.2228	1.13149e-30	1.243e-29	58.6664
chr11:119664938	-1.9789	1.83396	-14.2228	1.1315e-30	1.24302e-29	58.6664
chr13:112753412	-1.99988	1.94494	-14.2228	1.13162e-30	1.24315e-29	58.6663
chr1:157589247	1.4611	1.90335	14.2227	1.13181e-30	1.24336e-29	58.6662
chr10:125029706	-2.9511	1.01909	-14.2227	1.13183e-30	1.24337e-29	58.6661
chr21:43851792	-2.41012	1.42823	-14.2227	1.13203e-30	1.24359e-29	58.666
chr12:104303914	1.9339	-2.97598	14.2227	1.13208e-30	1.24364e-29	58.6659
chr6:108176111	1.71232	-3.01591	14.2227	1.13221e-30	1.24379e-29	58.6658
chr11:727007	2.12659	-0.938049	14.2227	1.13228e-30	1.24386e-29	58.6657
chr3:188948253	2.88049	-1.87695	14.2227	1.13248e-30	1.24408e-29	58.6656
chr18:75238389	1.57317	1.70829	14.2226	1.13252e-30	1.24411e-29	58.6655
chr7:147400347	2.18537	-0.401585	14.2226	1.13255e-30	1.24415e-29	58.6655
chr19:49272261	2.5272	-1.15238	14.2226	1.13261e-30	1.24421e-29	58.6655
chr16:87407921	-1.83171	2.50659	-14.2226	1.13275e-30	1.24436e-29	58.6653
chr11:61915585	1.40524	1.38665	14.2226	1.13275e-30	1.24436e-29	58.6653
chr9:16461630	2.65488	-1.20232	14.2226	1.13282e-30	1.24443e-29	58.6653
chr1:149936801	2.37598	-2.00018	14.2226	1.13285e-30	1.24447e-29	58.6652
chr22:24432241	-2.55988	1.03872	-14.2226	1.13291e-30	1.24453e-29	58.6652
chr22:21055146	1.57866	1.07543	14.2226	1.13293e-30	1.24455e-29	58.6652
chr12:308332	-2.13268	1.66512	-14.2226	1.13298e-30	1.2446e-29	58.6651
chr11:66466033	1.77171	-2.72451	14.2226	1.13311e-30	1.24475e-29	58.665
chr6:125814719	2.66317	-0.802805	14.2226	1.13318e-30	1.24482e-29	58.665
chr3:9917355	2.38305	-1.31494	14.2226	1.13322e-30	1.24487e-29	58.6649
chr2:128346859	1.53659	1.69976	14.2225	1.13335e-30	1.245e-29	58.6648
chr3:57557650	1.74646	-0.635305	14.2225	1.13335e-30	1.24501e-29	58.6648
chr20:62656078	4.08939	-0.724329	14.2225	1.13354e-30	1.2452e-29	58.6646
chr1:24018783	2.90378	-1.71201	14.2225	1.1337e-30	1.24539e-29	58.6645
chr17:3945174	2.61317	-1.15683	14.2225	1.13372e-30	1.2454e-29	58.6645
chr3:66593148	1.90317	0.248171	14.2225	1.13385e-30	1.24554e-29	58.6644
chr22:50267187	1.61366	2.57537	14.2225	1.1339e-30	1.2456e-29	58.6643
chr1:24341131	1.96988	0.368476	14.2224	1.13399e-30	1.24569e-29	58.6642
chr12:14260725	2.09927	-2.31488	14.2224	1.13406e-30	1.24577e-29	58.6642
chr14:99603140	1.7439	-3.11159	14.2224	1.13408e-30	1.24579e-29	58.6642
chr17:7393136	2.49939	-0.660427	14.2224	1.1341e-30	1.2458e-29	58.6641
chr1:42152298	2.50695	-2.28652	14.2224	1.13415e-30	1.24586e-29	58.6641
chr7:41108136	2.86512	-1.5428	14.2224	1.13417e-30	1.24588e-29	58.6641
chr1:22272925	-2.12671	0.483598	-14.2224	1.13429e-30	1.24602e-29	58.664
chr17:17766717	3.30854	-1.56878	14.2224	1.13449e-30	1.24623e-29	58.6638
chr17:77255084	2.41939	-2.10128	14.2224	1.13463e-30	1.24638e-29	58.6637
chr2:24841587	-1.29817	1.31323	-14.2224	1.13465e-30	1.2464e-29	58.6637
chr8:18886936	1.83049	-1.81805	14.2224	1.13465e-30	1.2464e-29	58.6637
chr4:3500954	-1.77415	2.51098	-14.2224	1.13471e-30	1.24646e-29	58.6636
chr19:54461341	-1.80451	2.17213	-14.2223	1.13488e-30	1.24665e-29	58.6635
chr14:91272709	-1.99878	2.10951	-14.2223	1.1349e-30	1.24667e-29	58.6634
chr22:35323203	-1.73085	2.12274	-14.2223	1.13502e-30	1.24679e-29	58.6633
chr4:99640797	-2.06939	0.33811	-14.2223	1.13509e-30	1.24687e-29	58.6633
chr11:117987301	-2.02744	-1.35372	-14.2223	1.13515e-30	1.24694e-29	58.6632
chr3:10285792	-2.20049	0.81439	-14.2223	1.13517e-30	1.24696e-29	58.6632
chr19:43802462	2.12634	-2.47512	14.2223	1.13519e-30	1.24697e-29	58.6632
chr5:177431710	-2.4511	0.430061	-14.2223	1.13519e-30	1.24697e-29	58.6632
chr1:75791314	-2.79768	0.822378	-14.2222	1.13547e-30	1.24728e-29	58.6629
chr1:156077038	-1.66232	-1.51896	-14.2222	1.13556e-30	1.24737e-29	58.6629
chr3:48473654	2.03061	-1.41482	14.2222	1.13559e-30	1.24741e-29	58.6628
chr2:219000933	1.88317	-0.549024	14.2222	1.13564e-30	1.24746e-29	58.6628
chr18:79480727	1.43927	2.16293	14.2222	1.13565e-30	1.24747e-29	58.6628
chr11:64877068	2.595	-2.72518	14.2222	1.13567e-30	1.24749e-29	58.6628
chr9:124596321	2.28402	-1.2686	14.2222	1.13568e-30	1.2475e-29	58.6628
chr6:3777834	-2.6461	0.970488	-14.2222	1.13575e-30	1.24757e-29	58.6627
chr11:57498576	1.56427	1.77787	14.2222	1.13577e-30	1.24759e-29	58.6627
chr10:8296589	2.32671	-1.6764	14.2222	1.13585e-30	1.24768e-29	58.6626
chr11:68038822	1.43878	-3.32463	14.2222	1.13594e-30	1.24777e-29	58.6625
chr4:155615583	3.03841	-1.31043	14.2222	1.13604e-30	1.24788e-29	58.6624
chr1:12125470	1.45659	0.552561	14.2222	1.13604e-30	1.24788e-29	58.6624
chr7:102080229	-1.94366	1.61061	-14.2222	1.13616e-30	1.24801e-29	58.6623
chr17:81121912	2.75195	-1.25207	14.2221	1.13623e-30	1.24808e-29	58.6623
chr7:155922337	2.53524	-1.88604	14.2221	1.13624e-30	1.2481e-29	58.6623
chr8:1769602	2.90329	-1.34799	14.2221	1.13631e-30	1.24817e-29	58.6622
chr19:43465722	1.87683	-2.85524	14.2221	1.13645e-30	1.24833e-29	58.6621
chr12:50635478	-2.08354	-0.793598	-14.2221	1.13648e-30	1.24836e-29	58.662
chr11:20164509	2.00549	-0.308354	14.2221	1.13656e-30	1.24844e-29	58.662
chr16:751566	-2.67659	1.44	-14.2221	1.13674e-30	1.24863e-29	58.6618
chr5:88144711	2.11305	-1.34616	14.2221	1.13676e-30	1.24866e-29	58.6618
chr13:35468257	1.53244	2.10451	14.2221	1.13676e-30	1.24866e-29	58.6618
chr12:131829880	1.26659	0.440854	14.222	1.13715e-30	1.24908e-29	58.6615
chr2:104659580	1.84805	-2.36159	14.222	1.13722e-30	1.24916e-29	58.6614
chr10:109871813	1.37488	2.65488	14.222	1.13737e-30	1.24932e-29	58.6613
chr1:12188838	1.46146	1.95171	14.222	1.13738e-30	1.24933e-29	58.6613
chr16:85214215	-2.06976	1.36793	-14.222	1.13741e-30	1.24936e-29	58.6612
chr6:163860769	1.98512	-2.38402	14.222	1.13741e-30	1.24936e-29	58.6612
chr5:139872723	1.34683	1.49366	14.222	1.13752e-30	1.24948e-29	58.6611
chr1:3905832	-2.03927	1.84354	-14.222	1.13756e-30	1.24952e-29	58.6611
chr16:88908798	1.89329	2.99677	14.222	1.13758e-30	1.24954e-29	58.6611
chr16:4316851	2.62317	-1.98622	14.2219	1.13773e-30	1.2497e-29	58.661
chr13:110756607	1.68366	-0.991585	14.2219	1.13777e-30	1.24974e-29	58.6609
chr12:66572165	1.57524	1.89835	14.2219	1.13778e-30	1.24975e-29	58.6609
chr17:2137477	2.61744	-1.95213	14.2219	1.1378e-30	1.24977e-29	58.6609
chr20:36173386	1.27817	1.22104	14.2219	1.13783e-30	1.2498e-29	58.6609
chr5:143595528	2.83927	-1.59915	14.2219	1.13785e-30	1.24982e-29	58.6608
chr13:112440057	1.4639	2.04549	14.2219	1.13806e-30	1.25005e-29	58.6607
chr10:133238073	1.97573	-2.84177	14.2219	1.13809e-30	1.25008e-29	58.6606
chr22:39999289	-2.17329	0.574573	-14.2219	1.13814e-30	1.25014e-29	58.6606
chrX:138806295	1.42049	0.212561	14.2219	1.13823e-30	1.25023e-29	58.6605
chr5:174729647	1.76329	-1.38677	14.2219	1.13824e-30	1.25024e-29	58.6605
chr11:32400241	2.53305	-2.3914	14.2219	1.13834e-30	1.25034e-29	58.6604
chr20:8133539	-2.09744	-0.4675	-14.2218	1.13855e-30	1.25058e-29	58.6602
chr1:33007530	3.15902	-2.00049	14.2218	1.13857e-30	1.2506e-29	58.6602
chr2:217622538	1.80378	-2.3647	14.2218	1.13858e-30	1.25061e-29	58.6602
chr7:70787269	1.67951	2.49671	14.2218	1.13866e-30	1.25069e-29	58.6601
chr9:128394525	2.53561	-1.98171	14.2218	1.13872e-30	1.25075e-29	58.6601
chr3:195774214	1.32585	2.25549	14.2218	1.13884e-30	1.25088e-29	58.66
chr16:88744979	2.19866	-0.696768	14.2218	1.1389e-30	1.25094e-29	58.6599
chr5:159097340	1.71244	-2.86366	14.2218	1.13902e-30	1.25108e-29	58.6598
chr12:108113160	2.14598	-0.365427	14.2218	1.13912e-30	1.25119e-29	58.6597
chr22:46085846	3.33244	-2.23256	14.2217	1.13921e-30	1.25129e-29	58.6596
chr9:37040440	1.48585	1.38463	14.2217	1.13936e-30	1.25144e-29	58.6595
chr8:41567666	1.7678	-3.35159	14.2217	1.13947e-30	1.25156e-29	58.6594
chr5:1522527	2.78049	-2.31573	14.2217	1.13954e-30	1.25164e-29	58.6594
chr3:119579374	1.51171	-3.12829	14.2217	1.13965e-30	1.25176e-29	58.6593
chr2:42054184	1.64268	1.83305	14.2217	1.13968e-30	1.25179e-29	58.6592
chr6:108171565	2.55329	-1.84238	14.2217	1.13985e-30	1.25197e-29	58.6591
chr16:68371166	-1.72268	2.90171	-14.2216	1.1399e-30	1.25203e-29	58.659
chr14:75335611	-2.70317	1.34927	-14.2216	1.13997e-30	1.2521e-29	58.659
chr14:70046075	1.64841	0.375061	14.2216	1.14002e-30	1.25215e-29	58.6589
chr11:65539463	3.13122	-1.78232	14.2216	1.14006e-30	1.2522e-29	58.6589
chr2:156330106	2.29317	-1.84756	14.2216	1.14021e-30	1.25236e-29	58.6588
chr4:8200110	-2.32293	-2.00854	-14.2216	1.14024e-30	1.25239e-29	58.6587
chr3:42703829	1.09451	0.870305	14.2216	1.14032e-30	1.25247e-29	58.6587
chr12:130491723	-1.84293	2.4061	-14.2216	1.14051e-30	1.25269e-29	58.6585
chr19:48729418	2.56598	-0.275915	14.2216	1.1406e-30	1.25278e-29	58.6584
chr7:985119	2.20293	0.890976	14.2215	1.1408e-30	1.253e-29	58.6583
chr16:667580	-1.50756	3.30573	-14.2215	1.14086e-30	1.25306e-29	58.6582
chr17:80187310	-2.38183	1.81884	-14.2215	1.14103e-30	1.25325e-29	58.6581
chr1:6820233	1.98695	1.20396	14.2215	1.14107e-30	1.25329e-29	58.658
chr10:133029853	-2.58476	0.22189	-14.2215	1.14109e-30	1.25331e-29	58.658
chr3:98325489	-2.58976	0.989024	-14.2215	1.14109e-30	1.25331e-29	58.658
chr3:185774168	2.34793	-0.125793	14.2215	1.14116e-30	1.25338e-29	58.6579
chr4:98626214	1.47793	2.27287	14.2215	1.14119e-30	1.25341e-29	58.6579
chr13:37869011	1.98927	-1.2222	14.2215	1.14124e-30	1.25346e-29	58.6579
chr14:64778149	1.37793	2.50043	14.2215	1.14129e-30	1.25351e-29	58.6578
chr10:132867343	1.77634	2.68061	14.2214	1.14152e-30	1.25377e-29	58.6576
chr10:114302176	1.77561	0.654268	14.2214	1.14154e-30	1.25379e-29	58.6576
chr11:69417366	-1.97805	1.4328	-14.2214	1.14159e-30	1.25384e-29	58.6576
chr5:73297977	2.04866	-2.53177	14.2214	1.1416e-30	1.25385e-29	58.6576
chr16:88130831	-1.9089	2.83018	-14.2214	1.14182e-30	1.25409e-29	58.6574
chr4:8240702	-2.28341	0.634512	-14.2214	1.14184e-30	1.25411e-29	58.6573
chr12:130045021	1.88195	-2.93037	14.2214	1.14187e-30	1.25414e-29	58.6573
chr10:30687657	1.72951	-1.06427	14.2214	1.14191e-30	1.25419e-29	58.6573
chr11:65872342	2.84756	-1.99012	14.2214	1.14195e-30	1.25422e-29	58.6573
chr9:136509362	-1.70268	1.56146	-14.2214	1.14201e-30	1.25429e-29	58.6572
chr4:169315148	3.13012	-1.91067	14.2213	1.14214e-30	1.25443e-29	58.6571
chr19:17762887	2.26012	-1.36421	14.2213	1.14226e-30	1.25456e-29	58.657
chr21:31509894	1.80915	-2.2947	14.2213	1.1425e-30	1.25482e-29	58.6568
chr6:41560439	2.32537	-1.31707	14.2213	1.14268e-30	1.25502e-29	58.6566
chr8:102095344	-1.51476	2.53384	-14.2213	1.14268e-30	1.25502e-29	58.6566
chr17:44910112	2.7389	0.655671	14.2213	1.14273e-30	1.25507e-29	58.6566
chr15:74435097	1.46134	2.80872	14.2213	1.14275e-30	1.25508e-29	58.6566
chr10:79310903	2.0011	-0.930671	14.2213	1.14277e-30	1.25511e-29	58.6565
chr19:49339776	3.34902	-2.12463	14.2212	1.14289e-30	1.25524e-29	58.6564
chr13:30467191	-2.49098	0.78561	-14.2212	1.14301e-30	1.25536e-29	58.6563
chr7:73340652	1.67159	1.73287	14.2212	1.14305e-30	1.2554e-29	58.6563
chr2:97733149	-1.82793	2.24274	-14.2212	1.14311e-30	1.25548e-29	58.6562
chr2:202356288	1.98232	-0.510183	14.2212	1.14319e-30	1.25556e-29	58.6562
chr22:45688745	3.03439	-1.85329	14.2212	1.1432e-30	1.25556e-29	58.6562
chr17:46832628	2.07354	-1.29921	14.2212	1.14324e-30	1.25561e-29	58.6561
chr9:127754902	2.86841	-1.57591	14.2212	1.14343e-30	1.25581e-29	58.656
chr14:24264097	2.92146	-1.62878	14.2212	1.14347e-30	1.25586e-29	58.6559
chr20:36454840	2.72159	-2.20628	14.2212	1.14354e-30	1.25593e-29	58.6559
chr2:1625686	2.49768	-2.46567	14.2211	1.14369e-30	1.25609e-29	58.6557
chr15:82100894	1.7539	-0.152927	14.2211	1.14375e-30	1.25616e-29	58.6557
chr8:22120870	1.55902	2.29768	14.2211	1.1438e-30	1.25622e-29	58.6556
chr14:83827849	-2.55317	0.202683	-14.2211	1.14381e-30	1.25622e-29	58.6556
chr4:158046434	1.53488	1.42793	14.2211	1.14394e-30	1.25636e-29	58.6555
chr7:151754261	2.31744	-2.1403	14.2211	1.14402e-30	1.25645e-29	58.6554
chr4:152973670	1.71817	2.2053	14.2211	1.14425e-30	1.2567e-29	58.6552
chr6:168192350	-2.3139	1.01646	-14.2211	1.14434e-30	1.25679e-29	58.6552
chr11:65647028	3.31854	-2.27024	14.2211	1.14434e-30	1.2568e-29	58.6552
chr1:36174963	-2.31049	1.18366	-14.221	1.14434e-30	1.2568e-29	58.6552
chr9:33020060	2.15549	0.885183	14.221	1.14452e-30	1.25699e-29	58.655
chr3:66387083	1.58829	0.310244	14.221	1.14469e-30	1.25718e-29	58.6549
chr9:131504315	1.95549	-2.6175	14.221	1.14476e-30	1.25725e-29	58.6548
chr2:430070	-2.98841	1.81238	-14.221	1.14484e-30	1.25733e-29	58.6547
chr11:32430747	1.87378	-2.15091	14.221	1.14492e-30	1.25742e-29	58.6547
chrX:154049768	1.93305	-0.540671	14.221	1.14502e-30	1.25752e-29	58.6546
chr9:14207729	-2.3361	1.48683	-14.2209	1.14509e-30	1.25761e-29	58.6545
chr16:89119501	-2.66573	1.34262	-14.2209	1.14515e-30	1.25766e-29	58.6545
chr6:887885	1.85829	0.892439	14.2209	1.14526e-30	1.25779e-29	58.6544
chr22:44698744	1.66366	-2.94988	14.2209	1.14528e-30	1.2578e-29	58.6543
chr4:169168720	2.5661	-1.65878	14.2209	1.14543e-30	1.25797e-29	58.6542
chr22:42434958	-1.71829	-1.09159	-14.2209	1.14544e-30	1.25797e-29	58.6542
chr18:13631071	1.51622	0.7625	14.2209	1.14546e-30	1.258e-29	58.6542
chr19:4912173	1.79073	-3.05329	14.2209	1.14555e-30	1.25809e-29	58.6541
chr20:841040	2.11659	-3.08341	14.2209	1.14557e-30	1.25812e-29	58.6541
chr22:46027714	2.31866	-2.77445	14.2209	1.14578e-30	1.25835e-29	58.6539
chr6:33822771	1.98768	-2.43726	14.2208	1.14598e-30	1.25856e-29	58.6537
chr4:82745402	2.87939	-1.94018	14.2208	1.14611e-30	1.2587e-29	58.6536
chr2:27075475	-2.68988	1.04043	-14.2208	1.14623e-30	1.25883e-29	58.6535
chr1:145994632	2.81012	-1.96701	14.2208	1.14641e-30	1.25902e-29	58.6534
chr14:72404104	1.70183	1.11872	14.2208	1.14641e-30	1.25902e-29	58.6534
chr3:53164649	-1.62354	2.06287	-14.2208	1.14652e-30	1.25914e-29	58.6533
chr19:1856727	-1.8528	-1.89591	-14.2207	1.14663e-30	1.25926e-29	58.6532
chr5:69494630	-1.60524	1.07006	-14.2207	1.14673e-30	1.25937e-29	58.6531
chr10:62395077	1.37012	2.01335	14.2207	1.14684e-30	1.25949e-29	58.653
chr11:8081964	2.56232	-2.71555	14.2207	1.14685e-30	1.2595e-29	58.653
chr17:68792215	-1.79866	-1.53311	-14.2207	1.14698e-30	1.25963e-29	58.6529
chr5:76493706	-2.41195	1.64659	-14.2207	1.14704e-30	1.2597e-29	58.6528
chr22:22559240	-1.85305	-1.36994	-14.2207	1.14709e-30	1.25976e-29	58.6528
chr1:1209294	-2.42012	0.231159	-14.2207	1.14729e-30	1.25998e-29	58.6526
chr19:10334720	3.3528	-2.39799	14.2206	1.14748e-30	1.26018e-29	58.6524
chr6:1619954	1.69817	-3.65457	14.2206	1.14751e-30	1.26021e-29	58.6524
chr16:88523894	-1.79939	0.123963	-14.2206	1.14754e-30	1.26024e-29	58.6524
chr20:64064188	1.42427	0.550915	14.2206	1.14789e-30	1.26062e-29	58.6521
chr2:97718763	-2.69037	1.2053	-14.2206	1.14794e-30	1.26068e-29	58.652
chr2:175445287	-1.86037	2.09738	-14.2206	1.14801e-30	1.26075e-29	58.652
chr1:55216918	-1.34695	3.14067	-14.2205	1.14811e-30	1.26086e-29	58.6519
chr5:143402002	1.81378	-2.92518	14.2205	1.1482e-30	1.26096e-29	58.6518
chr6:36340612	1.47976	-3.12793	14.2205	1.14852e-30	1.26131e-29	58.6515
chr7:37542134	1.36622	2.20543	14.2205	1.14854e-30	1.26132e-29	58.6515
chr12:2651814	-1.79012	2.61043	-14.2205	1.14856e-30	1.26135e-29	58.6515
chr10:5903152	-1.53646	2.75421	-14.2205	1.14862e-30	1.26141e-29	58.6514
chr14:68922127	1.74646	0.450549	14.2205	1.14872e-30	1.26152e-29	58.6513
chr16:29636159	1.44122	1.72293	14.2205	1.14873e-30	1.26153e-29	58.6513
chr2:69387975	1.98378	-0.418963	14.2204	1.14891e-30	1.26172e-29	58.6512
chr19:48729257	3.11671	-1.52945	14.2204	1.14892e-30	1.26173e-29	58.6512
chr19:7863801	2.03927	0.834878	14.2204	1.14894e-30	1.26175e-29	58.6512
chr2:26477153	-1.86061	1.84884	-14.2204	1.14904e-30	1.26185e-29	58.6511
chr17:82971474	-1.40024	3.36415	-14.2204	1.14906e-30	1.26188e-29	58.651
chr8:143934120	2.18671	-2.58299	14.2204	1.14909e-30	1.26191e-29	58.651
chr1:170666901	2.4122	-0.975854	14.2204	1.1491e-30	1.26192e-29	58.651
chr6:10398549	2.62561	-0.653293	14.2204	1.14919e-30	1.26202e-29	58.6509
chr7:1604052	1.3661	1.36951	14.2204	1.14927e-30	1.2621e-29	58.6509
chr5:2683790	-2.1789	0.277866	-14.2204	1.14928e-30	1.26211e-29	58.6509
chr3:62365868	1.71829	-2.82305	14.2204	1.14931e-30	1.26215e-29	58.6508
chr5:172683319	2.55829	-1.49878	14.2204	1.14934e-30	1.26217e-29	58.6508
chr6:158086952	-2.43073	1.28585	-14.2204	1.1494e-30	1.26223e-29	58.6508
chr11:70421508	-1.71573	2.72213	-14.2203	1.14981e-30	1.26269e-29	58.6504
chr11:134436240	1.57159	1.67506	14.2203	1.14993e-30	1.26281e-29	58.6503
chr15:80693982	-1.91488	1.02915	-14.2203	1.14997e-30	1.26286e-29	58.6503
chr8:100618743	1.43146	-0.127439	14.2203	1.15e-30	1.26288e-29	58.6502
chr9:125748961	1.66134	-3.16726	14.2202	1.15031e-30	1.26323e-29	58.65
chr20:62693341	-2.96561	1.06793	-14.2202	1.15036e-30	1.26327e-29	58.6499
chr16:1770636	2.55415	-1.42098	14.2202	1.15041e-30	1.26333e-29	58.6499
chr21:44286152	2.22561	-1.15232	14.2202	1.15057e-30	1.2635e-29	58.6497
chr4:6278688	-3.06549	1.68262	-14.2202	1.15064e-30	1.26358e-29	58.6497
chr11:61008198	2.19439	-2.95902	14.2202	1.15067e-30	1.26361e-29	58.6497
chr15:90000375	2.68159	-2.18396	14.2202	1.15067e-30	1.26361e-29	58.6497
chr11:2867847	1.46122	1.58244	14.2202	1.15088e-30	1.26384e-29	58.6495
chr7:27143497	2.66073	-2.48902	14.2202	1.15103e-30	1.264e-29	58.6493
chr1:224498766	2.40927	-2.43012	14.2202	1.15104e-30	1.26401e-29	58.6493
chr4:42471528	-2.8911	1.3497	-14.2201	1.15108e-30	1.26405e-29	58.6493
chr4:169269032	3.30915	-2.17518	14.2201	1.15129e-30	1.26428e-29	58.6491
chr1:217140148	2.075	-2.5903	14.2201	1.15134e-30	1.26433e-29	58.6491
chr3:459990	-1.90024	1.80549	-14.2201	1.15134e-30	1.26434e-29	58.6491
chr13:106859787	2.81134	-1.89884	14.2201	1.15141e-30	1.2644e-29	58.649
chr4:185394790	-1.46695	0.317988	-14.2201	1.15142e-30	1.26442e-29	58.649
chr14:81278036	1.34841	2.9864	14.2201	1.1515e-30	1.2645e-29	58.6489
chr2:8804167	2.5689	-2.09567	14.2201	1.1515e-30	1.2645e-29	58.6489
chr13:40388816	-3.09707	1.56232	-14.2201	1.1515e-30	1.2645e-29	58.6489
chr20:35279117	1.9572	0.868232	14.2201	1.15175e-30	1.26477e-29	58.6487
chr10:78745567	1.48195	2.5072	14.2201	1.1518e-30	1.26482e-29	58.6487
chr6:70222691	-2.63232	0.727378	-14.22	1.15186e-30	1.26489e-29	58.6486
chr3:13322355	-2.01841	1.23591	-14.22	1.15191e-30	1.26494e-29	58.6486
chr6:26501197	1.39537	1.98585	14.22	1.15224e-30	1.26529e-29	58.6483
chr6:35182415	1.80927	-2.58793	14.22	1.15236e-30	1.26543e-29	58.6482
chr12:130045495	2.04744	-2.67104	14.22	1.15251e-30	1.26559e-29	58.6481
chr1:1122617	-1.55671	-1.37116	-14.22	1.15253e-30	1.26561e-29	58.648
chr12:26113115	1.93659	0.409634	14.2199	1.15256e-30	1.26564e-29	58.648
chr1:119896412	2.64463	-1.84732	14.2199	1.15258e-30	1.26566e-29	58.648
chr11:65536304	-1.85439	2.19756	-14.2199	1.15258e-30	1.26566e-29	58.648
chr11:65647269	2.86646	-1.76982	14.2199	1.15265e-30	1.26573e-29	58.6479
chr7:100825439	2.98951	-2.19183	14.2199	1.15274e-30	1.26583e-29	58.6479
chr17:42843601	1.62878	-1.93659	14.2199	1.15277e-30	1.26587e-29	58.6478
chr7:103916082	1.63549	-0.0632317	14.2199	1.15298e-30	1.26609e-29	58.6476
chr9:124505318	2.21695	-1.94787	14.2199	1.15322e-30	1.26635e-29	58.6474
chr5:56100049	-1.82573	2.42409	-14.2198	1.15342e-30	1.26657e-29	58.6473
chr11:69463781	1.46195	1.45317	14.2198	1.1535e-30	1.26666e-29	58.6472
chr9:113463667	3.17524	-2.29506	14.2198	1.15352e-30	1.26667e-29	58.6472
chr2:226798058	1.60476	1.8153	14.2198	1.15368e-30	1.26685e-29	58.647
chr9:135948352	1.72939	2.08945	14.2198	1.15372e-30	1.26689e-29	58.647
chr17:633163	1.60561	2.69488	14.2198	1.15372e-30	1.26689e-29	58.647
chr13:30408290	1.46671	-3.08848	14.2198	1.15375e-30	1.26692e-29	58.647
chr11:2167850	1.6222	1.83561	14.2198	1.15379e-30	1.26696e-29	58.6469
chr12:1593260	2.05902	-2.71183	14.2198	1.15386e-30	1.26704e-29	58.6469
chr4:145618066	-1.6639	-0.24439	-14.2198	1.15393e-30	1.26712e-29	58.6468
chr8:144119803	-2.03037	1.83848	-14.2198	1.15396e-30	1.26715e-29	58.6468
chr3:149656279	2.53524	-1.75287	14.2198	1.15404e-30	1.26723e-29	58.6467
chr22:46674660	-2.9011	1.57079	-14.2197	1.15407e-30	1.26726e-29	58.6467
chr13:112753386	-1.8411	2.15726	-14.2197	1.15414e-30	1.26734e-29	58.6466
chr1:1625005	1.86354	0.696646	14.2197	1.15429e-30	1.2675e-29	58.6465
chr15:67884536	1.3111	-2.75799	14.2197	1.15436e-30	1.26758e-29	58.6464
chr7:55022769	2.74976	-1.58756	14.2197	1.15442e-30	1.26764e-29	58.6464
chr7:1655157	1.88232	2.4947	14.2197	1.15444e-30	1.26766e-29	58.6464
chr17:42423790	1.72134	-1.53482	14.2197	1.15446e-30	1.26768e-29	58.6464
chr2:19650068	1.59451	1.37091	14.2197	1.15449e-30	1.26771e-29	58.6463
chr17:61468536	1.39768	2.4653	14.2197	1.15459e-30	1.26782e-29	58.6463
chr10:103727682	1.95293	0.431098	14.2197	1.15465e-30	1.26788e-29	58.6462
chr5:173567946	-2.46756	1.30012	-14.2196	1.15489e-30	1.26814e-29	58.646
chr20:59153592	-1.78732	2.57232	-14.2196	1.15495e-30	1.2682e-29	58.6459
chr11:62706645	1.29756	-3.40207	14.2196	1.15504e-30	1.2683e-29	58.6459
chr7:102274775	1.61207	2.23957	14.2196	1.15514e-30	1.26841e-29	58.6458
chr9:133037923	-1.42805	2.87793	-14.2196	1.15519e-30	1.26846e-29	58.6457
chr20:62646988	2.95049	-1.47415	14.2196	1.15522e-30	1.26849e-29	58.6457
chr8:144108349	2.24695	-0.466159	14.2196	1.15532e-30	1.2686e-29	58.6456
chr12:109830936	-1.22659	1.6128	-14.2196	1.15536e-30	1.26864e-29	58.6456
chr16:2787635	-1.65378	-0.628232	-14.2196	1.15536e-30	1.26864e-29	58.6456
chr11:1292545	-1.56585	2.87963	-14.2196	1.15537e-30	1.26865e-29	58.6456
chr20:47665664	2.17207	-1.37701	14.2196	1.1554e-30	1.26868e-29	58.6456
chr1:36126197	1.28378	1.8314	14.2196	1.15549e-30	1.26878e-29	58.6455
chr22:30182534	1.37341	0.941707	14.2196	1.15553e-30	1.26882e-29	58.6454
chr19:45386130	-1.65	-2.0161	-14.2195	1.15557e-30	1.26886e-29	58.6454
chr21:45288748	1.94427	-2.9047	14.2195	1.1556e-30	1.26889e-29	58.6454
chr19:17842542	2.9872	-1.75494	14.2195	1.1557e-30	1.269e-29	58.6453
chr2:58955220	1.74854	0.256951	14.2195	1.15576e-30	1.26906e-29	58.6452
chr15:96322919	3.13232	-1.75921	14.2195	1.15607e-30	1.2694e-29	58.645
chr21:42119268	-2.52195	0.631951	-14.2195	1.15615e-30	1.26948e-29	58.6449
chr7:1537336	3.2239	-2.03171	14.2195	1.15621e-30	1.26955e-29	58.6449
chr19:7863734	2.12207	0.291646	14.2195	1.1563e-30	1.26965e-29	58.6448
chr16:89102555	-2.29268	2.18927	-14.2195	1.1563e-30	1.26965e-29	58.6448
chr2:3399613	1.81622	1.01774	14.2194	1.15632e-30	1.26966e-29	58.6448
chr17:81518167	1.67732	0.13439	14.2194	1.15632e-30	1.26967e-29	58.6448
chr2:207558501	-1.4639	1.77427	-14.2194	1.15645e-30	1.26981e-29	58.6446
chr12:52079767	2.24463	-1.27451	14.2194	1.15651e-30	1.26987e-29	58.6446
chr13:95794680	-2.84854	1.17463	-14.2194	1.15675e-30	1.27013e-29	58.6444
chr4:58978231	-1.68976	2.38695	-14.2194	1.1569e-30	1.2703e-29	58.6443
chr11:10900256	2.0261	-2.61341	14.2194	1.15693e-30	1.27032e-29	58.6442
chr13:50119820	-1.63805	1.96951	-14.2193	1.15723e-30	1.27065e-29	58.644
chr17:40884947	1.57195	2.35488	14.2193	1.15727e-30	1.27069e-29	58.6439
chr7:157568545	-1.76293	-1.28915	-14.2193	1.15742e-30	1.27086e-29	58.6438
chr3:42262577	2.43195	-0.805366	14.2193	1.15748e-30	1.27092e-29	58.6438
chr15:64046044	1.97329	-3.06518	14.2193	1.1575e-30	1.27094e-29	58.6437
chr11:829392	2.56988	-1.79543	14.2193	1.15757e-30	1.27102e-29	58.6437
chr20:48539082	2.80463	-1.15756	14.2193	1.15759e-30	1.27104e-29	58.6437
chr4:6574153	1.19866	1.10335	14.2193	1.1576e-30	1.27104e-29	58.6437
chr2:106065144	1.95805	0.157561	14.2192	1.1579e-30	1.27138e-29	58.6434
chr9:81823923	-1.54366	2.87976	-14.2192	1.15795e-30	1.27143e-29	58.6433
chr9:6693073	1.76695	1.43274	14.2192	1.15816e-30	1.27165e-29	58.6432
chr8:144416907	2.48012	0.642134	14.2192	1.1582e-30	1.2717e-29	58.6431
chr3:194296923	2.03683	-2.81341	14.2192	1.1583e-30	1.27181e-29	58.643
chr7:33679140	-1.9422	2.37988	-14.2192	1.15843e-30	1.27194e-29	58.6429
chr1:230441877	1.40841	-0.821159	14.2191	1.15861e-30	1.27213e-29	58.6428
chr12:107317711	-1.61293	-1.64317	-14.2191	1.15869e-30	1.27223e-29	58.6427
chr18:58193894	1.36366	2.30463	14.2191	1.15876e-30	1.2723e-29	58.6426
chr3:72928908	1.5878	-0.312561	14.2191	1.15892e-30	1.27248e-29	58.6425
chr6:31529636	1.30476	-0.0664024	14.2191	1.15894e-30	1.27249e-29	58.6425
chr19:17841691	2.83207	-1.56726	14.2191	1.15913e-30	1.2727e-29	58.6423
chr21:36748367	1.49634	-2.96756	14.2191	1.15917e-30	1.27274e-29	58.6423
chr4:1566112	-1.61512	1.50073	-14.2191	1.15923e-30	1.27281e-29	58.6422
chr15:44663914	1.17293	-3.92402	14.2191	1.15924e-30	1.27282e-29	58.6422
chr7:12573879	-2.67415	1.06049	-14.219	1.1595e-30	1.2731e-29	58.642
chr15:64980180	-1.9222	1.76378	-14.219	1.15952e-30	1.27311e-29	58.642
chr8:143507839	-2.35707	1.0978	-14.219	1.15966e-30	1.27327e-29	58.6419
chr11:117797728	1.35171	1.80268	14.219	1.15985e-30	1.27347e-29	58.6417
chr11:129861841	3.09866	-1.75726	14.219	1.15988e-30	1.27351e-29	58.6417
chr20:18588820	1.21915	-3.16043	14.219	1.15989e-30	1.27351e-29	58.6417
chr9:83312271	-2.40561	1.42622	-14.219	1.15992e-30	1.27355e-29	58.6417
chr6:43977656	-1.73	0.53439	-14.219	1.15994e-30	1.27356e-29	58.6416
chr22:24685973	1.90122	-3.24939	14.219	1.16005e-30	1.27368e-29	58.6415
chr11:111976908	2.7989	-2.21518	14.2189	1.16007e-30	1.27371e-29	58.6415
chr7:73984945	1.4122	1.80305	14.2189	1.16017e-30	1.27382e-29	58.6414
chr17:17700434	2.37488	-2.74646	14.2189	1.16024e-30	1.27389e-29	58.6414
chr12:31102319	-1.89549	2.61006	-14.2189	1.16034e-30	1.274e-29	58.6413
chr7:4758938	-1.83	2.3978	-14.2189	1.16043e-30	1.27409e-29	58.6412
chr2:144478082	1.55195	2.00073	14.2189	1.16043e-30	1.27409e-29	58.6412
chr8:73087206	1.45073	2.40829	14.2189	1.16054e-30	1.27422e-29	58.6411
chr9:136012006	1.77341	2.3872	14.2189	1.16056e-30	1.27424e-29	58.6411
chr1:15100137	1.28183	-0.463476	14.2189	1.1606e-30	1.27427e-29	58.6411
chr1:3690532	-2.82146	1.03659	-14.2189	1.16067e-30	1.27435e-29	58.641
chr11:67471618	1.39634	0.385976	14.2189	1.16071e-30	1.27439e-29	58.641
chr11:67310739	2.23415	-1.34098	14.2189	1.16074e-30	1.27442e-29	58.6409
chr5:645041	-1.55756	2.84439	-14.2188	1.16085e-30	1.27454e-29	58.6409
chr14:64817851	2.42085	-1.0164	14.2188	1.1609e-30	1.27459e-29	58.6408
chr10:75214261	-2.11256	1.84055	-14.2188	1.161e-30	1.2747e-29	58.6407
chr3:149670962	2.69549	-2.0503	14.2188	1.16106e-30	1.27476e-29	58.6407
chr7:1080805	1.49146	2.47988	14.2188	1.16118e-30	1.27489e-29	58.6406
chr14:103526519	1.16829	0.900366	14.2188	1.16121e-30	1.27492e-29	58.6405
chr11:82495237	1.47146	-2.28598	14.2188	1.16134e-30	1.27507e-29	58.6404
chr17:14813872	1.6028	-2.94323	14.2188	1.16142e-30	1.27515e-29	58.6404
chr2:3786762	-2.71683	1.51268	-14.2188	1.16145e-30	1.27518e-29	58.6403
chr14:77026130	3.11146	-2.17268	14.2188	1.16151e-30	1.27524e-29	58.6403
chr22:30247593	-1.56585	2.52463	-14.2188	1.16153e-30	1.27526e-29	58.6403
chr22:31082082	1.64171	-2.83695	14.2188	1.16154e-30	1.27527e-29	58.6403
chr20:640852	1.8711	-0.463232	14.2187	1.16163e-30	1.27538e-29	58.6402
chr6:158042403	2.88268	-2.0739	14.2187	1.16164e-30	1.27538e-29	58.6402
chr14:104085216	1.42939	-2.44701	14.2187	1.16178e-30	1.27553e-29	58.6401
chr19:10544967	-1.61963	0.299817	-14.2187	1.1618e-30	1.27555e-29	58.64
chr1:2249703	1.85768	1.03799	14.2187	1.16184e-30	1.27559e-29	58.64
chr1:205250885	2.95939	-1.60384	14.2187	1.16202e-30	1.27579e-29	58.6398
chr13:99085119	1.67378	-0.407256	14.2187	1.16204e-30	1.27581e-29	58.6398
chr1:11655925	1.57463	0.875366	14.2187	1.16208e-30	1.27585e-29	58.6398
chr9:129606808	1.07866	0.286159	14.2187	1.16208e-30	1.27585e-29	58.6398
chr12:57223703	2.58268	-1.42476	14.2187	1.16233e-30	1.27612e-29	58.6396
chr1:3037865	1.37	2.2711	14.2186	1.16254e-30	1.27635e-29	58.6394
chr22:50171135	2.57	-1.98841	14.2186	1.16272e-30	1.27655e-29	58.6392
chr1:159000027	2.90524	-2.28945	14.2186	1.16277e-30	1.2766e-29	58.6392
chr10:79220436	2.60183	-2.02421	14.2186	1.16289e-30	1.27673e-29	58.6391
chr19:49339652	2.92866	-2.2297	14.2186	1.16302e-30	1.27686e-29	58.639
chr20:59781105	-1.97573	1.8103	-14.2186	1.16303e-30	1.27688e-29	58.639
chr5:138257790	2.10573	-1.31799	14.2186	1.16307e-30	1.27692e-29	58.6389
chr17:7613899	1.54012	-3.11823	14.2186	1.16308e-30	1.27693e-29	58.6389
chr11:65647054	3.22707	-1.95341	14.2185	1.16342e-30	1.2773e-29	58.6386
chr2:120638951	-2.13634	1.97683	-14.2185	1.16354e-30	1.27743e-29	58.6385
chrX:100412645	1.89622	-0.809329	14.2185	1.16356e-30	1.27745e-29	58.6385
chr4:7797974	-1.62988	3.02848	-14.2185	1.16379e-30	1.2777e-29	58.6383
chr20:16575462	1.63854	-3.25122	14.2184	1.16408e-30	1.27802e-29	58.6381
chr6:35498419	2.42756	-2.72683	14.2184	1.16452e-30	1.2785e-29	58.6377
chr1:182684542	-1.37317	0.739878	-14.2184	1.16456e-30	1.27854e-29	58.6377
chr3:183555668	-2.89195	1.37707	-14.2183	1.16467e-30	1.27865e-29	58.6376
chr17:40061928	2.31915	-0.845915	14.2183	1.16472e-30	1.27871e-29	58.6375
chr2:105241130	-2.20341	0.95561	-14.2183	1.16472e-30	1.27871e-29	58.6375
chr2:45001037	2.55561	-2.13061	14.2183	1.16481e-30	1.27881e-29	58.6374
chr9:135858116	1.30854	2.34878	14.2183	1.16483e-30	1.27883e-29	58.6374
chr14:100323231	1.45073	2.47646	14.2183	1.16485e-30	1.27885e-29	58.6374
chr1:230279606	-1.99683	2.38671	-14.2183	1.16507e-30	1.27909e-29	58.6372
chr7:2110381	2.26268	-1.71951	14.2183	1.16508e-30	1.27909e-29	58.6372
chr18:23631827	2.54378	-1.8547	14.2183	1.16533e-30	1.27936e-29	58.637
chr4:177456458	-2.01183	1.8953	-14.2183	1.16534e-30	1.27937e-29	58.637
chr3:51673476	-1.56159	0.35872	-14.2182	1.16536e-30	1.2794e-29	58.637
chr1:18636351	2.59902	-2.87207	14.2182	1.1654e-30	1.27943e-29	58.6369
chr8:144210035	-2.84354	1.7853	-14.2182	1.16547e-30	1.27951e-29	58.6369
chr17:63481675	-2.0478	1.2161	-14.2182	1.16562e-30	1.27967e-29	58.6368
chr6:167356735	-1.865	2.59189	-14.2182	1.16562e-30	1.27967e-29	58.6368
chr19:4927868	1.3961	1.37488	14.2182	1.1657e-30	1.27976e-29	58.6367
chr22:46085992	3.33829	-2.13061	14.2182	1.16584e-30	1.27992e-29	58.6366
chr18:24402591	1.4311	-1.5164	14.2182	1.16608e-30	1.28017e-29	58.6364
chr10:104325689	-2.52427	0.412988	-14.2181	1.16611e-30	1.28021e-29	58.6363
chr1:11965504	1.5378	1.66659	14.2181	1.16615e-30	1.28025e-29	58.6363
chr17:20611453	1.45024	2.31634	14.2181	1.16619e-30	1.28029e-29	58.6363
chr6:52087580	3.0089	-1.81287	14.2181	1.16642e-30	1.28054e-29	58.6361
chr10:14278621	-1.73939	2.40787	-14.2181	1.16656e-30	1.28069e-29	58.6359
chr17:7408498	1.72768	-0.908841	14.2181	1.16663e-30	1.28077e-29	58.6359
chr11:1449147	-1.48463	1.5339	-14.2181	1.16667e-30	1.28081e-29	58.6359
chr20:49811989	1.33585	-1.22024	14.218	1.16699e-30	1.28115e-29	58.6356
chr9:111916382	-1.95988	1.41701	-14.218	1.16719e-30	1.28137e-29	58.6354
chr12:57726506	2.45707	-2.23317	14.218	1.16734e-30	1.28154e-29	58.6353
chr5:90461439	1.89732	0.526951	14.218	1.16736e-30	1.28155e-29	58.6353
chr1:1439552	-1.69378	1.99396	-14.218	1.1674e-30	1.2816e-29	58.6352
chr3:39151237	2.12878	-2.78366	14.218	1.16748e-30	1.28169e-29	58.6352
chr1:154129000	-2.09817	1.84055	-14.218	1.16758e-30	1.28179e-29	58.6351
chr11:68535350	-1.81488	1.92549	-14.2179	1.16765e-30	1.28186e-29	58.635
chr20:44651146	-1.49305	-2.18238	-14.2179	1.16768e-30	1.2819e-29	58.635
chr1:42463827	1.60659	-2.05146	14.2179	1.16773e-30	1.28195e-29	58.6349
chr7:111728442	1.96963	0.57372	14.2179	1.16796e-30	1.2822e-29	58.6347
chr17:80919851	1.30768	2.7886	14.2179	1.16811e-30	1.28236e-29	58.6346
chr1:232988630	3.05561	-1.72927	14.2179	1.16811e-30	1.28237e-29	58.6346
chr22:37103935	1.17207	-0.055061	14.2179	1.16814e-30	1.2824e-29	58.6346
chr13:78029388	-1.94098	2.26268	-14.2179	1.16817e-30	1.28243e-29	58.6346
chr17:50687622	2.0228	-1.4947	14.2179	1.16833e-30	1.2826e-29	58.6344
chr17:75917762	-1.51341	2.56427	-14.2179	1.16838e-30	1.28265e-29	58.6344
chr11:110363451	1.5378	-0.785244	14.2178	1.16845e-30	1.28272e-29	58.6343
chr10:21500132	2.92573	-1.6075	14.2178	1.16857e-30	1.28286e-29	58.6342
chr8:73049263	-2.06561	1.26683	-14.2178	1.16884e-30	1.28315e-29	58.634
chr21:37556091	1.44915	1.91494	14.2178	1.16885e-30	1.28316e-29	58.634
chr10:99539054	2.12159	-0.124695	14.2178	1.16888e-30	1.28319e-29	58.634
chr2:181615440	1.79378	1.23799	14.2178	1.16893e-30	1.28324e-29	58.6339
chr4:124526869	-1.91646	2.3053	-14.2178	1.16898e-30	1.28329e-29	58.6339
chr11:64760131	1.69037	-2.71043	14.2178	1.16899e-30	1.2833e-29	58.6339
chr9:135583135	1.4178	1.90024	14.2178	1.16903e-30	1.28335e-29	58.6338
chr12:121283461	1.22732	1.42049	14.2178	1.16908e-30	1.2834e-29	58.6338
chr11:46948215	-2.07939	1.21787	-14.2178	1.16911e-30	1.28343e-29	58.6338
chr19:37334346	2.05122	-2.89085	14.2178	1.16913e-30	1.28345e-29	58.6337
chr7:80908482	-2.02232	2.65689	-14.2177	1.16915e-30	1.28347e-29	58.6337
chr3:31530852	-2.42073	0.695854	-14.2177	1.16926e-30	1.28359e-29	58.6336
chr17:82324721	2.47	-2.27232	14.2177	1.16938e-30	1.28371e-29	58.6335
chr11:993505	-1.71963	0.975793	-14.2177	1.16953e-30	1.28387e-29	58.6334
chr11:796568	1.55171	-3.23159	14.2177	1.16953e-30	1.28388e-29	58.6334
chr1:15727121	1.52585	1.64549	14.2177	1.16955e-30	1.28389e-29	58.6334
chr1:225941002	1.21134	2.55909	14.2177	1.16957e-30	1.28392e-29	58.6334
chr11:65607287	3.07902	-2.32207	14.2177	1.16965e-30	1.284e-29	58.6333
chr20:63949849	-1.50732	-0.211829	-14.2177	1.16974e-30	1.2841e-29	58.6332
chr22:19177672	2.01061	-0.7725	14.2176	1.16993e-30	1.28431e-29	58.6331
chr8:134478997	1.46134	2.7886	14.2176	1.17008e-30	1.28447e-29	58.6329
chr11:33015660	1.30256	-2.76896	14.2176	1.17013e-30	1.28452e-29	58.6329
chr2:20669979	2.32927	-0.744634	14.2176	1.17023e-30	1.28463e-29	58.6328
chr4:8357731	2.98756	-1.88012	14.2176	1.17036e-30	1.28477e-29	58.6327
chr19:17419426	1.50207	-0.244451	14.2176	1.17038e-30	1.28479e-29	58.6327
chr2:112588525	-1.38854	3.40049	-14.2176	1.1705e-30	1.28492e-29	58.6326
chr17:73590088	1.3378	0.111829	14.2176	1.17052e-30	1.28494e-29	58.6326
chr2:100818517	2.02524	-2.4703	14.2175	1.17071e-30	1.28514e-29	58.6324
chr12:130705816	1.74122	-0.273902	14.2175	1.17071e-30	1.28514e-29	58.6324
chr6:30690105	1.13976	-0.344146	14.2175	1.17091e-30	1.28536e-29	58.6322
chr2:9002328	1.68927	-2.62963	14.2175	1.17109e-30	1.28556e-29	58.6321
chr15:101488361	1.82293	-0.527317	14.2175	1.1712e-30	1.28567e-29	58.632
chr2:104412574	1.37512	-3.26317	14.2175	1.1712e-30	1.28567e-29	58.632
chr19:55253545	-2.09671	2.03348	-14.2175	1.17137e-30	1.28586e-29	58.6318
chr18:45212805	1.52902	-1.60927	14.2175	1.17142e-30	1.28591e-29	58.6318
chr17:48950967	1.43524	2.86189	14.2174	1.17144e-30	1.28593e-29	58.6318
chr19:42096162	2.75707	-1.44146	14.2174	1.17147e-30	1.28597e-29	58.6317
chr3:48927690	1.69037	1.87116	14.2174	1.17158e-30	1.28608e-29	58.6317
chr2:150321583	-2.285	0.573476	-14.2174	1.17175e-30	1.28626e-29	58.6315
chr11:6630270	3.31927	-2.22183	14.2174	1.1718e-30	1.28632e-29	58.6315
chr1:109626219	1.28463	1.97988	14.2174	1.17184e-30	1.28636e-29	58.6314
chr12:57280295	2.74451	-2.26543	14.2174	1.1719e-30	1.28642e-29	58.6314
chr17:82602248	-2.1889	1.21909	-14.2174	1.17193e-30	1.28646e-29	58.6314
chr14:95649969	-1.61683	2.55927	-14.2174	1.17206e-30	1.28659e-29	58.6312
chr13:112770674	-1.74207	1.94104	-14.2174	1.17206e-30	1.28659e-29	58.6312
chr9:69516944	1.65866	1.03872	14.2174	1.17211e-30	1.28664e-29	58.6312
chr3:184565519	2.885	-2.10799	14.2174	1.17212e-30	1.28666e-29	58.6312
chr12:132558754	-1.99707	2.70195	-14.2173	1.17219e-30	1.28673e-29	58.6311
chr9:137065792	-1.61378	2.95567	-14.2173	1.17226e-30	1.2868e-29	58.6311
chr7:88578406	1.49585	1.87012	14.2173	1.17232e-30	1.28687e-29	58.631
chr1:175209414	-2.5372	1.11152	-14.2173	1.17233e-30	1.28688e-29	58.631
chr4:7445790	1.49073	0.625366	14.2173	1.17236e-30	1.2869e-29	58.631
chr6:75207110	2.75732	-1.74061	14.2173	1.17242e-30	1.28697e-29	58.6309
chr19:36114021	2.3628	-1.80421	14.2173	1.17274e-30	1.28733e-29	58.6307
chr13:113122417	1.58024	1.94073	14.2173	1.17276e-30	1.28734e-29	58.6307
chr1:54152981	-1.8028	2.28555	-14.2172	1.17316e-30	1.28778e-29	58.6303
chr9:92259350	1.44963	2.47945	14.2172	1.17323e-30	1.28785e-29	58.6303
chr17:83081797	1.91768	-2.53177	14.2172	1.17327e-30	1.28789e-29	58.6302
chr5:43034294	2.74024	-1.46561	14.2172	1.17336e-30	1.28799e-29	58.6301
chr8:143318043	-2.08183	1.56482	-14.2172	1.17352e-30	1.28817e-29	58.63
chr21:35256643	2.41293	-1.90671	14.2172	1.17354e-30	1.28819e-29	58.63
chr5:73435760	2.11963	-1.30787	14.2172	1.17355e-30	1.2882e-29	58.63
chr10:3825413	2.5411	-1.97591	14.2172	1.17365e-30	1.2883e-29	58.6299
chr7:93043843	2.39415	-1.87561	14.2171	1.17376e-30	1.28842e-29	58.6298
chr14:20623333	-1.95	-0.237317	-14.2171	1.17381e-30	1.28848e-29	58.6298
chr5:93602925	-1.63317	-1.88098	-14.2171	1.17393e-30	1.28861e-29	58.6297
chr1:161119311	2.83232	-2.1503	14.2171	1.174e-30	1.28868e-29	58.6296
chr8:97259082	1.52171	0.970488	14.2171	1.17403e-30	1.28871e-29	58.6296
chr15:30800837	1.44902	1.58402	14.2171	1.17409e-30	1.28877e-29	58.6295
chr12:120495171	2.98012	-1.69457	14.2171	1.17423e-30	1.28893e-29	58.6294
chr2:10453590	-2.30744	0.246768	-14.2171	1.17425e-30	1.28894e-29	58.6294
chr1:155962105	1.80366	-2.10854	14.2171	1.17444e-30	1.28915e-29	58.6292
chr11:63763706	3.1972	-1.93811	14.217	1.1746e-30	1.28933e-29	58.6291
chr3:122660786	2.33524	0.00835366	14.217	1.17462e-30	1.28934e-29	58.6291
chr5:11902439	1.47963	0.875671	14.217	1.17471e-30	1.28944e-29	58.629
chr19:15457564	3.10195	-2.45829	14.217	1.17502e-30	1.28978e-29	58.6287
chr19:2867781	-2.53915	1.11128	-14.217	1.17522e-30	1.28999e-29	58.6286
chr1:13498803	-1.61537	-0.513293	-14.2169	1.17528e-30	1.29006e-29	58.6285
chr1:247531179	2.03244	-0.835122	14.2169	1.17529e-30	1.29007e-29	58.6285
chr1:12616177	2.01927	-3.09073	14.2169	1.1753e-30	1.29008e-29	58.6285
chr6:137589415	1.91268	0.461098	14.2169	1.17533e-30	1.29011e-29	58.6285
chr11:62688227	2.29159	-2.42713	14.2169	1.17549e-30	1.29028e-29	58.6283
chr10:132644775	-1.7322	2.62366	-14.2169	1.1755e-30	1.2903e-29	58.6283
chr13:21326000	1.4961	0.934512	14.2169	1.17558e-30	1.29038e-29	58.6283
chr6:56571105	1.29354	-0.552622	14.2169	1.17567e-30	1.29048e-29	58.6282
chr6:79538362	2.49146	-2.40976	14.2169	1.17571e-30	1.29052e-29	58.6281
chr16:559233	1.64256	0.0215244	14.2169	1.17577e-30	1.29058e-29	58.6281
chr17:67608790	3.13659	-1.20134	14.2169	1.1759e-30	1.29072e-29	58.628
chr3:62367178	2.0011	-2.41104	14.2169	1.17596e-30	1.29079e-29	58.6279
chr2:239026988	1.91512	-0.140366	14.2169	1.17596e-30	1.29079e-29	58.6279
chr1:149937501	2.48866	-2.25287	14.2169	1.17599e-30	1.29081e-29	58.6279
chr20:9516812	2.13195	-2.55951	14.2168	1.17604e-30	1.29087e-29	58.6279
chr11:47589928	2.60037	-1.47689	14.2168	1.17616e-30	1.291e-29	58.6278
chr6:27762699	2.17768	0.744085	14.2168	1.1762e-30	1.29104e-29	58.6277
chr16:54935563	2.32659	-2.44963	14.2168	1.17625e-30	1.29109e-29	58.6277
chr22:45971326	1.91659	-2.53	14.2168	1.17637e-30	1.29122e-29	58.6276
chr20:40962979	1.71098	-1.79049	14.2168	1.17667e-30	1.29154e-29	58.6273
chr8:126904060	-2.5178	2.12524	-14.2168	1.17674e-30	1.29163e-29	58.6273
chr16:23301654	1.84902	-1.4178	14.2168	1.17676e-30	1.29164e-29	58.6272
chr16:88487966	1.5378	2.52805	14.2167	1.17679e-30	1.29168e-29	58.6272
chr2:216697008	1.88085	-2.4703	14.2167	1.17685e-30	1.29173e-29	58.6272
chr2:95158999	1.53793	-1.58104	14.2167	1.17692e-30	1.29181e-29	58.6271
chr15:69826445	1.57573	2.44177	14.2167	1.17692e-30	1.29181e-29	58.6271
chr9:127979566	2.67183	-2.53238	14.2167	1.17698e-30	1.29187e-29	58.6271
chr11:119363682	1.97488	-1.15183	14.2167	1.17706e-30	1.29196e-29	58.627
chr11:116687812	1.89183	-0.547744	14.2167	1.1772e-30	1.29211e-29	58.6269
chr6:167652770	-2.08854	-0.02	-14.2167	1.1773e-30	1.29221e-29	58.6268
chr2:49339177	1.69744	0.744207	14.2167	1.17731e-30	1.29223e-29	58.6268
chr17:35875481	1.51366	1.67817	14.2166	1.17754e-30	1.29247e-29	58.6266
chr11:14374574	-2.44049	0.69	-14.2166	1.17767e-30	1.29262e-29	58.6265
chr16:11655668	1.3761	3.005	14.2166	1.17781e-30	1.29277e-29	58.6264
chr7:27143940	2.42646	-2.77713	14.2166	1.17789e-30	1.29285e-29	58.6263
chr2:112977573	2.70293	-1.64732	14.2166	1.17828e-30	1.29328e-29	58.626
chr15:85520782	-2.4228	0.976646	-14.2165	1.17833e-30	1.29333e-29	58.6259
chr18:58257655	-2.07268	-0.0193902	-14.2165	1.17834e-30	1.29334e-29	58.6259
chr18:34694986	-2.67012	1.00043	-14.2165	1.17836e-30	1.29337e-29	58.6259
chr1:201467925	2.91573	-1.82152	14.2165	1.17845e-30	1.29346e-29	58.6258
chr16:31042237	2.71305	-1.45982	14.2165	1.17857e-30	1.29359e-29	58.6257
chr1:47549288	1.34317	2.83598	14.2165	1.17865e-30	1.29368e-29	58.6256
chr10:131980072	1.48549	-2.90335	14.2165	1.17869e-30	1.29371e-29	58.6256
chr2:240457340	2.98963	-1.73543	14.2165	1.17879e-30	1.29383e-29	58.6255
chr19:38976072	2.25293	-2.57354	14.2165	1.1789e-30	1.29394e-29	58.6254
chr11:57499653	1.72171	-3.35268	14.2165	1.17898e-30	1.29403e-29	58.6254
chr12:132179122	-2.41915	0.0592073	-14.2164	1.17911e-30	1.29417e-29	58.6253
chr19:54434782	2.28061	-2.33799	14.2164	1.17913e-30	1.29419e-29	58.6252
chr4:1365994	1.77951	0.557683	14.2164	1.17915e-30	1.29421e-29	58.6252
chr10:133365122	2.59427	-0.448598	14.2164	1.17928e-30	1.29435e-29	58.6251
chr11:128775538	1.82707	3.0072	14.2164	1.17943e-30	1.29451e-29	58.625
chr2:240460279	1.5572	2.9447	14.2164	1.17943e-30	1.29451e-29	58.625
chr19:795578	-1.68317	2.01476	-14.2164	1.1795e-30	1.29459e-29	58.6249
chr13:113022736	3.03915	-1.8075	14.2164	1.17951e-30	1.29459e-29	58.6249
chr19:18434239	2.42817	-1.90018	14.2164	1.17964e-30	1.29474e-29	58.6248
chr17:4189636	-3.01561	2.0561	-14.2164	1.17968e-30	1.29478e-29	58.6248
chr4:183318974	-1.84805	2.86829	-14.2164	1.17976e-30	1.29486e-29	58.6247
chr8:141129739	2.14329	-3.27274	14.2163	1.17984e-30	1.29495e-29	58.6246
chr4:55181719	-1.93195	1.66963	-14.2163	1.18003e-30	1.29515e-29	58.6245
chr12:4036882	-2.05976	0.246951	-14.2163	1.18003e-30	1.29515e-29	58.6245
chr19:632675	1.39756	-3.38354	14.2163	1.18005e-30	1.29518e-29	58.6245
chr11:6630582	3.0622	-1.91	14.2163	1.18006e-30	1.29519e-29	58.6245
chr8:141266472	-3.09439	1.43073	-14.2163	1.18018e-30	1.29531e-29	58.6244
chr14:95360555	2.60098	-1.73232	14.2163	1.18018e-30	1.29531e-29	58.6243
chr8:11848310	3.09427	-1.97787	14.2163	1.18025e-30	1.29538e-29	58.6243
chr7:6551352	1.47878	1.79829	14.2163	1.18027e-30	1.2954e-29	58.6243
chr7:141476463	1.49122	0.74	14.2163	1.18054e-30	1.2957e-29	58.624
chr18:5890338	1.59171	-2.94012	14.2162	1.18076e-30	1.29593e-29	58.6239
chr2:216807901	-2.04634	2.09744	-14.2162	1.18082e-30	1.29601e-29	58.6238
chr4:145920969	-1.85183	1.45396	-14.2162	1.18096e-30	1.29615e-29	58.6237
chr10:92695913	2.96024	-2.15817	14.2162	1.18106e-30	1.29626e-29	58.6236
chr15:78405644	2.01805	-2.27256	14.2162	1.18106e-30	1.29626e-29	58.6236
chr20:37522428	2.64512	-1.62622	14.2162	1.18109e-30	1.29629e-29	58.6236
chr13:40922512	1.88476	-0.611768	14.2162	1.18113e-30	1.29633e-29	58.6235
chr5:1552835	-2.6411	1.00384	-14.2162	1.18119e-30	1.29639e-29	58.6235
chr7:128239881	2.77744	1.94043	14.2162	1.18129e-30	1.29651e-29	58.6234
chr12:116495374	2.59585	-1.67732	14.2162	1.1813e-30	1.29651e-29	58.6234
chr20:776084	2.8078	-1.90366	14.2162	1.18135e-30	1.29657e-29	58.6234
chr16:29154685	-2.07744	2.42055	-14.2161	1.18168e-30	1.29692e-29	58.6231
chr6:111654058	-2.79049	0.975122	-14.2161	1.18169e-30	1.29693e-29	58.6231
chr10:117531389	2.3161	-1.3422	14.2161	1.18176e-30	1.29701e-29	58.623
chr9:92987823	1.68	1.22378	14.2161	1.18182e-30	1.29708e-29	58.623
chr8:143218737	-2.28451	1.36287	-14.2161	1.18202e-30	1.29729e-29	58.6228
chr13:42696276	-2.8172	0.933841	-14.2161	1.18206e-30	1.29733e-29	58.6228
chr13:110309527	-2.14037	1.72177	-14.2161	1.18206e-30	1.29733e-29	58.6228
chr19:4912174	1.60244	-3.08341	14.216	1.18229e-30	1.29758e-29	58.6226
chr7:151062112	1.52134	2.33921	14.216	1.18257e-30	1.29789e-29	58.6223
chr11:104969175	2.22598	-0.703354	14.216	1.18258e-30	1.29789e-29	58.6223
chr15:90868887	2.73976	-1.92122	14.216	1.18259e-30	1.2979e-29	58.6223
chr17:3945164	2.40488	-0.639512	14.216	1.18266e-30	1.29798e-29	58.6223
chr2:19228005	-2.17195	1.12902	-14.216	1.18274e-30	1.29806e-29	58.6222
chr6:169719393	2.59598	1.13933	14.216	1.18286e-30	1.2982e-29	58.6221
chr11:850670	2.75951	-0.553415	14.2159	1.18291e-30	1.29825e-29	58.622
chr16:89320944	2.77524	-2.55543	14.2159	1.183e-30	1.29835e-29	58.622
chr19:45234784	2.05683	-2.59378	14.2159	1.18338e-30	1.29876e-29	58.6216
chr2:12804651	2.27061	0.859085	14.2159	1.18343e-30	1.29882e-29	58.6216
chr3:133949207	-1.82244	2.25951	-14.2159	1.18344e-30	1.29882e-29	58.6216
chr2:1892634	1.28866	2.1097	14.2159	1.18347e-30	1.29885e-29	58.6216
chr1:27615473	2.5511	-0.657378	14.2159	1.18347e-30	1.29885e-29	58.6216
chr21:28215489	2.81195	-1.47207	14.2159	1.1835e-30	1.29888e-29	58.6215
chr9:122226961	2.69817	-1.34726	14.2159	1.18357e-30	1.29895e-29	58.6215
chr20:64057595	2.01951	-0.822195	14.2158	1.18367e-30	1.29907e-29	58.6214
chr18:79528995	1.47207	-2.85079	14.2158	1.18384e-30	1.29925e-29	58.6213
chr2:100208477	1.48207	1.6603	14.2158	1.18395e-30	1.29936e-29	58.6212
chr8:142585440	-2.50012	1.5814	-14.2158	1.18398e-30	1.2994e-29	58.6211
chr14:100146792	-1.66439	2.76512	-14.2158	1.18406e-30	1.29948e-29	58.6211
chr4:80207383	1.83439	-3.18659	14.2158	1.18408e-30	1.29951e-29	58.6211
chr9:27117911	2.69976	-1.95476	14.2158	1.18411e-30	1.29954e-29	58.621
chr14:64763892	1.76902	-2.78817	14.2158	1.18412e-30	1.29954e-29	58.621
chr13:80337631	3.18902	-1.38841	14.2158	1.18426e-30	1.29969e-29	58.6209
chr2:9212936	3.19488	-1.85427	14.2158	1.18427e-30	1.2997e-29	58.6209
chr11:133063959	-1.50902	-1.97037	-14.2158	1.18427e-30	1.2997e-29	58.6209
chr9:137281631	2.48476	-0.872622	14.2158	1.18433e-30	1.29977e-29	58.6208
chr20:37520678	1.74939	1.11018	14.2158	1.18434e-30	1.29977e-29	58.6208
chr6:27762772	2.54451	-0.827866	14.2158	1.18442e-30	1.29986e-29	58.6208
chr15:89217216	1.19524	1.16494	14.2157	1.18448e-30	1.29992e-29	58.6207
chr9:121351574	2.34085	-2.23787	14.2157	1.18452e-30	1.29996e-29	58.6207
chr18:77087258	2.99171	-1.94451	14.2157	1.1846e-30	1.30005e-29	58.6206
chr1:27575184	2.68354	-2.09543	14.2157	1.18462e-30	1.30007e-29	58.6206
chr19:10643943	-1.72988	-0.0304268	-14.2157	1.18473e-30	1.30019e-29	58.6205
chr13:47762954	1.46524	2.19421	14.2157	1.18502e-30	1.30051e-29	58.6203
chr15:37940997	2.80415	-2.26915	14.2157	1.18515e-30	1.30064e-29	58.6202
chr10:72275038	3.09073	-2.2011	14.2156	1.18529e-30	1.3008e-29	58.62
chr7:106545513	1.31622	1.40238	14.2156	1.18533e-30	1.30084e-29	58.62
chr6:19380549	-2.33232	1.30067	-14.2156	1.18536e-30	1.30088e-29	58.62
chr3:167576038	1.5689	1.75848	14.2156	1.1855e-30	1.30102e-29	58.6199
chrX:21758059	2.04122	-0.31061	14.2156	1.18554e-30	1.30106e-29	58.6198
chr10:117132158	2.33598	-2.18152	14.2156	1.1857e-30	1.30124e-29	58.6197
chr16:84593864	-2.50939	2.44091	-14.2156	1.18592e-30	1.30148e-29	58.6195
chr2:84798738	1.495	2.00555	14.2155	1.18599e-30	1.30155e-29	58.6194
chr11:75203147	1.85329	-0.540549	14.2155	1.186e-30	1.30156e-29	58.6194
chr16:88902380	1.80439	2.18402	14.2155	1.18601e-30	1.30156e-29	58.6194
chr17:78121662	-2.70012	1.40909	-14.2155	1.18606e-30	1.30162e-29	58.6194
chr17:31476732	-1.53354	1.64299	-14.2155	1.1861e-30	1.30167e-29	58.6193
chr4:138845145	-2.6761	1.02988	-14.2155	1.18618e-30	1.30175e-29	58.6193
chr2:77746885	-2.54159	1.29445	-14.2155	1.1862e-30	1.30177e-29	58.6193
chr10:3467816	3.0261	-1.8911	14.2155	1.1863e-30	1.30188e-29	58.6192
chr10:119516591	1.91207	-3.23921	14.2155	1.18631e-30	1.30189e-29	58.6192
chr6:108124330	1.71707	-2.11171	14.2155	1.18635e-30	1.30193e-29	58.6191
chr12:57737621	2.88915	-2.14201	14.2155	1.1864e-30	1.30198e-29	58.6191
chr5:41883467	1.58695	0.692622	14.2155	1.18647e-30	1.30205e-29	58.619
chr3:107985705	2.15415	-2.37805	14.2155	1.1865e-30	1.30208e-29	58.619
chr19:2540980	3.18573	-2.1564	14.2155	1.18653e-30	1.30212e-29	58.619
chr12:121767703	1.59293	0.847317	14.2155	1.18656e-30	1.30215e-29	58.619
chr3:81649854	-1.44732	2.77146	-14.2155	1.18664e-30	1.30224e-29	58.6189
chr9:15422209	1.62085	-0.459451	14.2155	1.18665e-30	1.30224e-29	58.6189
chr4:2186457	2.26537	-1.37354	14.2155	1.18671e-30	1.30231e-29	58.6188
chr2:155265608	1.44268	1.61622	14.2155	1.18674e-30	1.30234e-29	58.6188
chr5:142017924	1.43963	1.84506	14.2155	1.18675e-30	1.30234e-29	58.6188
chr6:36548253	-1.50256	-1.50896	-14.2154	1.18676e-30	1.30236e-29	58.6188
chr10:61897271	1.7478	-3.55707	14.2154	1.18677e-30	1.30237e-29	58.6188
chr6:35182279	2.10378	-2.70518	14.2154	1.18686e-30	1.30247e-29	58.6187
chr14:97162893	1.50171	1.31061	14.2154	1.18714e-30	1.30276e-29	58.6185
chr16:84367506	-2.67207	-2.14567	-14.2154	1.18727e-30	1.30291e-29	58.6184
chr13:103007082	-2.24476	1.18543	-14.2154	1.18747e-30	1.30312e-29	58.6182
chr20:35174799	2.47256	-1.04152	14.2154	1.1875e-30	1.30316e-29	58.6182
chr19:54461345	-1.66085	2.42116	-14.2153	1.1876e-30	1.30327e-29	58.6181
chr11:111923532	2.20085	-2.46579	14.2153	1.18761e-30	1.30327e-29	58.6181
chr22:44915574	1.40854	1.34415	14.2153	1.18766e-30	1.30332e-29	58.618
chr2:237171588	2.85341	-2.05049	14.2153	1.18803e-30	1.30373e-29	58.6177
chr16:2686946	-2.45793	1.42433	-14.2153	1.1881e-30	1.3038e-29	58.6177
chr8:101466813	1.48756	2.48634	14.2153	1.18813e-30	1.30384e-29	58.6176
chr6:105996902	1.94195	-0.929878	14.2153	1.18821e-30	1.30392e-29	58.6176
chr7:22384703	1.66305	1.96421	14.2153	1.18825e-30	1.30396e-29	58.6175
chr6:52930071	-1.80098	2.61707	-14.2152	1.18848e-30	1.30421e-29	58.6173
chr8:37737676	-1.41244	-3.39012	-14.2152	1.18855e-30	1.30428e-29	58.6173
chr5:16881322	-2.6872	1.23311	-14.2152	1.18859e-30	1.30433e-29	58.6173
chr6:75600986	-1.44793	3.06823	-14.2152	1.18876e-30	1.30451e-29	58.6171
chr8:61023961	2.31207	-2.6625	14.2152	1.18883e-30	1.30458e-29	58.6171
chr15:42155881	1.57585	0.83378	14.2152	1.18896e-30	1.30473e-29	58.6169
chr22:49777040	-2.19366	2.5572	-14.2152	1.18902e-30	1.30479e-29	58.6169
chr16:572534	1.4161	0.997927	14.2152	1.18903e-30	1.3048e-29	58.6169
chr17:57885408	-1.62902	1.17622	-14.2151	1.18911e-30	1.30489e-29	58.6168
chr11:67639621	1.58012	2.60957	14.2151	1.18913e-30	1.30491e-29	58.6168
chr3:37992442	2.98841	-1.04677	14.2151	1.18915e-30	1.30493e-29	58.6168
chr19:6019064	1.54854	0.970854	14.2151	1.18919e-30	1.30496e-29	58.6168
chr19:1560734	-1.55878	1.04012	-14.2151	1.18919e-30	1.30496e-29	58.6168
chr4:8199619	-2.15122	0.0136585	-14.2151	1.18921e-30	1.30499e-29	58.6167
chr19:14112707	1.56866	-0.191159	14.2151	1.18938e-30	1.30517e-29	58.6166
chr3:130892768	1.52963	-3.1547	14.2151	1.18939e-30	1.30518e-29	58.6166
chr16:17837241	2.01915	-2.55457	14.2151	1.18945e-30	1.30524e-29	58.6165
chr19:4045053	-2.5761	1.41012	-14.2151	1.1896e-30	1.30541e-29	58.6164
chr15:90253340	1.30122	2.36805	14.2151	1.18972e-30	1.30553e-29	58.6163
chr17:29179551	2.75341	-1.78012	14.2151	1.18976e-30	1.30558e-29	58.6163
chr10:14468047	1.54171	-0.74622	14.215	1.18985e-30	1.30568e-29	58.6162
chr5:53948938	-2.00293	2.27902	-14.215	1.18991e-30	1.30574e-29	58.6161
chr19:15453184	3.24256	-2.21043	14.215	1.19004e-30	1.30587e-29	58.616
chr12:63095885	1.36049	1.63207	14.215	1.19007e-30	1.30591e-29	58.616
chr5:135027840	2.90439	-1.82963	14.215	1.19008e-30	1.30592e-29	58.616
chr10:68097309	2.86268	-1.84037	14.215	1.19013e-30	1.30597e-29	58.616
chr1:152911584	-2.01915	1.66543	-14.215	1.19017e-30	1.30601e-29	58.6159
chr22:46251338	1.35171	1.0928	14.215	1.19024e-30	1.30608e-29	58.6159
chr2:46379615	-2.24232	1.7153	-14.215	1.19024e-30	1.30608e-29	58.6159
chr16:30357447	-1.9661	1.56134	-14.215	1.1904e-30	1.30626e-29	58.6157
chr3:12759303	2.99366	-1.76268	14.215	1.19053e-30	1.3064e-29	58.6156
chr5:135031356	2.77951	-2.8539	14.215	1.19058e-30	1.30645e-29	58.6156
chr1:3647395	-1.22585	1.56171	-14.2149	1.19069e-30	1.30657e-29	58.6155
chr19:6501523	1.76451	-2.49311	14.2149	1.1907e-30	1.30658e-29	58.6155
chr2:190647111	2.89768	-1.87457	14.2149	1.19073e-30	1.30661e-29	58.6155
chr4:782625	2.85256	-1.88506	14.2149	1.19081e-30	1.30669e-29	58.6154
chr1:3030326	1.25646	1.4436	14.2149	1.19089e-30	1.30678e-29	58.6153
chr7:1537555	3.24256	-2.03457	14.2149	1.19093e-30	1.30683e-29	58.6153
chr11:107719887	2.47963	-1.53421	14.2149	1.19107e-30	1.30697e-29	58.6152
chr1:201400229	1.50341	1.46573	14.2149	1.19112e-30	1.30703e-29	58.6151
chr13:113401683	-2.105	1.26811	-14.2149	1.19137e-30	1.3073e-29	58.6149
chr12:96193164	1.81037	0.41311	14.2148	1.1915e-30	1.30744e-29	58.6148
chr3:181695194	1.66024	-3.28378	14.2148	1.19152e-30	1.30746e-29	58.6148
chr17:7703877	2.62122	-2.25146	14.2148	1.19162e-30	1.30757e-29	58.6147
chr19:12775003	2.80695	-1.97665	14.2148	1.19168e-30	1.30763e-29	58.6147
chr20:53919073	1.77573	-0.952378	14.2148	1.19177e-30	1.30773e-29	58.6146
chr18:57699031	2.60085	-1.58189	14.2148	1.19178e-30	1.30774e-29	58.6146
chr12:53940603	-1.72085	-1.67518	-14.2148	1.19191e-30	1.30788e-29	58.6145
chr8:11848309	2.89195	-1.69061	14.2148	1.19193e-30	1.3079e-29	58.6145
chr17:28843022	1.40439	-2.84646	14.2148	1.19204e-30	1.30802e-29	58.6144
chr10:119199530	1.44512	-2.47537	14.2148	1.19207e-30	1.30805e-29	58.6143
chr1:51344655	1.4611	-1.41177	14.2147	1.19233e-30	1.30833e-29	58.6141
chr14:64707313	1.82768	-1.90079	14.2147	1.19245e-30	1.30846e-29	58.614
chr4:6421280	1.3489	1.94665	14.2147	1.19264e-30	1.30867e-29	58.6139
chr18:13446246	-2.25927	2.30378	-14.2147	1.19275e-30	1.30879e-29	58.6138
chr1:16872268	2.45354	-2.44909	14.2146	1.19295e-30	1.30901e-29	58.6136
chr9:90965575	2.96671	-1.56543	14.2146	1.19298e-30	1.30904e-29	58.6136
chr15:81002522	2.3839	-1.36268	14.2146	1.19307e-30	1.30913e-29	58.6135
chr22:46106130	2.96415	-1.88878	14.2146	1.19312e-30	1.30918e-29	58.6135
chr8:128019667	-1.47561	2.51732	-14.2146	1.19314e-30	1.30921e-29	58.6134
chr5:96960370	-1.8239	2.31098	-14.2146	1.19341e-30	1.3095e-29	58.6132
chr19:6475865	3.27171	-1.92049	14.2146	1.19344e-30	1.30953e-29	58.6132
chr14:75811713	2.70756	-1.19695	14.2146	1.19344e-30	1.30953e-29	58.6132
chr6:32087357	2.39415	-2.76963	14.2146	1.19354e-30	1.30963e-29	58.6131
chr12:132067041	-1.36463	3.20817	-14.2145	1.19372e-30	1.30983e-29	58.613
chr9:135217429	-1.7089	-1.04933	-14.2145	1.19381e-30	1.30993e-29	58.6129
chr19:19638219	2.22012	0.58311	14.2145	1.19382e-30	1.30993e-29	58.6129
chr9:123735547	1.48415	3.02549	14.2145	1.19382e-30	1.30993e-29	58.6129
chr19:7873631	1.42244	-3.37061	14.2145	1.19386e-30	1.30997e-29	58.6128
chr2:27280981	1.43134	2.00567	14.2145	1.19387e-30	1.30999e-29	58.6128
chr5:57841763	1.92854	-2.99317	14.2145	1.19402e-30	1.31015e-29	58.6127
chr1:175161719	1.44902	2.84683	14.2145	1.19415e-30	1.31028e-29	58.6126
chr7:143512503	1.76012	0.701037	14.2145	1.19432e-30	1.31047e-29	58.6125
chr6:35318167	2.76915	-2.14299	14.2144	1.19454e-30	1.31071e-29	58.6123
chr6:134176848	-1.42598	-2.48726	-14.2144	1.1946e-30	1.31077e-29	58.6122
chr10:117136605	2.39207	-1.11811	14.2144	1.19461e-30	1.31079e-29	58.6122
chr10:12169479	-2.34317	1.76793	-14.2144	1.19465e-30	1.31083e-29	58.6122
chr10:130479563	-2.75829	1.165	-14.2144	1.19466e-30	1.31083e-29	58.6122
chr7:158057052	1.52854	1.44268	14.2144	1.19486e-30	1.31105e-29	58.612
chr7:138935694	1.98915	-3.24396	14.2144	1.19494e-30	1.31113e-29	58.6119
chr17:57732449	-2.83012	1.01421	-14.2144	1.195e-30	1.3112e-29	58.6119
chr11:1697355	-2.06598	1.75274	-14.2144	1.19505e-30	1.31125e-29	58.6118
chr19:51532659	1.52439	0.912073	14.2144	1.19505e-30	1.31125e-29	58.6118
chr12:94546243	1.94841	-0.889085	14.2144	1.19511e-30	1.31131e-29	58.6118
chr8:60660750	1.52573	-3.48116	14.2144	1.19511e-30	1.31132e-29	58.6118
chr5:168882649	-1.89951	1.74732	-14.2143	1.1953e-30	1.31153e-29	58.6116
chr13:112605815	1.37841	1.29421	14.2143	1.19561e-30	1.31186e-29	58.6114
chr13:46211359	1.49012	-3.61116	14.2143	1.19566e-30	1.31191e-29	58.6113
chr14:101460683	1.89756	2.46378	14.2143	1.1957e-30	1.31195e-29	58.6113
chr19:55549927	2.50707	-2.63622	14.2143	1.19573e-30	1.31198e-29	58.6113
chr18:74291056	2.01415	-2.96976	14.2143	1.19576e-30	1.31201e-29	58.6113
chr4:88720886	-2.17049	1.84293	-14.2143	1.19576e-30	1.31202e-29	58.6112
chr17:29051512	-1.80207	1.92311	-14.2143	1.19591e-30	1.31218e-29	58.6111
chr2:186589301	2.40927	-1.51232	14.2143	1.19597e-30	1.31224e-29	58.6111
chr17:18247153	2.28817	-2.61762	14.2143	1.196e-30	1.31227e-29	58.611
chrX:47514731	1.58366	1.17244	14.2142	1.19635e-30	1.31265e-29	58.6108
chr17:896844	-2.4172	1.49262	-14.2142	1.19656e-30	1.31288e-29	58.6106
chr1:245615747	1.69366	1.71634	14.2142	1.19665e-30	1.31298e-29	58.6105
chr3:40328623	1.18073	0.68939	14.2142	1.19669e-30	1.31301e-29	58.6105
chr12:12787484	1.80951	-2.66951	14.2142	1.19669e-30	1.31302e-29	58.6105
chr3:54135956	1.28707	1.57744	14.2142	1.1967e-30	1.31303e-29	58.6105
chr1:24120187	2.5422	-2.26963	14.2141	1.19683e-30	1.31316e-29	58.6104
chr1:27615433	2.63646	-1.99018	14.2141	1.19694e-30	1.31329e-29	58.6103
chr6:43640527	-1.56768	1.95128	-14.2141	1.19698e-30	1.31332e-29	58.6102
chr3:35528931	-2.07646	2.22616	-14.2141	1.19729e-30	1.31367e-29	58.61
chr12:110354071	-1.93634	-0.412927	-14.2141	1.19736e-30	1.31374e-29	58.6099
chr10:34636928	-2.72732	1.72585	-14.2141	1.19741e-30	1.3138e-29	58.6099
chr3:99965403	2.19939	-0.0642073	14.2141	1.19747e-30	1.31386e-29	58.6098
chr2:157786572	-2.20829	1.37171	-14.2141	1.19754e-30	1.31393e-29	58.6098
chr6:33080766	3.1372	-2.54018	14.214	1.19768e-30	1.31408e-29	58.6096
chr16:19755148	-1.60646	2.37457	-14.214	1.19775e-30	1.31415e-29	58.6096
chr2:164479645	1.56549	-0.356646	14.214	1.19781e-30	1.31422e-29	58.6095
chr2:239763927	2.67537	-0.530366	14.214	1.19784e-30	1.31425e-29	58.6095
chr11:47394568	-3.02098	1.67646	-14.214	1.19792e-30	1.31433e-29	58.6094
chr16:15434175	1.61744	-2.20823	14.214	1.19795e-30	1.31436e-29	58.6094
chr9:137220848	1.255	0.483598	14.214	1.19796e-30	1.31437e-29	58.6094
chr1:45623259	2.38793	-0.133354	14.214	1.19802e-30	1.31444e-29	58.6094
chr11:2166949	1.76707	-1.83134	14.214	1.19802e-30	1.31444e-29	58.6094
chr7:95545243	1.77366	-2.24183	14.214	1.19818e-30	1.31461e-29	58.6092
chr14:100080585	-1.53171	1.89622	-14.214	1.19822e-30	1.31465e-29	58.6092
chr18:8717366	1.82146	2.15878	14.214	1.1983e-30	1.31475e-29	58.6091
chr15:98104981	1.82976	2.35463	14.214	1.19831e-30	1.31475e-29	58.6091
chr3:25452855	-1.64024	2.62854	-14.214	1.19834e-30	1.31478e-29	58.6091
chr1:164712208	-1.5378	-1.83829	-14.2139	1.1985e-30	1.31496e-29	58.609
chrX:112083548	1.66598	-1.88348	14.2139	1.19855e-30	1.31501e-29	58.6089
chr16:74843885	2.70329	0.0506707	14.2139	1.19859e-30	1.31504e-29	58.6089
chr11:77449301	-1.60427	-2.4647	-14.2139	1.1986e-30	1.31505e-29	58.6089
chr3:52534492	2.81134	-0.993963	14.2139	1.19875e-30	1.31522e-29	58.6088
chr1:208030716	-1.78878	1.94561	-14.2139	1.19878e-30	1.31525e-29	58.6087
chr19:56664447	1.96707	1.5511	14.2139	1.1988e-30	1.31526e-29	58.6087
chr6:157954677	2.74671	-1.69579	14.2139	1.19882e-30	1.31529e-29	58.6087
chr9:135946197	1.86695	2.82116	14.2139	1.19888e-30	1.31535e-29	58.6086
chr17:62760441	2.70146	-1.58537	14.2139	1.19909e-30	1.31558e-29	58.6085
chr9:97741663	1.87598	-2.89677	14.2138	1.19919e-30	1.31569e-29	58.6084
chr14:76574941	-2.01159	0.0962805	-14.2138	1.19921e-30	1.31571e-29	58.6084
chr19:1584813	1.9672	0.67128	14.2138	1.19934e-30	1.31585e-29	58.6083
chr7:101202481	1.56329	-0.204451	14.2138	1.19936e-30	1.31587e-29	58.6082
chr16:67199958	2.54817	-2.05445	14.2138	1.19939e-30	1.3159e-29	58.6082
chr5:33465485	-1.51927	2.6522	-14.2138	1.19959e-30	1.31612e-29	58.6081
chr1:112748342	1.53878	1.48622	14.2138	1.19961e-30	1.31614e-29	58.608
chr11:63873031	2.84451	-2.22604	14.2138	1.19964e-30	1.31617e-29	58.608
chr3:157542843	1.74305	-3.82921	14.2138	1.19965e-30	1.31618e-29	58.608
chr12:132196462	-2.32268	1.34098	-14.2138	1.19986e-30	1.31641e-29	58.6078
chr14:20622723	1.74963	0.0559146	14.2138	1.19993e-30	1.31648e-29	58.6078
chr17:76515464	-2.16183	1.7003	-14.2137	1.20027e-30	1.31685e-29	58.6075
chr13:21326451	2.10366	-3.19366	14.2137	1.2003e-30	1.31688e-29	58.6075
chr10:11814131	-1.81549	1.63994	-14.2137	1.20062e-30	1.31723e-29	58.6072
chr10:59271189	-2.64732	0.589634	-14.2137	1.20064e-30	1.31726e-29	58.6072
chr21:44871939	1.86085	-2.76591	14.2137	1.20068e-30	1.31729e-29	58.6071
chr16:87635786	-1.71354	-1.13201	-14.2136	1.20075e-30	1.31737e-29	58.6071
chr4:151674147	-2.26963	1.61409	-14.2136	1.20084e-30	1.31747e-29	58.607
chr10:79980808	-2.54805	0.613049	-14.2136	1.20087e-30	1.3175e-29	58.607
chr21:44079295	-2.02707	1.92488	-14.2136	1.20088e-30	1.31751e-29	58.607
chr4:83333205	1.55171	2.55829	14.2136	1.20093e-30	1.31756e-29	58.6069
chr12:21773548	1.8711	-1.97006	14.2136	1.20104e-30	1.31767e-29	58.6068
chr2:110731839	1.31744	2.24372	14.2136	1.20117e-30	1.31782e-29	58.6067
chr22:37074832	-2.0111	-0.13872	-14.2136	1.20119e-30	1.31784e-29	58.6067
chr3:127482772	1.42756	2.48098	14.2136	1.20125e-30	1.3179e-29	58.6067
chr10:75397383	1.94183	-1.64811	14.2136	1.20128e-30	1.31793e-29	58.6066
chr2:73642388	1.65866	2.52262	14.2136	1.20129e-30	1.31794e-29	58.6066
chr3:11721759	-2.24146	1.83378	-14.2135	1.20151e-30	1.31818e-29	58.6065
chr2:54602487	1.50207	1.57006	14.2135	1.20161e-30	1.31829e-29	58.6064
chr5:124735359	2.14683	-2.54415	14.2135	1.20179e-30	1.31848e-29	58.6062
chr3:32886307	1.48098	2.50988	14.2135	1.2018e-30	1.31849e-29	58.6062
chr1:116763433	1.39671	0.999695	14.2135	1.20181e-30	1.3185e-29	58.6062
chr5:150623310	-2.19049	0.35	-14.2135	1.20192e-30	1.31862e-29	58.6061
chr22:31123057	2.85561	-2.03073	14.2135	1.20204e-30	1.31875e-29	58.606
chr3:52411557	-1.32305	-0.931524	-14.2135	1.20207e-30	1.31878e-29	58.606
chr1:151428111	1.52537	2.98085	14.2135	1.20209e-30	1.3188e-29	58.606
chr8:28339455	-2.78134	1.60884	-14.2135	1.20216e-30	1.31887e-29	58.6059
chr11:65592306	2.52073	-2.66244	14.2135	1.20216e-30	1.31888e-29	58.6059
chr22:46062090	1.8778	0.867439	14.2135	1.20226e-30	1.31898e-29	58.6058
chr7:43199801	-1.81146	1.00317	-14.2134	1.20235e-30	1.31908e-29	58.6058
chr1:116372369	2.28683	-1.99561	14.2134	1.20249e-30	1.31923e-29	58.6056
chr17:61395492	1.545	0.928841	14.2134	1.2025e-30	1.31924e-29	58.6056
chr9:128921952	2.70683	-1.75476	14.2134	1.2026e-30	1.31935e-29	58.6055
chr9:91886741	2.64122	-1.47463	14.2134	1.20295e-30	1.31972e-29	58.6053
chr17:3004723	2.31524	-2.07982	14.2133	1.20314e-30	1.31994e-29	58.6051
chr7:27106808	3.43598	-2.35945	14.2133	1.20316e-30	1.31995e-29	58.6051
chr5:55223857	2.84695	-1.10543	14.2133	1.20317e-30	1.31996e-29	58.6051
chr6:105993121	2.24622	-1.60591	14.2133	1.20322e-30	1.32001e-29	58.605
chr10:2772982	-2.68268	0.753293	-14.2133	1.20335e-30	1.32015e-29	58.6049
chr19:3617703	-2.53537	1.15659	-14.2133	1.20352e-30	1.32034e-29	58.6048
chr8:1859018	-1.86171	2.84854	-14.2133	1.20358e-30	1.3204e-29	58.6047
chr1:46492429	2.16	-2.74817	14.2133	1.20364e-30	1.32047e-29	58.6047
chr12:116970357	-2.08756	1.77805	-14.2133	1.20375e-30	1.32058e-29	58.6046
chr5:142758545	-2.68732	1.43427	-14.2133	1.20383e-30	1.32067e-29	58.6045
chr1:25757912	2.09317	-0.591585	14.2132	1.20392e-30	1.32077e-29	58.6045
chr18:3666083	2.10634	-2.79805	14.2132	1.20396e-30	1.32081e-29	58.6044
chr14:56005902	1.83963	2.37848	14.2132	1.20398e-30	1.32083e-29	58.6044
chr14:102930664	1.66195	-2.91646	14.2132	1.20405e-30	1.3209e-29	58.6043
chr8:142816124	2.075	-2.54604	14.2132	1.2041e-30	1.32095e-29	58.6043
chr17:42553534	2.07768	-0.219939	14.2132	1.20423e-30	1.3211e-29	58.6042
chr17:40703789	2.6311	-1.97774	14.2132	1.20436e-30	1.32123e-29	58.6041
chr3:74463731	2.59439	-1.39817	14.2132	1.20445e-30	1.32133e-29	58.604
chr19:2423334	-2.63232	1.70872	-14.2132	1.20448e-30	1.32137e-29	58.604
chr19:48735555	3.1822	-1.95488	14.2132	1.20453e-30	1.32142e-29	58.6039
chr10:99325270	-2.75402	1.1747	-14.2132	1.20454e-30	1.32142e-29	58.6039
chr21:33281316	1.84939	0.774207	14.2131	1.20464e-30	1.32153e-29	58.6039
chr13:85799407	2.74561	-2.20354	14.2131	1.20472e-30	1.32161e-29	58.6038
chr19:8504411	-2.28988	0.692744	-14.2131	1.20475e-30	1.32165e-29	58.6038
chr7:27143762	2.41963	-2.55896	14.2131	1.20484e-30	1.32175e-29	58.6037
chr22:19962502	2.55793	-2.6947	14.2131	1.20485e-30	1.32176e-29	58.6037
chr10:95479667	1.70683	0.360976	14.2131	1.20486e-30	1.32177e-29	58.6037
chr2:109615362	1.64732	-3.56841	14.2131	1.20495e-30	1.32187e-29	58.6036
chr1:119632818	1.29902	2.07122	14.2131	1.205e-30	1.32191e-29	58.6036
chr12:88854482	2.76561	-1.68402	14.2131	1.20502e-30	1.32194e-29	58.6035
chr18:46162265	1.48256	1.91018	14.2131	1.20506e-30	1.32197e-29	58.6035
chr19:58367692	2.04232	0.215305	14.2131	1.20506e-30	1.32198e-29	58.6035
chr14:51752235	2.86622	-1.60652	14.2131	1.20523e-30	1.32216e-29	58.6034
chr5:1552135	1.46073	2.12756	14.213	1.20543e-30	1.32237e-29	58.6032
chr1:180522310	2.85024	-1.37122	14.213	1.20546e-30	1.3224e-29	58.6032
chr11:3167241	1.29561	0.137439	14.213	1.20587e-30	1.32285e-29	58.6028
chr3:194712163	2.08232	-2.66713	14.213	1.2059e-30	1.32288e-29	58.6028
chr15:82849688	1.76293	-3.6322	14.213	1.20597e-30	1.32296e-29	58.6028
chr18:32472027	2.20073	-0.720732	14.213	1.20603e-30	1.32303e-29	58.6027
chr1:25136046	2.27646	-0.779085	14.213	1.20615e-30	1.32315e-29	58.6026
chr17:36661396	-2.55195	0.184268	-14.2129	1.20624e-30	1.32324e-29	58.6025
chr16:89343808	-2.18793	2.32018	-14.2129	1.20624e-30	1.32324e-29	58.6025
chr7:44119166	-1.63317	2.65085	-14.2129	1.20631e-30	1.32333e-29	58.6025
chr12:49202219	2.00451	-2.08494	14.2129	1.20645e-30	1.32347e-29	58.6024
chr17:7574591	1.65878	-1.71317	14.2129	1.20651e-30	1.32354e-29	58.6023
chr15:69990732	1.41537	0.351098	14.2129	1.20669e-30	1.32373e-29	58.6022
chr9:80157786	-2.25671	1.90616	-14.2129	1.20671e-30	1.32375e-29	58.6021
chr2:66582827	-2.585	0.23128	-14.2129	1.20676e-30	1.32381e-29	58.6021
chr22:30238898	2.79841	-1.55372	14.2129	1.20685e-30	1.3239e-29	58.602
chr9:1046204	2.04122	-2.23829	14.2129	1.20685e-30	1.3239e-29	58.602
chr16:89183554	1.72671	0.810793	14.2129	1.20691e-30	1.32396e-29	58.602
chr2:1583248	-2.11878	1.85171	-14.2129	1.20695e-30	1.32401e-29	58.6019
chr3:15269753	2.48988	-2.13616	14.2128	1.20705e-30	1.32412e-29	58.6019
chr19:5115554	1.66	1.95805	14.2128	1.20708e-30	1.32415e-29	58.6018
chr4:3529967	-2.06207	1.97238	-14.2128	1.20709e-30	1.32416e-29	58.6018
chr9:37603183	2.92622	0.319939	14.2128	1.20711e-30	1.32417e-29	58.6018
chr19:47633830	2.68854	-1.3089	14.2128	1.20711e-30	1.32417e-29	58.6018
chr3:195893266	2.8461	-2.04366	14.2128	1.20718e-30	1.32425e-29	58.6018
chr20:13007509	1.62439	2.1178	14.2128	1.20724e-30	1.32431e-29	58.6017
chr7:2172831	-1.71744	3.2086	-14.2128	1.20728e-30	1.32435e-29	58.6017
chr17:42459580	1.42415	-2.89854	14.2128	1.20731e-30	1.32438e-29	58.6016
chr16:50673608	2.12768	0.376159	14.2128	1.20748e-30	1.32457e-29	58.6015
chr2:198657716	1.45866	-2.26409	14.2128	1.20753e-30	1.32462e-29	58.6015
chr19:3293492	1.38415	0.633902	14.2128	1.20761e-30	1.32471e-29	58.6014
chr8:22690785	2.41561	-2.78512	14.2127	1.20775e-30	1.32486e-29	58.6013
chr11:12246411	-1.59768	1.88506	-14.2127	1.20784e-30	1.32495e-29	58.6012
chr7:55978552	-2.01451	2.42518	-14.2127	1.20793e-30	1.32505e-29	58.6011
chr9:98087802	1.97805	-3.24963	14.2127	1.20798e-30	1.3251e-29	58.6011
chr9:88990888	2.34549	-2.26299	14.2127	1.20805e-30	1.32518e-29	58.601
chr1:211478933	1.76817	-2.23433	14.2127	1.20808e-30	1.3252e-29	58.601
chr12:1592989	2.75463	-2.4711	14.2127	1.20818e-30	1.32531e-29	58.6009
chr16:87833206	-2.30402	2.12079	-14.2127	1.20833e-30	1.32547e-29	58.6008
chr10:24552588	2.53	-1.52659	14.2127	1.20834e-30	1.32549e-29	58.6008
chr19:2425196	2.89671	-2.3936	14.2127	1.20836e-30	1.32551e-29	58.6008
chr8:13437603	1.4189	1.17433	14.2127	1.20845e-30	1.3256e-29	58.6007
chr19:6744470	3.21829	-1.85756	14.2127	1.20851e-30	1.32567e-29	58.6006
chrX:154506108	1.64683	1.25427	14.2127	1.20852e-30	1.32567e-29	58.6006
chr9:135253298	-1.80098	-0.809878	-14.2126	1.20859e-30	1.32576e-29	58.6006
chr2:74526184	-2.48402	1.6064	-14.2126	1.20875e-30	1.32592e-29	58.6005
chr16:84577663	-1.66073	1.90524	-14.2126	1.20884e-30	1.32602e-29	58.6004
chrX:153780420	-2.04159	0.507012	-14.2126	1.20885e-30	1.32603e-29	58.6004
chr10:15426759	-2.19329	-0.184329	-14.2126	1.20891e-30	1.32609e-29	58.6003
chr15:31329688	2.26	-2.50476	14.2126	1.20896e-30	1.32615e-29	58.6003
chr6:31009799	2.70549	1.48677	14.2126	1.20905e-30	1.32624e-29	58.6002
chr7:1913058	1.67171	0.602927	14.2126	1.20907e-30	1.32626e-29	58.6002
chr22:23768675	1.895	-1.0814	14.2126	1.20913e-30	1.32632e-29	58.6001
chr9:95512257	1.80476	-2.34701	14.2126	1.20918e-30	1.32638e-29	58.6001
chr15:70142943	-1.86256	-0.834573	-14.2125	1.20933e-30	1.32654e-29	58.6
chr7:1743075	-1.53159	-3.11652	-14.2125	1.20947e-30	1.32669e-29	58.5999
chr12:89140786	-2.25829	1.64451	-14.2125	1.20951e-30	1.32673e-29	58.5998
chr8:36901462	2.575	-1.65299	14.2125	1.20955e-30	1.32678e-29	58.5998
chr9:137235759	1.4089	0.886159	14.2125	1.20956e-30	1.32678e-29	58.5998
chr7:98166342	1.41866	-1.09701	14.2125	1.20961e-30	1.32683e-29	58.5997
chr19:49339400	3.00098	-2.05476	14.2125	1.20968e-30	1.32691e-29	58.5997
chr5:135131573	1.35207	2.34213	14.2125	1.20971e-30	1.32694e-29	58.5997
chr13:35471388	2.49024	-1.9222	14.2125	1.20975e-30	1.32698e-29	58.5996
chr6:108174711	2.84573	-1.5236	14.2125	1.20975e-30	1.32699e-29	58.5996
chr8:17666145	2.09427	-0.0453049	14.2125	1.20976e-30	1.32699e-29	58.5996
chr1:35181081	-1.85939	1.62799	-14.2125	1.20978e-30	1.32701e-29	58.5996
chr2:70329021	3.03878	-1.8978	14.2125	1.20979e-30	1.32702e-29	58.5996
chr8:37611039	2.00634	-1.85683	14.2124	1.21011e-30	1.32736e-29	58.5993
chr10:71085762	2.56659	-1.58	14.2124	1.21011e-30	1.32737e-29	58.5993
chr19:1796506	1.53451	1.90494	14.2124	1.21019e-30	1.32745e-29	58.5993
chr2:10922485	1.71512	-0.190854	14.2124	1.21019e-30	1.32745e-29	58.5993
chr5:174747663	-1.67512	1.69512	-14.2124	1.21043e-30	1.32771e-29	58.5991
chr3:133949173	-1.68122	2.20256	-14.2124	1.21053e-30	1.32782e-29	58.599
chr8:126477034	-2.42744	1.02994	-14.2124	1.21054e-30	1.32783e-29	58.599
chr1:166884105	1.90646	-1.80689	14.2124	1.21057e-30	1.32785e-29	58.599
chr10:6647936	1.59976	-0.444878	14.2124	1.2106e-30	1.32789e-29	58.5989
chr6:27772408	2.52037	-2.41872	14.2124	1.21061e-30	1.3279e-29	58.5989
chr12:49331735	2.01598	-2.73238	14.2124	1.21072e-30	1.32802e-29	58.5988
chr5:103393617	2.25183	-2.01677	14.2124	1.21076e-30	1.32806e-29	58.5988
chr3:14312386	-2.31012	1.16726	-14.2123	1.21108e-30	1.32841e-29	58.5985
chr17:44380973	1.24744	0.795305	14.2123	1.21119e-30	1.32853e-29	58.5984
chr4:3416388	-2.44744	2.28652	-14.2123	1.21146e-30	1.32882e-29	58.5982
chr15:40281715	2.92488	-0.955122	14.2122	1.21176e-30	1.32915e-29	58.598
chr16:54331239	1.48573	-2.3175	14.2122	1.2118e-30	1.32919e-29	58.5979
chr17:81869403	1.38598	-2.8547	14.2122	1.21199e-30	1.3294e-29	58.5978
chr10:6623039	2.28561	1.17488	14.2122	1.212e-30	1.3294e-29	58.5978
chr2:10548546	2.22585	-1.77293	14.2122	1.21209e-30	1.3295e-29	58.5977
chr8:8462666	-2.15683	1.17134	-14.2122	1.21209e-30	1.3295e-29	58.5977
chr17:44865022	1.52622	-0.114451	14.2122	1.21211e-30	1.32951e-29	58.5977
chr7:76028651	1.38659	2.22659	14.2122	1.21214e-30	1.32955e-29	58.5977
chr16:87861080	2.26012	1.56762	14.2122	1.21227e-30	1.32969e-29	58.5975
chrX:50067255	1.92659	-1.70732	14.2122	1.21236e-30	1.32979e-29	58.5975
chr1:3668859	2.23463	-3.41915	14.2122	1.21243e-30	1.32987e-29	58.5974
chr15:27805861	1.31244	2.64829	14.2122	1.21245e-30	1.32988e-29	58.5974
chr6:43772344	2.38146	-2.41146	14.2121	1.21267e-30	1.33012e-29	58.5972
chr6:108164492	2.04317	-2.06305	14.2121	1.21271e-30	1.33017e-29	58.5972
chr6:3247822	1.94427	-2.76006	14.2121	1.21277e-30	1.33023e-29	58.5971
chr8:117932944	1.59244	2.19537	14.2121	1.21298e-30	1.33045e-29	58.597
chr4:78222425	-2.65756	1.04817	-14.2121	1.21301e-30	1.33048e-29	58.5969
chr21:42119281	-2.10146	-0.62061	-14.2121	1.21315e-30	1.33064e-29	58.5968
chr1:109877411	3.08707	-1.89402	14.2121	1.21318e-30	1.33067e-29	58.5968
chr1:9129888	2.32476	-2.17445	14.2121	1.21322e-30	1.33071e-29	58.5968
chr2:10004180	1.57134	2.28665	14.2121	1.21325e-30	1.33074e-29	58.5967
chr1:243979743	1.40329	2.06104	14.212	1.21336e-30	1.33085e-29	58.5967
chr20:45419575	-2.92793	1.25104	-14.212	1.21343e-30	1.33093e-29	58.5966
chr13:106472112	2.49171	-2.70939	14.212	1.21352e-30	1.33103e-29	58.5965
chr18:58221549	2.77488	-1.54805	14.212	1.21365e-30	1.33117e-29	58.5964
chr2:37653981	-2.89878	0.867073	-14.212	1.21368e-30	1.3312e-29	58.5964
chr8:93938674	-2.74268	1.12951	-14.212	1.21369e-30	1.33121e-29	58.5964
chr9:134053512	-1.50951	2.64549	-14.212	1.2137e-30	1.33122e-29	58.5964
chr4:159228108	3.06598	-1.83457	14.212	1.21373e-30	1.33125e-29	58.5963
chr15:33202167	2.21707	-2.5128	14.212	1.21403e-30	1.33157e-29	58.5961
chr2:99613810	-1.90549	2.78872	-14.212	1.21403e-30	1.33158e-29	58.5961
chr7:158508602	-1.89159	2.73372	-14.2119	1.21412e-30	1.33167e-29	58.596
chr17:42108398	1.53244	1.54976	14.2119	1.21429e-30	1.33185e-29	58.5959
chr16:88394202	-2.32707	1.53756	-14.2119	1.21429e-30	1.33185e-29	58.5959
chr19:10514749	2.43866	-3.03384	14.2119	1.2143e-30	1.33187e-29	58.5959
chr2:1855262	-1.92183	-0.656524	-14.2119	1.21444e-30	1.33202e-29	58.5958
chrX:115311919	1.96244	-1.01707	14.2119	1.21449e-30	1.33206e-29	58.5957
chr7:114083393	1.88524	-3.14396	14.2119	1.21456e-30	1.33214e-29	58.5957
chr8:13131466	2.48061	-1.99165	14.2119	1.2146e-30	1.33218e-29	58.5956
chr2:7881356	-2.26146	1.09427	-14.2119	1.21468e-30	1.33226e-29	58.5956
chr15:89648323	1.98683	0.154878	14.2118	1.21498e-30	1.33259e-29	58.5953
chr2:80870373	1.52939	-0.281159	14.2118	1.21503e-30	1.33265e-29	58.5953
chr11:67372033	2.00049	-3.41427	14.2118	1.21508e-30	1.3327e-29	58.5952
chr12:122866160	-2.49939	1.23494	-14.2118	1.21527e-30	1.3329e-29	58.5951
chr12:1843631	1.45561	0.85622	14.2117	1.21569e-30	1.33337e-29	58.5947
chr2:30747311	-2.2678	1.66037	-14.2117	1.21584e-30	1.33353e-29	58.5946
chr19:10555266	-2.3922	0.574268	-14.2117	1.21607e-30	1.33378e-29	58.5944
chr17:3945262	3.01451	-1.58713	14.2117	1.21629e-30	1.33402e-29	58.5942
chr15:100765316	-2.76341	0.622195	-14.2116	1.21652e-30	1.33427e-29	58.5941
chr14:71181806	-2.45939	0.815183	-14.2116	1.21663e-30	1.33439e-29	58.594
chr4:11369232	1.73841	0.140549	14.2116	1.21671e-30	1.33447e-29	58.5939
chr11:850824	2.92622	-1.41506	14.2116	1.21672e-30	1.33448e-29	58.5939
chr13:96950681	1.52317	2.35085	14.2116	1.2168e-30	1.33456e-29	58.5938
chr10:71963646	1.53341	0.655244	14.2116	1.21686e-30	1.33463e-29	58.5938
chr3:40100249	-1.66317	2.36976	-14.2116	1.21693e-30	1.3347e-29	58.5937
chr9:128193184	1.80341	-2.61037	14.2116	1.21694e-30	1.33471e-29	58.5937
chr13:113183949	-1.39683	2.93122	-14.2116	1.217e-30	1.33478e-29	58.5937
chr9:128392366	2.02817	-0.590427	14.2116	1.21702e-30	1.33479e-29	58.5936
chr1:225712473	-2.50354	1.05494	-14.2116	1.21704e-30	1.33482e-29	58.5936
chr14:80955860	2.23732	-2.26476	14.2116	1.2171e-30	1.33488e-29	58.5936
chr10:72954605	1.60183	1.16591	14.2115	1.21726e-30	1.33506e-29	58.5934
chr12:2692347	-2.11915	0.0738415	-14.2115	1.21729e-30	1.33508e-29	58.5934
chr10:30554033	1.84634	-2.55549	14.2115	1.21742e-30	1.33522e-29	58.5933
chr9:16575199	2.87073	-1.27622	14.2115	1.21745e-30	1.33525e-29	58.5933
chr12:130933455	-1.68024	0.243415	-14.2115	1.21747e-30	1.33528e-29	58.5933
chr8:30658899	1.25159	-1.07372	14.2115	1.2175e-30	1.3353e-29	58.5933
chr17:41772050	2.5311	-2.00323	14.2115	1.21763e-30	1.33545e-29	58.5931
chr19:19258040	1.70439	0.992439	14.2115	1.21764e-30	1.33546e-29	58.5931
chr8:22366346	1.54866	-1.44152	14.2115	1.2177e-30	1.33552e-29	58.5931
chr10:367915	1.58207	2.65616	14.2115	1.21771e-30	1.33553e-29	58.5931
chr11:17778241	1.37768	2.5225	14.2115	1.21775e-30	1.33557e-29	58.593
chr6:168309169	-1.28366	3.22317	-14.2115	1.21776e-30	1.33558e-29	58.593
chr9:123420468	-1.63707	2.52061	-14.2115	1.21777e-30	1.33559e-29	58.593
chr5:136312222	1.49085	0.0135976	14.2115	1.21783e-30	1.33565e-29	58.593
chr17:35433274	1.91256	-3.14018	14.2115	1.21796e-30	1.33579e-29	58.5929
chr15:65102535	2.03293	0.912683	14.2114	1.21803e-30	1.33587e-29	58.5928
chr17:37799878	-2.8978	1.67585	-14.2114	1.21808e-30	1.33592e-29	58.5928
chr1:21292977	2.61573	-1.68652	14.2114	1.21817e-30	1.33602e-29	58.5927
chr3:53236012	2.3239	2.13049	14.2114	1.21825e-30	1.3361e-29	58.5926
chr4:57132259	3.09598	-2.0214	14.2114	1.21827e-30	1.33612e-29	58.5926
chr2:237715959	1.35256	-2.8247	14.2114	1.21829e-30	1.33615e-29	58.5926
chr9:83281719	-1.91049	0.576585	-14.2114	1.21836e-30	1.33622e-29	58.5925
chr16:565038	1.68268	2.21098	14.2114	1.21843e-30	1.33629e-29	58.5925
chr20:56359855	2.92659	-2.1139	14.2114	1.21844e-30	1.3363e-29	58.5925
chr1:119713488	2.05976	-1.97854	14.2114	1.21873e-30	1.33662e-29	58.5922
chr14:103848560	1.98098	-3.31402	14.2113	1.21884e-30	1.33673e-29	58.5922
chr1:228212549	2.00293	-2.93183	14.2113	1.21905e-30	1.33696e-29	58.592
chr1:116111422	3.09549	-1.97835	14.2113	1.21917e-30	1.33709e-29	58.5919
chr2:172201	1.66134	-0.243598	14.2113	1.21921e-30	1.33714e-29	58.5918
chr19:8526524	2.53829	-2.36171	14.2113	1.21924e-30	1.33717e-29	58.5918
chr17:2690557	-1.8461	1.89244	-14.2113	1.21935e-30	1.33728e-29	58.5917
chr11:1891046	-3.0272	1.70201	-14.2113	1.21948e-30	1.33742e-29	58.5916
chr1:150979261	-2.00768	-0.587988	-14.2112	1.21958e-30	1.33753e-29	58.5915
chr7:1567659	-2.15049	0.984146	-14.2112	1.21959e-30	1.33754e-29	58.5915
chr22:37512792	3.15683	-2.34183	14.2112	1.21963e-30	1.33758e-29	58.5915
chr7:156657589	-1.74951	1.5328	-14.2112	1.21966e-30	1.33761e-29	58.5915
chr17:82449868	-2.60268	1.85256	-14.2112	1.21968e-30	1.33763e-29	58.5915
chr6:151045090	2.67671	-1.7547	14.2112	1.21972e-30	1.33767e-29	58.5914
chr3:20048478	-1.47268	1.34293	-14.2112	1.21978e-30	1.33773e-29	58.5914
chr1:43348852	2.99037	-2.31848	14.2112	1.21981e-30	1.33777e-29	58.5914
chr4:151768396	-2.45293	1.75512	-14.2112	1.2199e-30	1.33786e-29	58.5913
chr10:86942947	2.61634	-0.833049	14.2112	1.21991e-30	1.33787e-29	58.5913
chrX:101722326	-1.77244	-0.768049	-14.2112	1.22002e-30	1.33799e-29	58.5912
chr22:39297870	1.85012	-3.00506	14.2112	1.22002e-30	1.33799e-29	58.5912
chrX:154438913	1.58098	1.4478	14.2112	1.22034e-30	1.33834e-29	58.5909
chr1:2231184	2.20902	-2.38963	14.2112	1.22035e-30	1.33835e-29	58.5909
chr11:68411579	2.86622	-0.895305	14.2111	1.22042e-30	1.33843e-29	58.5909
chr9:33646466	1.21805	2.24232	14.2111	1.22044e-30	1.33844e-29	58.5908
chr8:143502384	1.71037	1.22701	14.2111	1.22055e-30	1.33856e-29	58.5907
chr14:99275930	1.83232	-2.43116	14.2111	1.22056e-30	1.33857e-29	58.5907
chr15:66622062	2.4072	-2.31677	14.2111	1.22069e-30	1.33871e-29	58.5906
chr10:99536201	1.61915	-0.0277439	14.2111	1.2207e-30	1.33872e-29	58.5906
chr6:11112003	1.97098	-1.87159	14.2111	1.22071e-30	1.33872e-29	58.5906
chr7:153810100	1.68817	1.63335	14.2111	1.22078e-30	1.3388e-29	58.5906
chr6:75208364	2.1189	-2.5597	14.2111	1.22078e-30	1.3388e-29	58.5906
chr7:100397721	1.41134	0.480427	14.2111	1.22091e-30	1.33894e-29	58.5905
chr10:124021367	-1.53415	0.164146	-14.2111	1.22103e-30	1.33908e-29	58.5904
chrX:371521	-1.94829	2.3089	-14.211	1.22141e-30	1.33949e-29	58.59
chr5:134177845	2.56073	-2.22439	14.211	1.22155e-30	1.33964e-29	58.5899
chr12:53626963	-1.36024	-2.43683	-14.211	1.22165e-30	1.33974e-29	58.5899
chr11:32902521	2.82293	-1.67537	14.211	1.22167e-30	1.33977e-29	58.5898
chr5:77846761	1.91341	-1.26024	14.211	1.22187e-30	1.33998e-29	58.5897
chr16:67835273	-1.72744	2.15921	-14.211	1.22187e-30	1.33998e-29	58.5897
chr3:31204161	-1.75756	2.07768	-14.2109	1.22197e-30	1.34009e-29	58.5896
chr6:32758859	-1.63561	1.4572	-14.2109	1.22197e-30	1.34009e-29	58.5896
chr14:105185449	1.4572	2.60604	14.2109	1.22199e-30	1.34011e-29	58.5896
chr3:71755870	2.10561	-0.025122	14.2109	1.22207e-30	1.34019e-29	58.5895
chr19:56664498	2.17927	1.12476	14.2109	1.22209e-30	1.3402e-29	58.5895
chrX:121048111	1.5678	0.888659	14.2109	1.22216e-30	1.34028e-29	58.5894
chr5:61732934	1.62268	0.983293	14.2109	1.22221e-30	1.34034e-29	58.5894
chr10:70479427	2.47512	-0.901098	14.2109	1.22238e-30	1.34053e-29	58.5892
chr20:20290081	-2.00976	2.51512	-14.2109	1.22241e-30	1.34055e-29	58.5892
chr12:4289341	-2.15817	0.0838415	-14.2109	1.22252e-30	1.34067e-29	58.5891
chr13:20303856	2.18866	-0.0834756	14.2109	1.22273e-30	1.3409e-29	58.589
chr3:11212094	2.36512	-1.17427	14.2108	1.22281e-30	1.34099e-29	58.5889
chr12:18581435	-2.43646	0.9375	-14.2108	1.22308e-30	1.34128e-29	58.5887
chr2:121386901	2.48549	-2.2314	14.2108	1.2231e-30	1.3413e-29	58.5887
chr2:120792050	3.07939	-2.14006	14.2108	1.22316e-30	1.34137e-29	58.5886
chr1:54096398	-2.93268	1.59037	-14.2108	1.22317e-30	1.34137e-29	58.5886
chr22:31344993	-1.82683	-1.16573	-14.2108	1.22319e-30	1.34139e-29	58.5886
chr11:76139087	-1.34232	2.60433	-14.2108	1.22331e-30	1.34152e-29	58.5885
chr7:1920320	-2.85756	1.50927	-14.2108	1.22333e-30	1.34154e-29	58.5885
chr6:137045208	-2.23378	1.29579	-14.2108	1.22345e-30	1.34167e-29	58.5884
chr7:157265405	-1.33744	2.97762	-14.2108	1.22348e-30	1.3417e-29	58.5884
chr3:177624803	-1.50512	2.36598	-14.2107	1.22356e-30	1.34178e-29	58.5883
chr14:50872929	-2.60183	0.858841	-14.2107	1.2237e-30	1.34194e-29	58.5882
chr7:27106724	3.31976	-2.08195	14.2107	1.22372e-30	1.34196e-29	58.5882
chr3:39639390	2.24341	-2.42354	14.2107	1.22378e-30	1.34202e-29	58.5881
chr22:27797566	1.74622	2.41811	14.2107	1.2238e-30	1.34204e-29	58.5881
chr22:21947345	2.03268	-2.2961	14.2107	1.22388e-30	1.34213e-29	58.588
chr2:9572941	1.50854	2.42244	14.2107	1.22396e-30	1.34222e-29	58.588
chr1:202160455	-3.19329	1.7964	-14.2107	1.22402e-30	1.34227e-29	58.5879
chr6:41407130	3.32354	-2.40933	14.2107	1.22406e-30	1.34232e-29	58.5879
chr19:31356308	1.77805	-2.75988	14.2107	1.22419e-30	1.34246e-29	58.5878
chr4:77156327	2.20756	-2.59963	14.2107	1.22421e-30	1.34247e-29	58.5878
chr7:1538147	2.5372	-2.27372	14.2107	1.22421e-30	1.34248e-29	58.5878
chr2:240324444	-2.35902	0.582439	-14.2107	1.22423e-30	1.34249e-29	58.5877
chr5:124888308	2.71476	-1.66323	14.2106	1.22464e-30	1.34294e-29	58.5874
chr14:100147366	-3.09122	1.69012	-14.2106	1.22469e-30	1.343e-29	58.5874
chr1:223733958	2.71988	-1.10628	14.2106	1.22474e-30	1.34305e-29	58.5873
chr16:54937674	2.55402	-1.53299	14.2106	1.22481e-30	1.34313e-29	58.5873
chr6:149863036	2.045	-2.9586	14.2106	1.22495e-30	1.34327e-29	58.5872
chr16:1290297	1.95378	-2.7986	14.2106	1.22502e-30	1.34335e-29	58.5871
chr1:27504816	2.64634	-1.87159	14.2105	1.22526e-30	1.34361e-29	58.5869
chr2:173415179	-1.85366	0.644634	-14.2105	1.22582e-30	1.34422e-29	58.5864
chr16:4171105	1.84293	2.0228	14.2105	1.22587e-30	1.34427e-29	58.5864
chr1:87294501	1.46817	2.5164	14.2104	1.22601e-30	1.34443e-29	58.5863
chr7:27143258	2.74049	-2.78293	14.2104	1.22604e-30	1.34446e-29	58.5863
chr5:73297778	2.35073	-1.075	14.2104	1.22629e-30	1.34473e-29	58.5861
chr4:26238880	3.16573	-1.59323	14.2104	1.22634e-30	1.34478e-29	58.586
chr5:16509371	1.62805	-2.45012	14.2104	1.22653e-30	1.34499e-29	58.5859
chr2:64606687	2.11561	-2.4439	14.2103	1.22676e-30	1.34523e-29	58.5857
chr7:108034037	-2.27951	1.4578	-14.2103	1.22676e-30	1.34524e-29	58.5857
chr11:61008219	2.24598	-2.71104	14.2103	1.22678e-30	1.34526e-29	58.5857
chr5:3513347	-1.86378	1.47323	-14.2103	1.2268e-30	1.34527e-29	58.5856
chr11:45209774	1.77402	-3.1486	14.2103	1.22707e-30	1.34557e-29	58.5854
chr16:2342285	1.44927	0.328902	14.2103	1.22714e-30	1.34564e-29	58.5854
chr3:167663315	-2.1672	1.24238	-14.2103	1.22733e-30	1.34585e-29	58.5852
chr7:74650226	1.44122	-3.2611	14.2103	1.22741e-30	1.34593e-29	58.5852
chr14:62114922	-2.04902	1.59171	-14.2103	1.2275e-30	1.34603e-29	58.5851
chr20:21244089	1.81305	2.24518	14.2103	1.22751e-30	1.34604e-29	58.5851
chr11:47247987	1.31183	1.01482	14.2102	1.22757e-30	1.34611e-29	58.585
chr16:69890815	2.64829	-1.92695	14.2102	1.2276e-30	1.34614e-29	58.585
chr7:5484087	-2.09012	1.73287	-14.2102	1.22787e-30	1.34643e-29	58.5848
chr15:32672666	1.45988	2.88555	14.2102	1.22799e-30	1.34655e-29	58.5847
chr22:50171063	1.93037	-3.54652	14.2102	1.2282e-30	1.34678e-29	58.5845
chr5:150497707	3.19012	-2.35189	14.2102	1.22822e-30	1.34681e-29	58.5845
chr12:117157894	-1.73293	2.50488	-14.2101	1.22838e-30	1.34698e-29	58.5844
chr2:16105814	3.17463	-2.13549	14.2101	1.2284e-30	1.347e-29	58.5843
chr2:157052689	1.3839	1.28854	14.2101	1.2284e-30	1.347e-29	58.5843
chr1:184753836	-1.60756	-2.58085	-14.2101	1.22842e-30	1.34702e-29	58.5843
chr7:1537160	2.87476	-1.90787	14.2101	1.22848e-30	1.34708e-29	58.5843
chr2:212912912	3.05768	-1.91238	14.2101	1.22864e-30	1.34726e-29	58.5841
chr2:219290071	2.89951	-1.35024	14.2101	1.22885e-30	1.34749e-29	58.584
chr10:74813541	2.81988	-1.98201	14.2101	1.22891e-30	1.34755e-29	58.5839
chr13:112700277	-1.85963	2.67091	-14.2101	1.22898e-30	1.34762e-29	58.5839
chr2:44233687	1.89061	-3.22421	14.21	1.22959e-30	1.34829e-29	58.5834
chr17:56795039	1.41512	1.95549	14.21	1.22969e-30	1.34839e-29	58.5833
chr16:50673832	2.35463	-0.0706098	14.21	1.22975e-30	1.34846e-29	58.5832
chr20:50159698	1.53146	0.516829	14.21	1.22978e-30	1.34849e-29	58.5832
chr10:75397408	1.64341	-2.18585	14.21	1.22991e-30	1.34863e-29	58.5831
chr19:2774455	-1.5822	1.88134	-14.2099	1.22993e-30	1.34865e-29	58.5831
chr1:22137371	2.50976	-1.20622	14.2099	1.22994e-30	1.34866e-29	58.5831
chr11:65776444	1.75134	-2.71616	14.2099	1.22997e-30	1.34869e-29	58.5831
chr3:72746590	2.71451	-1.63567	14.2099	1.23e-30	1.34872e-29	58.583
chr10:132444547	1.89256	-0.770549	14.2099	1.23e-30	1.34872e-29	58.583
chr6:3527138	2.83146	-1.63549	14.2099	1.23001e-30	1.34873e-29	58.583
chr3:72447590	1.71512	-3.24805	14.2099	1.23013e-30	1.34886e-29	58.5829
chr4:38868461	3.43244	-2.16	14.2099	1.23021e-30	1.34894e-29	58.5829
chr9:4308158	1.44402	1.13067	14.2099	1.23022e-30	1.34895e-29	58.5829
chr1:7347015	1.40244	0.688537	14.2099	1.23044e-30	1.34919e-29	58.5827
chr7:99624640	-2.87354	1.68665	-14.2099	1.23045e-30	1.3492e-29	58.5827
chr2:24492338	1.58927	-3.54963	14.2099	1.23047e-30	1.34922e-29	58.5827
chr5:1913854	-2.05963	2.09652	-14.2099	1.23068e-30	1.34944e-29	58.5825
chr11:111983239	2.84171	-1.68659	14.2098	1.23081e-30	1.34959e-29	58.5824
chr10:101219793	1.92512	-0.0979268	14.2098	1.23087e-30	1.34965e-29	58.5823
chr20:51584416	-2.03939	2.4525	-14.2098	1.23087e-30	1.34965e-29	58.5823
chr5:73442679	2.33195	-1.91732	14.2098	1.23092e-30	1.3497e-29	58.5823
chr9:122226587	2.5722	-2.0961	14.2098	1.23096e-30	1.34974e-29	58.5823
chr14:24430767	1.83915	-2.81274	14.2098	1.23099e-30	1.34977e-29	58.5822
chr7:143409483	3.15085	-1.83591	14.2098	1.23114e-30	1.34993e-29	58.5821
chr7:44962945	2.84732	-2.36817	14.2098	1.23135e-30	1.35016e-29	58.5819
chr6:151021784	1.39976	2.48732	14.2097	1.23158e-30	1.35042e-29	58.5818
chr20:63743608	-2.03707	1.345	-14.2097	1.23161e-30	1.35044e-29	58.5817
chr16:88394106	-2.66622	2.03299	-14.2097	1.23163e-30	1.35046e-29	58.5817
chr4:42401230	1.64646	-0.538476	14.2097	1.23164e-30	1.35047e-29	58.5817
chr1:109236154	1.71598	2.06835	14.2097	1.23184e-30	1.35069e-29	58.5816
chr10:118108366	-2.46354	0.312256	-14.2097	1.23194e-30	1.3508e-29	58.5815
chr7:28315997	1.82293	-2.7811	14.2097	1.23208e-30	1.35095e-29	58.5814
chr5:4043039	-2.36817	2.25921	-14.2097	1.23209e-30	1.35096e-29	58.5813
chr4:25788288	-2.19537	2.2011	-14.2097	1.23229e-30	1.35118e-29	58.5812
chr1:156077040	-1.7011	-1.66628	-14.2096	1.2324e-30	1.3513e-29	58.5811
chr17:49067483	1.36012	1.53787	14.2096	1.23248e-30	1.35138e-29	58.581
chr12:57221708	2.32927	-1.79244	14.2096	1.23256e-30	1.35147e-29	58.581
chr1:101239100	1.27439	0.411341	14.2096	1.23276e-30	1.35169e-29	58.5808
chr3:127218521	-1.6972	1.02628	-14.2096	1.23292e-30	1.35186e-29	58.5807
chr11:95522901	-2.34598	1.9725	-14.2096	1.23298e-30	1.35192e-29	58.5806
chr19:17497577	2.23207	0.362134	14.2095	1.23313e-30	1.35208e-29	58.5805
chr1:6144055	2.3411	0.119085	14.2095	1.23322e-30	1.35218e-29	58.5804
chr19:14209971	1.6428	-0.989817	14.2095	1.23326e-30	1.35222e-29	58.5804
chr19:30224497	1.84073	-2.27646	14.2095	1.23328e-30	1.35224e-29	58.5804
chr8:1859408	-2.03927	2.8189	-14.2095	1.2334e-30	1.35237e-29	58.5803
chr10:14010020	-1.89049	-1.38049	-14.2095	1.23344e-30	1.35242e-29	58.5802
chr7:6027160	-2.99841	1.7736	-14.2095	1.23345e-30	1.35242e-29	58.5802
chr15:83012080	-1.53646	-2.36994	-14.2095	1.23349e-30	1.35246e-29	58.5802
chr1:3246777	1.5311	0.989573	14.2095	1.23368e-30	1.35267e-29	58.5801
chr22:49655791	-1.6611	0.701524	-14.2095	1.23379e-30	1.35279e-29	58.58
chr13:43240979	-2.17329	1.82055	-14.2095	1.23387e-30	1.35288e-29	58.5799
chr11:47589621	2.62329	-0.450305	14.2095	1.23391e-30	1.35292e-29	58.5799
chr2:237859203	2.92488	-1.73805	14.2094	1.23393e-30	1.35293e-29	58.5799
chr1:159915905	2.92402	-1.66848	14.2094	1.23397e-30	1.35298e-29	58.5798
chr19:3179219	-3.45341	1.55098	-14.2094	1.23402e-30	1.35303e-29	58.5798
chr15:60374901	2.86159	-1.94104	14.2094	1.23406e-30	1.35307e-29	58.5798
chr1:157194751	2.03524	-0.901037	14.2094	1.23406e-30	1.35307e-29	58.5797
chr11:394424	2.9489	-2.49689	14.2094	1.23425e-30	1.35327e-29	58.5796
chr1:1376467	1.18	1.11768	14.2094	1.2343e-30	1.35333e-29	58.5796
chr3:114872800	-2.32854	1.80012	-14.2094	1.2343e-30	1.35333e-29	58.5796
chr7:1510875	-2.67512	1.56463	-14.2094	1.23436e-30	1.35338e-29	58.5795
chr1:2300742	-2.38256	0.822622	-14.2094	1.23454e-30	1.35358e-29	58.5794
chr19:8340080	-1.62049	1.12524	-14.2094	1.23465e-30	1.3537e-29	58.5793
chr11:31819852	2.64183	-0.78628	14.2094	1.23466e-30	1.35371e-29	58.5793
chr2:135585335	-1.8889	2.10421	-14.2094	1.23469e-30	1.35374e-29	58.5792
chr5:1110369	-1.76451	1.89604	-14.2093	1.23477e-30	1.35382e-29	58.5792
chr19:38596385	2.79963	-1.92409	14.2093	1.23537e-30	1.35449e-29	58.5787
chr9:133357223	2.24	-2.53805	14.2093	1.23541e-30	1.35453e-29	58.5787
chr1:43348802	2.53683	-2.5272	14.2093	1.23544e-30	1.35455e-29	58.5786
chr8:50552989	1.4161	0.482561	14.2093	1.23553e-30	1.35465e-29	58.5786
chr15:75718527	2.62878	-2.07744	14.2092	1.23554e-30	1.35466e-29	58.5786
chr12:1915334	1.37146	1.88939	14.2092	1.23579e-30	1.35493e-29	58.5784
chr13:109794120	-1.5889	2.2725	-14.2092	1.23587e-30	1.35502e-29	58.5783
chr2:239105362	1.58183	0.649085	14.2092	1.23597e-30	1.35513e-29	58.5782
chr9:127981452	1.73171	-3.42646	14.2092	1.23606e-30	1.35523e-29	58.5781
chr6:108171130	2.14134	-2.83043	14.2092	1.23609e-30	1.35525e-29	58.5781
chr22:45032571	1.39061	1.41762	14.2092	1.23609e-30	1.35526e-29	58.5781
chr3:179888574	-2.10256	1.83994	-14.2092	1.23613e-30	1.35529e-29	58.5781
chr11:65183212	2.34793	-2.41616	14.2092	1.23615e-30	1.35531e-29	58.5781
chr2:208113297	2.76573	-2.26372	14.2092	1.23624e-30	1.35541e-29	58.578
chr6:158666922	2.84341	-1.66732	14.2091	1.23639e-30	1.35557e-29	58.5779
chr6:155660510	1.58878	1.28012	14.2091	1.2364e-30	1.35558e-29	58.5779
chr10:101008773	1.39744	2.02384	14.2091	1.23651e-30	1.3557e-29	58.5778
chr1:3083026	1.38268	2.79659	14.2091	1.23663e-30	1.35583e-29	58.5777
chr6:169789383	1.38732	1.16341	14.2091	1.23672e-30	1.35593e-29	58.5776
chr14:75579073	1.63573	-2.49713	14.2091	1.23674e-30	1.35594e-29	58.5776
chr21:43882191	1.49207	2.12165	14.2091	1.23679e-30	1.356e-29	58.5775
chr17:1917150	1.57598	0.778476	14.2091	1.23698e-30	1.3562e-29	58.5774
chr21:43867142	2.72817	-2.18652	14.209	1.23737e-30	1.35663e-29	58.5771
chr17:7767783	-2.25829	1.33341	-14.209	1.2375e-30	1.35677e-29	58.577
chr1:167629338	1.59183	2.26823	14.209	1.23756e-30	1.35684e-29	58.5769
chr21:42111138	-1.95073	0.862317	-14.209	1.23774e-30	1.35703e-29	58.5768
chr1:27349714	2.29963	-2.64726	14.209	1.23783e-30	1.35712e-29	58.5767
chr1:18717056	1.97402	-2.60555	14.209	1.23791e-30	1.35721e-29	58.5766
chr1:44788153	1.27012	1.49738	14.2089	1.23813e-30	1.35744e-29	58.5765
chr16:88585486	-2.49976	1.0478	-14.2089	1.23827e-30	1.3576e-29	58.5763
chr5:135027206	2.15366	0.634512	14.2089	1.23853e-30	1.35789e-29	58.5761
chr7:7911624	2.21463	-1.99195	14.2089	1.23861e-30	1.35797e-29	58.5761
chr7:44124385	1.66341	-1.98024	14.2089	1.23863e-30	1.35798e-29	58.5761
chr2:165909618	-2.15268	0.994268	-14.2089	1.23864e-30	1.358e-29	58.576
chr8:144052505	1.97329	-2.3453	14.2089	1.2387e-30	1.35807e-29	58.576
chr19:2540922	3.0128	-2.0397	14.2088	1.23896e-30	1.35834e-29	58.5758
chr16:82044376	1.91756	0.551463	14.2088	1.23899e-30	1.35837e-29	58.5758
chr9:120458568	-2.26293	1.65537	-14.2088	1.239e-30	1.35838e-29	58.5758
chr2:46541105	1.51866	0.331524	14.2088	1.23901e-30	1.35839e-29	58.5758
chr19:1796494	1.38939	-0.795915	14.2088	1.23907e-30	1.35845e-29	58.5757
chr1:226890797	1.55915	2.27189	14.2088	1.23907e-30	1.35845e-29	58.5757
chr3:42052132	1.61488	1.96098	14.2088	1.23916e-30	1.35855e-29	58.5756
chr3:55091725	-2.01439	1.87061	-14.2088	1.23938e-30	1.35879e-29	58.5755
chr11:69501753	-2.2172	1.75079	-14.2088	1.23952e-30	1.35894e-29	58.5753
chr17:83037496	-1.66683	2.6372	-14.2087	1.23957e-30	1.35899e-29	58.5753
chr1:220894779	2.66878	-2.33232	14.2087	1.23984e-30	1.35929e-29	58.5751
chr8:70182179	-1.63988	1.63348	-14.2087	1.24007e-30	1.35954e-29	58.5749
chr18:49813074	1.78134	-3.55384	14.2087	1.24012e-30	1.35959e-29	58.5749
chr1:225650108	1.63695	-0.362256	14.2087	1.2402e-30	1.35967e-29	58.5748
chr13:31111062	-2.27402	2.00335	-14.2087	1.24023e-30	1.35971e-29	58.5748
chr12:111077349	2.05561	0.391951	14.2086	1.24047e-30	1.35997e-29	58.5746
chr1:101132218	2.05402	0.82311	14.2086	1.24054e-30	1.36005e-29	58.5745
chr1:218473838	2.19854	-0.765	14.2086	1.24058e-30	1.36009e-29	58.5745
chr11:3049968	1.54439	0.336585	14.2086	1.24086e-30	1.36039e-29	58.5743
chr1:94927730	1.76329	-2.83506	14.2086	1.24092e-30	1.36045e-29	58.5742
chr12:121793199	2.68061	-1.77079	14.2086	1.24102e-30	1.36056e-29	58.5741
chr17:79128414	1.48976	1.72402	14.2086	1.24105e-30	1.3606e-29	58.5741
chr13:51805178	2.37524	-1.43433	14.2086	1.24108e-30	1.36063e-29	58.5741
chr12:175965	1.44598	1.48909	14.2085	1.24125e-30	1.36081e-29	58.5739
chr19:41331045	2.86146	-1.24549	14.2085	1.24148e-30	1.36106e-29	58.5738
chr8:11848345	3.04207	-1.82555	14.2085	1.24155e-30	1.36113e-29	58.5737
chr1:244802722	-1.81341	0.931585	-14.2085	1.24173e-30	1.36132e-29	58.5736
chr20:4147357	2.16134	-0.826159	14.2085	1.24174e-30	1.36134e-29	58.5736
chr9:97855309	2.40488	-1.48976	14.2085	1.24177e-30	1.36136e-29	58.5735
chr9:123034485	-1.93573	0.760793	-14.2085	1.24181e-30	1.36141e-29	58.5735
chr6:52504725	2.86976	-1.72463	14.2084	1.24227e-30	1.36191e-29	58.5731
chr7:1648311	1.72829	-0.273537	14.2084	1.24229e-30	1.36193e-29	58.5731
chr17:20064328	-2.39988	-0.236402	-14.2084	1.24244e-30	1.36209e-29	58.573
chr5:139384633	2.75354	-2.08591	14.2084	1.24248e-30	1.36214e-29	58.573
chr6:28616360	1.67293	-2.52427	14.2084	1.24264e-30	1.36231e-29	58.5728
chr12:63839595	1.51805	-2.66549	14.2084	1.24269e-30	1.36236e-29	58.5728
chr19:1822385	-1.32073	3.02451	-14.2084	1.24275e-30	1.36242e-29	58.5727
chr6:10887747	1.85549	-1.18323	14.2083	1.24279e-30	1.36246e-29	58.5727
chr5:174535603	1.85134	0.859329	14.2083	1.24283e-30	1.36251e-29	58.5727
chr2:119433375	1.48634	2.91646	14.2083	1.24295e-30	1.36264e-29	58.5726
chr2:144430951	-1.83549	-0.0112805	-14.2083	1.24296e-30	1.36264e-29	58.5726
chr1:88980153	-2.59573	1.38884	-14.2083	1.24303e-30	1.36272e-29	58.5725
chr11:104669418	2.515	-2.13823	14.2083	1.24306e-30	1.36275e-29	58.5725
chr15:43329730	2.04439	-2.99073	14.2083	1.24309e-30	1.36278e-29	58.5725
chr12:6620760	1.82817	-1.99848	14.2083	1.24314e-30	1.36283e-29	58.5724
chr3:170483919	1.52805	-0.973902	14.2083	1.24332e-30	1.36302e-29	58.5723
chr1:116891850	1.87902	-0.0643902	14.2083	1.24333e-30	1.36304e-29	58.5723
chr12:53197567	1.64683	-0.655732	14.2083	1.24345e-30	1.36317e-29	58.5722
chr6:87213480	1.73866	-0.105183	14.2082	1.24379e-30	1.36353e-29	58.5719
chr3:44511346	1.55366	-2.64902	14.2082	1.2438e-30	1.36354e-29	58.5719
chr8:31032192	1.34402	2.55433	14.2082	1.24387e-30	1.36362e-29	58.5718
chr11:65647507	3.195	-1.89189	14.2082	1.24388e-30	1.36363e-29	58.5718
chr14:105327512	1.98549	0.533354	14.2082	1.24403e-30	1.36379e-29	58.5717
chr12:108856637	1.89146	-3.05878	14.2082	1.24435e-30	1.36414e-29	58.5715
chr13:27353539	1.62305	2.31604	14.2081	1.2444e-30	1.36419e-29	58.5714
chr7:154287679	1.61049	-0.439756	14.2081	1.24444e-30	1.36424e-29	58.5714
chr9:121598027	2.83146	-2.38463	14.2081	1.24457e-30	1.36438e-29	58.5713
chr10:124417985	2.30207	-2.73104	14.2081	1.24507e-30	1.36492e-29	58.5709
chr1:109236048	1.53841	1.88543	14.2081	1.24515e-30	1.36501e-29	58.5708
chr9:135979748	1.27098	1.61402	14.2081	1.24516e-30	1.36501e-29	58.5708
chr18:45723811	1.9289	1.93043	14.2081	1.24516e-30	1.36501e-29	58.5708
chr11:92223528	2.2561	-1.57171	14.208	1.24521e-30	1.36507e-29	58.5708
chr19:45071665	-1.82561	2.74988	-14.208	1.2453e-30	1.36517e-29	58.5707
chr5:151214678	-2.97854	1.85598	-14.208	1.24532e-30	1.36518e-29	58.5707
chr16:86605241	-2.6978	1.19476	-14.208	1.24546e-30	1.36533e-29	58.5706
chr16:82639901	2.09573	-2.21445	14.208	1.24551e-30	1.36539e-29	58.5705
chr2:95277743	2.8278	-2.13037	14.208	1.24558e-30	1.36546e-29	58.5705
chr11:66019065	-1.34085	2.18274	-14.208	1.24559e-30	1.36547e-29	58.5705
chr2:11656749	1.9789	-0.945427	14.208	1.24566e-30	1.36554e-29	58.5704
chr4:15479743	2.78341	-1.53317	14.208	1.24594e-30	1.36585e-29	58.5702
chr8:142982216	-1.6178	2.08207	-14.208	1.24596e-30	1.36587e-29	58.5702
chr10:85918405	1.66317	1.44598	14.2079	1.2461e-30	1.36601e-29	58.5701
chr22:37199838	2.03854	-2.10622	14.2079	1.24615e-30	1.36607e-29	58.57
chr8:143934868	2.93098	2.0922	14.2079	1.24616e-30	1.36608e-29	58.57
chr13:98848409	1.47073	2.39427	14.2079	1.24632e-30	1.36625e-29	58.5699
chr2:126698754	-1.84024	1.02756	-14.2079	1.24632e-30	1.36625e-29	58.5699
chr1:37860486	1.21829	-0.669146	14.2079	1.24644e-30	1.36638e-29	58.5698
chr16:67653629	2.79293	-2.1172	14.2079	1.24647e-30	1.36641e-29	58.5698
chr21:40840717	2.63293	-1.76707	14.2079	1.24648e-30	1.36642e-29	58.5697
chr3:50275496	-1.86927	-1.73573	-14.2079	1.24656e-30	1.3665e-29	58.5697
chr1:16156974	1.73293	-3.26744	14.2079	1.24657e-30	1.36651e-29	58.5697
chr6:105993091	1.95146	-0.210122	14.2079	1.24669e-30	1.36665e-29	58.5696
chr11:66309623	1.50732	-0.62622	14.2079	1.24681e-30	1.36678e-29	58.5695
chr2:42141348	2.82976	-1.86098	14.2078	1.247e-30	1.36699e-29	58.5693
chr2:43075183	3.31	-1.90488	14.2078	1.24705e-30	1.36704e-29	58.5693
chr13:71754792	1.72537	2.11817	14.2078	1.24712e-30	1.36711e-29	58.5692
chr16:88473452	1.09683	1.08134	14.2078	1.2472e-30	1.36719e-29	58.5692
chr2:9393676	2.17829	-0.407927	14.2078	1.24722e-30	1.36721e-29	58.5692
chr1:204241462	-1.67854	2.61305	-14.2078	1.24728e-30	1.36727e-29	58.5691
chr13:73338565	2.79244	-1.72671	14.2078	1.24733e-30	1.36733e-29	58.5691
chr1:160204050	1.89463	1.6961	14.2078	1.24738e-30	1.36739e-29	58.569
chr6:35363481	-2.32866	0.616159	-14.2078	1.2474e-30	1.3674e-29	58.569
chr7:37224992	1.53659	2.90134	14.2078	1.24752e-30	1.36753e-29	58.5689
chr6:3749422	1.89146	-1.45927	14.2078	1.24759e-30	1.3676e-29	58.5689
chr4:123401661	-2.47451	1.20555	-14.2078	1.24763e-30	1.36765e-29	58.5688
chr5:78547206	-1.52695	2.40043	-14.2077	1.24773e-30	1.36775e-29	58.5687
chr3:73384272	-1.62768	3.13287	-14.2077	1.24787e-30	1.36791e-29	58.5686
chr18:24000885	-2.30098	1.79878	-14.2077	1.24789e-30	1.36793e-29	58.5686
chr8:139908729	3.37037	-1.02518	14.2077	1.2479e-30	1.36794e-29	58.5686
chr1:52921111	2.64659	-2.00549	14.2077	1.24794e-30	1.36798e-29	58.5686
chr8:30442668	1.84537	2.35573	14.2077	1.24818e-30	1.36823e-29	58.5684
chr16:89531897	-1.48317	2.13512	-14.2077	1.24818e-30	1.36823e-29	58.5684
chr22:36206005	1.66634	1.84573	14.2077	1.24829e-30	1.36835e-29	58.5683
chr2:66508922	1.94598	-2.50701	14.2077	1.24844e-30	1.36851e-29	58.5682
chr22:38180382	2.85341	-2.02244	14.2076	1.24848e-30	1.36856e-29	58.5681
chr20:63567252	-1.82817	2.83506	-14.2076	1.24848e-30	1.36856e-29	58.5681
chr19:795460	-1.86744	2.5947	-14.2076	1.24853e-30	1.3686e-29	58.5681
chr16:88770254	2.49232	-2.19433	14.2076	1.24855e-30	1.36863e-29	58.5681
chr18:50098995	-1.52537	2.21646	-14.2076	1.24862e-30	1.36871e-29	58.568
chr11:47589933	2.90549	-1.96213	14.2076	1.24867e-30	1.36876e-29	58.568
chr19:49339851	3.09634	-1.88402	14.2076	1.24873e-30	1.36882e-29	58.5679
chr16:67653453	2.99415	-2.0739	14.2076	1.24873e-30	1.36882e-29	58.5679
chr9:91886581	2.25598	-2.23043	14.2076	1.24883e-30	1.36892e-29	58.5679
chr11:721183	-2.65902	1.00927	-14.2076	1.24902e-30	1.36913e-29	58.5677
chr15:90184130	2.94732	-2.05756	14.2076	1.2491e-30	1.36921e-29	58.5676
chr11:2133126	1.60646	-0.785549	14.2076	1.24914e-30	1.36926e-29	58.5676
chr7:106065051	2.98927	-1.63268	14.2075	1.24929e-30	1.36942e-29	58.5675
chr9:95045337	2.87671	-2.22823	14.2075	1.24961e-30	1.36977e-29	58.5672
chr2:120210508	-2.51415	0.583415	-14.2075	1.24966e-30	1.36982e-29	58.5672
chr7:44258078	2.07061	-2.98872	14.2075	1.2497e-30	1.36986e-29	58.5672
chr1:151133173	2.70537	-1.91037	14.2075	1.2497e-30	1.36986e-29	58.5672
chr16:88431340	-2.00098	0.251951	-14.2075	1.2499e-30	1.37008e-29	58.567
chr3:184316198	2.33561	-1.89463	14.2075	1.24995e-30	1.37013e-29	58.567
chr7:39622920	2.335	-2.00018	14.2075	1.25003e-30	1.37022e-29	58.5669
chr2:67694684	1.91488	-2.22024	14.2074	1.25021e-30	1.37041e-29	58.5668
chr10:11824848	-2.0761	1.9289	-14.2074	1.25022e-30	1.37042e-29	58.5668
chr1:3595194	1.51256	0.845061	14.2074	1.25025e-30	1.37045e-29	58.5667
chr21:39321635	2.70951	-1.79427	14.2074	1.25037e-30	1.37058e-29	58.5666
chr2:201828260	-2.25585	2.00634	-14.2074	1.25039e-30	1.3706e-29	58.5666
chr18:34159871	1.5128	-0.900915	14.2074	1.25043e-30	1.37064e-29	58.5666
chr19:2227646	-1.77768	2.7436	-14.2074	1.25047e-30	1.37068e-29	58.5666
chr10:74813703	2.70841	-1.68067	14.2074	1.25083e-30	1.37107e-29	58.5663
chr14:101457958	-1.53341	-2.90073	-14.2074	1.25087e-30	1.37111e-29	58.5662
chr1:27615649	2.37439	-1.03927	14.2073	1.25091e-30	1.37115e-29	58.5662
chr10:78416340	2.51024	-2.20939	14.2073	1.25092e-30	1.37116e-29	58.5662
chr9:137674150	1.55122	2.13561	14.2073	1.25112e-30	1.37139e-29	58.566
chr1:27618494	-2.45817	0.955671	-14.2073	1.25113e-30	1.37139e-29	58.566
chr4:152352780	2.99488	-1.58195	14.2073	1.25115e-30	1.37142e-29	58.566
chr4:151674882	2.77012	-1.69079	14.2073	1.25157e-30	1.37187e-29	58.5657
chr6:43174223	2.40488	-2.57427	14.2073	1.25161e-30	1.37191e-29	58.5656
chr17:6455173	1.89732	-2.71878	14.2072	1.25173e-30	1.37205e-29	58.5655
chr3:72928122	1.3522	2.2278	14.2072	1.25179e-30	1.37211e-29	58.5655
chr2:662602	-2.55927	0.867073	-14.2072	1.25194e-30	1.37227e-29	58.5654
chr2:215827270	2.85402	-1.88189	14.2072	1.2521e-30	1.37245e-29	58.5652
chr22:30266734	-2.81963	1.44116	-14.2072	1.25218e-30	1.37252e-29	58.5652
chr2:3256805	1.51866	2.24909	14.2072	1.25218e-30	1.37253e-29	58.5652
chr8:129985341	-1.88622	2.33335	-14.2072	1.25219e-30	1.37254e-29	58.5652
chr18:49813093	2.14232	-3.16055	14.2072	1.25222e-30	1.37256e-29	58.5652
chr7:2680891	1.405	-0.438232	14.2072	1.25228e-30	1.37263e-29	58.5651
chr4:3324232	1.57963	2.48713	14.2072	1.25231e-30	1.37266e-29	58.5651
chr11:31816059	1.82134	-3.49189	14.2072	1.25231e-30	1.37266e-29	58.5651
chr19:17074712	2.12622	-2.92055	14.2071	1.25261e-30	1.37299e-29	58.5648
chr3:64368572	-2.40073	1.66744	-14.2071	1.25271e-30	1.37309e-29	58.5648
chr3:51955353	-1.62268	-2.29902	-14.2071	1.25277e-30	1.37315e-29	58.5647
chr14:23154546	2.35744	-2.21701	14.2071	1.25277e-30	1.37315e-29	58.5647
chr9:129069211	-2.66402	1.72579	-14.2071	1.25285e-30	1.37323e-29	58.5647
chr16:85697232	-2.72402	0.627866	-14.2071	1.25287e-30	1.37326e-29	58.5646
chr4:6753143	2.39024	-1.41451	14.2071	1.25298e-30	1.37337e-29	58.5646
chr8:8645484	1.9572	1.44165	14.2071	1.25306e-30	1.37346e-29	58.5645
chr14:25048706	2.78049	-1.96183	14.2071	1.25312e-30	1.37353e-29	58.5644
chr11:111532651	-2.54073	1.17963	-14.2071	1.25321e-30	1.37362e-29	58.5644
chr1:18875366	1.54671	-1.80604	14.2071	1.25326e-30	1.37367e-29	58.5643
chr14:64216193	2.0189	1.79787	14.207	1.25342e-30	1.37385e-29	58.5642
chr21:45439053	1.37585	1.12841	14.207	1.25347e-30	1.3739e-29	58.5642
chr16:88805531	-1.47171	3.20341	-14.207	1.25349e-30	1.37392e-29	58.5641
chr5:148482882	1.6311	-1.38909	14.207	1.25371e-30	1.37416e-29	58.564
chr15:76035845	1.59171	1.03793	14.207	1.25372e-30	1.37417e-29	58.564
chr10:95690490	-1.98854	1.51476	-14.207	1.25374e-30	1.37419e-29	58.5639
chr1:161083805	2.84902	-2.00183	14.207	1.25377e-30	1.37421e-29	58.5639
chr3:46576931	2.37	-2.08171	14.207	1.254e-30	1.37447e-29	58.5637
chr8:80893797	1.5039	-2.9139	14.207	1.25406e-30	1.37453e-29	58.5637
chr3:62990298	1.39098	2.48927	14.207	1.25407e-30	1.37454e-29	58.5637
chr19:44844524	1.8528	-1.27799	14.2069	1.25435e-30	1.37485e-29	58.5635
chr9:36862413	1.365	-2.23177	14.2069	1.2544e-30	1.3749e-29	58.5634
chr6:170081102	-2.47622	0.906037	-14.2069	1.25452e-30	1.37503e-29	58.5633
chr7:1619940	2.8228	1.71226	14.2069	1.25462e-30	1.37513e-29	58.5632
chr11:67283242	-2.50756	2.08866	-14.2069	1.25464e-30	1.37515e-29	58.5632
chr5:912592	-2.31427	0.637012	-14.2069	1.25466e-30	1.37517e-29	58.5632
chr10:86668390	2.5272	-2.59128	14.2069	1.2547e-30	1.37521e-29	58.5632
chr2:191792460	1.54915	1.51567	14.2069	1.25492e-30	1.37545e-29	58.563
chr15:91135689	-2.11159	1.30165	-14.2068	1.25496e-30	1.3755e-29	58.563
chr1:25888741	2.935	-1.54226	14.2068	1.25499e-30	1.37553e-29	58.5629
chr6:170391019	1.44805	2.45829	14.2068	1.25521e-30	1.37576e-29	58.5628
chr20:20970006	1.51195	2.08207	14.2068	1.25523e-30	1.37578e-29	58.5628
chr2:8861467	1.45232	2.93872	14.2068	1.25523e-30	1.37579e-29	58.5628
chr12:47830353	1.52841	0.422866	14.2068	1.25525e-30	1.37581e-29	58.5627
chr17:7019924	1.95573	-2.54226	14.2068	1.25527e-30	1.37582e-29	58.5627
chr5:177367473	2.97915	-2.13555	14.2068	1.25528e-30	1.37583e-29	58.5627
chr14:105182050	-1.38268	2.25695	-14.2068	1.25528e-30	1.37583e-29	58.5627
chr1:16146173	2.8	-2.38329	14.2068	1.25529e-30	1.37584e-29	58.5627
chr3:154430363	-1.76817	-1.02177	-14.2068	1.25535e-30	1.3759e-29	58.5627
chr9:77017010	2.06195	-2.36329	14.2068	1.25547e-30	1.37603e-29	58.5626
chr16:67653504	2.51866	-2.26774	14.2068	1.25547e-30	1.37603e-29	58.5626
chr13:44141559	1.75451	-2.12677	14.2068	1.25563e-30	1.3762e-29	58.5624
chr14:102760857	2.09902	-0.706463	14.2068	1.25565e-30	1.37622e-29	58.5624
chr16:58462564	1.56524	1.24177	14.2068	1.25567e-30	1.37624e-29	58.5624
chr6:30127400	2.29402	-2.78933	14.2068	1.2557e-30	1.37627e-29	58.5624
chr13:113664012	-1.74122	1.17671	-14.2068	1.2557e-30	1.37627e-29	58.5624
chr1:15749806	1.36988	-1.2775	14.2068	1.25576e-30	1.37634e-29	58.5623
chr6:33315237	2.31768	-2.33994	14.2067	1.25582e-30	1.3764e-29	58.5623
chr6:3549609	-2.24195	2.2611	-14.2067	1.25591e-30	1.3765e-29	58.5622
chr2:95277452	3.13049	-1.82244	14.2067	1.25607e-30	1.37666e-29	58.5621
chr1:62263639	2.28927	0.522805	14.2067	1.25621e-30	1.37681e-29	58.562
chr2:240744272	1.33878	1.44854	14.2067	1.25626e-30	1.37687e-29	58.5619
chr19:15457694	3.17049	-2.57585	14.2067	1.25627e-30	1.37689e-29	58.5619
chr1:201376175	1.90098	-2.06646	14.2067	1.25657e-30	1.37721e-29	58.5617
chr10:132879666	1.5711	-1.20457	14.2066	1.25682e-30	1.37748e-29	58.5615
chr20:3745558	2.46195	-0.603049	14.2066	1.25691e-30	1.37757e-29	58.5614
chr12:51907795	1.835	-1.3853	14.2066	1.25734e-30	1.37805e-29	58.5611
chr8:109603152	-1.68146	2.52024	-14.2065	1.25763e-30	1.37836e-29	58.5608
chr6:10441430	2.13378	-2.14933	14.2065	1.25767e-30	1.37841e-29	58.5608
chr8:132582063	1.90402	0.684817	14.2065	1.25769e-30	1.37842e-29	58.5608
chr16:17345307	-1.53085	-2.51445	-14.2065	1.25778e-30	1.37852e-29	58.5607
chr12:66322627	1.36232	1.3953	14.2065	1.25787e-30	1.37861e-29	58.5607
chr6:37650210	1.88439	-2.98756	14.2065	1.25789e-30	1.37863e-29	58.5606
chr11:126403332	2.79366	-1.15451	14.2065	1.25798e-30	1.37873e-29	58.5606
chr15:81002731	1.7778	1.43512	14.2065	1.25818e-30	1.37895e-29	58.5604
chr16:10950098	1.58427	1.9725	14.2064	1.25822e-30	1.37899e-29	58.5604
chr5:172670201	2.06073	0.779268	14.2064	1.25824e-30	1.37901e-29	58.5604
chr2:46295694	1.75878	1.9028	14.2064	1.25825e-30	1.37902e-29	58.5604
chr6:110400211	2.07585	0.149146	14.2064	1.25828e-30	1.37905e-29	58.5603
chr11:75404957	-2.04537	1.63024	-14.2064	1.25833e-30	1.3791e-29	58.5603
chr2:8486263	-1.48854	2.37341	-14.2064	1.25836e-30	1.37914e-29	58.5603
chr2:10957747	1.4272	1.94787	14.2064	1.25842e-30	1.3792e-29	58.5602
chr5:3564351	-2.14415	1.40402	-14.2064	1.2585e-30	1.37928e-29	58.5602
chr2:186599341	1.47585	1.78049	14.2064	1.25855e-30	1.37933e-29	58.5601
chr8:103416219	1.66829	-2.96634	14.2064	1.25868e-30	1.37948e-29	58.56
chr19:58395711	2.84683	-1.69561	14.2064	1.25883e-30	1.37963e-29	58.5599
chr6:116451103	-2.32634	0.48122	-14.2063	1.25913e-30	1.37997e-29	58.5597
chr11:111435814	-2.685	0.79811	-14.2063	1.25916e-30	1.38e-29	58.5596
chr1:52920984	2.09622	-2.74567	14.2063	1.2593e-30	1.38015e-29	58.5595
chr2:96116203	1.7628	-3.53348	14.2063	1.25934e-30	1.38019e-29	58.5595
chr22:24495097	1.93915	-2.76787	14.2063	1.25941e-30	1.38026e-29	58.5594
chr11:1597526	1.5011	-0.0229878	14.2063	1.25945e-30	1.3803e-29	58.5594
chr11:1199999	-2.68122	0.764268	-14.2063	1.2595e-30	1.38035e-29	58.5594
chr7:30563349	1.74439	1.27256	14.2063	1.25962e-30	1.38048e-29	58.5593
chr10:133207427	-1.96341	1.91329	-14.2063	1.25985e-30	1.38073e-29	58.5591
chr19:55257421	-1.90341	-0.319512	-14.2062	1.25991e-30	1.3808e-29	58.559
chr12:21773479	1.58122	-1.65341	14.2062	1.25994e-30	1.38082e-29	58.559
chr11:65661623	1.31232	2.45396	14.2062	1.25994e-30	1.38082e-29	58.559
chr19:47860840	1.89512	-0.225854	14.2062	1.26012e-30	1.38102e-29	58.5589
chr1:17681269	2.91171	-1.46476	14.2062	1.26015e-30	1.38105e-29	58.5588
chr8:1144820	-3.2128	1.70311	-14.2062	1.26021e-30	1.38111e-29	58.5588
chr20:44647042	1.53951	0.369146	14.2062	1.26022e-30	1.38112e-29	58.5588
chr4:56907150	2.18024	-2.42049	14.2062	1.2603e-30	1.38121e-29	58.5587
chr12:12942325	1.49354	2.45555	14.2061	1.26072e-30	1.38166e-29	58.5584
chr2:130846880	1.45037	0.107988	14.2061	1.26085e-30	1.38181e-29	58.5583
chr2:86862717	1.91732	-1.39256	14.2061	1.26099e-30	1.38195e-29	58.5582
chr19:1416220	2.84646	-2.41506	14.2061	1.26103e-30	1.382e-29	58.5582
chr19:51594773	1.97927	-3.10817	14.2061	1.26111e-30	1.38208e-29	58.5581
chr12:12975371	1.34402	2.15567	14.2061	1.26128e-30	1.38227e-29	58.558
chr5:119409507	1.44317	0.735122	14.2061	1.26132e-30	1.38231e-29	58.5579
chr3:52534683	2.8189	-0.632012	14.2061	1.26143e-30	1.38243e-29	58.5578
chr7:26167031	1.53524	0.50872	14.2061	1.26149e-30	1.38249e-29	58.5578
chr7:157683503	1.60927	-2.29488	14.206	1.26156e-30	1.38257e-29	58.5577
chr11:116357876	-1.59598	2.06555	-14.206	1.2616e-30	1.38261e-29	58.5577
chr2:219562223	1.76463	0.21561	14.206	1.26172e-30	1.38275e-29	58.5576
chr1:6471568	2.56671	-1.64701	14.206	1.26177e-30	1.38279e-29	58.5576
chr17:35540775	-2.48963	0.469817	-14.206	1.26187e-30	1.3829e-29	58.5575
chr9:16257940	1.50793	-0.963354	14.206	1.26191e-30	1.38294e-29	58.5575
chr12:132433468	-2.74805	1.40341	-14.206	1.26208e-30	1.38312e-29	58.5573
chr4:77156185	2.81951	-1.58646	14.206	1.26215e-30	1.3832e-29	58.5573
chr15:78997079	2.41976	1.45073	14.206	1.26226e-30	1.38332e-29	58.5572
chr14:24172872	-1.5539	-1.62524	-14.206	1.26227e-30	1.38332e-29	58.5572
chr19:14480249	-1.71012	-1.32311	-14.206	1.2623e-30	1.38336e-29	58.5571
chr22:27798008	2.74841	-1.46177	14.2059	1.26236e-30	1.38342e-29	58.5571
chr5:115179021	1.57988	0.200793	14.2059	1.2624e-30	1.38346e-29	58.5571
chr2:235113960	1.27171	-0.39561	14.2059	1.26251e-30	1.38359e-29	58.557
chr7:32879588	-1.65768	0.110671	-14.2059	1.26258e-30	1.38366e-29	58.5569
chr11:1877740	2.81402	-1.09506	14.2059	1.26268e-30	1.38376e-29	58.5568
chr3:72295907	-2.1811	1.28201	-14.2059	1.26268e-30	1.38376e-29	58.5568
chr20:48747140	1.89159	-0.337256	14.2059	1.26279e-30	1.38388e-29	58.5568
chr8:118062605	1.81732	1.40549	14.2059	1.2629e-30	1.384e-29	58.5567
chr19:6476907	3.16061	-1.8547	14.2059	1.2629e-30	1.384e-29	58.5567
chr11:2909815	1.74354	-0.341524	14.2059	1.26309e-30	1.3842e-29	58.5565
chr1:202809289	1.4772	1.75689	14.2059	1.26312e-30	1.38423e-29	58.5565
chr1:3699942	1.45671	-1.17567	14.2058	1.26318e-30	1.3843e-29	58.5564
chr10:30529734	-2.77341	1.05744	-14.2058	1.26326e-30	1.38438e-29	58.5564
chr22:50730759	2.41244	-0.763902	14.2058	1.26328e-30	1.38441e-29	58.5564
chr1:110464329	-2.81195	1.03451	-14.2058	1.26332e-30	1.38444e-29	58.5563
chr9:113463583	3.1839	-2.01939	14.2058	1.26341e-30	1.38454e-29	58.5563
chr8:101026477	1.82305	-3.08165	14.2058	1.26343e-30	1.38456e-29	58.5563
chr2:238260866	2.19207	1.11787	14.2058	1.26353e-30	1.38467e-29	58.5562
chr17:68318861	1.6428	0.226402	14.2058	1.26355e-30	1.38468e-29	58.5562
chr1:34781157	2.60866	-2.1514	14.2058	1.26356e-30	1.3847e-29	58.5561
chr1:27668360	1.72634	0.995732	14.2058	1.26357e-30	1.3847e-29	58.5561
chr17:38451813	1.5589	-2.56055	14.2058	1.26363e-30	1.38477e-29	58.5561
chr7:73842029	2.65	-1.40854	14.2058	1.26363e-30	1.38477e-29	58.5561
chr1:156908028	-2.4761	1.83232	-14.2058	1.26366e-30	1.38479e-29	58.5561
chr3:132577622	2.73524	-1.85543	14.2058	1.26382e-30	1.38497e-29	58.5559
chr11:13309328	-1.78195	2.42634	-14.2058	1.26383e-30	1.38498e-29	58.5559
chr5:3308326	1.90988	0.902622	14.2058	1.26395e-30	1.38511e-29	58.5558
chr16:3459844	2.72207	-1.72396	14.2057	1.2641e-30	1.38527e-29	58.5557
chr12:132888707	2.52183	-0.467744	14.2057	1.2642e-30	1.38537e-29	58.5556
chr6:28616304	1.70256	-2.81213	14.2057	1.26438e-30	1.38557e-29	58.5555
chr1:30386263	1.39561	2.2478	14.2057	1.2646e-30	1.38581e-29	58.5553
chr17:81309566	2.00171	-2.43915	14.2057	1.26468e-30	1.3859e-29	58.5553
chr3:67804795	1.40695	2.04774	14.2057	1.26472e-30	1.38593e-29	58.5552
chr10:133207394	-2.26805	1.65841	-14.2056	1.26494e-30	1.38618e-29	58.5551
chr4:16123211	-1.68817	-0.757744	-14.2056	1.26495e-30	1.38619e-29	58.555
chr11:797142	1.63768	-3.26006	14.2056	1.26513e-30	1.38638e-29	58.5549
chr10:62049471	2.90524	-2.3336	14.2056	1.26534e-30	1.38661e-29	58.5547
chr1:1924658	-2.72854	-1.59573	-14.2056	1.26553e-30	1.38682e-29	58.5546
chr10:33746865	1.81841	2.05799	14.2055	1.2658e-30	1.3871e-29	58.5544
chr9:69472305	1.54366	1.05695	14.2055	1.26584e-30	1.38715e-29	58.5543
chr4:766139	1.61232	2.58274	14.2055	1.26588e-30	1.3872e-29	58.5543
chr10:99527191	-1.99244	2.47341	-14.2055	1.26591e-30	1.38722e-29	58.5543
chr20:3751953	2.22927	-3.17354	14.2055	1.26609e-30	1.38742e-29	58.5541
chr7:2803112	2.92829	-1.5161	14.2055	1.26611e-30	1.38744e-29	58.5541
chr1:201934198	2.34927	-1.79354	14.2054	1.26653e-30	1.3879e-29	58.5538
chr12:132492347	1.32878	0.747805	14.2054	1.26662e-30	1.38799e-29	58.5537
chr16:8712832	-1.74012	-1.56823	-14.2054	1.26676e-30	1.38814e-29	58.5536
chr12:21937296	1.5311	1.83067	14.2054	1.26683e-30	1.38822e-29	58.5536
chr4:107825996	2.50878	-2.09805	14.2054	1.26689e-30	1.38828e-29	58.5535
chr5:83306742	2.89183	-1.45189	14.2054	1.26698e-30	1.38838e-29	58.5534
chr9:92712085	-2.42293	2.23756	-14.2054	1.26706e-30	1.38847e-29	58.5534
chr16:31135732	3.20829	-2.11854	14.2054	1.26723e-30	1.38865e-29	58.5532
chr13:20190282	-2.06524	0.487256	-14.2053	1.2673e-30	1.38872e-29	58.5532
chr6:1601586	2.51073	-2.15549	14.2053	1.26732e-30	1.38874e-29	58.5532
chr15:40291160	3.15732	-1.895	14.2053	1.26738e-30	1.38881e-29	58.5531
chr12:56041101	1.6722	-1.0722	14.2053	1.2675e-30	1.38894e-29	58.553
chr6:2876527	2.09354	-2.53604	14.2053	1.26752e-30	1.38896e-29	58.553
chr10:117164325	2.14915	-1.53811	14.2053	1.26765e-30	1.38909e-29	58.5529
chr1:212671481	1.95183	-2.84055	14.2053	1.26767e-30	1.38912e-29	58.5529
chr11:65048244	1.91793	-2.32933	14.2053	1.26773e-30	1.38918e-29	58.5529
chr10:14008858	-1.92866	1.29701	-14.2053	1.26784e-30	1.3893e-29	58.5528
chr8:63031604	-1.55341	3.18476	-14.2053	1.26798e-30	1.38945e-29	58.5527
chr10:7259017	-2.45293	1.07159	-14.2053	1.26801e-30	1.38948e-29	58.5526
chr18:10726636	-1.88659	-1.61927	-14.2052	1.26827e-30	1.38976e-29	58.5524
chr15:90885834	2.89659	-1.47415	14.2052	1.26828e-30	1.38977e-29	58.5524
chr20:63217084	1.70195	1.00085	14.2052	1.26828e-30	1.38977e-29	58.5524
chr6:26183101	2.17488	-1.52951	14.2052	1.26839e-30	1.38989e-29	58.5523
chr7:153091647	1.47976	1.88183	14.2052	1.26867e-30	1.39019e-29	58.5521
chr7:101869704	2.90854	-2.04341	14.2052	1.2687e-30	1.39022e-29	58.5521
chr6:7911741	1.72512	1.68268	14.2052	1.26871e-30	1.39023e-29	58.5521
chr6:47665262	2.55317	-2.01037	14.2052	1.26879e-30	1.39032e-29	58.552
chr19:39254625	1.55805	1.47878	14.2051	1.26906e-30	1.39061e-29	58.5518
chr14:67167021	1.47537	1.98829	14.2051	1.26921e-30	1.39077e-29	58.5517
chr13:20432161	-2.03488	2.0078	-14.2051	1.26924e-30	1.3908e-29	58.5517
chr15:65196565	-1.77366	0.91622	-14.2051	1.26937e-30	1.39094e-29	58.5516
chr1:241641283	1.89476	-2.65116	14.2051	1.26942e-30	1.391e-29	58.5515
chr10:34636956	-2.41927	2.10073	-14.205	1.26974e-30	1.39134e-29	58.5513
chr2:62232185	-2.11707	0.695976	-14.205	1.27006e-30	1.39169e-29	58.551
chr1:6599305	-1.36793	2.64774	-14.205	1.2702e-30	1.39184e-29	58.5509
chr16:90009766	1.32195	1.37073	14.205	1.27025e-30	1.3919e-29	58.5509
chr6:158664065	2.71012	-1.76457	14.205	1.27043e-30	1.39209e-29	58.5507
chr3:138947877	1.42829	0.327195	14.205	1.27044e-30	1.3921e-29	58.5507
chr11:850866	2.74683	-0.66	14.205	1.27049e-30	1.39216e-29	58.5507
chr2:85772680	1.70024	-2.99951	14.2049	1.27057e-30	1.39223e-29	58.5506
chr11:10515313	-1.49085	2.9975	-14.2049	1.27059e-30	1.39225e-29	58.5506
chr1:230977061	-1.84659	1.71415	-14.2049	1.27061e-30	1.39228e-29	58.5506
chr8:101451317	2.95744	-1.61604	14.2049	1.27063e-30	1.39229e-29	58.5506
chr6:156397246	2.81878	-1.49988	14.2049	1.27072e-30	1.39239e-29	58.5505
chr9:2720018	-1.46341	2.66902	-14.2049	1.27084e-30	1.39252e-29	58.5504
chr1:6427949	-2.51988	1.10579	-14.2049	1.27086e-30	1.39255e-29	58.5504
chr16:88039082	1.98854	2.03841	14.2049	1.27092e-30	1.3926e-29	58.5503
chr19:6234384	-2.83024	1.27183	-14.2049	1.271e-30	1.39269e-29	58.5503
chr19:46412094	2.45707	-1.94817	14.2049	1.27103e-30	1.39272e-29	58.5503
chr15:89379344	1.95707	-2.82988	14.2049	1.27119e-30	1.3929e-29	58.5501
chr7:27115553	3.05012	-1.83226	14.2048	1.2716e-30	1.39334e-29	58.5498
chr6:149089603	1.40439	1.79	14.2048	1.2716e-30	1.39334e-29	58.5498
chr14:104794217	1.55805	-3.34085	14.2048	1.27162e-30	1.39336e-29	58.5498
chr10:22875846	1.46232	1.32567	14.2048	1.27164e-30	1.39338e-29	58.5498
chr21:15729420	1.6739	-2.01866	14.2048	1.27183e-30	1.39359e-29	58.5496
chr5:150323391	-1.99707	1.63646	-14.2048	1.27186e-30	1.39362e-29	58.5496
chr2:172285898	-2.18537	1.65402	-14.2048	1.27188e-30	1.39363e-29	58.5496
chr17:76057055	2.61707	-1.49268	14.2048	1.27189e-30	1.39364e-29	58.5496
chr22:32861654	-2.30256	1.87213	-14.2048	1.27195e-30	1.39371e-29	58.5495
chr17:78315300	1.70646	1.47701	14.2048	1.27206e-30	1.39382e-29	58.5495
chr15:56538086	-1.52829	1.98232	-14.2048	1.27207e-30	1.39383e-29	58.5494
chr11:78654335	-2.3189	1.47177	-14.2048	1.27217e-30	1.39394e-29	58.5494
chr1:85616268	1.52134	-3.36177	14.2047	1.27232e-30	1.39411e-29	58.5492
chr4:186250326	1.48085	0.72189	14.2047	1.27247e-30	1.39427e-29	58.5491
chr14:103628215	1.53024	-3.54573	14.2047	1.27248e-30	1.39427e-29	58.5491
chr16:52549149	2.50927	-1.56085	14.2047	1.27249e-30	1.39429e-29	58.5491
chr9:33020054	2.32098	1.20549	14.2047	1.27255e-30	1.39435e-29	58.5491
chr21:33567186	1.45878	1.87378	14.2047	1.27268e-30	1.39449e-29	58.549
chr2:96636228	-1.42866	2.3214	-14.2047	1.27269e-30	1.39449e-29	58.549
chr3:190175829	-1.82183	2.3653	-14.2047	1.27299e-30	1.39482e-29	58.5487
chr19:10222533	-2.34756	0.494268	-14.2046	1.27306e-30	1.3949e-29	58.5487
chr10:132118825	-1.6439	1.49646	-14.2046	1.27314e-30	1.39498e-29	58.5486
chr16:77431307	1.79707	-0.0817073	14.2046	1.27317e-30	1.39501e-29	58.5486
chr17:13544471	2.80659	-1.96439	14.2046	1.27319e-30	1.39504e-29	58.5486
chr7:65982578	1.84012	-2.04043	14.2046	1.27333e-30	1.39519e-29	58.5485
chr9:93516581	1.75866	2.2325	14.2046	1.27338e-30	1.39524e-29	58.5484
chr17:79836113	2.5228	-1.42189	14.2046	1.27338e-30	1.39524e-29	58.5484
chr12:6548742	1.73012	2.66494	14.2046	1.27342e-30	1.39528e-29	58.5484
chr2:119473155	1.38451	2.66896	14.2046	1.27344e-30	1.39529e-29	58.5484
chr9:98087479	2.87451	-2.67701	14.2046	1.27348e-30	1.39534e-29	58.5483
chr6:41935746	1.28573	0.0206707	14.2046	1.27349e-30	1.39535e-29	58.5483
chr19:5915187	2.9161	-1.9172	14.2046	1.27357e-30	1.39543e-29	58.5483
chr20:23139717	-2.73963	0.819817	-14.2046	1.27374e-30	1.39562e-29	58.5481
chr4:6693401	1.9772	-2.31372	14.2045	1.27392e-30	1.39581e-29	58.548
chr19:36776048	2.38634	-2.66537	14.2045	1.27395e-30	1.39584e-29	58.548
chr6:158039913	1.71561	1.42683	14.2045	1.27396e-30	1.39585e-29	58.548
chr6:136669546	-2.74537	0.954268	-14.2045	1.27398e-30	1.39587e-29	58.5479
chr3:65483649	2.76024	-1.97951	14.2045	1.27403e-30	1.39592e-29	58.5479
chr7:157293267	2.82183	-1.97652	14.2045	1.27408e-30	1.39598e-29	58.5479
chr17:9955440	-2.7189	1.46591	-14.2045	1.27413e-30	1.39603e-29	58.5478
chr19:13004424	-2.82659	0.656829	-14.2045	1.27423e-30	1.39613e-29	58.5477
chr7:130473865	-1.77878	2.41488	-14.2045	1.2743e-30	1.39621e-29	58.5477
chr20:50573614	1.45927	1.32976	14.2045	1.2744e-30	1.39632e-29	58.5476
chr8:21782896	2.08378	-1.69543	14.2045	1.27446e-30	1.39638e-29	58.5476
chr7:714058	1.45256	1.92848	14.2045	1.27452e-30	1.39644e-29	58.5475
chr9:69847030	1.35244	1.37744	14.2045	1.27452e-30	1.39644e-29	58.5475
chr7:158489928	1.43573	1.87274	14.2045	1.2746e-30	1.39652e-29	58.5475
chr12:132271090	-1.96085	1.90067	-14.2044	1.27492e-30	1.39688e-29	58.5472
chr1:19765762	2.70537	-1.59951	14.2044	1.27495e-30	1.39691e-29	58.5472
chr10:102634119	2.24341	-1.78098	14.2044	1.27521e-30	1.39719e-29	58.547
chr11:95150851	1.76549	-3.45482	14.2044	1.27525e-30	1.39723e-29	58.5469
chr3:55874773	1.54585	1.99598	14.2044	1.27528e-30	1.39727e-29	58.5469
chr9:98087418	2.79976	-1.6678	14.2044	1.27531e-30	1.39729e-29	58.5469
chr3:126859075	1.6611	2.05079	14.2044	1.27535e-30	1.39733e-29	58.5469
chr19:38418479	2.88939	-1.83238	14.2044	1.27535e-30	1.39733e-29	58.5469
chr2:46268431	-1.82744	-2.02957	-14.2043	1.2755e-30	1.3975e-29	58.5467
chr2:43154827	3.04134	-1.60713	14.2043	1.27563e-30	1.39763e-29	58.5467
chr16:353338	2.22415	-2.58756	14.2043	1.27564e-30	1.39764e-29	58.5466
chr7:44278149	1.41561	1.57768	14.2043	1.27569e-30	1.3977e-29	58.5466
chr1:200708737	1.55732	2.77012	14.2043	1.27581e-30	1.39782e-29	58.5465
chr3:56683544	1.58902	-2.08524	14.2043	1.27615e-30	1.3982e-29	58.5462
chr6:3913321	2.69366	-1.65793	14.2043	1.2763e-30	1.39836e-29	58.5461
chr8:40901524	-2.07366	1.95415	-14.2042	1.27649e-30	1.39857e-29	58.546
chr12:124390976	2.17622	-2.63494	14.2042	1.27658e-30	1.39866e-29	58.5459
chr2:235027119	3.17037	-2.04445	14.2042	1.27669e-30	1.39877e-29	58.5458
chr7:50400064	2.53317	-1.05415	14.2042	1.27672e-30	1.39881e-29	58.5458
chr5:142698928	1.63622	0.745671	14.2042	1.27675e-30	1.39884e-29	58.5458
chr7:47621560	1.23037	2.13457	14.2042	1.27675e-30	1.39884e-29	58.5458
chr8:119673338	2.82329	-2.1597	14.2042	1.27694e-30	1.39904e-29	58.5456
chr3:55483674	2.6211	-2.24482	14.2042	1.277e-30	1.3991e-29	58.5456
chr5:177339187	-2.79988	1.67323	-14.2042	1.27704e-30	1.39915e-29	58.5455
chr2:102187163	2.8472	-1.93835	14.2042	1.27713e-30	1.39925e-29	58.5455
chr7:3056947	-2.32915	1.55726	-14.2041	1.27717e-30	1.39929e-29	58.5454
chr21:45153433	-2.53988	1.32433	-14.2041	1.2772e-30	1.39932e-29	58.5454
chr3:72447700	2.4239	-2.56744	14.2041	1.27738e-30	1.39951e-29	58.5453
chr14:101706767	1.435	1.9303	14.2041	1.27738e-30	1.39951e-29	58.5453
chr16:683719	1.92329	-3.07384	14.2041	1.27743e-30	1.39957e-29	58.5452
chr9:96725858	1.71902	1.57902	14.2041	1.2775e-30	1.39964e-29	58.5452
chr3:32433339	-2.13256	1.27311	-14.2041	1.27764e-30	1.39978e-29	58.5451
chr5:135490378	2.16537	-2.85829	14.2041	1.27781e-30	1.39997e-29	58.5449
chr15:89828465	1.86293	-2.86012	14.2041	1.27795e-30	1.40012e-29	58.5448
chr7:47572281	2.99622	-1.99945	14.204	1.27809e-30	1.40027e-29	58.5447
chr11:66119379	1.88085	-2.39165	14.204	1.2781e-30	1.40029e-29	58.5447
chr13:32426213	-1.96256	-2.35494	-14.204	1.27829e-30	1.40049e-29	58.5446
chr19:40748813	2.51976	-1.63537	14.204	1.27831e-30	1.40051e-29	58.5446
chr3:58310379	-1.76244	2.26695	-14.204	1.27832e-30	1.40052e-29	58.5445
chr21:43332968	1.92756	-1.64988	14.204	1.27845e-30	1.40066e-29	58.5444
chr11:71482556	2.61451	1.16372	14.204	1.27865e-30	1.40087e-29	58.5443
chr15:75673174	3.14549	-2.10762	14.204	1.27877e-30	1.40101e-29	58.5442
chr1:226360571	1.71012	0.839451	14.2039	1.27887e-30	1.40112e-29	58.5441
chr8:20114630	-2.10573	2.74165	-14.2039	1.27901e-30	1.40126e-29	58.544
chr14:56798273	2.47768	-2.74506	14.2039	1.27909e-30	1.40135e-29	58.5439
chr1:17551863	2.23829	-0.161463	14.2039	1.27912e-30	1.40137e-29	58.5439
chr10:77639544	-1.48537	0.603537	-14.2039	1.27917e-30	1.40143e-29	58.5439
chr2:8575548	-2.78476	1.05079	-14.2039	1.27926e-30	1.40153e-29	58.5438
chr8:47736410	1.95	-2.78659	14.2039	1.27929e-30	1.40156e-29	58.5438
chr21:16588617	2.78378	-1.93287	14.2039	1.2795e-30	1.40179e-29	58.5436
chr16:89053010	-2.64061	0.653232	-14.2039	1.27957e-30	1.40187e-29	58.5436
chr2:232488440	1.65793	-1.77091	14.2039	1.27958e-30	1.40187e-29	58.5436
chr21:46550928	-2.47671	1.74823	-14.2039	1.27959e-30	1.40188e-29	58.5436
chr17:38454573	2.57415	-1.87402	14.2038	1.27969e-30	1.40199e-29	58.5435
chr2:222311793	2.06451	-2.64006	14.2038	1.27989e-30	1.4022e-29	58.5433
chr12:117344963	-2.47841	1.57823	-14.2038	1.27992e-30	1.40223e-29	58.5433
chr1:8338604	-1.83585	2.12622	-14.2038	1.28e-30	1.40232e-29	58.5432
chr17:73537166	-2.17585	2.04037	-14.2038	1.28003e-30	1.40235e-29	58.5432
chr11:44304161	-1.92037	-2.82299	-14.2038	1.28013e-30	1.40246e-29	58.5431
chr8:871386	1.47598	1.9947	14.2038	1.28031e-30	1.40265e-29	58.543
chr16:66248285	-2.23012	1.90738	-14.2038	1.28033e-30	1.40267e-29	58.543
chr19:35738473	-1.64207	2.58323	-14.2038	1.28043e-30	1.40278e-29	58.5429
chr6:37650370	1.73378	-1.20762	14.2038	1.28046e-30	1.40281e-29	58.5429
chr4:169271783	1.27841	-3.42372	14.2037	1.2805e-30	1.40285e-29	58.5428
chr15:66481635	3.45976	-1.02573	14.2037	1.28056e-30	1.40291e-29	58.5428
chr22:43414805	1.71854	1.31378	14.2037	1.28061e-30	1.40297e-29	58.5428
chr4:1792923	1.51988	-3.56945	14.2037	1.28068e-30	1.40304e-29	58.5427
chr5:134439601	2.5022	-2.39817	14.2037	1.28069e-30	1.40305e-29	58.5427
chr1:2789310	-1.72073	-2.00768	-14.2037	1.28071e-30	1.40307e-29	58.5427
chr9:93954509	1.99585	-3.55439	14.2037	1.28081e-30	1.40318e-29	58.5426
chr19:1082916	1.9278	0.834024	14.2037	1.28082e-30	1.40319e-29	58.5426
chr5:147388458	1.54963	2.34787	14.2037	1.281e-30	1.40338e-29	58.5425
chr2:63058847	2.59695	-2.25921	14.2037	1.28107e-30	1.40346e-29	58.5424
chr11:77469505	-1.96244	1.87646	-14.2037	1.28124e-30	1.40364e-29	58.5423
chr2:168802610	2.8811	-1.74299	14.2036	1.28142e-30	1.40383e-29	58.5421
chr22:45886222	1.70049	1.88293	14.2036	1.2815e-30	1.40392e-29	58.5421
chr17:65057823	-2.63427	1.89445	-14.2036	1.28157e-30	1.404e-29	58.542
chr9:130962862	2.72256	-1.81091	14.2036	1.28172e-30	1.40416e-29	58.5419
chr1:21875733	-1.31207	3.3853	-14.2036	1.28172e-30	1.40416e-29	58.5419
chr3:50269605	2.54951	-1.6561	14.2036	1.28178e-30	1.40422e-29	58.5418
chr2:165846232	-1.63415	2.61402	-14.2036	1.28181e-30	1.40425e-29	58.5418
chr6:158939636	2.10195	-1.54622	14.2036	1.28185e-30	1.40429e-29	58.5418
chr20:8133664	-2.19707	0.689878	-14.2035	1.28218e-30	1.40465e-29	58.5415
chr11:67407342	1.93427	-1.89238	14.2035	1.2824e-30	1.40489e-29	58.5414
chr17:30238492	1.4472	-2.9403	14.2035	1.28241e-30	1.4049e-29	58.5414
chr22:26671758	-2.93415	1.60622	-14.2035	1.28242e-30	1.4049e-29	58.5413
chr9:129203595	1.52354	-2.18189	14.2035	1.28249e-30	1.40498e-29	58.5413
chr8:141299483	1.33061	2.39799	14.2035	1.28252e-30	1.40501e-29	58.5413
chr6:25638295	-2.49537	0.632805	-14.2035	1.28274e-30	1.40524e-29	58.5411
chr22:39679072	1.47598	2.9736	14.2035	1.28274e-30	1.40524e-29	58.5411
chr12:52380362	1.57134	-2.79274	14.2035	1.28276e-30	1.40527e-29	58.5411
chr5:176366489	2.98671	-1.77494	14.2035	1.28298e-30	1.4055e-29	58.5409
chr6:93786588	1.4111	-1.91396	14.2034	1.28307e-30	1.4056e-29	58.5408
chr3:168793635	1.5222	1.90829	14.2034	1.28317e-30	1.40571e-29	58.5408
chr17:47709201	3.25061	-2.07055	14.2034	1.28321e-30	1.40575e-29	58.5407
chr3:49718684	2.32988	-2.13189	14.2034	1.28331e-30	1.40586e-29	58.5407
chr2:74413927	-2.51037	1.5325	-14.2034	1.28355e-30	1.40612e-29	58.5405
chr20:48751499	-1.75293	-2.56524	-14.2034	1.28356e-30	1.40612e-29	58.5405
chr7:73809614	3.01793	-2.03909	14.2034	1.28367e-30	1.40624e-29	58.5404
chr15:72992893	-2.23915	0.6175	-14.2034	1.28367e-30	1.40625e-29	58.5404
chr17:63136943	1.55878	2.11561	14.2034	1.28369e-30	1.40626e-29	58.5404
chr1:59198668	-2.10256	2.15213	-14.2033	1.2839e-30	1.40649e-29	58.5402
chr15:74956029	1.99159	-3.02116	14.2033	1.28404e-30	1.40665e-29	58.5401
chrX:2964163	2.52232	-1.55652	14.2033	1.2841e-30	1.4067e-29	58.54
chr8:80208420	-2.30744	1.47567	-14.2033	1.2841e-30	1.4067e-29	58.54
chr17:81929826	1.50085	1.88299	14.2033	1.28413e-30	1.40674e-29	58.54
chr10:19826838	-2.57988	0.727256	-14.2033	1.2846e-30	1.40725e-29	58.5396
chr20:63736296	-2.28939	0.311159	-14.2033	1.28463e-30	1.40728e-29	58.5396
chr18:13138034	-2.31378	-0.0457927	-14.2032	1.28469e-30	1.40734e-29	58.5396
chr4:38889517	1.95159	1.27701	14.2032	1.28471e-30	1.40737e-29	58.5396
chr9:79222154	1.81585	1.9389	14.2032	1.28483e-30	1.40749e-29	58.5395
chr14:23300202	-1.61195	2.35439	-14.2032	1.28493e-30	1.40759e-29	58.5394
chr1:14945263	2.88561	-2.0989	14.2032	1.28501e-30	1.40768e-29	58.5393
chr6:35496401	2.08549	-3.03933	14.2032	1.28508e-30	1.40776e-29	58.5393
chr2:118808678	-1.76159	-2.84555	-14.2032	1.28525e-30	1.40794e-29	58.5391
chr14:65946569	1.45037	2.24274	14.2032	1.28538e-30	1.40808e-29	58.539
chr16:30423980	1.51159	1.94287	14.2032	1.2854e-30	1.40811e-29	58.539
chr15:25900924	1.61305	1.77128	14.2032	1.28546e-30	1.40816e-29	58.539
chr4:6566094	-1.65976	0.499878	-14.2031	1.28555e-30	1.40826e-29	58.5389
chr1:1974961	1.57354	1.26762	14.2031	1.2856e-30	1.40831e-29	58.5389
chr7:43199800	-1.87232	1.00872	-14.2031	1.28569e-30	1.40841e-29	58.5388
chr8:8299741	-2.13293	2.14415	-14.2031	1.28569e-30	1.40841e-29	58.5388
chr11:1453952	-1.29805	0.198293	-14.2031	1.28579e-30	1.40851e-29	58.5387
chr16:75063713	1.31061	1.4425	14.2031	1.2859e-30	1.40863e-29	58.5386
chr5:169299752	2.01902	-2.07354	14.2031	1.28597e-30	1.40871e-29	58.5386
chr1:14929654	2.94793	-1.8486	14.2031	1.28601e-30	1.40875e-29	58.5386
chr7:157794315	-1.5578	-0.103171	-14.203	1.28648e-30	1.40926e-29	58.5382
chr17:72123829	1.815	-1.78567	14.203	1.28659e-30	1.40938e-29	58.5381
chr10:133365121	2.5478	-0.38378	14.203	1.28661e-30	1.4094e-29	58.5381
chr7:6401626	-2.48817	1.82884	-14.203	1.28662e-30	1.40941e-29	58.5381
chr11:86283684	-1.88134	2.53116	-14.203	1.28668e-30	1.40947e-29	58.538
chr17:48581597	2.03329	-2.10665	14.203	1.28687e-30	1.40968e-29	58.5379
chr11:558528	1.32976	2.06085	14.203	1.28702e-30	1.40984e-29	58.5378
chr12:111899102	-1.59744	1.46055	-14.203	1.28715e-30	1.40998e-29	58.5377
chr3:120418645	-2.03866	0.785915	-14.2029	1.28719e-30	1.41002e-29	58.5376
chr1:13584735	-1.52659	0.626585	-14.2029	1.28724e-30	1.41008e-29	58.5376
chr9:137592947	-2.52585	0.807805	-14.2029	1.28725e-30	1.41009e-29	58.5376
chr6:26556617	1.67085	-2.00335	14.2029	1.2873e-30	1.41014e-29	58.5375
chr9:33292366	1.25976	2.93366	14.2029	1.28747e-30	1.41032e-29	58.5374
chr12:1660403	-1.83402	-2.00311	-14.2029	1.28747e-30	1.41032e-29	58.5374
chr11:45145294	1.79646	-1.35482	14.2029	1.28774e-30	1.41062e-29	58.5372
chr8:19237601	1.81537	1.71122	14.2029	1.2878e-30	1.41067e-29	58.5372
chr1:185853697	-2.53598	1.3253	-14.2028	1.28803e-30	1.41092e-29	58.537
chr10:132293642	2.50488	-1.00183	14.2028	1.28814e-30	1.41105e-29	58.5369
chr14:64737836	-1.275	1.15177	-14.2028	1.28815e-30	1.41105e-29	58.5369
chr6:160664816	-2.2478	1.83671	-14.2028	1.28822e-30	1.41112e-29	58.5368
chr22:19755787	1.98805	-3.09317	14.2028	1.28826e-30	1.41117e-29	58.5368
chr1:7491551	-2.59146	1.33805	-14.2028	1.28829e-30	1.4112e-29	58.5368
chr1:2327870	1.55707	2.9822	14.2028	1.28832e-30	1.41123e-29	58.5368
chr7:28732479	-2.56073	0.63939	-14.2028	1.28852e-30	1.41144e-29	58.5366
chr7:2277322	-1.62476	2.08652	-14.2028	1.28854e-30	1.41147e-29	58.5366
chr22:37804155	2.31366	-2.28744	14.2028	1.28858e-30	1.41151e-29	58.5366
chr2:219632316	-1.95134	0.968354	-14.2028	1.28866e-30	1.41159e-29	58.5365
chr13:97273477	-2.66	1.0411	-14.2028	1.2887e-30	1.41163e-29	58.5365
chr12:8913042	1.95817	-2.38311	14.2028	1.28875e-30	1.41169e-29	58.5364
chr14:23550665	1.99488	-1.46427	14.2028	1.28877e-30	1.41171e-29	58.5364
chr14:105564643	-1.94659	1.1189	-14.2028	1.28879e-30	1.41173e-29	58.5364
chr16:57701918	1.45207	1.73335	14.2027	1.28884e-30	1.41178e-29	58.5364
chr20:44352318	1.7728	-2.45299	14.2027	1.28889e-30	1.41183e-29	58.5363
chr22:38074315	2.23744	-0.43811	14.2027	1.28896e-30	1.41191e-29	58.5363
chr11:70066276	1.37134	1.8975	14.2027	1.28899e-30	1.41194e-29	58.5362
chr6:43452064	-2.35951	1.35732	-14.2027	1.28905e-30	1.412e-29	58.5362
chr2:230872702	1.28537	1.76476	14.2027	1.28919e-30	1.41215e-29	58.5361
chr17:7408520	1.74329	-0.697744	14.2027	1.28939e-30	1.41237e-29	58.5359
chr3:126474723	2.06805	-2.25427	14.2027	1.2894e-30	1.41238e-29	58.5359
chr17:17700729	2.03085	-2.7414	14.2027	1.28947e-30	1.41245e-29	58.5359
chr19:3961668	1.40463	1.42024	14.2027	1.28947e-30	1.41245e-29	58.5359
chr1:2306835	-1.89476	2.01689	-14.2027	1.28948e-30	1.41246e-29	58.5359
chr9:69370773	-2.39695	1.49396	-14.2027	1.28953e-30	1.41251e-29	58.5358
chr20:3751720	2.58256	-2.90628	14.2027	1.2896e-30	1.41259e-29	58.5358
chr11:119087578	1.52268	1.22268	14.2027	1.28961e-30	1.41259e-29	58.5358
chr5:177400198	2.61146	-2.53902	14.2026	1.28971e-30	1.4127e-29	58.5357
chr1:1238593	1.55329	0.857866	14.2026	1.28978e-30	1.41278e-29	58.5356
chr22:21940781	-2.79134	1.36872	-14.2026	1.28978e-30	1.41278e-29	58.5356
chr11:85934710	1.80256	-1.42116	14.2026	1.28993e-30	1.41293e-29	58.5355
chr2:16226948	-2.94744	0.872012	-14.2026	1.29009e-30	1.41311e-29	58.5354
chr4:180407680	-2.28439	1.60195	-14.2026	1.29017e-30	1.41319e-29	58.5353
chr11:58963742	2.47549	-1.34482	14.2026	1.29029e-30	1.41332e-29	58.5352
chr9:70488886	2.79	-2.23354	14.2026	1.2904e-30	1.41344e-29	58.5351
chr5:169862361	-2.17463	2.45768	-14.2026	1.29044e-30	1.41348e-29	58.5351
chr1:10650093	1.58793	1.54067	14.2026	1.29044e-30	1.41348e-29	58.5351
chr1:148354040	1.96207	-1.29482	14.2026	1.29047e-30	1.41352e-29	58.5351
chr22:24685900	1.46817	-3.79982	14.2025	1.29068e-30	1.41374e-29	58.5349
chr1:228407587	2.11244	-1.98817	14.2025	1.29076e-30	1.41383e-29	58.5349
chr7:155484000	-1.88805	0.335122	-14.2025	1.29077e-30	1.41384e-29	58.5349
chr2:219213713	-2.83646	1.97933	-14.2025	1.29082e-30	1.41388e-29	58.5348
chr2:178539041	-1.65976	3.17451	-14.2025	1.29086e-30	1.41392e-29	58.5348
chr9:34666176	1.81195	-2.74963	14.2025	1.29111e-30	1.4142e-29	58.5346
chr19:55081280	-1.46268	-3.345	-14.2025	1.29122e-30	1.41431e-29	58.5345
chr11:9073033	-1.43183	0.763598	-14.2025	1.29125e-30	1.41435e-29	58.5345
chr5:135325411	2.68463	-2.18488	14.2024	1.29138e-30	1.41449e-29	58.5344
chr9:135613118	1.37732	2.02451	14.2024	1.29163e-30	1.41476e-29	58.5342
chr4:76213009	2.02244	-3.32134	14.2024	1.29168e-30	1.41481e-29	58.5342
chr4:3483683	1.85085	-2.54116	14.2024	1.29169e-30	1.41482e-29	58.5342
chr1:230279759	-2.29573	1.81945	-14.2024	1.29169e-30	1.41482e-29	58.5342
chr1:2243303	2.14341	0.498902	14.2024	1.29202e-30	1.41518e-29	58.5339
chr7:70693628	1.78061	-1.98213	14.2024	1.29204e-30	1.4152e-29	58.5339
chr16:31177361	-2.3189	0.447988	-14.2024	1.29212e-30	1.41528e-29	58.5338
chr18:6662273	2.48622	-1.85177	14.2024	1.29213e-30	1.41529e-29	58.5338
chr7:4725490	1.67671	-3.0125	14.2024	1.29214e-30	1.41531e-29	58.5338
chr17:799581	-1.59073	2.63073	-14.2023	1.29226e-30	1.41543e-29	58.5337
chr17:78569507	-1.49622	2.20921	-14.2023	1.29234e-30	1.41552e-29	58.5336
chr22:39413989	-2.36146	1.21659	-14.2023	1.29237e-30	1.41554e-29	58.5336
chr1:244163982	2.70305	-2.00713	14.2023	1.29247e-30	1.41565e-29	58.5335
chr12:104609	-2.4639	0.147683	-14.2023	1.2925e-30	1.41569e-29	58.5335
chr13:99974413	1.57488	-0.518415	14.2023	1.29271e-30	1.41591e-29	58.5334
chr16:77069298	2.14134	-0.286524	14.2023	1.29274e-30	1.41595e-29	58.5333
chr16:3881532	1.85268	-2.8928	14.2023	1.29275e-30	1.41595e-29	58.5333
chr12:6778335	1.61122	-2.37415	14.2023	1.29275e-30	1.41595e-29	58.5333
chr13:50843829	2.70195	-1.82146	14.2023	1.29276e-30	1.41595e-29	58.5333
chr14:91303996	1.63951	2.25012	14.2023	1.29283e-30	1.41603e-29	58.5333
chr12:3010764	-1.25841	2.33189	-14.2023	1.29283e-30	1.41603e-29	58.5333
chr6:129369965	1.51951	2.4289	14.2023	1.29286e-30	1.41606e-29	58.5332
chr12:41521944	2.33598	-2.21189	14.2023	1.29289e-30	1.4161e-29	58.5332
chr1:6089392	1.43915	2.45665	14.2023	1.29291e-30	1.41611e-29	58.5332
chrX:2690365	1.74988	0.895915	14.2023	1.29295e-30	1.41616e-29	58.5332
chr17:38381426	-1.81659	2.44915	-14.2023	1.29301e-30	1.41622e-29	58.5331
chr10:117132120	2.69268	-2.3878	14.2022	1.29313e-30	1.41635e-29	58.533
chr9:98849098	1.72707	0.641829	14.2022	1.29314e-30	1.41635e-29	58.533
chr7:769461	2.42488	0.323902	14.2022	1.29316e-30	1.41637e-29	58.533
chr10:78741680	-1.56878	-1.99268	-14.2022	1.29319e-30	1.4164e-29	58.533
chr18:78639363	2.55512	-2.17305	14.2022	1.29326e-30	1.41648e-29	58.5329
chr8:93666223	-2.68012	1.1353	-14.2022	1.29346e-30	1.41669e-29	58.5328
chr11:2837391	2.69951	-2.11012	14.2022	1.29346e-30	1.41669e-29	58.5328
chr17:82787435	-2.37195	0.393415	-14.2022	1.29382e-30	1.41708e-29	58.5325
chr19:57633941	2.23244	-0.299146	14.2021	1.2939e-30	1.41717e-29	58.5324
chr6:168625477	1.29622	2.7025	14.2021	1.2941e-30	1.41738e-29	58.5323
chr9:125889156	2.04732	-0.456951	14.2021	1.29422e-30	1.41752e-29	58.5322
chr7:105243835	1.79756	1.80207	14.2021	1.29425e-30	1.41754e-29	58.5322
chr5:139871871	1.53817	1.09738	14.2021	1.29444e-30	1.41775e-29	58.532
chr6:156397153	2.85878	-1.87232	14.2021	1.29448e-30	1.41779e-29	58.532
chr16:24823160	1.76768	2.63518	14.2021	1.29452e-30	1.41784e-29	58.532
chr3:10958182	-1.68744	0.975183	-14.2021	1.29459e-30	1.41792e-29	58.5319
chr5:132672833	1.51841	2.21274	14.2021	1.29463e-30	1.41796e-29	58.5319
chr15:60397286	2.6372	-2.71287	14.2021	1.29466e-30	1.41798e-29	58.5319
chr20:51910792	2.69	-1.79561	14.202	1.29471e-30	1.41803e-29	58.5318
chr6:101701375	1.38805	1.97012	14.202	1.29485e-30	1.41818e-29	58.5317
chr6:170177130	-2.08512	2.1261	-14.202	1.29486e-30	1.41819e-29	58.5317
chr20:21701645	2.65768	-1.77018	14.202	1.29491e-30	1.41825e-29	58.5317
chr19:6234262	-2.75549	1.24994	-14.202	1.2951e-30	1.41845e-29	58.5315
chr1:46534317	1.57841	0.877012	14.202	1.29516e-30	1.41852e-29	58.5315
chr8:9477443	1.6928	0.960549	14.202	1.29518e-30	1.41854e-29	58.5315
chr19:17989800	1.47024	2.09024	14.202	1.29549e-30	1.41888e-29	58.5312
chr16:3660566	1.9011	2.14238	14.202	1.29554e-30	1.41892e-29	58.5312
chr17:76537205	2.08817	-1.15994	14.2019	1.29556e-30	1.41895e-29	58.5312
chr22:38950678	1.48768	1.94933	14.2019	1.29569e-30	1.41908e-29	58.5311
chr5:55763916	-2.59902	1.81768	-14.2019	1.29581e-30	1.41922e-29	58.531
chr1:232988671	2.67244	-1.895	14.2019	1.29588e-30	1.41929e-29	58.5309
chrX:13652397	1.48207	-0.351646	14.2019	1.29591e-30	1.41932e-29	58.5309
chr1:36524114	-1.64805	1.35146	-14.2019	1.29612e-30	1.41955e-29	58.5307
chr11:18618778	-1.8472	1.39335	-14.2019	1.29619e-30	1.41962e-29	58.5307
chr5:1950511	1.16341	1.65	14.2019	1.29619e-30	1.41962e-29	58.5307
chr2:96923453	1.62415	2.28854	14.2019	1.29628e-30	1.41972e-29	58.5306
chr11:118641469	2.80646	-1.7514	14.2018	1.29645e-30	1.4199e-29	58.5305
chr4:72146283	2.055	1.37213	14.2018	1.2965e-30	1.41995e-29	58.5304
chr16:69482335	-2.34476	1.66152	-14.2018	1.29656e-30	1.42001e-29	58.5304
chr5:170107830	1.54366	1.91451	14.2018	1.29666e-30	1.42012e-29	58.5303
chr8:11848946	3.07049	-2.44549	14.2018	1.29676e-30	1.42023e-29	58.5302
chr13:110221979	3.04695	-1.69213	14.2018	1.29679e-30	1.42027e-29	58.5302
chr16:72844699	-2.01707	1.27707	-14.2018	1.2968e-30	1.42027e-29	58.5302
chr11:1837506	1.66976	1.94268	14.2018	1.29694e-30	1.42043e-29	58.5301
chr1:54191178	1.45695	1.44274	14.2018	1.297e-30	1.42049e-29	58.5301
chr3:15269632	2.17805	-2.85768	14.2018	1.29712e-30	1.42061e-29	58.53
chr2:233387919	-2.7761	1.24963	-14.2018	1.2972e-30	1.4207e-29	58.5299
chr15:78756376	1.40951	-0.650854	14.2017	1.29726e-30	1.42077e-29	58.5299
chr7:55109931	2.33037	-1.92896	14.2017	1.29733e-30	1.42084e-29	58.5298
chr19:3751149	-1.74024	2.4828	-14.2017	1.29739e-30	1.4209e-29	58.5298
chr1:223231735	1.94037	1.72799	14.2017	1.29746e-30	1.42097e-29	58.5297
chr1:54781838	1.60305	1.17043	14.2017	1.29754e-30	1.42106e-29	58.5296
chr6:26522371	1.90402	-2.53567	14.2017	1.29758e-30	1.4211e-29	58.5296
chr3:123621967	2.90598	-1.32762	14.2017	1.29797e-30	1.42152e-29	58.5293
chr6:156397411	2.64171	-1.77646	14.2017	1.29799e-30	1.42155e-29	58.5293
chr8:73421377	2.97256	-2.04811	14.2017	1.29799e-30	1.42155e-29	58.5293
chr6:41637402	1.4372	-3.56494	14.2017	1.29803e-30	1.42159e-29	58.5293
chr19:38724064	1.96329	1.66811	14.2017	1.29803e-30	1.42159e-29	58.5293
chr11:65786289	1.68939	-3.04384	14.2016	1.29814e-30	1.4217e-29	58.5292
chr19:2760163	-1.32037	2.91579	-14.2016	1.29829e-30	1.42187e-29	58.5291
chr1:44294141	-1.96537	1.94732	-14.2016	1.29835e-30	1.42193e-29	58.529
chr9:98087574	3.2028	-2.19604	14.2016	1.29852e-30	1.42211e-29	58.5289
chr2:240442167	-2.61671	1.02713	-14.2016	1.29875e-30	1.42236e-29	58.5287
chr1:32741343	2.03488	-1.71524	14.2016	1.29877e-30	1.42238e-29	58.5287
chr17:7408521	1.8311	-0.731768	14.2016	1.29889e-30	1.42251e-29	58.5286
chr13:102592788	-1.65756	-2.45707	-14.2015	1.29903e-30	1.42266e-29	58.5285
chr2:233355573	2.21329	-2.55652	14.2015	1.29908e-30	1.42271e-29	58.5285
chr10:86942776	2.77073	-1.11427	14.2015	1.29925e-30	1.4229e-29	58.5283
chr22:23182260	-1.72024	-2.98183	-14.2015	1.29938e-30	1.42304e-29	58.5282
chr21:30434181	1.47707	-2.86671	14.2015	1.2994e-30	1.42305e-29	58.5282
chr17:43399623	2.23683	-2.14549	14.2015	1.29946e-30	1.42313e-29	58.5282
chr3:192056137	-2.1278	1.64195	-14.2015	1.29959e-30	1.42326e-29	58.5281
chr15:90956169	-1.89793	0.567134	-14.2014	1.2998e-30	1.42349e-29	58.5279
chr4:1843268	1.59927	1.69	14.2014	1.29981e-30	1.4235e-29	58.5279
chr7:4815874	1.3978	2.82171	14.2014	1.29985e-30	1.42354e-29	58.5279
chr7:155861546	-2.75	1.04073	-14.2014	1.29993e-30	1.42363e-29	58.5278
chr13:44763799	-1.96878	1.54841	-14.2014	1.29994e-30	1.42364e-29	58.5278
chr2:95274783	2.91439	-2.04646	14.2014	1.29996e-30	1.42365e-29	58.5278
chr13:111184773	-2.89098	1.93122	-14.2014	1.3e-30	1.4237e-29	58.5277
chr6:108170125	1.74659	-2.72329	14.2014	1.30003e-30	1.42372e-29	58.5277
chr8:126670442	-2.67366	1.03329	-14.2014	1.30025e-30	1.42396e-29	58.5276
chrX:371323	-1.90463	2.99317	-14.2014	1.30032e-30	1.42403e-29	58.5275
chr10:117136538	2.80476	-1.13896	14.2014	1.30044e-30	1.42416e-29	58.5274
chr16:12311567	1.37488	0.872439	14.2014	1.30045e-30	1.42418e-29	58.5274
chr3:142947701	1.80659	-2.52793	14.2014	1.30046e-30	1.42419e-29	58.5274
chr2:99762930	1.33049	2.17037	14.2014	1.30048e-30	1.4242e-29	58.5274
chr2:235865438	-1.38805	-0.308902	-14.2014	1.30049e-30	1.42421e-29	58.5274
chr5:177508371	-3.12963	1.39774	-14.2014	1.3005e-30	1.42422e-29	58.5274
chr6:30208316	1.31122	2.4639	14.2013	1.30084e-30	1.42459e-29	58.5271
chr21:41506920	1.36585	-3.88512	14.2013	1.30092e-30	1.42468e-29	58.527
chr2:236118889	-1.47244	1.09012	-14.2013	1.30099e-30	1.42476e-29	58.527
chr6:47476152	1.62841	2.08665	14.2013	1.30104e-30	1.42481e-29	58.5269
chr11:27040017	-2.49024	0.92439	-14.2013	1.30106e-30	1.42482e-29	58.5269
chr2:177315687	-2.61098	1.80268	-14.2013	1.3011e-30	1.42486e-29	58.5269
chr17:15438064	1.62524	2.6147	14.2013	1.3011e-30	1.42486e-29	58.5269
chr10:91883960	2.73012	-2.05799	14.2013	1.30111e-30	1.42487e-29	58.5269
chr2:32991674	-2.02171	1.64793	-14.2013	1.3012e-30	1.42497e-29	58.5268
chr1:41046422	-2.79573	1.21799	-14.2013	1.3012e-30	1.42497e-29	58.5268
chr6:163418832	-2.04195	0.241098	-14.2013	1.30125e-30	1.42501e-29	58.5268
chrX:149945519	1.51341	1.80585	14.2013	1.30135e-30	1.42512e-29	58.5267
chr17:65106269	-2.04634	1.54634	-14.2012	1.30147e-30	1.42526e-29	58.5266
chr8:1668088	-2.43622	1.66262	-14.2012	1.30158e-30	1.42537e-29	58.5265
chr4:128831855	2.89122	-1.97524	14.2012	1.30184e-30	1.42565e-29	58.5263
chr21:35254223	2.00427	-2.19518	14.2012	1.30195e-30	1.42578e-29	58.5262
chr19:47545070	-1.35915	0.0259146	-14.2012	1.302e-30	1.42583e-29	58.5262
chr19:46922296	1.8561	1.92683	14.2012	1.30208e-30	1.42591e-29	58.5261
chr15:42402432	1.5811	1.8864	14.2012	1.30217e-30	1.42601e-29	58.5261
chr19:48629491	1.79695	0.643963	14.2012	1.30221e-30	1.42605e-29	58.526
chr6:31720422	2.90451	-1.87128	14.2011	1.30236e-30	1.42621e-29	58.5259
chr9:127915772	-2.04756	1.06195	-14.2011	1.30275e-30	1.42664e-29	58.5256
chr22:41559794	1.28744	2.37957	14.2011	1.30276e-30	1.42665e-29	58.5256
chr4:4165878	-2.27768	2.00713	-14.2011	1.3028e-30	1.42668e-29	58.5256
chr2:104658729	3.16024	-1.83037	14.2011	1.30286e-30	1.42676e-29	58.5255
chr5:123098238	1.615	-0.544695	14.2011	1.30303e-30	1.42693e-29	58.5254
chr1:151992416	3.13524	-2.57018	14.2011	1.30304e-30	1.42695e-29	58.5254
chr7:2639362	-1.52878	1.96195	-14.2011	1.30307e-30	1.42697e-29	58.5254
chr1:36482999	1.78232	-2.9803	14.201	1.30318e-30	1.42709e-29	58.5253
chr20:63521818	2.94707	-1.58598	14.201	1.30325e-30	1.42717e-29	58.5252
chr7:132756706	-1.8089	0.935427	-14.201	1.30328e-30	1.42719e-29	58.5252
chr9:34380447	1.76049	-2.91305	14.201	1.3033e-30	1.42721e-29	58.5252
chr21:45561045	-2.16634	-0.129268	-14.201	1.30333e-30	1.42725e-29	58.5252
chr5:59056193	1.4511	2.24152	14.201	1.30336e-30	1.42728e-29	58.5252
chr22:18999184	1.51866	-2.94652	14.201	1.30371e-30	1.42766e-29	58.5249
chr11:44311580	-1.79415	-2.1328	-14.201	1.30384e-30	1.4278e-29	58.5248
chr12:6549995	2.18976	0.671098	14.201	1.30394e-30	1.4279e-29	58.5247
chr11:1152496	-1.71195	-1.1628	-14.2009	1.30404e-30	1.42801e-29	58.5246
chr1:27383780	1.29012	2.8014	14.2009	1.30409e-30	1.42807e-29	58.5246
chr5:142314312	1.63012	2.02287	14.2009	1.30412e-30	1.42809e-29	58.5246
chr5:172380799	-2.73366	1.81695	-14.2009	1.30413e-30	1.42811e-29	58.5246
chr15:42084544	1.46988	-3.50274	14.2009	1.30453e-30	1.42855e-29	58.5243
chr4:3514816	-2.56939	2.61238	-14.2009	1.30454e-30	1.42855e-29	58.5243
chr21:43718491	1.41146	1.07329	14.2009	1.30456e-30	1.42857e-29	58.5242
chr6:125149736	1.55927	-0.894878	14.2009	1.30456e-30	1.42857e-29	58.5242
chr8:8288607	2.45585	-2.38878	14.2009	1.3046e-30	1.42861e-29	58.5242
chr3:155382592	1.68976	-3.29378	14.2009	1.30461e-30	1.42862e-29	58.5242
chr9:133580138	1.38037	2.16579	14.2009	1.30467e-30	1.42868e-29	58.5242
chr13:25971678	-1.58756	1.49146	-14.2009	1.30475e-30	1.42877e-29	58.5241
chr1:20608185	-1.93537	-0.642195	-14.2009	1.30475e-30	1.42877e-29	58.5241
chr14:104171480	2.88293	-2.20878	14.2008	1.30486e-30	1.42889e-29	58.524
chr12:12216567	-1.89146	0.105854	-14.2008	1.30493e-30	1.42895e-29	58.524
chr3:38004110	-1.51805	1.0078	-14.2008	1.30505e-30	1.42908e-29	58.5239
chr2:1583254	-1.67659	2.71183	-14.2008	1.30505e-30	1.42908e-29	58.5239
chr2:47069849	2.77171	-1.95732	14.2008	1.3051e-30	1.42914e-29	58.5238
chr7:455626	-2.40695	1.21396	-14.2008	1.30538e-30	1.42944e-29	58.5236
chr11:111630052	-1.60232	2.9686	-14.2008	1.30545e-30	1.42951e-29	58.5236
chr11:12215232	-2.21585	-0.206341	-14.2008	1.30545e-30	1.42951e-29	58.5236
chr6:53346485	-1.97585	2.62354	-14.2008	1.30561e-30	1.42969e-29	58.5234
chr16:85566622	1.56402	-1.76384	14.2007	1.30593e-30	1.43004e-29	58.5232
chr21:44883437	-1.60988	2.23933	-14.2007	1.30601e-30	1.43012e-29	58.5231
chr14:68790209	3.24598	-2.28665	14.2007	1.30614e-30	1.43026e-29	58.523
chr6:41407142	2.93341	-1.80805	14.2007	1.30619e-30	1.43031e-29	58.523
chr2:233353688	1.94805	-2.79159	14.2007	1.3062e-30	1.43032e-29	58.523
chr9:89482222	1.17622	1.93274	14.2007	1.30626e-30	1.43038e-29	58.5229
chr14:56798205	2.45159	-2.69457	14.2007	1.30653e-30	1.43067e-29	58.5227
chr16:88525012	1.93171	0.171098	14.2006	1.30662e-30	1.43077e-29	58.5227
chr11:128549559	1.41293	1.3561	14.2006	1.30665e-30	1.4308e-29	58.5226
chr3:11559368	-1.68232	2.86957	-14.2006	1.30673e-30	1.43089e-29	58.5226
chr11:2160378	1.51024	0.203049	14.2006	1.30679e-30	1.43096e-29	58.5225
chr6:116411378	1.71549	-3.08104	14.2006	1.307e-30	1.43118e-29	58.5224
chr12:106410053	-1.99976	2.43707	-14.2006	1.30701e-30	1.43119e-29	58.5224
chr6:108116802	3.02634	-1.6428	14.2006	1.3072e-30	1.43139e-29	58.5222
chr7:2600556	-2.05817	2.45738	-14.2006	1.30722e-30	1.43142e-29	58.5222
chr16:4240786	2.14256	0.0762805	14.2006	1.30726e-30	1.43146e-29	58.5222
chr17:9590616	-1.96866	1.61713	-14.2006	1.30732e-30	1.43152e-29	58.5221
chr2:106730061	2.19976	-0.972073	14.2005	1.3074e-30	1.43161e-29	58.5221
chr11:66438112	1.50329	-1.58421	14.2005	1.30748e-30	1.43169e-29	58.522
chr7:2734147	-2.87512	1.94549	-14.2005	1.30764e-30	1.43187e-29	58.5219
chr4:25678497	-2.00134	1.57482	-14.2005	1.30771e-30	1.43194e-29	58.5218
chr1:204248827	1.87598	1.68116	14.2005	1.30786e-30	1.4321e-29	58.5217
chr6:35063748	-1.97268	1.52988	-14.2005	1.30786e-30	1.4321e-29	58.5217
chr1:228212368	1.85561	-2.16963	14.2005	1.30802e-30	1.43227e-29	58.5216
chr16:998014	-2.16415	0.421585	-14.2005	1.30802e-30	1.43227e-29	58.5216
chr22:37911033	2.7789	-1.63006	14.2005	1.30818e-30	1.43244e-29	58.5215
chr2:74261558	2.79329	-1.20177	14.2004	1.30828e-30	1.43255e-29	58.5214
chr5:2835580	-1.5239	2.65951	-14.2004	1.30836e-30	1.43263e-29	58.5213
chr1:87131357	1.60329	2.27811	14.2004	1.3084e-30	1.43267e-29	58.5213
chr9:130986911	-2.89317	1.03293	-14.2004	1.30845e-30	1.43272e-29	58.5213
chr19:40826806	2.8589	-1.35921	14.2004	1.3085e-30	1.43278e-29	58.5212
chr4:74320980	1.42476	-0.292622	14.2004	1.30855e-30	1.43283e-29	58.5212
chr10:69410810	2.7389	1.32165	14.2004	1.30869e-30	1.43298e-29	58.5211
chr6:1608158	1.515	-2.91335	14.2003	1.30914e-30	1.43348e-29	58.5207
chr10:13707039	2.69463	-1.67195	14.2003	1.30949e-30	1.43385e-29	58.5205
chr11:118919811	2.53756	-2.64963	14.2003	1.30958e-30	1.43395e-29	58.5204
chr9:136693972	2.75451	-2.1725	14.2003	1.30983e-30	1.43423e-29	58.5202
chr12:6377885	3.05476	-2.33872	14.2002	1.31007e-30	1.43448e-29	58.52
chr4:16217478	-2.53695	1.03994	-14.2002	1.31007e-30	1.43448e-29	58.52
chr14:56798204	2.30963	-2.4347	14.2002	1.31016e-30	1.43458e-29	58.52
chr20:20455308	-1.90963	2.74823	-14.2002	1.31018e-30	1.4346e-29	58.52
chr5:135027782	2.5089	-2.15262	14.2002	1.31038e-30	1.43482e-29	58.5198
chr16:12356894	-1.955	2.06957	-14.2002	1.31039e-30	1.43482e-29	58.5198
chr15:71783641	-2.35939	1.74287	-14.2002	1.31044e-30	1.43488e-29	58.5197
chr1:18080218	-2.45256	0.680183	-14.2002	1.31051e-30	1.43495e-29	58.5197
chr5:37740072	1.44427	2.28311	14.2002	1.31054e-30	1.43498e-29	58.5197
chr10:99521655	3.08207	-2.10067	14.2002	1.31057e-30	1.43501e-29	58.5197
chr7:2600534	-2.05085	2.33067	-14.2002	1.31059e-30	1.43504e-29	58.5196
chr16:826033	-1.99195	0.713171	-14.2002	1.31064e-30	1.43508e-29	58.5196
chr11:2899558	-1.74915	-2.41177	-14.2001	1.3108e-30	1.43525e-29	58.5195
chr4:152850068	-2.25976	1.03098	-14.2001	1.31086e-30	1.43532e-29	58.5194
chr1:65147181	1.66927	-1.67512	14.2001	1.3109e-30	1.43536e-29	58.5194
chr17:17302369	-1.57561	2.6622	-14.2001	1.31111e-30	1.43559e-29	58.5192
chr8:84185484	1.96768	0.799207	14.2001	1.31111e-30	1.43559e-29	58.5192
chr17:39574197	1.99963	-2.56421	14.2001	1.31114e-30	1.43562e-29	58.5192
chr17:62818882	1.84939	1.08579	14.2001	1.31118e-30	1.43565e-29	58.5192
chr5:141869710	2.9	-1.79159	14.2001	1.3112e-30	1.43568e-29	58.5192
chr2:73986553	-1.65073	2.50366	-14.2	1.31165e-30	1.43616e-29	58.5188
chr3:9902806	2.68195	-1.99171	14.2	1.31181e-30	1.43634e-29	58.5187
chr21:36073036	-1.58146	3.09488	-14.2	1.31193e-30	1.43647e-29	58.5186
chr3:127673733	2.56329	-2.11274	14.2	1.31195e-30	1.43649e-29	58.5186
chr2:8862419	-1.96598	2.06152	-14.2	1.31196e-30	1.4365e-29	58.5186
chr5:15791294	-2.32988	0.982988	-14.2	1.31214e-30	1.43669e-29	58.5185
chr13:19818388	2.31951	-2.68561	14.2	1.31225e-30	1.43681e-29	58.5184
chr1:220881628	1.57171	-2.64049	14.2	1.31226e-30	1.43682e-29	58.5184
chr19:34839259	1.72817	-0.460183	14.2	1.31227e-30	1.43683e-29	58.5184
chr1:34782392	2.56768	-1.9047	14.2	1.31228e-30	1.43684e-29	58.5183
chr1:817366	-2.76293	1.28134	-14.2	1.31229e-30	1.43685e-29	58.5183
chr9:4224562	2.37195	1.26488	14.2	1.31233e-30	1.43689e-29	58.5183
chr15:40280349	2.33122	-2.0972	14.1999	1.31251e-30	1.43708e-29	58.5182
chr9:129490115	2.27402	-2.00616	14.1999	1.3126e-30	1.43718e-29	58.5181
chr21:45561127	-2.65854	0.926585	-14.1999	1.31264e-30	1.43722e-29	58.5181
chr5:113047956	1.98707	-2.74683	14.1999	1.31268e-30	1.43726e-29	58.518
chr7:82660	2.18951	-0.107317	14.1999	1.31269e-30	1.43727e-29	58.518
chr20:53656413	1.76366	-2.84244	14.1999	1.3127e-30	1.43728e-29	58.518
chr14:64717887	3.00549	-1.84872	14.1999	1.31296e-30	1.43756e-29	58.5178
chr7:100887356	-2.33622	1.04079	-14.1999	1.31296e-30	1.43756e-29	58.5178
chr12:89247952	1.63244	0.977805	14.1999	1.31308e-30	1.43769e-29	58.5177
chr1:116475519	1.42646	2.66006	14.1999	1.3132e-30	1.43782e-29	58.5176
chr19:38596545	2.7211	-1.74238	14.1999	1.31321e-30	1.43783e-29	58.5176
chr1:27455739	1.96695	-2.58738	14.1999	1.31322e-30	1.43784e-29	58.5176
chr2:1592047	1.95537	-2.30098	14.1999	1.31323e-30	1.43784e-29	58.5176
chr21:45447953	2.90073	-2.06	14.1998	1.31335e-30	1.43798e-29	58.5175
chr10:72274899	2.05841	-3.4147	14.1998	1.31339e-30	1.43801e-29	58.5175
chr3:196612176	1.99073	-2.6011	14.1998	1.3134e-30	1.43803e-29	58.5175
chr13:110665499	1.87878	1.45524	14.1998	1.3134e-30	1.43803e-29	58.5175
chr17:80501909	2.04427	-2.13494	14.1998	1.31368e-30	1.43832e-29	58.5173
chr12:111182438	1.7889	0.715549	14.1998	1.31378e-30	1.43843e-29	58.5172
chr12:125314260	1.76451	-2.79823	14.1998	1.3138e-30	1.43845e-29	58.5172
chr2:45011034	-1.56817	-0.337988	-14.1998	1.31388e-30	1.43853e-29	58.5171
chr20:50509844	1.89524	-2.83933	14.1998	1.3139e-30	1.43856e-29	58.5171
chr6:30591309	2.63159	-2.37909	14.1998	1.31399e-30	1.43865e-29	58.517
chr21:34034706	1.70695	2.18823	14.1998	1.31407e-30	1.43874e-29	58.517
chr4:912285	-2.35329	1.65189	-14.1998	1.31408e-30	1.43875e-29	58.517
chr9:135089774	-1.85524	1.56994	-14.1998	1.31416e-30	1.43883e-29	58.5169
chr11:64568097	1.74512	0.547683	14.1998	1.31417e-30	1.43884e-29	58.5169
chr3:184316156	2.26524	-1.95372	14.1997	1.31423e-30	1.43891e-29	58.5169
chr11:67352914	1.51085	-2.74396	14.1997	1.31425e-30	1.43892e-29	58.5169
chr10:74038492	-1.95476	2.06811	-14.1997	1.31426e-30	1.43894e-29	58.5168
chr7:38276819	-2.20451	-0.603598	-14.1997	1.31445e-30	1.43914e-29	58.5167
chr2:38418169	-2.63037	1.25945	-14.1997	1.31449e-30	1.43918e-29	58.5167
chr1:9824718	1.35854	-3.07415	14.1997	1.31459e-30	1.43929e-29	58.5166
chr16:31042411	2.98768	-2.36604	14.1997	1.31459e-30	1.43929e-29	58.5166
chr17:75917904	-1.23634	2.23732	-14.1997	1.3147e-30	1.4394e-29	58.5165
chr5:66860851	1.79	-2.20463	14.1997	1.31473e-30	1.43943e-29	58.5165
chr14:20457452	-1.6678	2.61878	-14.1997	1.31482e-30	1.43953e-29	58.5164
chr15:59574265	1.7739	2.09622	14.1997	1.31484e-30	1.43955e-29	58.5164
chr2:130916601	2.11866	-0.581646	14.1997	1.31486e-30	1.43957e-29	58.5164
chr18:65236534	-2.31732	-0.442561	-14.1997	1.31496e-30	1.43967e-29	58.5163
chr8:31001832	-2.09402	1.92872	-14.1997	1.315e-30	1.43972e-29	58.5163
chr17:2712453	1.73744	-0.822012	14.1997	1.31501e-30	1.43972e-29	58.5163
chr17:39747223	-1.42427	1.53177	-14.1996	1.31514e-30	1.43986e-29	58.5162
chr22:49967076	1.77329	-2.55713	14.1996	1.31527e-30	1.44001e-29	58.5161
chr5:150521288	-2.07793	2.4547	-14.1996	1.3156e-30	1.44036e-29	58.5158
chr2:121192867	1.34866	3.04165	14.1996	1.31569e-30	1.44046e-29	58.5158
chr6:2158843	2.47293	-1.7761	14.1996	1.31569e-30	1.44047e-29	58.5158
chr20:15221023	-2.40805	1.43268	-14.1996	1.31579e-30	1.44057e-29	58.5157
chr1:220881483	1.78061	-2.90104	14.1996	1.31585e-30	1.44064e-29	58.5156
chr19:40682786	1.42549	2.52604	14.1995	1.31594e-30	1.44073e-29	58.5156
chr16:88431332	-2.2361	0.583171	-14.1995	1.31619e-30	1.441e-29	58.5154
chr1:62435371	1.70073	2.1478	14.1995	1.31641e-30	1.44123e-29	58.5152
chr14:35368886	1.52463	-2	14.1995	1.31641e-30	1.44123e-29	58.5152
chr17:41800886	2.87354	-1.77726	14.1995	1.31658e-30	1.44142e-29	58.5151
chr2:222304936	2.19049	-2.38049	14.1995	1.31658e-30	1.44142e-29	58.5151
chr7:28330164	-2.59976	0.834634	-14.1995	1.31658e-30	1.44142e-29	58.5151
chr16:85948226	-2.8678	1.39951	-14.1995	1.31663e-30	1.44147e-29	58.515
chr9:137368114	1.3789	2.0286	14.1995	1.31666e-30	1.44149e-29	58.515
chr22:50459646	2.13134	-0.511402	14.1995	1.31668e-30	1.44152e-29	58.515
chrX:107773846	1.6072	0.317866	14.1995	1.31672e-30	1.44156e-29	58.515
chr17:7335756	-1.39244	-0.205122	-14.1994	1.31687e-30	1.44172e-29	58.5149
chr7:75631874	-2.59732	1.51171	-14.1994	1.31697e-30	1.44183e-29	58.5148
chr19:5131975	2.79134	-1.62701	14.1994	1.31701e-30	1.44187e-29	58.5148
chr8:42180700	-1.66049	2.32232	-14.1994	1.31709e-30	1.44196e-29	58.5147
chr22:27678085	-2.15268	1.10585	-14.1994	1.31713e-30	1.442e-29	58.5147
chr3:38644942	1.48927	1.57012	14.1994	1.31725e-30	1.44212e-29	58.5146
chr20:62736742	2.09378	1.74835	14.1994	1.31738e-30	1.44226e-29	58.5145
chr9:130884501	2.41427	-0.79689	14.1994	1.31744e-30	1.44233e-29	58.5144
chr9:123033912	-2.36683	1.30256	-14.1994	1.31747e-30	1.44236e-29	58.5144
chr14:94384037	1.37756	1.71598	14.1994	1.31759e-30	1.44249e-29	58.5143
chr2:164772083	-2.68207	0.937622	-14.1993	1.31767e-30	1.44257e-29	58.5143
chr19:45397055	-2.40524	1.79299	-14.1993	1.31781e-30	1.44272e-29	58.5142
chr5:14171380	-1.70707	-0.171951	-14.1993	1.31803e-30	1.44296e-29	58.514
chr11:32830984	2.32939	-1.9997	14.1993	1.31806e-30	1.44299e-29	58.514
chr1:229075322	2.89354	-2.00152	14.1993	1.3183e-30	1.44326e-29	58.5138
chr16:30012459	1.46659	-0.754268	14.1993	1.31831e-30	1.44326e-29	58.5138
chr10:101144561	1.50622	0.677988	14.1993	1.31839e-30	1.44335e-29	58.5137
chr12:6764181	1.68744	-2.57591	14.1992	1.31857e-30	1.44355e-29	58.5136
chr6:158019238	1.44183	2.3225	14.1992	1.3186e-30	1.44357e-29	58.5136
chr11:63001596	1.37	2.57573	14.1992	1.31865e-30	1.44363e-29	58.5135
chr7:149071449	-2.30293	2.45451	-14.1992	1.31873e-30	1.44371e-29	58.5135
chr11:47554180	-1.77366	2.22012	-14.1992	1.31878e-30	1.44377e-29	58.5134
chr9:129836805	1.24537	0.484268	14.1992	1.31884e-30	1.44383e-29	58.5134
chr18:22176718	1.98707	-2.76756	14.1992	1.31891e-30	1.4439e-29	58.5133
chr6:115888946	-1.9328	2.50018	-14.1992	1.31902e-30	1.44402e-29	58.5132
chr16:87853282	2.84695	-1.84213	14.1992	1.31924e-30	1.44425e-29	58.5131
chr21:43750208	-1.57427	3.2786	-14.1992	1.31927e-30	1.44429e-29	58.513
chr9:133119930	3.15049	-1.66585	14.1992	1.31927e-30	1.44429e-29	58.513
chr5:3740637	-2.05854	2.06939	-14.1991	1.3194e-30	1.44442e-29	58.5129
chr15:70196713	2.45122	-2.10122	14.1991	1.31952e-30	1.44455e-29	58.5129
chr11:125391084	1.54012	-0.958354	14.1991	1.31957e-30	1.44461e-29	58.5128
chr10:79260012	-1.87098	2.32854	-14.1991	1.3196e-30	1.44464e-29	58.5128
chr20:51496168	-2.3872	1.38884	-14.1991	1.31974e-30	1.44479e-29	58.5127
chr3:23020051	1.60524	-2.28372	14.1991	1.31975e-30	1.4448e-29	58.5127
chr15:57635748	-2.05976	1.87268	-14.1991	1.31981e-30	1.44486e-29	58.5126
chr10:6144062	-2.09488	2.14049	-14.1991	1.31983e-30	1.44488e-29	58.5126
chr1:25566935	2.73817	-2.29482	14.1991	1.31989e-30	1.44495e-29	58.5126
chr5:139414861	-1.68988	2.74591	-14.1991	1.31991e-30	1.44496e-29	58.5126
chr2:217978398	2.61049	-1.73805	14.1991	1.31998e-30	1.44504e-29	58.5125
chr9:134929198	-2.26512	-0.314634	-14.1991	1.32002e-30	1.44508e-29	58.5125
chr6:32116880	1.27549	0.642622	14.1991	1.32016e-30	1.44523e-29	58.5124
chr10:48466501	2.96134	-2.04604	14.199	1.32036e-30	1.44545e-29	58.5122
chr4:150582946	2.63707	-0.067439	14.199	1.32046e-30	1.44555e-29	58.5121
chr6:35303181	1.95439	-2.46976	14.199	1.3205e-30	1.4456e-29	58.5121
chr13:98483205	-2.7811	1.2453	-14.199	1.32057e-30	1.44567e-29	58.5121
chr3:196143206	3.05793	-1.69896	14.199	1.3207e-30	1.44581e-29	58.512
chr17:4565552	1.585	-2.69177	14.199	1.3209e-30	1.44603e-29	58.5118
chr22:27797944	2.82085	-1.31762	14.199	1.32103e-30	1.44617e-29	58.5117
chr6:108164154	2.5072	-2.22835	14.1989	1.32105e-30	1.44619e-29	58.5117
chr9:34372284	1.91439	-0.299878	14.1989	1.32107e-30	1.4462e-29	58.5117
chr4:112379553	2.81622	-1.30774	14.1989	1.32112e-30	1.44626e-29	58.5116
chr7:3181600	-1.98	1.70598	-14.1989	1.32114e-30	1.44628e-29	58.5116
chr5:151699265	2.78341	-1.49695	14.1989	1.32129e-30	1.44644e-29	58.5115
chr22:38075601	1.87268	0.256341	14.1989	1.32141e-30	1.44657e-29	58.5114
chr11:122653981	-2.24244	2.00988	-14.1989	1.32157e-30	1.44675e-29	58.5113
chr22:19766454	1.93585	-3.32695	14.1989	1.32167e-30	1.44685e-29	58.5112
chr16:57802985	1.59415	-2.22598	14.1989	1.32176e-30	1.44695e-29	58.5112
chr3:52458663	-2.42037	1.70177	-14.1989	1.32188e-30	1.44708e-29	58.5111
chr12:111047185	1.54866	2.51848	14.1988	1.32207e-30	1.44728e-29	58.5109
chr10:131979970	1.6489	-3.41043	14.1988	1.32216e-30	1.44737e-29	58.5109
chr11:10541844	3.01902	-1.68	14.1988	1.32226e-30	1.44748e-29	58.5108
chr8:93218006	-1.94512	0.642561	-14.1988	1.32242e-30	1.44766e-29	58.5107
chr19:3463765	2.50561	-1.73098	14.1988	1.32252e-30	1.44776e-29	58.5106
chr2:113859097	1.70463	2.54049	14.1987	1.32288e-30	1.44816e-29	58.5103
chr11:1343964	-1.89695	0.254939	-14.1987	1.32296e-30	1.44824e-29	58.5103
chr12:108234301	1.29159	1.59909	14.1987	1.32297e-30	1.44825e-29	58.5102
chr9:98831819	-2.06524	2.38567	-14.1987	1.32305e-30	1.44834e-29	58.5102
chr15:47899017	-2.27439	1.48561	-14.1987	1.32315e-30	1.44844e-29	58.5101
chr8:20289948	1.4189	0.522134	14.1987	1.32321e-30	1.44851e-29	58.5101
chr15:90957302	2.95256	-2.71262	14.1987	1.32344e-30	1.44876e-29	58.5099
chr12:57737841	2.65183	-1.91835	14.1987	1.32355e-30	1.44887e-29	58.5098
chr19:54207295	-2.42183	1.85067	-14.1987	1.32362e-30	1.44895e-29	58.5098
chr2:156329842	2.26256	-1.98213	14.1986	1.32369e-30	1.44902e-29	58.5097
chr1:47228233	1.87866	0.0521341	14.1986	1.32371e-30	1.44904e-29	58.5097
chr7:155483985	-2.06476	1.12884	-14.1986	1.32373e-30	1.44907e-29	58.5097
chr17:83013976	-1.62012	-0.0356707	-14.1986	1.32387e-30	1.44922e-29	58.5096
chr15:51874890	3.00256	-1.63409	14.1986	1.32392e-30	1.44927e-29	58.5095
chr2:594421	1.40378	2.71774	14.1986	1.3241e-30	1.44946e-29	58.5094
chr22:30235597	2.15463	0.0697561	14.1986	1.32424e-30	1.44961e-29	58.5093
chr11:131558066	-1.83732	-0.231829	-14.1986	1.32436e-30	1.44974e-29	58.5092
chr5:3269489	-1.90195	2.6911	-14.1985	1.32454e-30	1.44993e-29	58.5091
chr4:169269108	3.03841	-1.4403	14.1985	1.32461e-30	1.45001e-29	58.509
chr7:96592569	1.91829	-0.436951	14.1985	1.32473e-30	1.45013e-29	58.5089
chr8:52414080	1.76232	-2.63299	14.1985	1.32482e-30	1.45023e-29	58.5088
chr5:139759436	-1.89707	-1.5361	-14.1985	1.32489e-30	1.45031e-29	58.5088
chr7:157700753	1.42537	1.13598	14.1985	1.32512e-30	1.45056e-29	58.5086
chr2:102336889	-1.71683	2.00951	-14.1985	1.32516e-30	1.4506e-29	58.5086
chr6:170152263	-1.66549	1.58311	-14.1985	1.32516e-30	1.4506e-29	58.5086
chr1:202008181	2.84829	-1.93171	14.1984	1.32542e-30	1.45088e-29	58.5084
chr2:11371951	1.80524	0.676402	14.1984	1.32545e-30	1.45091e-29	58.5084
chr7:1211248	-1.47598	0.371524	-14.1984	1.32573e-30	1.45121e-29	58.5082
chr7:46440525	-2.43463	0.903537	-14.1984	1.32577e-30	1.45126e-29	58.5081
chr1:53277027	2.21537	-0.443659	14.1984	1.32578e-30	1.45127e-29	58.5081
chr20:38581389	-2.20244	-0.248659	-14.1984	1.32597e-30	1.45147e-29	58.508
chr1:15757872	1.77183	-3.05921	14.1984	1.32601e-30	1.45151e-29	58.508
chr2:38653613	-1.63085	2.49726	-14.1984	1.32603e-30	1.45153e-29	58.5079
chr19:46954520	-1.56598	3.1464	-14.1983	1.32631e-30	1.45184e-29	58.5077
chr20:1313174	2.02122	-0.361341	14.1983	1.3264e-30	1.45193e-29	58.5077
chr1:2248426	2.54049	0.137927	14.1983	1.32662e-30	1.45218e-29	58.5075
chr10:27702285	1.82134	0.145671	14.1983	1.32666e-30	1.45221e-29	58.5075
chr3:160227171	1.57878	1.23037	14.1983	1.32668e-30	1.45223e-29	58.5074
chrX:31071415	-2.2772	1.43104	-14.1983	1.32671e-30	1.45226e-29	58.5074
chr15:63371382	1.245	3.03677	14.1983	1.32688e-30	1.45245e-29	58.5073
chr4:154740862	2.34659	-1.44744	14.1983	1.32694e-30	1.45251e-29	58.5073
chr15:32112134	1.43793	2.63726	14.1983	1.32698e-30	1.45255e-29	58.5072
chr3:183976623	-1.96451	2.31555	-14.1983	1.32701e-30	1.45259e-29	58.5072
chr2:219388916	1.62232	-1.91043	14.1982	1.32713e-30	1.45271e-29	58.5071
chr11:75203323	2.56585	-1.02159	14.1982	1.32715e-30	1.45273e-29	58.5071
chr4:4677640	1.8728	0.153598	14.1982	1.32727e-30	1.45286e-29	58.507
chr17:4486561	2.21134	-2.30384	14.1982	1.32758e-30	1.45319e-29	58.5068
chr7:122617244	-2.64256	1.13591	-14.1982	1.32779e-30	1.45343e-29	58.5066
chr22:50074761	2.13915	-0.850671	14.1982	1.32781e-30	1.45344e-29	58.5066
chr5:83013151	-1.53049	3.49634	-14.1982	1.32782e-30	1.45345e-29	58.5066
chr5:139668153	1.82512	-1.96049	14.1982	1.32783e-30	1.45346e-29	58.5066
chr1:15159365	1.41744	-0.434085	14.1981	1.32831e-30	1.45398e-29	58.5062
chr2:86604284	-2.13732	2.57634	-14.1981	1.32844e-30	1.45412e-29	58.5061
chr15:52111911	1.68378	-0.88128	14.1981	1.32844e-30	1.45412e-29	58.5061
chr1:107486581	2.4011	-1.16213	14.1981	1.3287e-30	1.4544e-29	58.5059
chr6:7166529	1.87	-2.59939	14.1981	1.32874e-30	1.45445e-29	58.5059
chr17:77319162	1.91512	-2.73439	14.198	1.3291e-30	1.45484e-29	58.5056
chr17:14780801	-2.38451	1.46396	-14.198	1.3293e-30	1.45505e-29	58.5055
chr8:127854375	2.75049	-1.36329	14.198	1.3293e-30	1.45505e-29	58.5055
chr7:139636067	-2.47988	1.60238	-14.198	1.32958e-30	1.45536e-29	58.5053
chr18:63762072	1.56598	2.47311	14.1979	1.32976e-30	1.45555e-29	58.5051
chr10:24415914	2.69598	-2.18823	14.1979	1.32995e-30	1.45575e-29	58.505
chr3:243448	-2.83549	1.4953	-14.1979	1.33002e-30	1.45583e-29	58.5049
chr6:108116803	2.93524	-1.46018	14.1979	1.33004e-30	1.45585e-29	58.5049
chr6:35498364	1.98768	-2.81762	14.1979	1.33012e-30	1.45594e-29	58.5049
chr15:67125914	-2.37037	-0.0703049	-14.1979	1.33018e-30	1.456e-29	58.5048
chr11:35287685	1.39415	3.13427	14.1979	1.33031e-30	1.45614e-29	58.5047
chr9:132381850	-1.48866	2.96652	-14.1979	1.33036e-30	1.45619e-29	58.5047
chr12:49230600	-1.46988	2.77457	-14.1978	1.33053e-30	1.45638e-29	58.5045
chr19:1170250	3.08098	-1.67927	14.1978	1.33055e-30	1.4564e-29	58.5045
chr2:25983018	2.42329	-3.26543	14.1978	1.33059e-30	1.45643e-29	58.5045
chr18:25328257	-1.86537	-1.17256	-14.1978	1.33074e-30	1.4566e-29	58.5044
chr15:59993253	2.21512	-0.990854	14.1978	1.33076e-30	1.45661e-29	58.5044
chr17:877835	2.95354	-0.0414024	14.1978	1.33078e-30	1.45664e-29	58.5044
chr10:68602664	-2.61171	1.31927	-14.1978	1.33115e-30	1.45704e-29	58.5041
chr4:79964910	2.89915	-1.74896	14.1978	1.33127e-30	1.45717e-29	58.504
chr1:160739197	-2.34951	-0.0341463	-14.1978	1.33133e-30	1.45723e-29	58.504
chr5:42555845	-2.18341	1.7872	-14.1977	1.33143e-30	1.45734e-29	58.5039
chr13:113022779	3.10659	-1.97122	14.1977	1.33151e-30	1.45742e-29	58.5038
chr10:112987028	2.6972	-1.97726	14.1977	1.33154e-30	1.45746e-29	58.5038
chr13:112968498	-1.7978	-1.30963	-14.1977	1.33189e-30	1.45784e-29	58.5035
chr5:177304372	1.64512	-2.51159	14.1977	1.33189e-30	1.45784e-29	58.5035
chr19:18854055	1.99695	1.3014	14.1977	1.33191e-30	1.45785e-29	58.5035
chr5:73640027	1.43659	2.00439	14.1977	1.33195e-30	1.4579e-29	58.5035
chr11:69471657	1.91195	-1.47622	14.1977	1.33211e-30	1.45806e-29	58.5034
chr18:12658707	1.41451	-3.69762	14.1976	1.33239e-30	1.45838e-29	58.5032
chr20:63824179	1.64134	0.590793	14.1976	1.33242e-30	1.45841e-29	58.5031
chr17:18382831	1.52341	1.9422	14.1976	1.33263e-30	1.45863e-29	58.503
chr1:64898271	2.31402	-2.6264	14.1976	1.3328e-30	1.45882e-29	58.5028
chr17:81122338	2.92134	-1.71262	14.1976	1.33295e-30	1.45897e-29	58.5027
chr1:226365026	-1.49098	2.95427	-14.1976	1.33296e-30	1.45898e-29	58.5027
chr9:127223984	1.49585	-0.909878	14.1976	1.33311e-30	1.45914e-29	58.5026
chr2:9112254	1.75537	-2.27854	14.1975	1.33324e-30	1.45929e-29	58.5025
chr1:1782341	2.04622	-2.54982	14.1975	1.33325e-30	1.4593e-29	58.5025
chr16:3012414	2.34159	-2.95091	14.1975	1.33332e-30	1.45937e-29	58.5025
chr17:82584224	-1.65585	2.62622	-14.1975	1.33337e-30	1.45942e-29	58.5024
chr17:82000811	1.71866	1.6014	14.1975	1.33342e-30	1.45947e-29	58.5024
chr2:218871822	-3.19439	1.39488	-14.1975	1.33342e-30	1.45947e-29	58.5024
chr6:150923458	2.97707	-1.50793	14.1975	1.33347e-30	1.45952e-29	58.5024
chr1:156291439	1.61341	-3.6211	14.1975	1.33351e-30	1.45957e-29	58.5023
chr19:42068503	1.71122	-1.7411	14.1975	1.33356e-30	1.45961e-29	58.5023
chr19:4269012	-2.36866	1.85311	-14.1975	1.33364e-30	1.45971e-29	58.5022
chr5:177553634	2.66537	-1.68854	14.1975	1.33371e-30	1.45977e-29	58.5022
chr5:132901120	-2.37537	1.35671	-14.1975	1.33372e-30	1.45979e-29	58.5022
chr4:2274037	2.55049	0.0843902	14.1975	1.33376e-30	1.45983e-29	58.5021
chr11:72821769	2.41756	-1.4411	14.1975	1.33379e-30	1.45986e-29	58.5021
chr3:170741915	2.34756	-2.2128	14.1975	1.33382e-30	1.45989e-29	58.5021
chr1:39527139	-1.68707	2.80061	-14.1975	1.33389e-30	1.45996e-29	58.502
chr14:92687305	3.05085	-1.85482	14.1975	1.33395e-30	1.46003e-29	58.502
chr19:57145621	-2.62061	1.0397	-14.1975	1.33399e-30	1.46007e-29	58.502
chr3:36908034	-2.77341	0.366098	-14.1974	1.33401e-30	1.46009e-29	58.5019
chr9:83061754	1.90915	0.35311	14.1974	1.33405e-30	1.46013e-29	58.5019
chr11:118910942	2.12024	-2.73561	14.1974	1.33412e-30	1.46021e-29	58.5019
chr17:81122361	2.69707	-2.21634	14.1974	1.33437e-30	1.46048e-29	58.5017
chr2:127620019	1.79427	-0.489817	14.1974	1.3344e-30	1.46051e-29	58.5016
chr20:32334550	-1.63024	2.46207	-14.1974	1.33442e-30	1.46053e-29	58.5016
chr11:694719	1.29646	-3.91896	14.1974	1.33443e-30	1.46053e-29	58.5016
chr2:196592163	1.29939	0.978598	14.1974	1.3346e-30	1.46072e-29	58.5015
chr14:100325472	1.36012	1.65604	14.1974	1.33463e-30	1.46075e-29	58.5015
chr20:40606792	-1.555	-1.73689	-14.1974	1.33476e-30	1.46089e-29	58.5014
chr15:80778433	2.69305	-1.57128	14.1974	1.33477e-30	1.4609e-29	58.5014
chr4:8395699	-3.08073	2.25317	-14.1973	1.33487e-30	1.461e-29	58.5013
chr10:30525795	1.76915	-2.45774	14.1973	1.33488e-30	1.46101e-29	58.5013
chr17:29581572	-1.67183	1.71774	-14.1973	1.33517e-30	1.46133e-29	58.5011
chr2:240867198	1.2239	2.63024	14.1973	1.33522e-30	1.46138e-29	58.501
chr17:2406984	2.72183	-2.04104	14.1973	1.33522e-30	1.46138e-29	58.501
chr12:127881129	1.59073	2.6572	14.1973	1.33534e-30	1.4615e-29	58.5009
chr1:197914525	1.77988	-1.37396	14.1973	1.33534e-30	1.4615e-29	58.5009
chr5:14598174	1.6989	1.12165	14.1973	1.33539e-30	1.46156e-29	58.5009
chr12:57727126	3.26415	-2.31159	14.1973	1.33547e-30	1.46164e-29	58.5009
chr19:49340108	2.63598	-1.28262	14.1972	1.33594e-30	1.46216e-29	58.5005
chr10:93063494	1.8922	-1.92402	14.1972	1.33603e-30	1.46225e-29	58.5004
chr12:123762681	1.50098	-2.88024	14.1972	1.33615e-30	1.46238e-29	58.5003
chr11:66892482	2.6128	-1.99665	14.1972	1.33625e-30	1.46249e-29	58.5003
chr14:56794181	2.46415	-1.58622	14.1972	1.33637e-30	1.46262e-29	58.5002
chr6:81769639	-1.83293	1.82671	-14.1972	1.33646e-30	1.46271e-29	58.5001
chr12:8564891	2.22024	-0.232927	14.1972	1.33656e-30	1.46282e-29	58.5
chr7:47328213	3.0378	-1.99024	14.1971	1.33662e-30	1.46288e-29	58.5
chr6:118903442	1.65329	0.665549	14.1971	1.33665e-30	1.46292e-29	58.5
chr11:71213936	-1.78854	1.32732	-14.1971	1.33676e-30	1.46303e-29	58.4999
chr1:1627222	1.47854	2.07646	14.1971	1.33693e-30	1.46322e-29	58.4998
chr18:38752170	2.99098	-2.04427	14.1971	1.33703e-30	1.46332e-29	58.4997
chr19:58368350	2.55939	-0.698354	14.1971	1.33712e-30	1.46342e-29	58.4996
chr1:1281750	1.51244	-0.0957317	14.1971	1.33714e-30	1.46343e-29	58.4996
chr9:6716321	1.69256	-1.71189	14.1971	1.33725e-30	1.46356e-29	58.4995
chr22:39405825	-2.25256	1.57238	-14.1971	1.3374e-30	1.46372e-29	58.4994
chr18:49814541	1.36671	-2.1303	14.197	1.3376e-30	1.46394e-29	58.4993
chr11:125951131	2.48512	0.392195	14.197	1.33762e-30	1.46396e-29	58.4992
chr1:156218081	-1.90402	-2.53518	-14.197	1.33788e-30	1.46424e-29	58.499
chr8:143427559	2.18927	-1.57049	14.197	1.33805e-30	1.46442e-29	58.4989
chr17:17700697	1.9911	-2.74872	14.197	1.33822e-30	1.4646e-29	58.4988
chr11:67631013	1.65073	2.50805	14.197	1.33826e-30	1.46464e-29	58.4988
chr16:84967895	2.64524	-2.34226	14.1969	1.33843e-30	1.46483e-29	58.4986
chr5:67166834	2.15098	-2.57159	14.1969	1.33861e-30	1.46502e-29	58.4985
chr1:184386053	1.99963	-1.36665	14.1969	1.33875e-30	1.46518e-29	58.4984
chr8:143272933	-1.41049	2.31793	-14.1969	1.33878e-30	1.46521e-29	58.4984
chr12:132287148	2.20427	-0.817378	14.1969	1.33884e-30	1.46527e-29	58.4983
chr7:126727993	1.35854	0.784634	14.1969	1.33895e-30	1.46539e-29	58.4982
chr1:10644827	-2.22951	1.62524	-14.1969	1.33905e-30	1.46549e-29	58.4982
chr19:16863688	-2.2428	1.98787	-14.1968	1.33937e-30	1.46584e-29	58.4979
chr1:2180625	1.69756	1.64366	14.1968	1.33938e-30	1.46585e-29	58.4979
chr15:40477966	3.08024	-1.80659	14.1968	1.33941e-30	1.46588e-29	58.4979
chr22:37566575	-3.14659	1.58793	-14.1968	1.33952e-30	1.466e-29	58.4978
chr19:58367922	2.4472	-0.845305	14.1968	1.33957e-30	1.46605e-29	58.4978
chr16:67149537	1.82085	-0.632988	14.1968	1.33958e-30	1.46606e-29	58.4978
chr19:12873530	2.07683	-1.32341	14.1968	1.33958e-30	1.46606e-29	58.4978
chr1:202712995	-2.0672	-0.545061	-14.1968	1.3396e-30	1.46608e-29	58.4978
chr16:65176987	2.62098	1.03463	14.1968	1.33961e-30	1.46609e-29	58.4978
chr5:177453452	-1.86195	1.82634	-14.1968	1.33988e-30	1.46638e-29	58.4976
chr17:7215417	1.70512	-2.81768	14.1968	1.33994e-30	1.46644e-29	58.4975
chr6:13766581	1.89439	-1.42134	14.1967	1.34035e-30	1.46688e-29	58.4972
chr5:72223690	-1.74927	2.04866	-14.1967	1.34052e-30	1.46707e-29	58.4971
chr10:71712557	-2.76427	2.09335	-14.1967	1.34065e-30	1.46721e-29	58.497
chr22:21985082	1.84232	-1.97128	14.1967	1.34077e-30	1.46734e-29	58.4969
chr14:88551322	2.26732	-2.2678	14.1967	1.34084e-30	1.46741e-29	58.4968
chr17:4944227	1.91049	-2.91878	14.1967	1.34094e-30	1.46752e-29	58.4968
chr11:47589975	2.50402	-1.1625	14.1966	1.34104e-30	1.46763e-29	58.4967
chr7:27110781	3.23988	-2.13311	14.1966	1.34105e-30	1.46764e-29	58.4967
chr4:8189261	-2.59268	0.846585	-14.1966	1.34112e-30	1.46771e-29	58.4966
chr14:50829557	1.42098	2.36817	14.1966	1.34114e-30	1.46773e-29	58.4966
chr8:11050286	1.60256	1.64128	14.1966	1.34126e-30	1.46786e-29	58.4965
chr19:7291218	-1.41829	2.29927	-14.1966	1.34128e-30	1.46788e-29	58.4965
chr5:135027927	3.00805	-1.1911	14.1966	1.34135e-30	1.46796e-29	58.4965
chr2:174025515	1.70939	-2.77555	14.1966	1.34142e-30	1.46803e-29	58.4964
chr12:105920664	2.27463	-1.91732	14.1966	1.34146e-30	1.46807e-29	58.4964
chr2:137889135	2.63829	-2.27415	14.1966	1.34161e-30	1.46823e-29	58.4963
chr9:126622532	1.98476	-2.76177	14.1966	1.34164e-30	1.46827e-29	58.4962
chr16:89092414	1.67366	0.744756	14.1966	1.34169e-30	1.46831e-29	58.4962
chr11:70571715	1.95378	0.769329	14.1966	1.34177e-30	1.4684e-29	58.4961
chr7:1655219	1.92537	2.00317	14.1965	1.34228e-30	1.46895e-29	58.4958
chr8:8722853	1.60402	1.06201	14.1965	1.34236e-30	1.46905e-29	58.4957
chr20:59939533	1.64512	-2.86976	14.1965	1.34242e-30	1.46911e-29	58.4957
chr2:70790877	1.93354	-1.7086	14.1965	1.34249e-30	1.46918e-29	58.4956
chr3:58063084	1.68488	2.0389	14.1965	1.3425e-30	1.46919e-29	58.4956
chr17:82836030	-2.91049	1.03768	-14.1964	1.34274e-30	1.46945e-29	58.4954
chr1:12501998	1.46951	1.81317	14.1964	1.34299e-30	1.46972e-29	58.4952
chr2:219243274	1.93744	-0.73872	14.1964	1.34302e-30	1.46975e-29	58.4952
chr6:46171724	-2.45366	1.49146	-14.1964	1.34303e-30	1.46976e-29	58.4952
chr2:156325517	2.06683	-1.4311	14.1964	1.34306e-30	1.46979e-29	58.4952
chr21:16588664	2.8922	-2.63683	14.1964	1.34306e-30	1.46979e-29	58.4952
chr2:46580109	1.6011	3.18567	14.1964	1.34309e-30	1.46982e-29	58.4952
chr1:201469986	1.60622	-1.04372	14.1964	1.34324e-30	1.46998e-29	58.4951
chr21:36384806	1.65061	0.972622	14.1964	1.34352e-30	1.47028e-29	58.4948
chr17:76850290	-2.31122	1.44098	-14.1963	1.34369e-30	1.47046e-29	58.4947
chr7:131522050	3.03256	-1.82165	14.1963	1.34372e-30	1.4705e-29	58.4947
chr17:82449860	-2.59707	1.88988	-14.1963	1.34373e-30	1.47051e-29	58.4947
chr7:70787396	1.80244	2.07512	14.1963	1.34387e-30	1.47066e-29	58.4946
chr19:2423288	-2.55439	1.37744	-14.1963	1.34391e-30	1.47071e-29	58.4946
chr20:63775529	3.27573	-1.70287	14.1963	1.34392e-30	1.47071e-29	58.4945
chr20:63568515	-2.93329	1.46628	-14.1963	1.34401e-30	1.4708e-29	58.4945
chr11:118176464	2.43549	-2.22506	14.1963	1.34403e-30	1.47082e-29	58.4945
chr3:52534904	3.23256	-1.92165	14.1963	1.34405e-30	1.47084e-29	58.4945
chr7:44962782	3.14744	-2.09994	14.1963	1.34405e-30	1.47084e-29	58.4944
chr11:12784892	1.5972	2.33811	14.1963	1.34416e-30	1.47096e-29	58.4944
chr22:19852095	-1.56585	2.89	-14.1963	1.34417e-30	1.47097e-29	58.4944
chr11:20011588	2.60122	-1.80524	14.1963	1.34427e-30	1.47108e-29	58.4943
chr16:88842224	-1.65902	3.14085	-14.1963	1.34431e-30	1.47112e-29	58.4943
chr19:3178458	-2.21037	0.0712805	-14.1963	1.34434e-30	1.47115e-29	58.4942
chr5:167723268	1.84817	-1.64591	14.1962	1.34446e-30	1.47127e-29	58.4941
chr4:55385605	2.11439	-1.03671	14.1962	1.34453e-30	1.47135e-29	58.4941
chr3:78976422	1.54573	2.79372	14.1962	1.34467e-30	1.4715e-29	58.494
chr16:86791757	-2.60354	0.207134	-14.1962	1.34475e-30	1.47159e-29	58.4939
chr1:168387464	1.92732	-2.44646	14.1962	1.34476e-30	1.47159e-29	58.4939
chr6:168052514	-1.64427	2.52896	-14.1962	1.34477e-30	1.4716e-29	58.4939
chr12:6903693	-2.69171	0.889756	-14.1962	1.34479e-30	1.47163e-29	58.4939
chr11:2160318	1.72317	-0.981098	14.1962	1.34489e-30	1.47173e-29	58.4938
chr21:33030317	2.99305	-1.94689	14.1962	1.34506e-30	1.47192e-29	58.4937
chr3:123417120	1.3872	2.60226	14.1962	1.34518e-30	1.47205e-29	58.4936
chr6:30463050	1.53988	0.468476	14.1962	1.34519e-30	1.47205e-29	58.4936
chr1:58848842	1.92317	1.46378	14.1962	1.34528e-30	1.47215e-29	58.4935
chr4:38662759	-1.43098	0.0143902	-14.1961	1.34536e-30	1.47224e-29	58.4935
chr14:66496439	-2.54793	1.05701	-14.1961	1.34553e-30	1.47241e-29	58.4934
chr7:151243844	-1.74098	-2.68768	-14.1961	1.34558e-30	1.47247e-29	58.4933
chr1:182616281	-1.91976	-3.21183	-14.1961	1.34579e-30	1.4727e-29	58.4932
chr16:4335408	2.51939	-0.528476	14.1961	1.34612e-30	1.47305e-29	58.4929
chr13:30486922	2.91476	-1.69518	14.196	1.34619e-30	1.47313e-29	58.4929
chr16:85650576	-1.80268	2.40659	-14.196	1.34625e-30	1.47319e-29	58.4928
chr10:131250045	1.92085	-2.78067	14.196	1.34629e-30	1.47324e-29	58.4928
chr10:109893044	2.1672	-0.129207	14.196	1.3463e-30	1.47324e-29	58.4928
chr9:3496598	-2.63415	1.25098	-14.196	1.34657e-30	1.47354e-29	58.4926
chr1:25641956	1.98427	-2.34628	14.196	1.34681e-30	1.47379e-29	58.4924
chr1:184225979	1.55707	2.00585	14.196	1.34682e-30	1.47381e-29	58.4924
chr10:113082951	1.28122	3.05	14.196	1.34687e-30	1.47386e-29	58.4924
chr12:121576106	2.32	-0.408537	14.1959	1.34717e-30	1.47418e-29	58.4921
chr11:44311688	-2.0222	-2.03134	-14.1959	1.34728e-30	1.47431e-29	58.492
chr10:119281742	-2.8	0.878049	-14.1959	1.34739e-30	1.47442e-29	58.492
chr9:36855161	1.54378	2.4086	14.1959	1.3474e-30	1.47443e-29	58.492
chr6:164349977	1.37415	1.64878	14.1959	1.34745e-30	1.47448e-29	58.4919
chr8:30144706	-1.67634	1.01573	-14.1959	1.34749e-30	1.47452e-29	58.4919
chrX:119470124	-1.91732	1.56988	-14.1959	1.34756e-30	1.4746e-29	58.4918
chr22:27800263	1.77512	-2.12476	14.1959	1.34762e-30	1.47466e-29	58.4918
chr16:81493752	2.57659	-2.22659	14.1959	1.34763e-30	1.47467e-29	58.4918
chr18:48447073	-2.08622	1.85933	-14.1959	1.34776e-30	1.47481e-29	58.4917
chr6:44561035	1.59171	0.507927	14.1959	1.34785e-30	1.47491e-29	58.4916
chr19:18660461	1.51366	2.08146	14.1958	1.348e-30	1.47507e-29	58.4915
chr12:27974695	2.30476	-1.13677	14.1958	1.3483e-30	1.47539e-29	58.4913
chr2:7431580	2.52866	-1.93384	14.1958	1.3483e-30	1.47539e-29	58.4913
chr19:1163805	1.3439	1.66793	14.1958	1.34836e-30	1.47546e-29	58.4912
chr1:44640602	-1.73024	2.72659	-14.1958	1.34845e-30	1.47555e-29	58.4912
chr14:95611665	-2.34244	0.778171	-14.1958	1.34851e-30	1.47562e-29	58.4911
chr8:29080909	-1.85695	2.28372	-14.1958	1.34866e-30	1.47578e-29	58.491
chr16:88186595	1.39012	0.988232	14.1958	1.34869e-30	1.47581e-29	58.491
chr15:31329597	2.18098	-1.83012	14.1958	1.34878e-30	1.4759e-29	58.4909
chr5:95711889	1.69171	1.58024	14.1958	1.34878e-30	1.4759e-29	58.4909
chr10:117531541	2.19134	-0.842622	14.1957	1.34883e-30	1.47595e-29	58.4909
chr12:57726788	2.89476	-2.65689	14.1957	1.3489e-30	1.47603e-29	58.4909
chr19:5608352	-1.4522	2.64585	-14.1957	1.34913e-30	1.47628e-29	58.4907
chr14:69651313	2.2428	-1.0314	14.1957	1.34917e-30	1.47631e-29	58.4907
chr11:69337619	-2.57134	0.509817	-14.1957	1.34934e-30	1.4765e-29	58.4905
chr16:11182033	-1.62	-2.91829	-14.1957	1.34936e-30	1.47653e-29	58.4905
chr1:1085318	1.47976	1.62841	14.1957	1.34958e-30	1.47675e-29	58.4904
chr19:1068531	-2.78378	2.14067	-14.1957	1.34961e-30	1.47679e-29	58.4903
chr13:35699342	1.60537	2.30378	14.1956	1.3497e-30	1.47688e-29	58.4903
chr5:62305702	1.76805	-2.60451	14.1956	1.3497e-30	1.47688e-29	58.4903
chr16:62256000	1.56829	1.53317	14.1956	1.35002e-30	1.47723e-29	58.49
chr20:44115877	-1.43037	1.50738	-14.1956	1.3501e-30	1.47732e-29	58.49
chr7:159197798	-2.04354	0.311402	-14.1956	1.35027e-30	1.4775e-29	58.4898
chr6:111957811	2.37817	-1.60872	14.1956	1.35036e-30	1.4776e-29	58.4898
chr19:815511	-1.54756	3.03207	-14.1956	1.35051e-30	1.47776e-29	58.4897
chr2:96860372	-1.51451	0.319085	-14.1955	1.35059e-30	1.47785e-29	58.4896
chr20:23048069	2.04037	-2.94957	14.1955	1.35078e-30	1.47805e-29	58.4895
chr8:106269288	1.74451	-2.66348	14.1955	1.35081e-30	1.47808e-29	58.4894
chr14:23346625	1.57012	2.06213	14.1955	1.35082e-30	1.47808e-29	58.4894
chr11:1931407	2.25024	0.150122	14.1955	1.35101e-30	1.4783e-29	58.4893
chr6:3825736	3.09146	-2.12524	14.1955	1.3512e-30	1.47849e-29	58.4892
chrX:40012367	1.63915	-2.16262	14.1955	1.3513e-30	1.4786e-29	58.4891
chr16:30474153	2.17756	-2.12988	14.1955	1.35135e-30	1.47865e-29	58.489
chr13:100545355	1.29085	0.633841	14.1955	1.35136e-30	1.47866e-29	58.489
chr10:122447334	2.22415	-1.81171	14.1954	1.35146e-30	1.47877e-29	58.489
chr13:35772261	2.78988	-2.21287	14.1954	1.35155e-30	1.47886e-29	58.4889
chr12:30753833	1.27134	0.112256	14.1954	1.35162e-30	1.47894e-29	58.4888
chr8:26950387	-2.4989	1.2664	-14.1954	1.35162e-30	1.47895e-29	58.4888
chr16:87703203	-3.15854	1.61049	-14.1954	1.35167e-30	1.479e-29	58.4888
chr8:17412883	1.54756	-1.02476	14.1954	1.35174e-30	1.47907e-29	58.4888
chr16:68233663	1.48024	2.23207	14.1954	1.35198e-30	1.47933e-29	58.4886
chr2:160205844	2.9278	-1.56244	14.1954	1.35206e-30	1.47941e-29	58.4885
chr17:65100995	1.85268	-2.99366	14.1954	1.35211e-30	1.47947e-29	58.4885
chr17:59914082	-1.83805	2.64707	-14.1954	1.35212e-30	1.47948e-29	58.4885
chr22:50300224	1.67817	-3.23409	14.1953	1.35238e-30	1.47976e-29	58.4883
chr9:130922266	1.45878	2.27915	14.1953	1.35242e-30	1.4798e-29	58.4882
chr3:9014222	1.41976	2.48402	14.1953	1.3525e-30	1.47988e-29	58.4882
chr9:134331398	-2.89939	0.823354	-14.1953	1.3525e-30	1.47988e-29	58.4882
chr1:26856834	2.72902	-1.43159	14.1953	1.35271e-30	1.48011e-29	58.488
chr12:92615966	-2.5039	1.51902	-14.1953	1.35295e-30	1.48037e-29	58.4879
chr19:2983886	2.47146	-2.10207	14.1953	1.35296e-30	1.48038e-29	58.4878
chr1:16228016	2.35732	-2.25756	14.1953	1.35298e-30	1.4804e-29	58.4878
chr8:143421400	2.81866	-2.6447	14.1953	1.35308e-30	1.4805e-29	58.4878
chr6:475038	-1.7439	-2.36854	-14.1952	1.35332e-30	1.48077e-29	58.4876
chr16:2281264	1.72951	0.755854	14.1952	1.35355e-30	1.48102e-29	58.4874
chr11:76311338	1.39878	1.78329	14.1952	1.35358e-30	1.48104e-29	58.4874
chr1:2248588	3.23988	-1.28396	14.1952	1.35362e-30	1.48109e-29	58.4874
chr18:26864597	1.5139	1.04427	14.1952	1.3537e-30	1.48117e-29	58.4873
chr10:72086983	1.9172	-0.791646	14.1952	1.35383e-30	1.48131e-29	58.4872
chr1:3690533	-2.925	1.03945	-14.1952	1.35393e-30	1.48141e-29	58.4871
chr3:188948472	2.40683	-2.30817	14.1952	1.354e-30	1.48149e-29	58.4871
chr1:32361548	2.35195	-0.94561	14.1952	1.35405e-30	1.48154e-29	58.487
chr12:2857013	2.12244	-0.580244	14.1952	1.35405e-30	1.48154e-29	58.487
chr6:170276531	1.36207	2.23543	14.1952	1.35408e-30	1.48157e-29	58.487
chr14:101079277	1.29232	2.39848	14.1951	1.3542e-30	1.4817e-29	58.4869
chr21:42062848	-1.67976	-2.78122	-14.1951	1.35425e-30	1.48176e-29	58.4869
chr8:30814307	-2.385	1.46482	-14.1951	1.35429e-30	1.48179e-29	58.4869
chr3:46369877	1.67976	0.951585	14.1951	1.35429e-30	1.48179e-29	58.4869
chr11:65607560	3.24451	-2.20799	14.1951	1.35444e-30	1.48196e-29	58.4868
chr2:74503785	1.81683	-1.57317	14.1951	1.35451e-30	1.48203e-29	58.4867
chr6:149493070	-1.31159	2.58726	-14.1951	1.35466e-30	1.48219e-29	58.4866
chr7:47253856	1.31232	-3.0953	14.1951	1.3547e-30	1.48223e-29	58.4866
chr13:76383828	3.06854	-2.04659	14.1951	1.35471e-30	1.48225e-29	58.4866
chr1:27350131	2.44037	-3.21579	14.1951	1.35493e-30	1.48248e-29	58.4864
chr19:40580337	-3.12634	1.82122	-14.195	1.3551e-30	1.48267e-29	58.4863
chr2:74441093	2.75622	-2.05482	14.195	1.3552e-30	1.48277e-29	58.4862
chr7:2084457	-2.36512	2.5561	-14.195	1.35537e-30	1.48296e-29	58.4861
chr7:149423490	2.14061	-1.51152	14.195	1.35554e-30	1.48314e-29	58.4859
chr11:62543904	3.03207	-2.09738	14.195	1.35576e-30	1.48337e-29	58.4858
chr9:127754268	3.08768	-2.14091	14.1949	1.35592e-30	1.48355e-29	58.4857
chr1:153340024	-2.87439	1.12232	-14.1949	1.35604e-30	1.48368e-29	58.4856
chr1:3689477	1.66341	-2.4689	14.1949	1.35627e-30	1.48393e-29	58.4854
chr16:65059774	-2.31732	2.40244	-14.1949	1.35645e-30	1.48412e-29	58.4853
chr2:134773614	1.70976	1.00524	14.1949	1.35652e-30	1.48419e-29	58.4852
chr2:222292181	2.2522	-0.953049	14.1949	1.35655e-30	1.48423e-29	58.4852
chr3:127722609	2.02415	-1.34841	14.1949	1.35661e-30	1.48429e-29	58.4852
chr10:100731553	1.81902	-2.61366	14.1949	1.35663e-30	1.48431e-29	58.4851
chr16:54935072	2.20341	-2.32415	14.1949	1.3567e-30	1.48438e-29	58.4851
chr8:20303166	1.62512	-3.59159	14.1949	1.3567e-30	1.48438e-29	58.4851
chr1:3690545	-2.79695	1.11482	-14.1948	1.35718e-30	1.4849e-29	58.4847
chr7:97007329	2.19244	-3.24829	14.1948	1.35736e-30	1.48509e-29	58.4846
chr6:30921212	1.82841	1.08323	14.1948	1.3574e-30	1.48514e-29	58.4846
chrX:154351217	-1.70866	1.32152	-14.1948	1.35743e-30	1.48517e-29	58.4846
chr12:1865187	1.7622	1.15683	14.1948	1.35747e-30	1.48521e-29	58.4845
chr17:5115678	1.89232	0.922256	14.1947	1.35769e-30	1.48545e-29	58.4844
chr12:57737268	3.14524	-2.35165	14.1947	1.3577e-30	1.48546e-29	58.4844
chr14:22997450	1.49585	0.74	14.1947	1.35774e-30	1.4855e-29	58.4843
chr3:126542036	2.37085	-0.843232	14.1947	1.35791e-30	1.48569e-29	58.4842
chr19:49339425	3.0039	-2.05378	14.1947	1.35804e-30	1.48582e-29	58.4841
chr5:132777808	1.39671	-3.92311	14.1947	1.35806e-30	1.48584e-29	58.4841
chr9:128624749	-1.42646	2.8003	-14.1947	1.35814e-30	1.48593e-29	58.484
chr9:127528887	1.80646	1.03104	14.1947	1.35818e-30	1.48597e-29	58.484
chr22:29306059	1.45451	-1.12921	14.1947	1.35822e-30	1.48601e-29	58.484
chr15:98893685	2.71317	-1.34817	14.1947	1.35826e-30	1.48605e-29	58.4839
chr1:53730127	-2.19634	1.96963	-14.1947	1.35829e-30	1.48608e-29	58.4839
chr3:194729427	1.46732	2.37854	14.1947	1.35834e-30	1.48613e-29	58.4839
chr9:128911988	2.94122	-1.63622	14.1947	1.35834e-30	1.48613e-29	58.4839
chr16:85584965	1.49793	2.05116	14.1947	1.35837e-30	1.48616e-29	58.4839
chr5:132704359	-1.66659	1.06744	-14.1947	1.35839e-30	1.48618e-29	58.4838
chr17:43468492	1.40732	-3.145	14.1946	1.35864e-30	1.48645e-29	58.4837
chr10:119620606	1.3728	0.886402	14.1946	1.35879e-30	1.48662e-29	58.4836
chr7:128914945	1.46134	-0.480183	14.1946	1.35892e-30	1.48676e-29	58.4835
chr2:25167530	1.63622	-1.54994	14.1946	1.35894e-30	1.48677e-29	58.4834
chr19:54465429	2.08171	-1.8539	14.1946	1.35899e-30	1.48682e-29	58.4834
chr3:149656952	2.32707	-2.94561	14.1946	1.35901e-30	1.48685e-29	58.4834
chr21:45439022	1.49159	2.10116	14.1946	1.35921e-30	1.48706e-29	58.4832
chr3:62371638	1.74415	-1.7478	14.1945	1.35937e-30	1.48724e-29	58.4831
chr11:69337663	-2.0078	1.71463	-14.1945	1.35938e-30	1.48724e-29	58.4831
chr17:61487471	1.4011	2.8447	14.1945	1.35945e-30	1.48732e-29	58.4831
chr10:102697049	-2.65244	1.12293	-14.1945	1.35946e-30	1.48732e-29	58.4831
chr9:109167472	1.44024	-1.13061	14.1945	1.3595e-30	1.48737e-29	58.483
chr11:1907872	1.64927	2.13317	14.1945	1.35966e-30	1.48754e-29	58.4829
chr10:124916284	1.54268	-3.2289	14.1945	1.35976e-30	1.48765e-29	58.4828
chr3:129122675	2.39256	-0.749329	14.1945	1.35986e-30	1.48776e-29	58.4828
chr11:68891500	-2.01463	0.562805	-14.1945	1.35989e-30	1.48778e-29	58.4827
chrX:40148948	2.36341	-1.84634	14.1945	1.3601e-30	1.48802e-29	58.4826
chr1:156002688	2.61268	-2.02256	14.1945	1.36014e-30	1.48805e-29	58.4826
chr1:19288511	1.81939	-0.395061	14.1944	1.36027e-30	1.4882e-29	58.4825
chr6:157096749	-1.8189	1.66116	-14.1944	1.36032e-30	1.48825e-29	58.4824
chr9:91117622	1.73061	0.455183	14.1944	1.36039e-30	1.48832e-29	58.4824
chr19:49061775	-2.15707	0.560244	-14.1944	1.36041e-30	1.48834e-29	58.4824
chr11:86355434	1.52793	1.71713	14.1944	1.36042e-30	1.48835e-29	58.4824
chr10:4027597	1.46341	2.295	14.1944	1.36045e-30	1.48838e-29	58.4823
chr1:6471932	2.56915	-1.98274	14.1944	1.36051e-30	1.48845e-29	58.4823
chr16:20851870	3.07817	-2.03762	14.1944	1.36066e-30	1.48861e-29	58.4822
chr7:155287600	-2.29305	1.65726	-14.1944	1.36069e-30	1.48864e-29	58.4822
chr20:22466909	-2.33122	0.913049	-14.1944	1.3608e-30	1.48876e-29	58.4821
chr9:133635081	2.90073	-1.81915	14.1944	1.36081e-30	1.48876e-29	58.4821
chr8:1868567	-1.88073	2.09756	-14.1944	1.36083e-30	1.48878e-29	58.4821
chr8:60413852	2.73171	-2.16012	14.1944	1.36085e-30	1.48881e-29	58.482
chr10:69102631	-1.51341	1.23488	-14.1944	1.36092e-30	1.48887e-29	58.482
chr12:32398924	2.11085	-1.83213	14.1944	1.36109e-30	1.48906e-29	58.4819
chr1:206559760	2.49512	-1.00524	14.1944	1.36113e-30	1.4891e-29	58.4818
chr5:139394933	2.9211	-2.39872	14.1943	1.36138e-30	1.48937e-29	58.4817
chr18:64134543	2.58366	-1.19463	14.1943	1.36154e-30	1.48954e-29	58.4815
chr16:482529	-1.33951	2.52341	-14.1943	1.36182e-30	1.48985e-29	58.4813
chr12:113875751	-1.3572	2.19896	-14.1943	1.36182e-30	1.48985e-29	58.4813
chr7:157931425	-2.29549	0.9425	-14.1943	1.36188e-30	1.48991e-29	58.4813
chr8:123235996	-2.67695	1.0014	-14.1943	1.36199e-30	1.49003e-29	58.4812
chr8:141392528	1.96646	-2.90165	14.1942	1.36202e-30	1.49006e-29	58.4812
chr2:68643061	1.96537	-1.22841	14.1942	1.36208e-30	1.49012e-29	58.4811
chr19:38386022	2.48341	-2.2361	14.1942	1.36209e-30	1.49013e-29	58.4811
chr17:82009224	-1.80354	3.06811	-14.1942	1.36209e-30	1.49013e-29	58.4811
chr7:47489167	1.60939	1.02262	14.1942	1.36211e-30	1.49015e-29	58.4811
chr19:1376568	-1.88439	1.80146	-14.1942	1.36218e-30	1.49022e-29	58.4811
chr1:27575180	3.0228	-1.87433	14.1942	1.36248e-30	1.49054e-29	58.4808
chr1:94928388	2.62378	-1.2425	14.1942	1.36256e-30	1.49064e-29	58.4808
chr19:844084	-2.12829	-1.10402	-14.1942	1.36262e-30	1.4907e-29	58.4807
chr4:2407506	1.58366	0.345854	14.1942	1.36266e-30	1.49074e-29	58.4807
chr12:57738156	2.65939	-2.20067	14.1942	1.36271e-30	1.49079e-29	58.4807
chr19:56823650	1.27683	2.89817	14.1942	1.36275e-30	1.49083e-29	58.4806
chr22:44972450	-1.49817	0.905793	-14.1942	1.36285e-30	1.49093e-29	58.4806
chr4:78653827	1.59098	-3.07207	14.1942	1.36285e-30	1.49093e-29	58.4806
chr2:27258993	1.1539	1.51329	14.1941	1.36317e-30	1.49128e-29	58.4803
chr2:235852798	1.72329	-0.580671	14.1941	1.3632e-30	1.49131e-29	58.4803
chr16:85431186	1.58512	2.32744	14.1941	1.36323e-30	1.49135e-29	58.4803
chr10:3180494	1.53939	2.03957	14.1941	1.36325e-30	1.49136e-29	58.4803
chr2:64454978	1.49646	-3.7114	14.1941	1.36341e-30	1.49153e-29	58.4802
chr18:712997	2.07695	-2.97701	14.1941	1.36371e-30	1.49187e-29	58.4799
chr4:1082717	-2.17354	-0.610183	-14.1941	1.36375e-30	1.4919e-29	58.4799
chr22:31211647	1.71561	1.04463	14.194	1.3638e-30	1.49195e-29	58.4799
chr1:44808019	1.45598	-3.6986	14.194	1.36383e-30	1.49199e-29	58.4799
chr11:45095190	-2.45366	1.18341	-14.194	1.3644e-30	1.49261e-29	58.4794
chr11:65434395	2.5789	-1.92787	14.194	1.36441e-30	1.49262e-29	58.4794
chr9:129384187	-1.84659	-0.623171	-14.194	1.36448e-30	1.49269e-29	58.4794
chr9:131412478	-1.79415	2.5822	-14.1939	1.36477e-30	1.493e-29	58.4792
chr9:124441510	-2.71268	1.42439	-14.1939	1.36491e-30	1.49316e-29	58.4791
chr6:14533298	-3.03585	1.0028	-14.1939	1.36503e-30	1.49329e-29	58.479
chr11:118621748	1.63646	-2.36518	14.1939	1.36539e-30	1.49367e-29	58.4787
chr15:71800988	-1.91707	2.02524	-14.1939	1.36541e-30	1.4937e-29	58.4787
chr1:185377471	-2.81451	1.70543	-14.1939	1.36548e-30	1.49377e-29	58.4786
chr11:420453	1.53293	-0.992195	14.1939	1.3655e-30	1.49379e-29	58.4786
chr11:503929	-1.68732	1.2922	-14.1939	1.36551e-30	1.49379e-29	58.4786
chr1:21174728	2.97024	-1.91598	14.1938	1.36568e-30	1.49398e-29	58.4785
chr3:193765592	1.94671	2.70896	14.1938	1.36576e-30	1.49407e-29	58.4784
chr8:54464455	1.9822	-1.92683	14.1938	1.36579e-30	1.4941e-29	58.4784
chr16:67653697	2.69146	-2.01366	14.1938	1.36604e-30	1.49437e-29	58.4782
chr7:2019777	2.46598	-1.76543	14.1938	1.36609e-30	1.49443e-29	58.4782
chr6:33195611	1.4722	2.94793	14.1938	1.3661e-30	1.49443e-29	58.4782
chr15:70196742	1.96951	-2.53695	14.1938	1.36619e-30	1.49453e-29	58.4781
chrX:54775246	1.37	0.932439	14.1938	1.36627e-30	1.49462e-29	58.4781
chr5:140550	1.62695	1.74384	14.1938	1.36632e-30	1.49466e-29	58.478
chr7:27143160	2.62037	-2.4503	14.1938	1.3664e-30	1.49475e-29	58.478
chr12:122730993	1.65512	1.29293	14.1937	1.36646e-30	1.49481e-29	58.4779
chr17:81665501	-2.02805	2.86085	-14.1937	1.36647e-30	1.49482e-29	58.4779
chr10:73654012	1.53427	0.144695	14.1937	1.36652e-30	1.49488e-29	58.4779
chr17:3945080	2.74951	-1.66341	14.1937	1.36662e-30	1.49498e-29	58.4778
chr12:113467370	2.71793	-2.26506	14.1937	1.36664e-30	1.495e-29	58.4778
chr17:2700914	1.63098	2.81524	14.1937	1.36673e-30	1.4951e-29	58.4777
chr2:15768871	2.61305	-1.50945	14.1937	1.36673e-30	1.4951e-29	58.4777
chr19:1584718	1.92293	0.37061	14.1937	1.36676e-30	1.49513e-29	58.4777
chr3:65356714	1.90524	-2.76896	14.1937	1.36699e-30	1.49537e-29	58.4775
chr2:129379748	-2.47073	0.820854	-14.1937	1.36704e-30	1.49543e-29	58.4775
chr16:11667867	1.46317	0.39439	14.1937	1.36711e-30	1.4955e-29	58.4775
chr16:84819572	1.45598	-3.19091	14.1937	1.36721e-30	1.49561e-29	58.4774
chr2:75053608	2.19744	0.0653049	14.1936	1.36735e-30	1.49576e-29	58.4773
chr2:230227406	-2.12195	1.67866	-14.1936	1.36745e-30	1.49587e-29	58.4772
chr16:85978453	-2.70768	0.940793	-14.1936	1.36759e-30	1.49602e-29	58.4771
chr10:478707	-1.86646	2.53909	-14.1936	1.36761e-30	1.49604e-29	58.4771
chr10:71231351	-1.70195	2.70707	-14.1936	1.36763e-30	1.49605e-29	58.4771
chr12:132572221	2.98146	-1.68427	14.1936	1.36773e-30	1.49616e-29	58.477
chr6:170265755	-1.8689	2.62652	-14.1936	1.36775e-30	1.49618e-29	58.477
chr2:43101175	2.2961	-2.28598	14.1936	1.36777e-30	1.4962e-29	58.477
chr6:166758665	-1.49524	1.24555	-14.1936	1.36777e-30	1.4962e-29	58.477
chr1:52920892	3.1089	-1.82116	14.1936	1.36793e-30	1.49638e-29	58.4769
chr12:11513463	2.12463	-1.22683	14.1936	1.3681e-30	1.49655e-29	58.4767
chr2:20670396	2.21049	-2.03	14.1936	1.36816e-30	1.49662e-29	58.4767
chr2:233204571	1.72	1.29659	14.1936	1.36818e-30	1.49663e-29	58.4767
chr1:185139916	1.44024	2.28341	14.1936	1.36818e-30	1.49663e-29	58.4767
chr14:102063674	2.15732	-2.42451	14.1936	1.36821e-30	1.49667e-29	58.4767
chr14:23638883	1.425	1.26835	14.1936	1.36821e-30	1.49667e-29	58.4766
chr5:6328334	1.50951	-3.06159	14.1936	1.36823e-30	1.49668e-29	58.4766
chr4:10095553	-1.69183	2.1553	-14.1935	1.36825e-30	1.4967e-29	58.4766
chr1:154803746	1.495	2.18116	14.1935	1.36828e-30	1.49673e-29	58.4766
chr2:201949503	2.6489	-1.52128	14.1935	1.36837e-30	1.49683e-29	58.4765
chr5:5179982	-1.84829	0.401707	-14.1935	1.36838e-30	1.49684e-29	58.4765
chr5:43000773	1.58805	-2.7561	14.1935	1.36844e-30	1.4969e-29	58.4765
chr8:90803612	2.41622	-1.33799	14.1935	1.36908e-30	1.4976e-29	58.476
chr9:136671329	1.29793	-0.297134	14.1934	1.36915e-30	1.49767e-29	58.476
chr3:193878596	-2.47561	1.62744	-14.1934	1.36921e-30	1.49774e-29	58.4759
chr7:130141007	2.06732	-1.45488	14.1934	1.36939e-30	1.49793e-29	58.4758
chr3:50351676	1.70598	1.54579	14.1934	1.36945e-30	1.498e-29	58.4757
chr19:17209456	1.19915	1.37616	14.1934	1.36949e-30	1.49803e-29	58.4757
chr20:62123808	2.86537	-2.14171	14.1934	1.36959e-30	1.49814e-29	58.4756
chr14:74380276	-3.19451	1.39018	-14.1934	1.36964e-30	1.49819e-29	58.4756
chr6:156719628	2.31598	-2.06006	14.1934	1.36969e-30	1.49825e-29	58.4756
chr7:151394548	1.37549	2.6714	14.1934	1.36998e-30	1.49856e-29	58.4754
chr1:43359943	1.54854	-1.06512	14.1933	1.37004e-30	1.49863e-29	58.4753
chr2:160408247	1.74244	-3.29024	14.1933	1.37016e-30	1.49875e-29	58.4752
chr8:48920288	2.23207	-2.85823	14.1933	1.37024e-30	1.49883e-29	58.4752
chr16:12426443	1.77561	0.612683	14.1933	1.37042e-30	1.49903e-29	58.475
chr15:61144377	1.62463	2.69976	14.1933	1.37046e-30	1.49908e-29	58.475
chr6:154479684	1.93451	-1.37421	14.1933	1.3705e-30	1.49911e-29	58.475
chr5:51377393	2.42622	-0.173963	14.1933	1.37072e-30	1.49936e-29	58.4748
chr2:85324952	-1.51963	2.8464	-14.1933	1.37089e-30	1.49954e-29	58.4747
chr11:65870621	-2.26341	2.04134	-14.1933	1.3709e-30	1.49955e-29	58.4747
chr1:3063474	2.91329	-1.90994	14.1932	1.37105e-30	1.49971e-29	58.4746
chr12:132663075	-3.24232	1.73628	-14.1932	1.37127e-30	1.49994e-29	58.4744
chr9:133581703	1.4339	0.611951	14.1932	1.37137e-30	1.50005e-29	58.4743
chr5:89136811	-2.6739	1.27537	-14.1932	1.37151e-30	1.5002e-29	58.4742
chr11:119167998	2.71207	-1.86872	14.1932	1.37172e-30	1.50043e-29	58.4741
chr2:85531135	-2.72854	1.11159	-14.1932	1.37174e-30	1.50045e-29	58.4741
chr5:142697963	1.31463	1.28817	14.1931	1.37207e-30	1.50081e-29	58.4738
chr17:16516280	1.69476	1.50238	14.1931	1.37212e-30	1.50086e-29	58.4738
chr2:101699675	2.41207	-1.28348	14.1931	1.37237e-30	1.50113e-29	58.4736
chr2:230870458	2.09317	-0.903537	14.1931	1.37241e-30	1.50117e-29	58.4736
chr2:12074330	2.37415	0.819024	14.1931	1.37254e-30	1.50132e-29	58.4735
chr2:102001413	1.53098	0.62	14.1931	1.37261e-30	1.50139e-29	58.4734
chr9:134328500	3.1789	-2.30213	14.1931	1.37268e-30	1.50146e-29	58.4734
chr7:73758784	-1.52439	-0.436951	-14.193	1.37281e-30	1.5016e-29	58.4733
chr11:120012254	-1.55329	-0.919451	-14.193	1.37283e-30	1.50162e-29	58.4733
chr12:126425097	-2.00329	1.60018	-14.193	1.37297e-30	1.50177e-29	58.4732
chr11:96259399	2.22171	-1.01854	14.193	1.37299e-30	1.5018e-29	58.4732
chr12:124535721	-1.46341	2.83659	-14.193	1.37304e-30	1.50185e-29	58.4731
chr11:76257150	2.66683	-2.03037	14.193	1.3731e-30	1.50191e-29	58.4731
chr6:32319557	-2.13512	1.86451	-14.193	1.37321e-30	1.50202e-29	58.473
chr5:72472744	1.72683	0.860854	14.193	1.37325e-30	1.50207e-29	58.473
chr3:65356856	2.13561	-2.31512	14.193	1.37328e-30	1.5021e-29	58.473
chr12:121797308	3.0111	-2.2453	14.193	1.37328e-30	1.5021e-29	58.473
chr9:137814675	-1.72512	3.00598	-14.193	1.37329e-30	1.5021e-29	58.473
chr11:65592184	2.655	-2.73738	14.193	1.37335e-30	1.50216e-29	58.4729
chr11:69250034	2.9628	-2.0786	14.193	1.37342e-30	1.50224e-29	58.4729
chr14:95517138	2.84341	-1.52366	14.193	1.37343e-30	1.50226e-29	58.4728
chr11:64688201	1.43634	1.6539	14.193	1.37349e-30	1.50232e-29	58.4728
chr16:28291049	-1.74976	2.21622	-14.193	1.3735e-30	1.50232e-29	58.4728
chr8:33352270	-2.39634	0.837561	-14.193	1.37351e-30	1.50233e-29	58.4728
chr3:51687619	1.67195	1.3839	14.1929	1.37363e-30	1.50246e-29	58.4727
chr18:66683125	-2.5328	-0.0257927	-14.1929	1.37365e-30	1.50248e-29	58.4727
chr8:68176721	1.57793	2.16701	14.1929	1.37368e-30	1.50251e-29	58.4727
chr12:49189594	-1.79927	-0.540854	-14.1929	1.3738e-30	1.50264e-29	58.4726
chr18:46760177	-1.42439	0.865976	-14.1929	1.37389e-30	1.50273e-29	58.4725
chr12:132366511	-2.31317	0.79561	-14.1929	1.37392e-30	1.50276e-29	58.4725
chr19:1520503	1.62354	1.13287	14.1929	1.37392e-30	1.50276e-29	58.4725
chr10:125231783	3.02622	-2.04713	14.1929	1.37394e-30	1.50279e-29	58.4725
chr2:201680898	1.60585	-2.36793	14.1929	1.37398e-30	1.50282e-29	58.4724
chr9:971564	2.4028	-2.38262	14.1929	1.374e-30	1.50285e-29	58.4724
chr2:48414759	-2.07732	2.5189	-14.1929	1.37415e-30	1.50301e-29	58.4723
chr7:219372	1.74073	1.90683	14.1929	1.37423e-30	1.50309e-29	58.4723
chr1:2300755	-2.45256	1.56579	-14.1929	1.37431e-30	1.50317e-29	58.4722
chr3:108530151	-1.53707	2.59805	-14.1929	1.37439e-30	1.50326e-29	58.4722
chr11:114440422	2.57293	-2.34085	14.1929	1.37443e-30	1.50331e-29	58.4721
chr11:68036374	-2.41915	1.57238	-14.1928	1.37455e-30	1.50343e-29	58.472
chr17:8067342	1.935	-0.360183	14.1928	1.37468e-30	1.50357e-29	58.4719
chr1:160206189	1.96756	-2.71305	14.1928	1.37478e-30	1.50367e-29	58.4719
chr1:9605213	-1.5411	2.70201	-14.1928	1.3748e-30	1.5037e-29	58.4719
chr3:195891874	1.825	2.41982	14.1928	1.37485e-30	1.50375e-29	58.4718
chr15:100880866	1.85829	-2.19	14.1928	1.37496e-30	1.50386e-29	58.4717
chr8:142355459	-1.70488	2.32488	-14.1928	1.37497e-30	1.50388e-29	58.4717
chr2:222295600	2.34976	-3.01085	14.1928	1.37498e-30	1.50388e-29	58.4717
chr13:50127559	2.39512	-2.81232	14.1928	1.37502e-30	1.50392e-29	58.4717
chr1:209769724	2.39451	-1.94372	14.1928	1.37502e-30	1.50392e-29	58.4717
chr7:105734479	3.05366	-1.91476	14.1928	1.37515e-30	1.50406e-29	58.4716
chr8:143809640	-1.98768	2.55409	-14.1927	1.37538e-30	1.50432e-29	58.4714
chr4:183987767	2.92207	-2.2625	14.1927	1.37562e-30	1.50457e-29	58.4713
chr19:45234451	2.53646	-2.36396	14.1927	1.37579e-30	1.50476e-29	58.4711
chr21:32377219	-1.48378	1.66677	-14.1927	1.37596e-30	1.50494e-29	58.471
chr10:63207459	-1.7822	0.445488	-14.1927	1.376e-30	1.50498e-29	58.471
chr17:19250642	-2.43573	1.44982	-14.1926	1.37627e-30	1.50527e-29	58.4708
chr5:36648676	1.65878	1.28476	14.1926	1.37633e-30	1.50534e-29	58.4707
chr1:209625936	1.56476	2.90494	14.1926	1.37644e-30	1.50545e-29	58.4707
chr8:52414058	1.80744	-1.09128	14.1926	1.37665e-30	1.50568e-29	58.4705
chr3:23671957	1.69768	-2.7653	14.1926	1.37675e-30	1.50579e-29	58.4704
chr3:10995790	1.43244	1.47085	14.1926	1.37678e-30	1.50582e-29	58.4704
chr5:3599286	2.18317	-3.065	14.1926	1.37686e-30	1.5059e-29	58.4704
chr14:105092228	2.50183	-1.52848	14.1926	1.37686e-30	1.5059e-29	58.4704
chr22:39135352	1.53671	-2.19628	14.1926	1.3769e-30	1.50595e-29	58.4703
chr17:32483835	2.07707	-2.06659	14.1926	1.37693e-30	1.50597e-29	58.4703
chr11:47590109	2.72841	-2.48555	14.1926	1.377e-30	1.50605e-29	58.4703
chr11:70365273	-2.97744	1.78567	-14.1926	1.37711e-30	1.50617e-29	58.4702
chr2:222297327	2.20463	-2.85195	14.1925	1.37718e-30	1.50624e-29	58.4701
chr6:11404309	-1.69573	2.65665	-14.1925	1.37725e-30	1.50632e-29	58.4701
chr17:34637685	-2.08817	-1.78579	-14.1925	1.37733e-30	1.50641e-29	58.47
chr2:158125988	-2.68829	1.10085	-14.1925	1.37755e-30	1.50664e-29	58.4699
chr10:126906346	2.99439	-2.00207	14.1925	1.37783e-30	1.50695e-29	58.4696
chr1:32391185	-2.56439	1.44817	-14.1925	1.3779e-30	1.50701e-29	58.4696
chr14:21034713	1.26951	1.30732	14.1925	1.37799e-30	1.50711e-29	58.4695
chr12:52646776	1.89915	0.791646	14.1924	1.37813e-30	1.50726e-29	58.4694
chr1:242449761	-1.8772	-0.252622	-14.1924	1.37819e-30	1.50732e-29	58.4694
chr1:1167579	-3.00768	1.43006	-14.1924	1.37823e-30	1.50737e-29	58.4694
chr19:47480363	1.99402	-2.26994	14.1924	1.37837e-30	1.50752e-29	58.4693
chr6:26613430	2.00476	-1.8147	14.1924	1.37845e-30	1.50761e-29	58.4692
chr16:3484898	1.91695	2.48701	14.1924	1.37847e-30	1.50762e-29	58.4692
chr8:38998773	2.00024	-2.29	14.1924	1.3785e-30	1.50765e-29	58.4692
chr3:152176055	2.53793	-1.65823	14.1924	1.37851e-30	1.50766e-29	58.4692
chr17:62458787	-1.80951	2.53744	-14.1924	1.37863e-30	1.50779e-29	58.4691
chr7:151390444	-2.62244	1.5289	-14.1924	1.37869e-30	1.50785e-29	58.469
chr17:81574634	1.52976	2.41854	14.1924	1.37877e-30	1.50794e-29	58.469
chr14:92939607	-1.70634	0.342317	-14.1924	1.37884e-30	1.50802e-29	58.4689
chr2:42764277	-2.88963	1.59311	-14.1923	1.37911e-30	1.50831e-29	58.4687
chr2:119639295	1.63598	-1.03957	14.1923	1.37936e-30	1.50858e-29	58.4685
chr1:150268033	1.37549	-0.30128	14.1923	1.37946e-30	1.50869e-29	58.4685
chr17:8832881	2.45232	-1.39506	14.1923	1.37948e-30	1.50871e-29	58.4685
chr12:52971728	2.60427	-2.04591	14.1923	1.37952e-30	1.50874e-29	58.4684
chr8:29347844	1.85037	-2.29079	14.1923	1.37971e-30	1.50895e-29	58.4683
chr19:10111431	-2.16366	-0.283537	-14.1922	1.37986e-30	1.50911e-29	58.4682
chr9:137296270	1.53646	-3.27067	14.1922	1.37994e-30	1.50919e-29	58.4681
chr6:30886331	2.56988	-2.54238	14.1922	1.37994e-30	1.50919e-29	58.4681
chr7:151114448	2.34195	-2.35927	14.1922	1.38001e-30	1.50927e-29	58.4681
chr5:177367243	2.42402	-2.35396	14.1922	1.38001e-30	1.50927e-29	58.4681
chr2:191401498	2.82573	-1.68396	14.1922	1.38011e-30	1.50937e-29	58.468
chr4:159106335	2.08951	-0.310488	14.1922	1.38016e-30	1.50943e-29	58.468
chr5:134896181	-1.34768	2.36372	-14.1922	1.38023e-30	1.5095e-29	58.4679
chr10:73246046	1.92939	-1.97933	14.1922	1.38049e-30	1.50978e-29	58.4677
chr1:41534693	1.76317	0.928537	14.1922	1.3805e-30	1.50979e-29	58.4677
chr7:1013027	2.24512	-0.167317	14.1922	1.38059e-30	1.50989e-29	58.4677
chr11:65592252	2.72305	-2.48384	14.1922	1.38063e-30	1.50993e-29	58.4676
chr14:77026444	2.99976	-2.12366	14.1921	1.38079e-30	1.5101e-29	58.4675
chr9:135614219	1.97915	1.12311	14.1921	1.38103e-30	1.51036e-29	58.4673
chr8:22122861	1.66402	1.45652	14.1921	1.38104e-30	1.51037e-29	58.4673
chr10:46022923	1.57817	0.422012	14.1921	1.38105e-30	1.51039e-29	58.4673
chr8:2562302	1.7789	-1.6564	14.1921	1.38111e-30	1.51044e-29	58.4673
chr3:54087612	2.14951	-2.41207	14.1921	1.38136e-30	1.51071e-29	58.4671
chr5:138725735	2.84646	-1.63787	14.192	1.38173e-30	1.51111e-29	58.4668
chr5:135050672	2.51183	-1.57774	14.192	1.38173e-30	1.51111e-29	58.4668
chr7:150962880	2.05561	-2.38622	14.192	1.38181e-30	1.5112e-29	58.4668
chr1:180522342	3.1628	-1.66116	14.192	1.38206e-30	1.51147e-29	58.4666
chr9:95006369	3.26049	-2.0078	14.192	1.38209e-30	1.5115e-29	58.4666
chr7:101527809	-1.86512	0.991341	-14.192	1.38227e-30	1.51169e-29	58.4664
chr9:130393467	1.94988	-1.25262	14.192	1.38228e-30	1.5117e-29	58.4664
chr2:237683211	2.90841	-1.4164	14.192	1.38241e-30	1.51184e-29	58.4663
chr2:219216406	1.76793	-0.624329	14.1919	1.38253e-30	1.51198e-29	58.4662
chr20:38000989	1.30061	2.51701	14.1919	1.38254e-30	1.51199e-29	58.4662
chr1:79006299	1.94268	1.64768	14.1919	1.38262e-30	1.51207e-29	58.4662
chr1:16119637	-1.59	2.4672	-14.1919	1.38265e-30	1.51209e-29	58.4662
chr1:243931703	2.73951	-1.48744	14.1919	1.38266e-30	1.5121e-29	58.4662
chr17:15786631	2.70695	-2.30165	14.1919	1.38266e-30	1.5121e-29	58.4662
chr10:93067203	1.69439	-0.613049	14.1919	1.38266e-30	1.5121e-29	58.4662
chr2:43101304	2.75085	-1.36079	14.1919	1.38295e-30	1.51241e-29	58.4659
chr19:13814570	-2.23317	2.25549	-14.1919	1.38305e-30	1.51252e-29	58.4659
chr15:42721051	-2.72939	0.99128	-14.1919	1.38326e-30	1.51275e-29	58.4657
chr6:152472525	-2.45402	1.28823	-14.1919	1.38327e-30	1.51276e-29	58.4657
chr19:46922305	1.98561	2.43963	14.1919	1.3833e-30	1.51279e-29	58.4657
chr16:49663172	-1.84293	1.99512	-14.1919	1.38339e-30	1.51288e-29	58.4656
chr12:112375230	-2.845	1.26006	-14.1918	1.38375e-30	1.51328e-29	58.4654
chr15:50907406	-2.02232	-0.339939	-14.1918	1.38377e-30	1.51329e-29	58.4654
chr22:20270479	1.66049	2.70622	14.1918	1.38387e-30	1.5134e-29	58.4653
chr1:112957220	1.61707	-2.6711	14.1918	1.38389e-30	1.51342e-29	58.4653
chr17:82108556	-1.52268	2.76146	-14.1918	1.3839e-30	1.51343e-29	58.4653
chr20:45221357	-2.09561	2.09744	-14.1917	1.38446e-30	1.51405e-29	58.4649
chr6:164099779	-1.84622	2.75091	-14.1917	1.3846e-30	1.51419e-29	58.4648
chr5:39412935	-2.06451	2.23372	-14.1917	1.38462e-30	1.51421e-29	58.4647
chr1:13725994	1.67122	-2.70268	14.1917	1.38469e-30	1.51429e-29	58.4647
chr7:27175088	1.52915	0.150427	14.1917	1.38471e-30	1.5143e-29	58.4647
chr7:22727578	1.38305	-1.92677	14.1917	1.38484e-30	1.51444e-29	58.4646
chr9:127906145	-2.18146	2.03232	-14.1917	1.38499e-30	1.51461e-29	58.4645
chr8:143421598	2.3928	-2.54921	14.1917	1.385e-30	1.51462e-29	58.4645
chr19:19463944	1.46305	-2.67652	14.1917	1.38512e-30	1.51475e-29	58.4644
chr11:646417	-1.91976	1.89134	-14.1916	1.38535e-30	1.51499e-29	58.4642
chr3:170741197	-2.29232	0.592988	-14.1916	1.38548e-30	1.51513e-29	58.4641
chr10:2773012	-2.76817	0.681159	-14.1916	1.38549e-30	1.51514e-29	58.4641
chr19:36151935	2.70049	0.055	14.1916	1.38563e-30	1.51529e-29	58.464
chr12:124236705	2.23488	2.49695	14.1916	1.38564e-30	1.5153e-29	58.464
chr8:32647257	2.49451	-2.50323	14.1916	1.38583e-30	1.51551e-29	58.4639
chr7:154803072	1.36341	0.761341	14.1916	1.38595e-30	1.51563e-29	58.4638
chr16:14550022	-2.90537	1.08354	-14.1915	1.38618e-30	1.51589e-29	58.4636
chr2:38431067	1.69159	2.59713	14.1915	1.38626e-30	1.51597e-29	58.4636
chr5:135543603	1.36634	-3.3978	14.1915	1.38635e-30	1.51607e-29	58.4635
chr1:53276725	2.33768	-1.42201	14.1915	1.38642e-30	1.51614e-29	58.4634
chr22:44196039	2.59768	-1.80933	14.1915	1.38663e-30	1.51637e-29	58.4633
chr12:116599460	2.72415	-1.99756	14.1915	1.38666e-30	1.5164e-29	58.4633
chr2:236793930	-2.08695	0.85628	-14.1915	1.38686e-30	1.51662e-29	58.4631
chr3:12817509	-2.48598	1.35457	-14.1914	1.38703e-30	1.5168e-29	58.463
chr2:144431224	-2.66146	1.32378	-14.1914	1.38716e-30	1.51694e-29	58.4629
chr15:82043190	2.14061	0.548476	14.1914	1.38721e-30	1.51699e-29	58.4629
chr10:34522186	-1.61073	2.71134	-14.1914	1.38731e-30	1.51709e-29	58.4628
chr13:113401628	-1.6028	2.55774	-14.1914	1.38743e-30	1.51722e-29	58.4627
chr17:81025304	1.56061	1.64957	14.1914	1.3875e-30	1.51729e-29	58.4627
chr2:69119289	-1.94683	1.81049	-14.1914	1.38759e-30	1.5174e-29	58.4626
chr18:75205431	2.52159	-1.0753	14.1914	1.3877e-30	1.51751e-29	58.4625
chr12:57726852	2.93134	-2.37189	14.1914	1.38774e-30	1.51756e-29	58.4625
chr8:21769180	-2.51695	1.27311	-14.1914	1.38784e-30	1.51766e-29	58.4624
chr5:1745462	1.39061	2.2847	14.1914	1.38787e-30	1.51769e-29	58.4624
chr15:69162010	1.89134	-2.34494	14.1914	1.38788e-30	1.5177e-29	58.4624
chr17:82858974	3.0422	-1.73366	14.1913	1.388e-30	1.51783e-29	58.4623
chr17:36742421	1.11268	0.022561	14.1913	1.3885e-30	1.51837e-29	58.4619
chr11:118911104	2.515	-2.27848	14.1913	1.38851e-30	1.51838e-29	58.4619
chr9:134406571	2.47585	-1.47012	14.1913	1.38851e-30	1.51838e-29	58.4619
chr12:132400391	-1.48768	0.111768	-14.1913	1.38866e-30	1.51854e-29	58.4618
chr4:961624	2.47415	-0.663171	14.1913	1.38869e-30	1.51857e-29	58.4618
chr11:114163061	2.39061	-1.86128	14.1912	1.38901e-30	1.51892e-29	58.4616
chr12:124480680	2.4939	-2.35598	14.1912	1.38908e-30	1.51899e-29	58.4615
chr13:50843969	2.81598	-1.31274	14.1912	1.3891e-30	1.51901e-29	58.4615
chr12:113233316	-2.05866	-2.10323	-14.1912	1.38918e-30	1.5191e-29	58.4615
chr5:1522526	2.39329	-1.84433	14.1912	1.3892e-30	1.51912e-29	58.4614
chr16:4323588	2.60756	-1.98598	14.1912	1.38929e-30	1.51922e-29	58.4614
chr17:50468476	1.40841	-0.832378	14.1912	1.38931e-30	1.51924e-29	58.4614
chr1:201468410	2.41878	-3.08098	14.1912	1.38951e-30	1.51945e-29	58.4612
chr21:16588650	2.99427	-2.45372	14.1912	1.38966e-30	1.51961e-29	58.4611
chr6:34663846	-2.38488	1.67122	-14.1911	1.39001e-30	1.51999e-29	58.4609
chr3:48657005	1.73671	-0.504695	14.1911	1.39011e-30	1.5201e-29	58.4608
chr2:669510	-1.53854	2.96415	-14.1911	1.39013e-30	1.52011e-29	58.4608
chr12:132310502	-1.38878	-0.815366	-14.1911	1.39028e-30	1.52028e-29	58.4607
chr9:136952547	1.8978	-0.0304878	14.1911	1.39032e-30	1.52031e-29	58.4606
chr14:101559456	2.04585	-2.02573	14.1911	1.39033e-30	1.52032e-29	58.4606
chr1:43705437	-2.3128	1.27982	-14.1911	1.39037e-30	1.52037e-29	58.4606
chr5:7770576	1.48293	1.20439	14.1911	1.39038e-30	1.52038e-29	58.4606
chr17:360305	-1.87878	2.09707	-14.191	1.39075e-30	1.52078e-29	58.4603
chr17:42421624	1.36732	-3.18317	14.191	1.39092e-30	1.52096e-29	58.4602
chr13:113468602	3.13098	-0.441829	14.191	1.39114e-30	1.52121e-29	58.46
chr13:23867235	1.63634	1.82732	14.191	1.39118e-30	1.52124e-29	58.46
chr22:48210040	-1.37756	0.671829	-14.191	1.39119e-30	1.52125e-29	58.46
chr20:4761297	1.6011	-2.71787	14.191	1.39125e-30	1.52132e-29	58.46
chr5:143051707	-1.41707	-2.72854	-14.1909	1.3918e-30	1.52191e-29	58.4596
chr14:96736504	-1.9928	0.301159	-14.1909	1.39185e-30	1.52197e-29	58.4595
chr12:124390935	2.24146	-2.78915	14.1909	1.39187e-30	1.52198e-29	58.4595
chr4:905540	-1.77049	3.36598	-14.1909	1.39221e-30	1.52235e-29	58.4593
chr5:151019581	1.60598	1.72323	14.1909	1.39234e-30	1.52249e-29	58.4592
chr9:113463554	3.21171	-2.0328	14.1908	1.39249e-30	1.52265e-29	58.4591
chr13:113647748	-2.97171	0.584512	-14.1908	1.3926e-30	1.52278e-29	58.459
chr1:220882429	2.98646	-1.46055	14.1908	1.39267e-30	1.52285e-29	58.4589
chr11:64369687	-1.86841	2.1497	-14.1908	1.3927e-30	1.52288e-29	58.4589
chr19:24049679	-2.19866	2.10238	-14.1908	1.39285e-30	1.52304e-29	58.4588
chr1:9438523	1.3189	-0.049939	14.1908	1.39285e-30	1.52304e-29	58.4588
chr1:10728744	2.1	-0.035122	14.1908	1.39286e-30	1.52305e-29	58.4588
chr17:2690542	-1.72841	0.844573	-14.1908	1.39293e-30	1.52312e-29	58.4588
chr17:61569023	-2.45329	1.5547	-14.1908	1.39312e-30	1.52333e-29	58.4586
chr6:75085306	-1.31585	-3.41256	-14.1908	1.39317e-30	1.52337e-29	58.4586
chr8:143978831	-2.80963	1.06738	-14.1908	1.39332e-30	1.52354e-29	58.4585
chr13:20415387	1.45427	-0.461037	14.1907	1.39339e-30	1.52362e-29	58.4584
chr20:21608137	-2.34537	0.609878	-14.1907	1.39349e-30	1.52372e-29	58.4584
chr9:79706593	1.73561	1.42415	14.1907	1.39351e-30	1.52374e-29	58.4583
chr5:150301362	-2.04683	1.14268	-14.1907	1.39361e-30	1.52385e-29	58.4583
chr15:38389605	1.60939	1.42677	14.1907	1.39389e-30	1.52415e-29	58.4581
chr2:55152586	-2.60488	1.05549	-14.1907	1.39392e-30	1.52418e-29	58.4581
chr17:17700832	1.74488	-2.66976	14.1907	1.39393e-30	1.52419e-29	58.458
chr4:168614834	-2.82439	1.01244	-14.1907	1.39422e-30	1.52451e-29	58.4578
chr9:137030815	-3.09012	1.55177	-14.1907	1.39425e-30	1.52453e-29	58.4578
chr19:35307134	-1.98366	1.04817	-14.1907	1.39425e-30	1.52453e-29	58.4578
chr5:39412888	-1.90085	-0.156037	-14.1907	1.39426e-30	1.52454e-29	58.4578
chr17:42108417	1.45415	-0.153171	14.1906	1.39427e-30	1.52455e-29	58.4578
chr15:56040630	2.1039	-2.38573	14.1906	1.39447e-30	1.52476e-29	58.4577
chr2:179443083	2.53707	-0.994512	14.1906	1.3945e-30	1.52479e-29	58.4576
chr11:93543995	1.63256	-0.535793	14.1906	1.39458e-30	1.52489e-29	58.4576
chr10:8504556	1.37476	2.48616	14.1906	1.3946e-30	1.5249e-29	58.4576
chr1:156080335	2.27427	-0.676159	14.1906	1.39465e-30	1.52496e-29	58.4575
chr16:4094102	-2.76561	1.39037	-14.1906	1.39476e-30	1.52508e-29	58.4574
chr10:101133732	1.66378	-1.87762	14.1906	1.39481e-30	1.52512e-29	58.4574
chr10:132424598	-1.82915	0.979573	-14.1906	1.39481e-30	1.52513e-29	58.4574
chr17:81992184	3.00354	-2.20774	14.1906	1.39482e-30	1.52513e-29	58.4574
chr16:73070549	2.41415	-2.41	14.1906	1.39483e-30	1.52514e-29	58.4574
chr17:45429556	3.0322	-2.50866	14.1906	1.39485e-30	1.52516e-29	58.4574
chr15:80440281	1.76866	2.86201	14.1906	1.39488e-30	1.52519e-29	58.4574
chr17:82235661	2.48256	-1.59665	14.1906	1.39488e-30	1.52519e-29	58.4574
chr18:832312	2.09561	-3.02024	14.1906	1.39494e-30	1.52524e-29	58.4573
chr16:4495589	-1.93963	2.0997	-14.1906	1.39512e-30	1.52545e-29	58.4572
chr11:114354148	2.96732	-1.73415	14.1905	1.39523e-30	1.52556e-29	58.4571
chr12:57242036	1.54146	-1.30683	14.1905	1.39528e-30	1.52561e-29	58.4571
chr1:167721140	1.50512	-3.53122	14.1905	1.39534e-30	1.52567e-29	58.457
chr20:62064641	2.17341	-2.73695	14.1905	1.3955e-30	1.52585e-29	58.4569
chr1:44617451	2.8922	-1.71756	14.1905	1.39563e-30	1.52599e-29	58.4568
chr2:217650843	1.4289	-0.788963	14.1905	1.39594e-30	1.52633e-29	58.4566
chr19:38004991	2.01183	-2.23604	14.1905	1.39596e-30	1.52635e-29	58.4566
chr17:78121645	-2.59476	1.53384	-14.1904	1.39613e-30	1.52653e-29	58.4565
chr12:8913159	2.81976	-1.81488	14.1904	1.39614e-30	1.52654e-29	58.4565
chr10:132132454	-1.8311	1.65701	-14.1904	1.39625e-30	1.52666e-29	58.4564
chr1:3241087	2.39683	-0.751707	14.1904	1.39633e-30	1.52674e-29	58.4563
chr9:123221656	-2.44744	1.46177	-14.1904	1.39638e-30	1.52679e-29	58.4563
chr2:156330271	1.80305	-3.03982	14.1904	1.39643e-30	1.52685e-29	58.4563
chr11:7905697	2.73402	-1.53799	14.1904	1.39649e-30	1.52691e-29	58.4562
chrX:153423967	-2.13829	0.91622	-14.1904	1.39655e-30	1.52697e-29	58.4562
chr17:19242552	2.61171	-2.22988	14.1904	1.39665e-30	1.52708e-29	58.4561
chr1:246579970	-2.64207	1.20921	-14.1904	1.39667e-30	1.5271e-29	58.4561
chr11:47590014	2.47902	-1.25024	14.1904	1.39676e-30	1.52719e-29	58.456
chr5:136400323	-2.09341	2.00195	-14.1904	1.39684e-30	1.52727e-29	58.456
chr11:694702	1.73366	-3.09622	14.1904	1.39685e-30	1.52728e-29	58.456
chr10:7576415	-1.69402	2.75091	-14.1904	1.39692e-30	1.52736e-29	58.4559
chr12:121583108	1.16915	-0.241646	14.1903	1.39705e-30	1.5275e-29	58.4558
chr7:151005382	-1.84488	1.64695	-14.1903	1.39707e-30	1.52752e-29	58.4558
chr17:81554035	-2.67207	1.1747	-14.1903	1.39715e-30	1.5276e-29	58.4557
chr15:90987921	1.64159	1.03579	14.1903	1.39744e-30	1.52792e-29	58.4555
chr8:106272227	2.325	-2.3803	14.1903	1.39752e-30	1.528e-29	58.4555
chr22:38247356	-2.15634	1.7272	-14.1903	1.39769e-30	1.52819e-29	58.4554
chr3:197516595	3.29354	-2.23567	14.1903	1.3977e-30	1.5282e-29	58.4553
chr11:18700083	-2.14732	0.0293902	-14.1903	1.3977e-30	1.5282e-29	58.4553
chr11:19697830	2.43427	-1.86774	14.1903	1.39783e-30	1.52834e-29	58.4553
chr2:150321584	-2.23463	0.400122	-14.1903	1.39784e-30	1.52834e-29	58.4552
chr2:85779839	-2.75366	1.33646	-14.1902	1.39796e-30	1.52848e-29	58.4552
chr16:67149499	1.66854	1.63902	14.1902	1.39804e-30	1.52856e-29	58.4551
chr17:44375553	2.07354	-1.29335	14.1902	1.39808e-30	1.5286e-29	58.4551
chr11:111300498	-2.4622	0.836707	-14.1902	1.39816e-30	1.52869e-29	58.455
chr16:3642906	3.00841	-1.88091	14.1902	1.39818e-30	1.5287e-29	58.455
chr2:177675472	2.06476	-1.87689	14.1902	1.39822e-30	1.52874e-29	58.455
chr8:22142804	1.73598	-2.29128	14.1902	1.39831e-30	1.52884e-29	58.4549
chr2:150568241	2.33695	-1.59201	14.1902	1.39834e-30	1.52887e-29	58.4549
chr2:74508452	1.7122	-2.49427	14.1902	1.39851e-30	1.52905e-29	58.4548
chr9:107739686	-2.70951	1.04439	-14.1902	1.39852e-30	1.52906e-29	58.4548
chr10:68087165	1.49707	1.28366	14.1902	1.39854e-30	1.52908e-29	58.4547
chr6:131163043	-1.81732	2.46841	-14.1902	1.39861e-30	1.52916e-29	58.4547
chr3:14371983	1.56195	-3.04756	14.1902	1.39863e-30	1.52918e-29	58.4547
chr17:75809883	1.69378	1.95238	14.1902	1.39871e-30	1.52926e-29	58.4546
chr7:44309549	1.43646	-2.76372	14.1901	1.39886e-30	1.52942e-29	58.4545
chr15:90082382	-1.47341	0.444756	-14.1901	1.399e-30	1.52957e-29	58.4544
chr13:27447425	-2.80341	1.27488	-14.1901	1.399e-30	1.52957e-29	58.4544
chr6:71404319	2.66207	-1.58348	14.1901	1.39904e-30	1.52962e-29	58.4544
chr5:1206855	1.84683	-0.553537	14.1901	1.3992e-30	1.52979e-29	58.4543
chr14:102901301	-1.83256	2.62396	-14.1901	1.39944e-30	1.53004e-29	58.4541
chr3:157122926	1.51939	2.54189	14.1901	1.3995e-30	1.53011e-29	58.4541
chr2:218476909	-1.55061	1.11152	-14.1901	1.39957e-30	1.53018e-29	58.454
chr5:73909766	1.5561	2.63354	14.1901	1.39957e-30	1.53018e-29	58.454
chr15:63998765	-1.80573	0.582256	-14.19	1.39981e-30	1.53044e-29	58.4538
chr17:1998902	1.73671	2.35104	14.19	1.39997e-30	1.53061e-29	58.4537
chr2:99880537	1.84195	2.5061	14.19	1.40003e-30	1.53067e-29	58.4537
chr15:79209149	-2.46744	1.01494	-14.19	1.40006e-30	1.5307e-29	58.4537
chr1:10496179	-2.74537	0.829634	-14.19	1.40008e-30	1.53073e-29	58.4536
chr8:15236271	1.65293	-1.02829	14.19	1.40011e-30	1.53076e-29	58.4536
chr10:132722634	-1.7928	2.46226	-14.19	1.40021e-30	1.53086e-29	58.4536
chr11:122618229	1.49024	2.62098	14.19	1.40027e-30	1.53093e-29	58.4535
chr17:83031237	-1.65683	3.27183	-14.19	1.40029e-30	1.53095e-29	58.4535
chr16:86531322	-2.05293	1.7211	-14.19	1.40041e-30	1.53107e-29	58.4534
chr19:1081713	1.75037	1.23152	14.19	1.40043e-30	1.5311e-29	58.4534
chr4:54855747	1.70415	2.40744	14.19	1.40051e-30	1.53118e-29	58.4533
chr6:106628760	-1.78732	-2.09878	-14.1899	1.40063e-30	1.53131e-29	58.4533
chr10:1609195	1.78061	-1.67628	14.1899	1.40068e-30	1.53136e-29	58.4532
chr19:55657644	-1.02671	0.902378	-14.1899	1.4007e-30	1.53138e-29	58.4532
chr10:117554128	1.96415	-1.84159	14.1899	1.40071e-30	1.53138e-29	58.4532
chr2:134819517	-2.68195	1.19171	-14.1899	1.40071e-30	1.53139e-29	58.4532
chr7:21948990	1.58354	1.84677	14.1899	1.401e-30	1.5317e-29	58.453
chr9:120729909	-2.28841	0.437012	-14.1899	1.40103e-30	1.53173e-29	58.453
chr8:140718052	2.6589	-1.49201	14.1899	1.40103e-30	1.53173e-29	58.453
chr3:25592499	1.95122	-1.38976	14.1899	1.40118e-30	1.53189e-29	58.4529
chr16:68389224	2.16524	-1.26884	14.1899	1.40122e-30	1.53193e-29	58.4528
chr12:3772579	-1.86634	-0.351585	-14.1899	1.40132e-30	1.53204e-29	58.4528
chr21:45949129	-2.42049	0.904024	-14.1898	1.40156e-30	1.5323e-29	58.4526
chr11:65641060	-3.07463	1.70244	-14.1898	1.40178e-30	1.53254e-29	58.4524
chr6:170279647	-1.71756	2.83537	-14.1898	1.40191e-30	1.53268e-29	58.4523
chr3:113699184	1.84951	-2.61902	14.1898	1.40197e-30	1.53274e-29	58.4523
chr11:77172445	1.53476	2.09726	14.1898	1.40205e-30	1.53283e-29	58.4522
chrX:25002034	1.62293	0.534634	14.1898	1.40209e-30	1.53287e-29	58.4522
chr5:127924428	-3.00732	1.29171	-14.1898	1.4022e-30	1.53298e-29	58.4521
chr21:43657675	-2.73195	1.85232	-14.1898	1.40222e-30	1.533e-29	58.4521
chr15:40280350	2.17073	-0.540854	14.1898	1.40226e-30	1.53305e-29	58.4521
chr9:111600388	1.38	2.58476	14.1898	1.40231e-30	1.5331e-29	58.4521
chr9:83281720	-1.93317	0.467561	-14.1898	1.40235e-30	1.53314e-29	58.452
chr14:66013849	1.84988	0.99189	14.1898	1.40238e-30	1.53317e-29	58.452
chr12:124739013	2.7922	-1.94159	14.1897	1.40246e-30	1.53325e-29	58.452
chr1:225764041	-2.31707	0.287561	-14.1897	1.40255e-30	1.53335e-29	58.4519
chr11:127775122	1.61378	1.51201	14.1897	1.40268e-30	1.53349e-29	58.4518
chr11:47155290	-2.2422	0.332317	-14.1897	1.40277e-30	1.53359e-29	58.4517
chr6:169213550	1.81537	1.6228	14.1897	1.40295e-30	1.53378e-29	58.4516
chr11:86925035	3.01463	-1.30268	14.1896	1.40354e-30	1.53442e-29	58.4512
chr5:135028081	2.80939	-2.1214	14.1896	1.40391e-30	1.53483e-29	58.4509
chr5:1495009	-2.91598	1.44579	-14.1896	1.40407e-30	1.535e-29	58.4508
chr14:99675955	1.69037	-2.31299	14.1896	1.40416e-30	1.53509e-29	58.4507
chr5:2170429	-2.22817	1.02494	-14.1896	1.40418e-30	1.53511e-29	58.4507
chr1:16929909	1.94854	0.770976	14.1896	1.40419e-30	1.53512e-29	58.4507
chr3:128993332	3.075	-1.80189	14.1896	1.40421e-30	1.53514e-29	58.4507
chr14:104637375	-2.32451	1.74262	-14.1895	1.40446e-30	1.53542e-29	58.4505
chr8:22589190	2.40817	-2.47384	14.1895	1.40454e-30	1.5355e-29	58.4505
chr15:64933145	-1.36963	2.3903	-14.1895	1.40466e-30	1.53563e-29	58.4504
chr16:1450429	-1.70366	2.23805	-14.1895	1.4051e-30	1.5361e-29	58.4501
chr1:26164141	1.61829	-0.588902	14.1895	1.40512e-30	1.53612e-29	58.4501
chr13:112770934	-2.16744	2.24628	-14.1894	1.40542e-30	1.53644e-29	58.4498
chr6:157489032	-1.91183	2.23933	-14.1894	1.40555e-30	1.53658e-29	58.4498
chr13:20415348	1.57232	-0.359451	14.1894	1.40573e-30	1.53678e-29	58.4496
chr1:66534250	1.50585	-0.0571951	14.1894	1.40574e-30	1.53679e-29	58.4496
chr12:57736370	2.19451	-1.98189	14.1894	1.40596e-30	1.53703e-29	58.4495
chr13:98565989	-2.83585	0.85878	-14.1894	1.40601e-30	1.53708e-29	58.4494
chr16:3713085	-1.90122	1.94854	-14.1894	1.40601e-30	1.53708e-29	58.4494
chr4:185394824	-1.55756	1.59293	-14.1894	1.40606e-30	1.53713e-29	58.4494
chr10:48653522	1.56841	0.73811	14.1893	1.40609e-30	1.53716e-29	58.4494
chr11:66687021	3.07622	-2.17043	14.1893	1.4061e-30	1.53716e-29	58.4494
chr8:36901497	2.64866	-1.79774	14.1893	1.40616e-30	1.53723e-29	58.4493
chr18:12307275	1.76463	-3.00927	14.1893	1.40626e-30	1.53734e-29	58.4492
chr19:32232025	1.49073	1.60329	14.1893	1.40634e-30	1.53742e-29	58.4492
chr5:142622682	-2.41488	1.40476	-14.1893	1.40643e-30	1.53752e-29	58.4491
chr11:6630545	2.99866	-1.8286	14.1893	1.40652e-30	1.53762e-29	58.4491
chr8:102577096	2.81768	-1.94482	14.1893	1.40655e-30	1.53765e-29	58.449
chr6:167720749	1.85512	1.83768	14.1893	1.40658e-30	1.53768e-29	58.449
chr11:47409770	3.24305	-2.03994	14.1893	1.4066e-30	1.5377e-29	58.449
chr22:49536776	2.81317	-1.66159	14.1893	1.40663e-30	1.53773e-29	58.449
chr11:111738476	2.02927	-1.5139	14.1893	1.40664e-30	1.53773e-29	58.449
chr9:35519141	2.87695	-1.75152	14.1893	1.40679e-30	1.53789e-29	58.4489
chr14:104172031	-2.84634	1.70683	-14.1893	1.40689e-30	1.538e-29	58.4488
chr1:178562649	-2.50244	1.62146	-14.1893	1.4069e-30	1.53801e-29	58.4488
chr11:121038813	-1.76037	1.41396	-14.1893	1.40699e-30	1.5381e-29	58.4487
chr19:55083565	-1.75329	0.413963	-14.1892	1.40705e-30	1.53817e-29	58.4487
chr17:28761201	-1.40671	1.47335	-14.1892	1.40723e-30	1.53836e-29	58.4486
chr17:4497547	2.49329	-2.3425	14.1892	1.40726e-30	1.53839e-29	58.4485
chr2:102313384	1.46744	2.52396	14.1892	1.40729e-30	1.53843e-29	58.4485
chr1:111476935	-1.50768	-1.42262	-14.1892	1.40733e-30	1.53847e-29	58.4485
chr11:2328279	-2.34915	2.06043	-14.1892	1.40734e-30	1.53848e-29	58.4485
chr19:10087178	1.68463	-2.98159	14.1892	1.40743e-30	1.53857e-29	58.4484
chr10:125763405	-2.76476	0.835915	-14.1892	1.40761e-30	1.53876e-29	58.4483
chr7:31763483	-2.5378	1.12488	-14.1892	1.40768e-30	1.53884e-29	58.4482
chr2:103526955	1.39512	1.93341	14.1892	1.40774e-30	1.5389e-29	58.4482
chr2:190343093	-1.85744	1.64689	-14.1892	1.40776e-30	1.53893e-29	58.4482
chr20:51481900	1.39476	1.4075	14.1891	1.40797e-30	1.53915e-29	58.448
chr7:4722713	-1.735	2.50799	-14.1891	1.408e-30	1.53918e-29	58.448
chr5:36608489	2.64451	-1.34909	14.1891	1.40805e-30	1.53924e-29	58.448
chr7:4734400	-2.37915	1.98738	-14.1891	1.40829e-30	1.53949e-29	58.4478
chr16:75119028	1.36659	2.67122	14.1891	1.40833e-30	1.53953e-29	58.4478
chr3:72891433	-1.60232	-2.24421	-14.1891	1.40842e-30	1.53963e-29	58.4477
chr11:2541416	1.26049	1.275	14.1891	1.40842e-30	1.53963e-29	58.4477
chr8:100649016	1.92378	-2.26921	14.1891	1.40862e-30	1.53984e-29	58.4476
chr5:138032031	-1.52293	-1.61354	-14.1891	1.40877e-30	1.54e-29	58.4475
chr9:34590775	1.5889	-3.20482	14.189	1.40898e-30	1.54024e-29	58.4473
chr21:39182295	1.36878	-1.98793	14.189	1.40908e-30	1.54034e-29	58.4472
chr4:123506511	1.84598	1.11994	14.189	1.40957e-30	1.54088e-29	58.4469
chr1:53470794	1.385	2.54482	14.189	1.40959e-30	1.5409e-29	58.4469
chr6:52137573	2.03305	-0.113354	14.189	1.40971e-30	1.54102e-29	58.4468
chr15:96334402	1.54793	-3.25591	14.1889	1.4099e-30	1.54123e-29	58.4467
chr1:116606480	-2.32549	1.61591	-14.1889	1.41003e-30	1.54137e-29	58.4466
chr11:129435645	-1.51451	0.451159	-14.1889	1.41044e-30	1.54182e-29	58.4463
chr18:21896849	1.68427	-0.00932927	14.1889	1.41051e-30	1.54189e-29	58.4462
chr5:177984504	1.75829	-3.02476	14.1889	1.41052e-30	1.54189e-29	58.4462
chr4:1055638	1.30902	-1.27659	14.1888	1.41073e-30	1.54212e-29	58.4461
chr16:89576796	2.14329	-1.57774	14.1888	1.41088e-30	1.54228e-29	58.446
chr17:31457312	1.66573	0.67689	14.1888	1.41089e-30	1.54229e-29	58.446
chr14:104275809	-1.6361	1.6528	-14.1888	1.4109e-30	1.5423e-29	58.446
chr17:78934362	1.65012	-3.14396	14.1888	1.41091e-30	1.54231e-29	58.4459
chr4:98930025	1.76207	-2.8864	14.1888	1.41104e-30	1.54245e-29	58.4459
chr6:34056674	2.44659	-2.14659	14.1888	1.41108e-30	1.54249e-29	58.4458
chr7:156948715	1.32134	1.4536	14.1888	1.41118e-30	1.54259e-29	58.4458
chr14:34713788	1.71049	-3.13024	14.1888	1.41121e-30	1.54263e-29	58.4457
chr17:76498695	1.79451	-0.00652439	14.1888	1.41122e-30	1.54264e-29	58.4457
chr12:6745971	2.20573	-2.11445	14.1888	1.41139e-30	1.54282e-29	58.4456
chr3:128485795	-1.37122	-1.47573	-14.1888	1.41148e-30	1.54291e-29	58.4455
chr16:29810455	1.61146	0.178537	14.1888	1.41153e-30	1.54297e-29	58.4455
chr13:112331780	1.93183	-2.02421	14.1888	1.41154e-30	1.54298e-29	58.4455
chr12:47839055	1.40073	0.0919512	14.1888	1.41156e-30	1.54299e-29	58.4455
chr17:50687579	1.39463	2.90927	14.1887	1.41173e-30	1.54318e-29	58.4454
chr1:230306180	-1.91732	2.01573	-14.1887	1.41182e-30	1.54327e-29	58.4453
chr19:1406619	2.41098	-2.02427	14.1887	1.41195e-30	1.54342e-29	58.4452
chr22:23460366	1.26134	0.894573	14.1887	1.41196e-30	1.54342e-29	58.4452
chr3:185283326	2.27329	-2.16311	14.1887	1.41197e-30	1.54343e-29	58.4452
chr6:3770246	1.5822	-0.816585	14.1887	1.41198e-30	1.54344e-29	58.4452
chr5:88692053	1.94683	-2.55768	14.1887	1.41216e-30	1.54363e-29	58.4451
chr12:6778359	1.57439	-1.84512	14.1887	1.4122e-30	1.54367e-29	58.445
chr10:122490481	-2.74293	0.946829	-14.1887	1.41227e-30	1.54375e-29	58.445
chr14:56389380	1.4422	2.85073	14.1887	1.41249e-30	1.54399e-29	58.4448
chr17:55723122	1.42293	-3.00061	14.1886	1.41304e-30	1.54458e-29	58.4444
chr3:189631146	-1.68634	-0.159878	-14.1886	1.41305e-30	1.5446e-29	58.4444
chr10:119209253	2.40317	-1.52659	14.1886	1.41331e-30	1.54487e-29	58.4443
chr11:120137405	-2.84841	1.32116	-14.1885	1.41346e-30	1.54504e-29	58.4441
chr18:80149118	-1.88744	2.50226	-14.1885	1.41363e-30	1.54523e-29	58.444
chr2:226796940	-1.4178	0.580244	-14.1885	1.41368e-30	1.54527e-29	58.444
chr16:67935262	3.10841	-2.2036	14.1885	1.4143e-30	1.54595e-29	58.4436
chr16:15502488	2.60146	-1.62256	14.1884	1.41473e-30	1.54641e-29	58.4432
chr17:75993605	2.50902	-0.341585	14.1884	1.41483e-30	1.54653e-29	58.4432
chr5:178165827	1.97378	-2.27738	14.1884	1.41502e-30	1.54672e-29	58.443
chr4:7632575	-2.4778	0.480854	-14.1884	1.41505e-30	1.54676e-29	58.443
chr18:78543815	-1.96439	2.29927	-14.1884	1.41507e-30	1.54678e-29	58.443
chr9:129012452	1.90817	1.05152	14.1884	1.41513e-30	1.54685e-29	58.443
chr5:159104230	1.7778	-2.64427	14.1884	1.41519e-30	1.5469e-29	58.4429
chr8:56321209	-2.08098	0.437317	-14.1884	1.41525e-30	1.54697e-29	58.4429
chr5:14260094	-1.90183	2.11652	-14.1883	1.4153e-30	1.54702e-29	58.4428
chr2:7881357	-2.34817	1.13494	-14.1883	1.41546e-30	1.54719e-29	58.4427
chr5:55220560	1.90317	-2.83841	14.1883	1.41554e-30	1.54728e-29	58.4427
chr11:69476052	1.26561	2.17439	14.1883	1.41563e-30	1.54738e-29	58.4426
chr1:78617391	1.54756	-1.10268	14.1883	1.41568e-30	1.54743e-29	58.4426
chr5:146852487	-2.27146	2.16037	-14.1883	1.41581e-30	1.54756e-29	58.4425
chr5:151125587	-2.63805	1.73659	-14.1883	1.41582e-30	1.54757e-29	58.4425
chr1:202958891	1.92988	-2.38372	14.1883	1.41598e-30	1.54774e-29	58.4424
chr14:56812386	2.47732	-2.2161	14.1882	1.41618e-30	1.54796e-29	58.4422
chr7:128714913	-2.33488	1.83061	-14.1882	1.41645e-30	1.54826e-29	58.442
chr4:140721048	-1.83744	-0.810305	-14.1882	1.41649e-30	1.54829e-29	58.442
chr3:184491624	2.31402	-0.973841	14.1882	1.41664e-30	1.54846e-29	58.4419
chr9:27352519	-2.34866	1.66994	-14.1882	1.41665e-30	1.54846e-29	58.4419
chr2:27442777	2.86341	-2.24683	14.1882	1.41668e-30	1.5485e-29	58.4419
chr21:38659428	1.69134	2.32067	14.1882	1.41669e-30	1.5485e-29	58.4419
chr22:49632402	2.74415	-2.06061	14.1882	1.41679e-30	1.54861e-29	58.4418
chr19:55621406	-2.48707	0.812195	-14.1881	1.41711e-30	1.54896e-29	58.4416
chr21:42125741	-2.13866	0.660793	-14.1881	1.41714e-30	1.54899e-29	58.4415
chr2:229272812	-1.7328	2.31482	-14.1881	1.41733e-30	1.5492e-29	58.4414
chr7:44264161	2.47732	-1.8878	14.1881	1.41736e-30	1.54922e-29	58.4414
chr11:705841	1.78439	-3.03268	14.1881	1.4174e-30	1.54927e-29	58.4414
chr1:245216760	1.43902	2.31232	14.1881	1.41768e-30	1.54957e-29	58.4412
chr20:1470183	2.4222	-2.3222	14.1881	1.41791e-30	1.54982e-29	58.441
chr14:36648352	1.7928	-3.52348	14.1881	1.41791e-30	1.54982e-29	58.441
chr8:143379240	1.32183	2.35762	14.1881	1.41802e-30	1.54993e-29	58.4409
chr17:79981775	-2.29549	1.32787	-14.188	1.41804e-30	1.54995e-29	58.4409
chr2:239337483	-2.49012	1.13152	-14.188	1.41835e-30	1.5503e-29	58.4407
chr20:32982694	-2.2211	1.17774	-14.188	1.41838e-30	1.55032e-29	58.4407
chr18:79528930	1.16134	-3.17933	14.188	1.41848e-30	1.55042e-29	58.4406
chr6:13014546	2.96256	-2.26543	14.188	1.41857e-30	1.55053e-29	58.4405
chr4:188121820	-1.54451	1.86982	-14.188	1.41865e-30	1.55061e-29	58.4405
chr1:94513323	-1.50793	2.02213	-14.188	1.41871e-30	1.55067e-29	58.4404
chr9:134645426	3.21829	-1.9628	14.188	1.41893e-30	1.55091e-29	58.4403
chr7:151381472	-2.17037	-1.9553	-14.1879	1.41895e-30	1.55093e-29	58.4403
chr7:27106659	3.29293	-2.12988	14.1879	1.41916e-30	1.55116e-29	58.4401
chr5:125376279	1.48098	2.01293	14.1879	1.41944e-30	1.55146e-29	58.4399
chr12:132289103	-3.42415	0.986463	-14.1879	1.41953e-30	1.55156e-29	58.4399
chr13:33869940	2.48463	-0.669146	14.1879	1.41957e-30	1.5516e-29	58.4398
chr20:40683822	2.54451	-1.7575	14.1879	1.41959e-30	1.55162e-29	58.4398
chr1:111199869	-2.17866	1.72152	-14.1879	1.41964e-30	1.55167e-29	58.4398
chr1:2334871	2.92122	-1.31305	14.1879	1.41977e-30	1.55181e-29	58.4397
chr16:67649821	2.99488	-1.79195	14.1879	1.41984e-30	1.55189e-29	58.4396
chr17:63988831	2.38476	-1.84506	14.1878	1.41994e-30	1.55199e-29	58.4396
chr6:33781559	2.55585	-1.92037	14.1878	1.41996e-30	1.552e-29	58.4396
chr3:66413357	1.48976	0.592317	14.1878	1.42053e-30	1.55263e-29	58.4392
chr9:16179703	1.32244	1.67402	14.1878	1.42064e-30	1.55275e-29	58.4391
chr11:14970185	1.32976	-0.523171	14.1878	1.42068e-30	1.55279e-29	58.4391
chr22:48309356	1.48159	1.79652	14.1878	1.42074e-30	1.55286e-29	58.439
chr16:87427306	1.52378	0.659695	14.1877	1.42102e-30	1.55315e-29	58.4388
chr9:117704559	-2.32512	-0.195976	-14.1877	1.42106e-30	1.5532e-29	58.4388
chr18:8176639	1.51134	1.90994	14.1877	1.42143e-30	1.5536e-29	58.4385
chr21:43867033	2.92085	-1.82506	14.1877	1.42153e-30	1.55371e-29	58.4385
chr12:14665320	-1.83866	2.36762	-14.1877	1.42154e-30	1.55371e-29	58.4384
chr19:14031235	1.39061	-0.4375	14.1877	1.42159e-30	1.55377e-29	58.4384
chr7:27106352	2.81	-1.49537	14.1877	1.42166e-30	1.55385e-29	58.4384
chr14:100709484	2.66707	-1.85244	14.1877	1.42167e-30	1.55385e-29	58.4384
chr22:42109086	2.04671	0.425061	14.1877	1.42168e-30	1.55386e-29	58.4383
chr5:95891242	-2.8611	1.36579	-14.1876	1.42188e-30	1.55407e-29	58.4382
chr1:17190072	3.00439	-1.65841	14.1876	1.42207e-30	1.55427e-29	58.4381
chr18:32471532	1.39098	-3.7822	14.1876	1.42215e-30	1.55436e-29	58.438
chr22:23264216	-1.50171	2.48549	-14.1876	1.42215e-30	1.55436e-29	58.438
chr11:32400344	2.6361	-1.9911	14.1876	1.42227e-30	1.55449e-29	58.4379
chr1:2302690	1.30402	1.48299	14.1876	1.4223e-30	1.55452e-29	58.4379
chr17:17115067	1.52951	2.12073	14.1876	1.42235e-30	1.55458e-29	58.4379
chr2:127651048	-2.59073	2.35159	-14.1876	1.4224e-30	1.55463e-29	58.4378
chr1:27350030	2.48012	-2.98555	14.1876	1.42241e-30	1.55464e-29	58.4378
chr13:33186944	1.51976	2.35012	14.1876	1.42246e-30	1.55468e-29	58.4378
chr9:93335493	1.55305	3.1097	14.1876	1.42246e-30	1.55468e-29	58.4378
chr17:76132456	2.90841	-1.77262	14.1876	1.42251e-30	1.55474e-29	58.4378
chr4:1296808	-2.35902	1.56854	-14.1876	1.42263e-30	1.55486e-29	58.4377
chr8:23287469	-2.6911	0.822988	-14.1875	1.42278e-30	1.55503e-29	58.4376
chr17:67387132	1.58463	0.454878	14.1875	1.42294e-30	1.5552e-29	58.4375
chr2:62194773	2.3861	-1.38671	14.1875	1.42301e-30	1.55527e-29	58.4374
chr7:73831234	2.82939	-1.97896	14.1875	1.42312e-30	1.55539e-29	58.4373
chr11:115959093	-1.55561	2.30927	-14.1875	1.42319e-30	1.55546e-29	58.4373
chr11:65606908	1.98756	0.437805	14.1875	1.42342e-30	1.55572e-29	58.4371
chr5:88145470	2.14366	-1.97232	14.1875	1.42344e-30	1.55573e-29	58.4371
chr9:98087643	2.47146	-2.7478	14.1875	1.42344e-30	1.55573e-29	58.4371
chr3:39180470	2.41232	-3.01872	14.1875	1.42353e-30	1.55583e-29	58.4371
chr14:96307597	1.34671	1.52043	14.1874	1.42365e-30	1.55595e-29	58.437
chr7:133940295	-2.40939	1.4903	-14.1874	1.42395e-30	1.55628e-29	58.4368
chr8:48699789	1.67171	-2.61963	14.1874	1.42398e-30	1.55631e-29	58.4367
chr5:102807931	-1.60024	0.497073	-14.1874	1.42408e-30	1.55641e-29	58.4367
chr22:46075125	-2.46415	0.28939	-14.1874	1.42437e-30	1.55673e-29	58.4365
chr9:102518689	-2.40732	0.850854	-14.1874	1.42443e-30	1.5568e-29	58.4364
chr12:94614296	2.09829	-0.915122	14.1874	1.42447e-30	1.55684e-29	58.4364
chr4:99023302	-1.41134	1.99189	-14.1873	1.42449e-30	1.55685e-29	58.4364
chr3:4831611	2.77317	-1.96939	14.1873	1.42454e-30	1.5569e-29	58.4363
chr7:105581671	1.73183	-2.9403	14.1873	1.42484e-30	1.55724e-29	58.4361
chr17:38943754	-1.29098	-3.01695	-14.1873	1.42485e-30	1.55724e-29	58.4361
chr13:110541519	2.78768	-1.86226	14.1873	1.42486e-30	1.55725e-29	58.4361
chr13:111066636	1.85549	0.488598	14.1873	1.42502e-30	1.55742e-29	58.436
chr7:5607587	1.84451	-0.627988	14.1873	1.42527e-30	1.55769e-29	58.4358
chr18:79599295	-2.63232	0.999085	-14.1873	1.42527e-30	1.55769e-29	58.4358
chr1:10948566	1.29488	1.54988	14.1873	1.42538e-30	1.55781e-29	58.4358
chr2:96867222	2.41488	-1.99976	14.1872	1.42558e-30	1.55803e-29	58.4356
chrX:153882419	1.67805	-0.938537	14.1872	1.42563e-30	1.55807e-29	58.4356
chr9:127754831	3.085	-2.05543	14.1872	1.42579e-30	1.55825e-29	58.4355
chr2:19643346	-1.94427	2.24689	-14.1872	1.42586e-30	1.55832e-29	58.4354
chr11:822620	-2.08439	2.2889	-14.1872	1.42591e-30	1.55838e-29	58.4354
chr1:231695068	-2.77622	1.81226	-14.1872	1.42605e-30	1.55852e-29	58.4353
chr2:120887848	-2.76085	0.837134	-14.1872	1.42605e-30	1.55852e-29	58.4353
chr20:17614669	2.7128	-2.35348	14.1872	1.42615e-30	1.55863e-29	58.4352
chr9:104604934	1.45512	2.22561	14.1872	1.42616e-30	1.55864e-29	58.4352
chr2:98870023	3.12963	-2.20177	14.1872	1.42619e-30	1.55867e-29	58.4352
chr11:65584769	2.6572	-1.74738	14.1872	1.4262e-30	1.55868e-29	58.4352
chr18:77968705	1.17988	0.766159	14.1872	1.42624e-30	1.55872e-29	58.4352
chr9:6035288	1.39329	1.3275	14.1872	1.42628e-30	1.55876e-29	58.4351
chr19:1854819	1.61524	-1.4625	14.1872	1.42628e-30	1.55876e-29	58.4351
chr1:1261423	-1.7111	2.53262	-14.1871	1.4267e-30	1.55922e-29	58.4348
chr11:128688070	2.96634	-1.52951	14.1871	1.4268e-30	1.55932e-29	58.4348
chr3:184255792	1.4572	2.13921	14.1871	1.42682e-30	1.55934e-29	58.4347
chr16:85181600	1.57341	1.72463	14.1871	1.42691e-30	1.55944e-29	58.4347
chr16:68234559	2.85451	-2.18445	14.1871	1.42691e-30	1.55944e-29	58.4347
chr15:74365704	1.5161	-3.46988	14.1871	1.42692e-30	1.55944e-29	58.4347
chr7:55157425	-1.48951	1.59598	-14.1871	1.42695e-30	1.55948e-29	58.4347
chr19:6822552	1.9722	0.86378	14.1871	1.42706e-30	1.55959e-29	58.4346
chr8:48659542	-1.99171	3.06561	-14.1871	1.42719e-30	1.55973e-29	58.4345
chr19:1260265	1.48256	-2.53006	14.1871	1.42724e-30	1.55979e-29	58.4344
chr10:119516808	2.07646	-2.71177	14.187	1.42734e-30	1.55989e-29	58.4344
chr11:63761538	1.37805	2.74537	14.187	1.42739e-30	1.55994e-29	58.4343
chr1:3021682	1.68171	0.42378	14.187	1.42745e-30	1.56e-29	58.4343
chr12:123908001	2.88451	-1.79152	14.187	1.42769e-30	1.56026e-29	58.4341
chr3:49469318	2.10183	-2.72921	14.187	1.42778e-30	1.56036e-29	58.4341
chr9:135613764	1.70244	0.565488	14.187	1.42788e-30	1.56047e-29	58.434
chr13:112992510	-1.97037	1.40152	-14.187	1.4279e-30	1.56049e-29	58.434
chr12:124445342	-1.69232	1.96628	-14.187	1.428e-30	1.56059e-29	58.4339
chr17:850825	-2.61073	0.859634	-14.187	1.42803e-30	1.56063e-29	58.4339
chr19:41134929	-2.52646	0.383232	-14.187	1.42804e-30	1.56064e-29	58.4339
chr19:12996701	2.37927	-2.24878	14.187	1.42808e-30	1.56067e-29	58.4339
chr16:49466054	1.40463	2.46073	14.187	1.42811e-30	1.56071e-29	58.4338
chr16:18153026	-2.3028	1.52872	-14.187	1.42819e-30	1.56078e-29	58.4338
chr5:177367573	2.81244	-2.09951	14.1869	1.42832e-30	1.56092e-29	58.4337
chr3:58215217	-1.64134	-1.32482	-14.1869	1.42838e-30	1.56099e-29	58.4337
chr7:8120581	2.10024	0.279756	14.1869	1.42864e-30	1.56127e-29	58.4335
chr15:65248846	1.81037	-0.450061	14.1869	1.42888e-30	1.56154e-29	58.4333
chr5:67793162	-1.97037	0.120427	-14.1869	1.42893e-30	1.56158e-29	58.4333
chr20:53738624	2.51159	-2.02396	14.1869	1.42894e-30	1.5616e-29	58.4333
chr3:194945727	1.85976	0.488659	14.1869	1.42906e-30	1.56173e-29	58.4332
chr14:90556042	3.41098	-1.76378	14.1868	1.42924e-30	1.56191e-29	58.4331
chr2:164504277	1.73622	0.826159	14.1868	1.42927e-30	1.56195e-29	58.433
chr6:108959395	-2.64256	1.06335	-14.1868	1.42928e-30	1.56196e-29	58.433
chr14:50822569	-1.67159	1.48799	-14.1868	1.42954e-30	1.56224e-29	58.4328
chr1:7266284	-2.99037	0.954695	-14.1867	1.43014e-30	1.56289e-29	58.4324
chr9:35490702	1.88537	-3.53293	14.1867	1.43023e-30	1.56299e-29	58.4324
chr15:101653924	-1.43695	2.25494	-14.1867	1.43028e-30	1.56304e-29	58.4323
chr1:247530769	1.86707	-0.349878	14.1867	1.43033e-30	1.56309e-29	58.4323
chr1:116111383	3.09866	-1.8725	14.1867	1.43052e-30	1.5633e-29	58.4322
chr1:151832813	-2.14207	-0.509085	-14.1867	1.43054e-30	1.56331e-29	58.4321
chr9:35689475	1.89573	0.528476	14.1866	1.43108e-30	1.5639e-29	58.4318
chr3:11568238	1.92732	0.0279268	14.1866	1.43113e-30	1.56395e-29	58.4317
chr13:86910702	-2.28659	0.797683	-14.1866	1.4313e-30	1.56414e-29	58.4316
chr12:31877192	-2.22866	2.17152	-14.1866	1.43136e-30	1.56421e-29	58.4316
chr14:22556221	-2.73085	1.20921	-14.1866	1.43142e-30	1.56427e-29	58.4315
chr12:51027441	2.78659	-1.31683	14.1866	1.43144e-30	1.56428e-29	58.4315
chr12:58139572	1.28659	0.961585	14.1866	1.43159e-30	1.56445e-29	58.4314
chr5:1004361	1.72256	-3.05677	14.1866	1.43163e-30	1.56449e-29	58.4314
chr12:12467926	-2.94915	1.48506	-14.1866	1.43168e-30	1.56454e-29	58.4313
chr16:70714417	1.96744	2.57701	14.1866	1.4318e-30	1.56467e-29	58.4313
chr9:121269149	1.70598	-2.39238	14.1866	1.43182e-30	1.56468e-29	58.4313
chr5:172896784	1.47732	0.90122	14.1866	1.43183e-30	1.56469e-29	58.4312
chr11:7905694	2.52841	-1.72287	14.1866	1.43186e-30	1.56472e-29	58.4312
chr17:75640243	2.82341	-1.62	14.1865	1.43199e-30	1.56487e-29	58.4311
chr5:172618104	1.63402	2.40348	14.1865	1.43203e-30	1.56491e-29	58.4311
chr12:6850885	1.91305	-2.57482	14.1865	1.43209e-30	1.56497e-29	58.4311
chr1:230084921	2.99793	-1.74445	14.1865	1.43218e-30	1.56506e-29	58.431
chr12:12465755	3.05037	1.04189	14.1865	1.43247e-30	1.56538e-29	58.4308
chr19:6744597	3.12024	-1.80293	14.1865	1.43264e-30	1.56556e-29	58.4307
chr21:32780198	-2.795	1.58677	-14.1865	1.43274e-30	1.56567e-29	58.4306
chr1:90850666	1.79085	-2.61165	14.1865	1.43275e-30	1.56568e-29	58.4306
chr1:41478496	2.35707	1.94732	14.1864	1.43289e-30	1.56583e-29	58.4305
chr13:23243341	1.33866	2.03823	14.1864	1.43293e-30	1.56587e-29	58.4305
chr13:32410318	2.85793	-2.21884	14.1864	1.43311e-30	1.56606e-29	58.4304
chr6:43276650	1.40927	-0.879756	14.1864	1.43317e-30	1.56612e-29	58.4303
chrX:154508019	1.64012	0.977988	14.1864	1.43334e-30	1.56631e-29	58.4302
chr2:120262931	1.78073	-1.92159	14.1864	1.4334e-30	1.56637e-29	58.4302
chr10:113820356	1.43476	2.50543	14.1864	1.43344e-30	1.56642e-29	58.4301
chr12:57225747	2.40646	-1.61311	14.1864	1.43358e-30	1.56657e-29	58.43
chr7:96035701	-2.78354	0.680549	-14.1864	1.43367e-30	1.56666e-29	58.43
chr13:111320742	1.90878	0.0967073	14.1863	1.43408e-30	1.56711e-29	58.4297
chr2:45190823	1.45793	2.12677	14.1863	1.43409e-30	1.56712e-29	58.4297
chr18:62611119	2.31341	-2.49378	14.1863	1.43416e-30	1.56719e-29	58.4296
chr5:149580861	1.51854	2.21	14.1863	1.43423e-30	1.56726e-29	58.4296
chr2:224441226	2.1689	-1.83799	14.1863	1.43444e-30	1.56749e-29	58.4294
chr3:64173747	2.05207	-1.17323	14.1863	1.43459e-30	1.56765e-29	58.4293
chr4:10095020	-2.80073	1.80683	-14.1863	1.43468e-30	1.56775e-29	58.4293
chr15:79257940	1.36695	2.60713	14.1862	1.43472e-30	1.56779e-29	58.4292
chr6:158071724	1.55793	1.81774	14.1862	1.43477e-30	1.56784e-29	58.4292
chr16:75535520	1.65793	0.0170122	14.1862	1.43482e-30	1.5679e-29	58.4292
chr1:21592707	-2.49866	1.31445	-14.1862	1.43515e-30	1.56825e-29	58.4289
chr12:109154158	2.43634	-1.67939	14.1862	1.43527e-30	1.56839e-29	58.4288
chr8:96643793	-2.17817	2.22823	-14.1862	1.43553e-30	1.56866e-29	58.4287
chr3:45766112	1.39671	1.42018	14.1861	1.43574e-30	1.56889e-29	58.4285
chr13:114280718	2.70159	-2.6803	14.1861	1.43589e-30	1.56905e-29	58.4284
chr14:97033898	1.61659	-1.59037	14.1861	1.43593e-30	1.56909e-29	58.4284
chr1:3651298	2.16183	-2.63909	14.1861	1.43604e-30	1.56921e-29	58.4283
chr16:2079101	-1.61927	2.84146	-14.1861	1.43612e-30	1.56929e-29	58.4283
chr21:41803419	-1.85561	2.84524	-14.1861	1.43641e-30	1.56961e-29	58.4281
chr8:1667975	-2.09268	2.13829	-14.1861	1.43649e-30	1.56969e-29	58.428
chr14:104977755	1.65756	-3.12671	14.186	1.43659e-30	1.5698e-29	58.4279
chr17:1460437	1.89488	-2.50805	14.186	1.43673e-30	1.56995e-29	58.4278
chr5:170783744	2.90573	-1.7947	14.186	1.43704e-30	1.57029e-29	58.4276
chr1:155325401	2.19354	-2.76957	14.186	1.43708e-30	1.57033e-29	58.4276
chr17:63918936	1.81976	-1.20866	14.186	1.43716e-30	1.57041e-29	58.4275
chr17:81461169	-2.56463	0.363415	-14.186	1.43739e-30	1.57066e-29	58.4274
chr4:156138269	-2.26512	2.01329	-14.1859	1.4375e-30	1.57079e-29	58.4273
chr17:41651604	2.8722	-1.9222	14.1859	1.43769e-30	1.57099e-29	58.4272
chr4:8586988	1.66317	1.82256	14.1859	1.43789e-30	1.5712e-29	58.427
chr4:183987856	3.02598	-2.0503	14.1859	1.43806e-30	1.57138e-29	58.4269
chr8:1745559	2.05963	-2.3764	14.1859	1.43818e-30	1.57151e-29	58.4268
chr22:37187916	2.91988	-2.29799	14.1859	1.4384e-30	1.57176e-29	58.4267
chr2:109615701	1.99354	-1.84738	14.1858	1.43888e-30	1.57227e-29	58.4263
chr22:32412501	2.39732	-2.22341	14.1858	1.43892e-30	1.57232e-29	58.4263
chr2:40363777	-2.68878	1.16427	-14.1858	1.439e-30	1.5724e-29	58.4263
chr2:12620065	-2.1128	2.15506	-14.1858	1.43909e-30	1.5725e-29	58.4262
chr20:841041	2.09024	-2.925	14.1858	1.43911e-30	1.57251e-29	58.4262
chrX:120259891	-2.07012	0.604695	-14.1858	1.43917e-30	1.57258e-29	58.4261
chr6:34235108	2.60537	-1.40866	14.1858	1.4392e-30	1.57261e-29	58.4261
chr11:69667784	-2.18	2.43171	-14.1858	1.43921e-30	1.57261e-29	58.4261
chr11:64637985	2.58171	-2.16061	14.1858	1.43922e-30	1.57263e-29	58.4261
chr2:160270689	2.85378	-1.99238	14.1858	1.43925e-30	1.57266e-29	58.4261
chr5:150127238	1.34049	1.44756	14.1858	1.43931e-30	1.57272e-29	58.426
chr2:105802693	-1.42805	1.27634	-14.1857	1.43942e-30	1.57284e-29	58.426
chr18:78632240	2.31756	-0.578049	14.1857	1.43945e-30	1.57287e-29	58.4259
chr12:121277603	-3.16171	1.92427	-14.1857	1.43952e-30	1.57294e-29	58.4259
chr5:142551683	1.75549	-2.78457	14.1857	1.43955e-30	1.57298e-29	58.4259
chr5:7392348	1.37744	1.80579	14.1857	1.43966e-30	1.57309e-29	58.4258
chr12:6767807	1.63183	-2.79957	14.1857	1.43982e-30	1.57326e-29	58.4257
chr21:45591113	-1.86915	-1.92384	-14.1857	1.43985e-30	1.57329e-29	58.4257
chr2:88980319	1.33915	1.30774	14.1857	1.43991e-30	1.57335e-29	58.4256
chr10:33117292	1.65427	1.98543	14.1857	1.44004e-30	1.5735e-29	58.4255
chr17:62732318	-2.68793	1.2736	-14.1857	1.44019e-30	1.57366e-29	58.4254
chr12:53492332	1.65549	-1.26311	14.1856	1.44033e-30	1.5738e-29	58.4253
chr16:20915699	1.50378	2.54091	14.1856	1.44072e-30	1.57423e-29	58.4251
chr7:1816966	1.20451	2.06091	14.1856	1.44074e-30	1.57426e-29	58.425
chr8:96767210	-1.77549	2.0036	-14.1856	1.44081e-30	1.57433e-29	58.425
chr2:23617394	-1.35646	1.66372	-14.1856	1.44086e-30	1.57438e-29	58.425
chr7:73705641	-2.2661	0.771585	-14.1856	1.44088e-30	1.5744e-29	58.4249
chr3:49910860	2.11512	0.475	14.1856	1.44115e-30	1.57469e-29	58.4248
chr20:52975194	-2.5328	0.344085	-14.1856	1.44121e-30	1.57475e-29	58.4247
chr2:27123281	-2.27049	1.20927	-14.1855	1.44126e-30	1.5748e-29	58.4247
chr4:173508096	-1.81061	-1.34396	-14.1855	1.4413e-30	1.57485e-29	58.4247
chr21:41678836	2.78707	-2.21768	14.1855	1.44143e-30	1.57498e-29	58.4246
chr13:21244872	1.65183	2.63579	14.1855	1.44143e-30	1.57499e-29	58.4246
chr4:40908198	2.41317	-1.46829	14.1855	1.44154e-30	1.5751e-29	58.4245
chr9:41266173	0.940366	-0.185793	14.1855	1.44171e-30	1.57529e-29	58.4244
chr11:60500647	2.54988	-0.820183	14.1855	1.44175e-30	1.57532e-29	58.4243
chr12:52521344	2.89634	-1.72561	14.1855	1.44178e-30	1.57536e-29	58.4243
chr2:3595008	2.2489	-2.4814	14.1855	1.44185e-30	1.57543e-29	58.4243
chr3:52535010	2.88329	-1.99799	14.1855	1.44186e-30	1.57543e-29	58.4243
chr4:147964398	3.24817	-1.38555	14.1855	1.44197e-30	1.57556e-29	58.4242
chr1:205430609	1.55683	-2.85598	14.1855	1.44198e-30	1.57556e-29	58.4242
chr19:18464505	-1.935	2.17689	-14.1855	1.44206e-30	1.57565e-29	58.4241
chr12:89544225	1.77049	2.32317	14.1855	1.44215e-30	1.57574e-29	58.4241
chr7:75969369	2.38537	0.141829	14.1855	1.44218e-30	1.57577e-29	58.424
chr1:244825005	-1.47024	2.9961	-14.1854	1.44224e-30	1.57584e-29	58.424
chr12:124739082	2.76634	-1.8772	14.1854	1.44252e-30	1.57614e-29	58.4238
chr19:4567587	1.38146	0.980488	14.1854	1.44253e-30	1.57615e-29	58.4238
chr6:101399765	2.5072	-2.60713	14.1854	1.44253e-30	1.57615e-29	58.4238
chr20:62928913	2.03707	-2.39744	14.1854	1.44266e-30	1.57628e-29	58.4237
chr19:10335867	2.41817	-1.5614	14.1854	1.44291e-30	1.57655e-29	58.4235
chr11:67631281	1.7089	-1.39262	14.1854	1.44293e-30	1.57658e-29	58.4235
chr8:133356198	2.83037	-1.75591	14.1854	1.44297e-30	1.57662e-29	58.4235
chr12:124574337	-1.58476	0.383476	-14.1854	1.44298e-30	1.57663e-29	58.4235
chr5:140111268	-1.92683	2.06329	-14.1853	1.44343e-30	1.57712e-29	58.4232
chr17:17078582	3.06829	-1.59659	14.1853	1.44349e-30	1.57717e-29	58.4231
chr15:81002696	1.69854	1.15037	14.1853	1.44355e-30	1.57724e-29	58.4231
chr4:2061092	2.70878	-2.4772	14.1853	1.44356e-30	1.57725e-29	58.4231
chr22:50577375	-1.76707	-0.725366	-14.1853	1.44373e-30	1.57744e-29	58.423
chr22:49925616	-3.01122	1.78866	-14.1853	1.44381e-30	1.57752e-29	58.4229
chr20:41367599	1.56829	0.240488	14.1853	1.44395e-30	1.57767e-29	58.4228
chr3:43153844	-1.95134	1.74238	-14.1853	1.44396e-30	1.57767e-29	58.4228
chr9:128393386	2.48793	-1.63604	14.1853	1.44401e-30	1.57772e-29	58.4228
chr11:2883433	1.76939	0.481768	14.1852	1.44425e-30	1.57799e-29	58.4226
chr19:53425243	1.3	-3.00256	14.1852	1.44431e-30	1.57806e-29	58.4226
chr1:98662797	1.79549	-2.56177	14.1852	1.44435e-30	1.5781e-29	58.4225
chr5:157612343	-3.105	1.28189	-14.1852	1.44437e-30	1.57811e-29	58.4225
chr19:12596925	2.02695	0.744207	14.1852	1.44443e-30	1.57817e-29	58.4225
chr2:73268826	3.10671	-2.19823	14.1852	1.44454e-30	1.57829e-29	58.4224
chr6:116529010	2.73707	-1.78707	14.1852	1.44491e-30	1.5787e-29	58.4222
chr16:30605258	-2.71902	1.59451	-14.1852	1.44495e-30	1.57873e-29	58.4221
chr6:100504979	2.56707	-2.17634	14.1852	1.44498e-30	1.57877e-29	58.4221
chr18:74630060	1.44451	2.67848	14.1851	1.44503e-30	1.57882e-29	58.4221
chr8:142355733	2.12427	-0.259329	14.1851	1.44504e-30	1.57883e-29	58.4221
chr18:22466120	2.76817	-1.68055	14.1851	1.44509e-30	1.57888e-29	58.422
chrX:115311727	1.6139	-1.28732	14.1851	1.4451e-30	1.57889e-29	58.422
chr19:3507796	2.79585	-1.44415	14.1851	1.44511e-30	1.5789e-29	58.422
chr1:32761022	2.83927	-1.91159	14.1851	1.44524e-30	1.57904e-29	58.4219
chr7:28408592	1.28293	-3.95707	14.1851	1.4453e-30	1.5791e-29	58.4219
chr1:160084752	1.39159	-0.589451	14.1851	1.44545e-30	1.57926e-29	58.4218
chr22:17261153	2.21756	-1.23915	14.1851	1.44553e-30	1.57935e-29	58.4217
chr9:136264497	-1.46366	0.132073	-14.1851	1.44571e-30	1.57954e-29	58.4216
chr7:151586112	-2.10927	1.34195	-14.1851	1.44572e-30	1.57955e-29	58.4216
chr6:73645291	1.47695	1.09543	14.1851	1.44575e-30	1.57958e-29	58.4216
chr19:1361763	-2.44707	1.14476	-14.1851	1.44578e-30	1.57961e-29	58.4216
chr2:233979239	-1.9761	1.87451	-14.1851	1.44581e-30	1.57964e-29	58.4215
chr1:53304098	-1.94549	2.0825	-14.1851	1.44585e-30	1.57968e-29	58.4215
chr2:197403733	1.23476	1.57238	14.185	1.44594e-30	1.57977e-29	58.4214
chr13:95115986	-2.34463	0.0957317	-14.185	1.44597e-30	1.57981e-29	58.4214
chr16:56610146	2.32049	-2.43659	14.185	1.44609e-30	1.57994e-29	58.4213
chr1:43285891	2.71134	-2.07189	14.185	1.44622e-30	1.58007e-29	58.4213
chr2:156322937	2.48549	-2.4764	14.185	1.44622e-30	1.58007e-29	58.4213
chr17:38464917	2.6522	-1.80451	14.185	1.44635e-30	1.58021e-29	58.4212
chr2:111850866	1.82744	-1.3703	14.185	1.44635e-30	1.58021e-29	58.4212
chr14:69571638	1.98146	-0.516098	14.185	1.44638e-30	1.58023e-29	58.4211
chr7:101135736	-2.06671	2.27128	-14.185	1.44677e-30	1.58067e-29	58.4209
chr7:55020738	2.42524	-2.37591	14.185	1.44679e-30	1.58068e-29	58.4209
chr3:128171096	1.23159	-2.66933	14.185	1.44682e-30	1.58071e-29	58.4208
chr12:2719695	1.71012	0.949695	14.1849	1.44716e-30	1.58109e-29	58.4206
chr10:62518983	1.45756	2.08451	14.1849	1.44724e-30	1.58116e-29	58.4206
chr12:124738975	3.07659	-1.94793	14.1849	1.44742e-30	1.58136e-29	58.4204
chr12:2269080	3.04232	-2.06591	14.1849	1.44743e-30	1.58137e-29	58.4204
chr5:160133549	1.96085	-2.37457	14.1849	1.44747e-30	1.58141e-29	58.4204
chr2:8577042	-2.16268	0.970854	-14.1849	1.44768e-30	1.58163e-29	58.4202
chr15:40251909	1.34134	0.910305	14.1849	1.44773e-30	1.58169e-29	58.4202
chr9:28296097	1.655	-0.0283537	14.1849	1.44774e-30	1.58169e-29	58.4202
chr2:109615719	1.72634	-2.43049	14.1849	1.44778e-30	1.58174e-29	58.4202
chr3:142947647	1.65512	-2.87927	14.1848	1.44783e-30	1.58179e-29	58.4201
chr17:82874905	3.00049	-1.44976	14.1848	1.44788e-30	1.58184e-29	58.4201
chr10:697424	-1.40512	1.23024	-14.1848	1.44803e-30	1.58201e-29	58.42
chr7:1073450	1.69134	-3.31433	14.1848	1.44805e-30	1.58203e-29	58.42
chr2:45003464	-1.19549	0.193841	-14.1848	1.44819e-30	1.58217e-29	58.4199
chr12:107612847	1.3761	2.77756	14.1848	1.44824e-30	1.58223e-29	58.4199
chr11:48081119	-2.34866	1.73579	-14.1848	1.44838e-30	1.58237e-29	58.4198
chr7:44124358	1.88524	-3.07177	14.1848	1.4484e-30	1.5824e-29	58.4197
chr20:14093817	-2.47671	0.368598	-14.1848	1.44869e-30	1.58271e-29	58.4195
chr6:10398563	2.20537	-1.47171	14.1848	1.44871e-30	1.58273e-29	58.4195
chr6:119150115	-2.03732	1.04061	-14.1848	1.44872e-30	1.58274e-29	58.4195
chr2:47283960	1.44232	1.80738	14.1847	1.44884e-30	1.58287e-29	58.4194
chr18:8612542	3.02683	-1.52378	14.1847	1.44903e-30	1.58308e-29	58.4193
chr17:81120004	2.49561	-1.75817	14.1847	1.44911e-30	1.58316e-29	58.4193
chr8:54464623	2.20841	-1.65152	14.1847	1.44918e-30	1.58323e-29	58.4192
chr1:151133076	2.73171	-1.50915	14.1847	1.44918e-30	1.58323e-29	58.4192
chr4:150583465	3.02915	-1.43421	14.1847	1.44952e-30	1.5836e-29	58.419
chr7:157462493	-2.27183	1.61726	-14.1847	1.44962e-30	1.58371e-29	58.4189
chr19:48746615	1.76732	-1.28732	14.1846	1.44979e-30	1.58389e-29	58.4188
chr1:10630551	-1.57073	2.19829	-14.1846	1.44997e-30	1.58408e-29	58.4187
chr10:69929730	1.57	-1.18085	14.1846	1.45004e-30	1.58415e-29	58.4186
chr7:105228541	1.84122	1.51659	14.1846	1.45017e-30	1.5843e-29	58.4185
chr15:38021363	1.59768	1.71189	14.1846	1.45028e-30	1.58441e-29	58.4185
chr11:9675882	1.35012	-0.356159	14.1846	1.45048e-30	1.58463e-29	58.4183
chr6:33315367	2.17841	-2.2214	14.1846	1.45048e-30	1.58463e-29	58.4183
chr6:110646756	1.98768	2.34372	14.1846	1.4505e-30	1.58465e-29	58.4183
chr8:143616576	-1.85427	1.2797	-14.1846	1.45056e-30	1.5847e-29	58.4183
chr9:97855286	2.04061	-2.62835	14.1845	1.45069e-30	1.58485e-29	58.4182
chr17:82584089	-1.48878	1.7122	-14.1845	1.45072e-30	1.58488e-29	58.4181
chr21:44957590	1.5311	2.85372	14.1845	1.45073e-30	1.58488e-29	58.4181
chr14:100146903	-1.91902	2.67963	-14.1845	1.45086e-30	1.58503e-29	58.4181
chr17:42680154	2.14841	-2.8303	14.1845	1.45101e-30	1.58519e-29	58.4179
chr1:16859672	1.76841	-1.93152	14.1845	1.45108e-30	1.58526e-29	58.4179
chr10:63635395	-2.55159	1.38262	-14.1845	1.45114e-30	1.58533e-29	58.4179
chr14:105469369	-1.58744	2.29104	-14.1845	1.4512e-30	1.58539e-29	58.4178
chr21:43945984	2.38463	-0.0992683	14.1845	1.4513e-30	1.58549e-29	58.4178
chr18:22695330	1.64488	1.45451	14.1845	1.45145e-30	1.58565e-29	58.4176
chr22:50278080	-1.7028	1.6847	-14.1845	1.45155e-30	1.58576e-29	58.4176
chr19:46189565	-1.78134	-1.75506	-14.1845	1.45155e-30	1.58576e-29	58.4176
chr12:131841038	1.88537	2.55963	14.1845	1.45156e-30	1.58577e-29	58.4176
chr1:156214540	3.3928	0.585793	14.1844	1.45208e-30	1.58634e-29	58.4172
chr17:71338565	-2.04683	0.0129268	-14.1844	1.45245e-30	1.58673e-29	58.417
chr10:58327155	2.19049	-1.8711	14.1843	1.45253e-30	1.58682e-29	58.4169
chr6:157848837	-2.85537	1.29024	-14.1843	1.45267e-30	1.58698e-29	58.4168
chr8:2562146	1.93451	-1.98823	14.1843	1.45273e-30	1.58703e-29	58.4168
chr7:1538067	2.68524	-2.1136	14.1843	1.45274e-30	1.58704e-29	58.4168
chr8:89782487	2.5839	-1.19159	14.1843	1.45294e-30	1.58726e-29	58.4166
chr19:6476930	3.05671	-1.88287	14.1843	1.45309e-30	1.58742e-29	58.4165
chr16:31214688	2.62512	-1.64805	14.1843	1.45329e-30	1.58764e-29	58.4164
chr21:41802789	-1.86963	2.55287	-14.1842	1.45361e-30	1.58799e-29	58.4162
chr6:38187346	1.33598	1.99213	14.1842	1.45369e-30	1.58807e-29	58.4161
chr17:4178133	-3.17793	2.42262	-14.1842	1.45384e-30	1.58823e-29	58.416
chr9:124285433	1.66598	0.727622	14.1842	1.45421e-30	1.58863e-29	58.4157
chr6:140636725	-1.50463	1.44524	-14.1842	1.45427e-30	1.58869e-29	58.4157
chr7:74514409	1.90171	1.4472	14.1842	1.45432e-30	1.58875e-29	58.4157
chr6:26103217	2.18915	-2.01226	14.1842	1.45436e-30	1.58879e-29	58.4156
chr9:95815428	2.03512	1.5222	14.1841	1.45445e-30	1.58888e-29	58.4156
chr19:2613896	1.28488	-3.42634	14.1841	1.45465e-30	1.5891e-29	58.4154
chr19:31354106	2.01451	-2.52823	14.1841	1.45471e-30	1.58916e-29	58.4154
chr16:67653651	2.80402	-2.06433	14.1841	1.45497e-30	1.58945e-29	58.4152
chr5:9547723	1.60878	-3.18671	14.1841	1.45509e-30	1.58957e-29	58.4151
chr13:98977815	3.00317	-1.99305	14.1841	1.45512e-30	1.5896e-29	58.4151
chr12:54370580	2.55159	-2.22201	14.1841	1.45517e-30	1.58966e-29	58.4151
chr12:132546964	-2.15756	2.25061	-14.184	1.45575e-30	1.59028e-29	58.4147
chr2:128321624	1.44159	-2.68409	14.184	1.45578e-30	1.59032e-29	58.4147
chr1:27011158	2.35207	-2.18689	14.184	1.45585e-30	1.59039e-29	58.4146
chr1:109760880	2.67659	1.45512	14.1839	1.45636e-30	1.59094e-29	58.4143
chr19:40718242	2.79427	-2.3075	14.1839	1.45639e-30	1.59097e-29	58.4143
chr12:107645912	2.97085	-1.42409	14.1839	1.45642e-30	1.59101e-29	58.4142
chr16:89910012	-1.36866	2.85933	-14.1839	1.45659e-30	1.59118e-29	58.4141
chr10:42952157	2.67244	-2.41122	14.1839	1.45661e-30	1.59121e-29	58.4141
chr2:74385473	-2.14829	0.589512	-14.1839	1.45667e-30	1.59127e-29	58.4141
chr11:121112405	1.40915	0.611402	14.1839	1.45671e-30	1.59132e-29	58.414
chr5:90470978	1.69378	2.27165	14.1839	1.45679e-30	1.59139e-29	58.414
chr6:149456753	1.64561	1.28829	14.1839	1.45692e-30	1.59154e-29	58.4139
chr6:1607168	1.9661	-2.66463	14.1839	1.45696e-30	1.59158e-29	58.4139
chr22:45868754	-2.61012	1.21165	-14.1839	1.4572e-30	1.59183e-29	58.4137
chr22:25971690	1.67427	0.460915	14.1839	1.45722e-30	1.59186e-29	58.4137
chr7:27154582	1.6939	-0.495244	14.1838	1.45727e-30	1.59191e-29	58.4136
chr3:123037149	-1.90049	0.773171	-14.1838	1.45735e-30	1.59199e-29	58.4136
chr3:129123739	1.86354	-2.17396	14.1838	1.45748e-30	1.59213e-29	58.4135
chr9:34457421	2.14305	-2.63677	14.1838	1.45759e-30	1.59225e-29	58.4134
chr10:48594918	2.36049	-0.983171	14.1838	1.45791e-30	1.5926e-29	58.4132
chr2:241542051	1.6628	-1.88287	14.1838	1.45795e-30	1.59264e-29	58.4132
chr1:148317384	1.88732	-2.36622	14.1838	1.45796e-30	1.59264e-29	58.4132
chr10:123500777	1.8689	-0.414939	14.1838	1.45799e-30	1.59268e-29	58.4132
chr11:44936785	2.30683	-1.98098	14.1838	1.45817e-30	1.59287e-29	58.413
chr11:1199925	-2.19524	1.25921	-14.1837	1.4584e-30	1.59312e-29	58.4129
chr17:21552038	-2.51646	1.20799	-14.1837	1.45852e-30	1.59325e-29	58.4128
chr12:104303170	1.24549	-1.71787	14.1837	1.45866e-30	1.5934e-29	58.4127
chr5:132010878	1.98585	-0.361707	14.1837	1.45882e-30	1.59357e-29	58.4126
chr12:93442817	1.72976	-2.93646	14.1837	1.4589e-30	1.59366e-29	58.4125
chr9:112764869	1.64402	1.67238	14.1837	1.45893e-30	1.59369e-29	58.4125
chr2:85584757	1.77402	-0.672744	14.1836	1.4593e-30	1.59409e-29	58.4123
chr20:63658038	1.60878	-2.03695	14.1836	1.4595e-30	1.59431e-29	58.4121
chr17:79749679	2.04061	-0.168841	14.1836	1.45996e-30	1.59481e-29	58.4118
chr14:105182058	-1.24659	1.39537	-14.1836	1.45996e-30	1.59481e-29	58.4118
chr17:82806854	1.77024	2.27976	14.1836	1.4601e-30	1.59495e-29	58.4117
chr12:2625467	1.93732	-2.42244	14.1835	1.46023e-30	1.59509e-29	58.4116
chr12:54046989	-1.66159	-2.53055	-14.1835	1.46023e-30	1.59509e-29	58.4116
chr18:56861258	-1.64232	2.91933	-14.1835	1.46028e-30	1.59514e-29	58.4116
chr9:133119226	2.21122	-0.866098	14.1835	1.4604e-30	1.59527e-29	58.4115
chr12:29756188	-2.43951	0.643537	-14.1835	1.46071e-30	1.59561e-29	58.4113
chr18:32730916	-2.80085	0.940427	-14.1835	1.46073e-30	1.59563e-29	58.4113
chr2:203688943	2.32598	-1.25445	14.1835	1.4608e-30	1.5957e-29	58.4112
chr11:117987338	-2.35683	1.4589	-14.1835	1.46091e-30	1.59582e-29	58.4112
chr11:64638578	2.13976	-0.298415	14.1835	1.46097e-30	1.59589e-29	58.4111
chr1:156242101	-2.10951	2.01085	-14.1834	1.46127e-30	1.59621e-29	58.4109
chr8:21738311	2.16817	-0.325305	14.1834	1.46156e-30	1.59652e-29	58.4107
chr19:35034147	-1.63098	2.1422	-14.1834	1.46189e-30	1.59687e-29	58.4105
chr7:100886893	-1.3472	2.27933	-14.1834	1.46189e-30	1.59687e-29	58.4105
chr1:12186147	2.35354	-0.717622	14.1834	1.46199e-30	1.59699e-29	58.4104
chr14:52356110	-2.60537	1.42073	-14.1833	1.46216e-30	1.59716e-29	58.4103
chr5:94784920	-1.67732	-1.73573	-14.1833	1.46217e-30	1.59717e-29	58.4103
chr3:113128510	1.91195	0.429756	14.1833	1.46252e-30	1.59755e-29	58.4101
chr16:87696984	-1.70244	2.22634	-14.1833	1.46264e-30	1.59768e-29	58.41
chr16:3035457	-1.68622	0.121037	-14.1833	1.46271e-30	1.59775e-29	58.4099
chr14:24982452	-2.5239	1.595	-14.1833	1.46279e-30	1.59784e-29	58.4099
chr16:85510048	1.86744	0.944573	14.1833	1.46282e-30	1.59787e-29	58.4099
chr15:28918508	1.57878	-2.58841	14.1833	1.46293e-30	1.59799e-29	58.4098
chr10:1467893	-2.28488	1.49671	-14.1832	1.46298e-30	1.59804e-29	58.4097
chr16:85162576	2.90476	-1.48128	14.1832	1.46317e-30	1.59825e-29	58.4096
chr6:43790270	-1.69195	-2.44159	-14.1832	1.4632e-30	1.59828e-29	58.4096
chr17:79795362	2.1539	0.541098	14.1832	1.46321e-30	1.59829e-29	58.4096
chr1:230744337	-2.65915	0.689451	-14.1832	1.46331e-30	1.59839e-29	58.4095
chr7:97002072	1.91585	-1.63537	14.1832	1.46347e-30	1.59857e-29	58.4094
chr18:23631828	2.56	-2.075	14.1832	1.46385e-30	1.59898e-29	58.4091
chr1:1599207	2.17878	-3.02939	14.1831	1.46391e-30	1.59904e-29	58.4091
chr8:1859136	-1.90744	3.10152	-14.1831	1.46395e-30	1.59909e-29	58.4091
chr16:3010079	2.72439	-1.77878	14.1831	1.46405e-30	1.59918e-29	58.409
chr3:177213967	3.03805	-1.50439	14.1831	1.46422e-30	1.59938e-29	58.4089
chr8:71557110	2.59207	-2.75177	14.1831	1.46427e-30	1.59942e-29	58.4089
chr1:11784948	1.81122	-2.35402	14.1831	1.46433e-30	1.59949e-29	58.4088
chr4:188283175	1.59463	-3.22293	14.1831	1.46438e-30	1.59954e-29	58.4088
chr1:54752331	1.86037	1.19165	14.1831	1.46438e-30	1.59954e-29	58.4088
chr5:149314739	-2.1061	1.59402	-14.1831	1.46442e-30	1.59957e-29	58.4088
chr3:188212756	1.31634	2.96171	14.1831	1.4646e-30	1.59977e-29	58.4086
chr2:62192979	-2.68171	1.5889	-14.1831	1.46463e-30	1.5998e-29	58.4086
chr5:172904979	2.96878	-1.67488	14.1831	1.46469e-30	1.59987e-29	58.4086
chr22:49855943	-1.59927	-0.216098	-14.1831	1.46478e-30	1.59996e-29	58.4085
chr6:116512253	1.81963	0.474817	14.183	1.46518e-30	1.60039e-29	58.4082
chr2:238165327	1.24659	1.8978	14.183	1.46527e-30	1.60049e-29	58.4082
chr8:2012176	-1.76939	0.0303049	-14.183	1.46547e-30	1.6007e-29	58.408
chr9:130478946	-2.0311	0.675427	-14.183	1.46551e-30	1.60074e-29	58.408
chr16:647396	-1.23329	2.69409	-14.183	1.46553e-30	1.60077e-29	58.408
chr1:37691470	1.76646	-2.0347	14.183	1.46557e-30	1.60081e-29	58.408
chr22:38178180	2.95476	-1.99652	14.183	1.4658e-30	1.60105e-29	58.4078
chr22:42693633	-2.27585	1.86573	-14.1829	1.46592e-30	1.60119e-29	58.4077
chr1:172450020	1.42146	-3.58354	14.1829	1.46609e-30	1.60137e-29	58.4076
chr7:151706077	1.54146	-2.87793	14.1829	1.46633e-30	1.60163e-29	58.4075
chr11:64530439	-2.24634	1.23573	-14.1829	1.46634e-30	1.60163e-29	58.4075
chr13:113527893	-2.12293	2.12829	-14.1829	1.46638e-30	1.60167e-29	58.4074
chr4:858469	1.27732	2.59354	14.1829	1.4664e-30	1.6017e-29	58.4074
chr5:134468713	1.60146	1.32024	14.1829	1.46658e-30	1.60189e-29	58.4073
chr5:178372262	-1.83073	1.50256	-14.1829	1.46671e-30	1.60203e-29	58.4072
chr4:1826946	-1.78073	1.90756	-14.1829	1.46672e-30	1.60203e-29	58.4072
chr9:127567814	2.38963	-2.23238	14.1829	1.46676e-30	1.60208e-29	58.4072
chr16:85638166	-1.84878	1.29488	-14.1828	1.46681e-30	1.60214e-29	58.4071
chr19:45396897	-2.5472	1.80799	-14.1828	1.46688e-30	1.60221e-29	58.4071
chr6:53796307	1.82805	-3.30195	14.1828	1.46716e-30	1.60251e-29	58.4069
chr4:110641633	1.71171	-2.44085	14.1828	1.46721e-30	1.60256e-29	58.4069
chr16:17194397	1.68024	-2.20537	14.1828	1.46734e-30	1.6027e-29	58.4068
chr6:33315238	2.30427	-2.27506	14.1828	1.46738e-30	1.60274e-29	58.4067
chr5:67011563	-2.58488	1.38366	-14.1828	1.46751e-30	1.60288e-29	58.4067
chr10:75406614	1.75073	2.14817	14.1828	1.46767e-30	1.60305e-29	58.4065
chr11:110069419	2.29598	-2.28591	14.1827	1.46788e-30	1.60328e-29	58.4064
chr3:31969164	3.03732	-1.97402	14.1827	1.46793e-30	1.60334e-29	58.4064
chr1:163410837	1.48829	1.74293	14.1827	1.468e-30	1.60341e-29	58.4063
chr3:72582596	-1.55817	-1.4353	-14.1827	1.46817e-30	1.6036e-29	58.4062
chr9:95449989	-2.4561	1.33707	-14.1827	1.46825e-30	1.60367e-29	58.4062
chr22:44736890	1.99915	2.61799	14.1827	1.46828e-30	1.60371e-29	58.4061
chr16:86039147	-1.69122	-1.96195	-14.1827	1.46829e-30	1.60372e-29	58.4061
chr12:124844630	-1.58329	2.42165	-14.1827	1.46831e-30	1.60373e-29	58.4061
chr22:25736954	-2.72244	1.43793	-14.1827	1.46849e-30	1.60393e-29	58.406
chr2:174048451	-1.39134	2.3614	-14.1826	1.46869e-30	1.60414e-29	58.4059
chr16:73356674	1.39902	1.77268	14.1826	1.4688e-30	1.60426e-29	58.4058
chr3:52054030	2.86512	-1.7089	14.1826	1.46885e-30	1.60431e-29	58.4057
chr3:123447839	1.59476	1.93421	14.1826	1.46888e-30	1.60434e-29	58.4057
chr3:10958131	-1.85268	1.52061	-14.1826	1.46906e-30	1.60453e-29	58.4056
chr4:7053439	-2.0678	2.7922	-14.1826	1.46917e-30	1.60466e-29	58.4055
chr9:136994802	1.62012	-3.76262	14.1826	1.46922e-30	1.6047e-29	58.4055
chr14:53614142	-2.12927	0.0918293	-14.1826	1.46927e-30	1.60476e-29	58.4055
chr6:157203453	2.13561	0.729024	14.1826	1.46932e-30	1.60481e-29	58.4054
chr1:2383156	-1.6728	2.13689	-14.1826	1.46936e-30	1.60485e-29	58.4054
chr3:182911949	1.77012	0.234085	14.1826	1.46939e-30	1.60488e-29	58.4054
chr21:43343108	2.75061	-1.3675	14.1825	1.46968e-30	1.6052e-29	58.4052
chr17:82859033	2.8178	-1.74659	14.1825	1.46988e-30	1.60542e-29	58.405
chr9:89435398	3.05537	-1.77988	14.1825	1.46996e-30	1.6055e-29	58.405
chr15:101064219	-2.1761	1.68976	-14.1825	1.46999e-30	1.60552e-29	58.405
chr1:1291746	1.94341	-2.50305	14.1825	1.4701e-30	1.60565e-29	58.4049
chr16:22373786	1.43488	-3.83634	14.1825	1.47012e-30	1.60567e-29	58.4049
chr5:1673425	1.75695	-1.56421	14.1825	1.47015e-30	1.6057e-29	58.4049
chr11:19981347	2.54573	-2.54604	14.1825	1.47046e-30	1.60604e-29	58.4046
chr10:21510252	1.3639	-3.44927	14.1824	1.47063e-30	1.60622e-29	58.4045
chr4:152307982	-1.82	1.6022	-14.1824	1.47069e-30	1.60627e-29	58.4045
chr12:122137812	3.01512	-1.78415	14.1824	1.47075e-30	1.60635e-29	58.4044
chr11:1199738	-2.52073	0.99561	-14.1824	1.47086e-30	1.60646e-29	58.4044
chr5:40407016	-2.56341	0.926707	-14.1824	1.47093e-30	1.60653e-29	58.4043
chr3:157444727	-2.7339	1.47866	-14.1824	1.47096e-30	1.60656e-29	58.4043
chr5:34005450	-1.69134	2.43018	-14.1824	1.47098e-30	1.60658e-29	58.4043
chr5:146722376	1.68512	-2.64366	14.1824	1.47099e-30	1.60659e-29	58.4043
chr2:237582088	2.58402	-1.14079	14.1824	1.47112e-30	1.60673e-29	58.4042
chr3:108301870	-2.25049	-0.646341	-14.1824	1.47134e-30	1.60696e-29	58.4041
chr4:150583238	3.11195	-1.16049	14.1823	1.47154e-30	1.60719e-29	58.4039
chrX:40151947	2.13598	-2.23543	14.1823	1.47156e-30	1.6072e-29	58.4039
chr1:111904660	-1.66024	-1.43805	-14.1823	1.47158e-30	1.60722e-29	58.4039
chr3:123799823	2.8289	-2.3153	14.1823	1.47167e-30	1.60731e-29	58.4038
chr5:157651494	1.56159	-0.687134	14.1823	1.4718e-30	1.60745e-29	58.4037
chr19:2426812	1.73195	-2.48634	14.1823	1.47184e-30	1.60749e-29	58.4037
chr11:71454704	-1.5578	2.3089	-14.1823	1.47212e-30	1.6078e-29	58.4035
chr20:59154318	-2.11695	1.41165	-14.1823	1.47235e-30	1.60805e-29	58.4034
chr5:88968177	1.48415	1.31256	14.1822	1.47253e-30	1.60824e-29	58.4032
chr13:32838492	-2.00707	1.87244	-14.1822	1.47256e-30	1.60827e-29	58.4032
chr1:48721787	1.55512	1.77049	14.1822	1.47258e-30	1.60829e-29	58.4032
chr17:16453739	1.41329	1.15165	14.1822	1.4726e-30	1.60831e-29	58.4032
chr18:79397106	2.79537	-1.61451	14.1822	1.47268e-30	1.6084e-29	58.4031
chr11:1891059	-2.71037	0.953841	-14.1822	1.47277e-30	1.6085e-29	58.4031
chr10:34157128	-2.62756	1.29951	-14.1822	1.473e-30	1.60874e-29	58.4029
chr5:3326494	-1.63146	2.0822	-14.1822	1.4731e-30	1.60884e-29	58.4029
chr22:20965680	1.56902	-0.309024	14.1822	1.47314e-30	1.60889e-29	58.4028
chr2:204011324	-2.10805	1.1428	-14.1822	1.47319e-30	1.60894e-29	58.4028
chr3:177359087	1.70268	-2.52293	14.1822	1.4732e-30	1.60895e-29	58.4028
chr7:157857785	-2.07427	2.4914	-14.1822	1.47326e-30	1.60902e-29	58.4027
chr16:88691509	-1.755	0.207988	-14.1822	1.4733e-30	1.60905e-29	58.4027
chr19:10625610	2.61268	-2.02573	14.1822	1.47337e-30	1.60913e-29	58.4027
chr7:157591966	1.45988	2.08799	14.1821	1.47376e-30	1.60955e-29	58.4024
chr7:70751222	-2.20146	1.82695	-14.1821	1.47391e-30	1.60971e-29	58.4023
chr1:165357239	2.65695	-0.718476	14.1821	1.47419e-30	1.61001e-29	58.4021
chr4:185589354	1.81939	1.64506	14.1821	1.47426e-30	1.6101e-29	58.4021
chr7:129630048	-2.16488	1.65768	-14.1821	1.47428e-30	1.61011e-29	58.4021
chr4:1216838	-2.58415	1.86524	-14.182	1.47443e-30	1.61027e-29	58.402
chr9:111632602	1.72585	0.917683	14.182	1.47455e-30	1.6104e-29	58.4019
chr4:6939986	1.38049	1.73854	14.182	1.47478e-30	1.61065e-29	58.4017
chr15:63587062	-2.02195	1.87512	-14.182	1.4748e-30	1.61067e-29	58.4017
chr18:77087594	2.79963	-1.81811	14.182	1.4748e-30	1.61067e-29	58.4017
chr7:2201775	3.06866	-1.2797	14.182	1.47492e-30	1.6108e-29	58.4016
chr17:4170014	1.57476	2.62372	14.182	1.47497e-30	1.61084e-29	58.4016
chr2:127157833	1.48732	-0.644268	14.182	1.47512e-30	1.611e-29	58.4015
chr20:36540957	1.93146	-0.979024	14.182	1.47515e-30	1.61104e-29	58.4015
chr17:68329643	1.4239	2.25939	14.182	1.47516e-30	1.61105e-29	58.4015
chr5:74543706	1.6022	-2.86329	14.182	1.47519e-30	1.61108e-29	58.4014
chr6:108170981	2.47939	-2.88506	14.182	1.47522e-30	1.61111e-29	58.4014
chr10:101774732	1.95439	-2.8022	14.1819	1.47608e-30	1.61204e-29	58.4008
chr17:29116918	-2.31512	1.07012	-14.1819	1.47609e-30	1.61205e-29	58.4008
chr21:34517376	-1.81354	-0.723476	-14.1819	1.47611e-30	1.61207e-29	58.4008
chr15:65361878	-1.64317	-1.20622	-14.1819	1.47612e-30	1.61208e-29	58.4008
chr13:109783905	1.85659	2.29061	14.1819	1.47617e-30	1.61213e-29	58.4008
chr17:7107986	1.44378	1.66945	14.1819	1.4762e-30	1.61216e-29	58.4008
chr11:1585085	-2.64012	0.674451	-14.1819	1.4762e-30	1.61216e-29	58.4008
chr3:49910360	1.45683	2.2972	14.1819	1.47622e-30	1.61218e-29	58.4007
chr5:135892598	-2.19073	0.577073	-14.1819	1.47624e-30	1.61219e-29	58.4007
chr20:3674276	-1.61585	1.5378	-14.1819	1.47626e-30	1.61222e-29	58.4007
chr8:143183450	-2.34549	0.225183	-14.1819	1.47631e-30	1.61227e-29	58.4007
chr1:165525213	-2.43293	0.167439	-14.1818	1.47634e-30	1.6123e-29	58.4007
chr19:681445	-2.87805	1.18183	-14.1818	1.47645e-30	1.61242e-29	58.4006
chr6:168079839	1.23768	2.70177	14.1818	1.47649e-30	1.61245e-29	58.4006
chr1:54998856	1.98	-1.65207	14.1818	1.47652e-30	1.61249e-29	58.4005
chr12:14274136	-2.49049	1.9639	-14.1818	1.47655e-30	1.61251e-29	58.4005
chr11:736568	1.27866	1.24506	14.1818	1.47662e-30	1.61259e-29	58.4005
chr14:68790188	3.21012	-2.30152	14.1818	1.47671e-30	1.61269e-29	58.4004
chr6:32221349	1.41232	1.82262	14.1818	1.47685e-30	1.61284e-29	58.4003
chr5:135027746	2.68915	-1.62604	14.1818	1.47693e-30	1.61292e-29	58.4003
chr5:5252478	1.55585	0.308415	14.1818	1.47698e-30	1.61297e-29	58.4002
chr2:212912887	2.87183	-1.90701	14.1818	1.47725e-30	1.61326e-29	58.4
chr17:7583161	1.52817	2.17348	14.1817	1.47728e-30	1.6133e-29	58.4
chr17:45405731	2.78927	-1.80915	14.1817	1.47729e-30	1.61331e-29	58.4
chr3:186773001	1.80659	-3.55305	14.1817	1.47733e-30	1.61334e-29	58.4
chr11:33065858	1.66585	-2.49	14.1817	1.47741e-30	1.61343e-29	58.3999
chr16:23678350	1.65439	-0.0326829	14.1817	1.47747e-30	1.61349e-29	58.3999
chr8:81731444	1.88024	1.50622	14.1817	1.47756e-30	1.61359e-29	58.3998
chr22:44622767	1.97841	0.199817	14.1817	1.4776e-30	1.61363e-29	58.3998
chr14:100390943	1.65817	2.9653	14.1817	1.47775e-30	1.61379e-29	58.3997
chr1:24414993	1.41988	0.57628	14.1817	1.47776e-30	1.6138e-29	58.3997
chr19:10230119	1.74232	-3.23652	14.1817	1.47792e-30	1.61397e-29	58.3996
chr2:174013384	2.35415	-1.72927	14.1817	1.478e-30	1.61406e-29	58.3995
chr3:31595972	-1.55829	2.82171	-14.1817	1.47803e-30	1.61409e-29	58.3995
chr1:155131401	1.43927	2.56232	14.1817	1.47804e-30	1.61409e-29	58.3995
chr5:177474178	2.24805	-2.32512	14.1817	1.47815e-30	1.61422e-29	58.3994
chr16:85709923	1.85805	1.66122	14.1817	1.47817e-30	1.61424e-29	58.3994
chr5:154375557	1.49366	1.28841	14.1817	1.47818e-30	1.61424e-29	58.3994
chr12:57050132	2.8439	-1.92159	14.1816	1.47824e-30	1.61431e-29	58.3994
chr17:45395566	2.01329	-0.2575	14.1816	1.47827e-30	1.61434e-29	58.3994
chr17:82449730	-3.29634	1.76841	-14.1816	1.47844e-30	1.61452e-29	58.3992
chr13:44258983	-2.09476	0.601402	-14.1816	1.47845e-30	1.61453e-29	58.3992
chr9:127755544	2.74671	-1.63555	14.1816	1.47861e-30	1.6147e-29	58.3991
chr20:49567524	1.74524	0.517744	14.1816	1.47867e-30	1.61476e-29	58.3991
chr11:35812930	-2.14646	1.85323	-14.1816	1.47877e-30	1.61487e-29	58.399
chr3:46694057	1.35963	-3.80982	14.1816	1.47906e-30	1.61519e-29	58.3988
chr14:73245687	2.27341	-2.34561	14.1816	1.47909e-30	1.61521e-29	58.3988
chr17:81671437	-1.43415	2.75268	-14.1815	1.47926e-30	1.61539e-29	58.3987
chr7:5417625	2.35976	-1.92659	14.1815	1.47926e-30	1.61539e-29	58.3987
chr8:102569183	1.84366	-1.51793	14.1815	1.47936e-30	1.61549e-29	58.3986
chr3:66405314	1.5972	2.49128	14.1815	1.47941e-30	1.61555e-29	58.3986
chr4:184812674	2.90817	-1.81201	14.1815	1.47945e-30	1.61559e-29	58.3986
chr11:32437223	1.81402	-2.17884	14.1815	1.47948e-30	1.61562e-29	58.3985
chr11:72636862	1.59232	1.77726	14.1815	1.47952e-30	1.61567e-29	58.3985
chr15:60396301	2.77	-1.91	14.1815	1.48007e-30	1.61627e-29	58.3981
chr6:108928852	2.06378	0.145671	14.1814	1.48018e-30	1.61638e-29	58.3981
chr1:168137590	1.75085	-3.08811	14.1814	1.48027e-30	1.61648e-29	58.398
chr3:44117963	1.66671	-0.325061	14.1814	1.48031e-30	1.61652e-29	58.398
chr7:6164884	2.25439	2.38402	14.1814	1.48056e-30	1.61679e-29	58.3978
chr6:166026627	1.48927	1.46646	14.1814	1.48092e-30	1.61718e-29	58.3976
chr14:77014453	2.88768	-1.83116	14.1814	1.48095e-30	1.61721e-29	58.3975
chr14:103126933	2.78451	-2.26091	14.1814	1.481e-30	1.61726e-29	58.3975
chr21:16539368	-1.60512	2.81073	-14.1814	1.48106e-30	1.61733e-29	58.3975
chr1:3139394	1.40098	1.06841	14.1814	1.48108e-30	1.61734e-29	58.3975
chr1:182187064	2.19037	-0.769451	14.1814	1.48112e-30	1.61738e-29	58.3974
chr13:21054664	1.6361	1.99768	14.1813	1.48129e-30	1.61756e-29	58.3973
chr12:9669633	1.32085	2.00128	14.1813	1.4815e-30	1.61779e-29	58.3972
chr12:110194880	-2.61549	1.02872	-14.1813	1.48204e-30	1.61838e-29	58.3968
chr17:45241525	3.09451	-2.09323	14.1812	1.48209e-30	1.61843e-29	58.3968
chr1:30106441	1.84793	-1.31884	14.1812	1.48219e-30	1.61854e-29	58.3967
chr12:54364638	-2.7589	1.24226	-14.1812	1.4823e-30	1.61866e-29	58.3966
chr12:258405	1.40927	2.41366	14.1812	1.48238e-30	1.61874e-29	58.3966
chr4:105553428	-2.05524	0.304329	-14.1812	1.48256e-30	1.61893e-29	58.3965
chr10:128897842	-2.16098	1.14622	-14.1812	1.48287e-30	1.61927e-29	58.3963
chr6:33278612	1.55524	-1.08628	14.1811	1.48383e-30	1.62032e-29	58.3956
chr3:114103677	1.53671	2.3247	14.1811	1.4839e-30	1.62039e-29	58.3956
chr13:45585012	1.45402	0.865183	14.1811	1.48396e-30	1.62045e-29	58.3955
chrX:100412132	2.22659	-1.21085	14.181	1.48403e-30	1.62052e-29	58.3955
chr5:158853037	1.6328	1.63128	14.181	1.48415e-30	1.62066e-29	58.3954
chr12:117000401	-1.41378	2.25762	-14.181	1.48418e-30	1.62069e-29	58.3954
chr2:47056573	1.33561	0.154024	14.181	1.48432e-30	1.62084e-29	58.3953
chr21:46053354	2.62049	0.126341	14.181	1.4847e-30	1.62125e-29	58.395
chr2:173652844	3.04951	-1.97207	14.181	1.48472e-30	1.62127e-29	58.395
chr20:62820487	1.64634	0.120488	14.181	1.48485e-30	1.62141e-29	58.3949
chr7:158443232	1.47805	1.93207	14.181	1.48494e-30	1.6215e-29	58.3949
chr17:7890647	-2.04451	1.80128	-14.1809	1.48499e-30	1.62155e-29	58.3948
chr9:121902841	1.49415	0.668659	14.1809	1.48546e-30	1.62206e-29	58.3945
chrX:112081488	1.45159	0.779939	14.1809	1.48562e-30	1.62225e-29	58.3944
chr17:48585061	1.54195	-3.32073	14.1809	1.48567e-30	1.62229e-29	58.3944
chr19:5151454	-1.19341	2.07878	-14.1808	1.48595e-30	1.6226e-29	58.3942
chr5:139292601	1.53341	1.45524	14.1808	1.48606e-30	1.62271e-29	58.3941
chr17:49013439	2.89354	-1.66933	14.1808	1.48625e-30	1.62292e-29	58.394
chr8:11808976	2.33854	-2.15671	14.1808	1.48644e-30	1.62313e-29	58.3938
chr1:17572378	-1.59256	2.64652	-14.1808	1.48652e-30	1.62321e-29	58.3938
chr15:72086575	-1.77768	2.32884	-14.1808	1.48656e-30	1.62324e-29	58.3938
chr10:77898916	-2.84988	0.75311	-14.1808	1.48677e-30	1.62348e-29	58.3936
chr2:67694683	1.96012	-2.54567	14.1808	1.48689e-30	1.62361e-29	58.3935
chr1:223504925	-1.88159	1.61372	-14.1807	1.48693e-30	1.62364e-29	58.3935
chr3:58063116	1.50963	2.11957	14.1807	1.48714e-30	1.62387e-29	58.3934
chr21:31623770	1.74549	0.149817	14.1807	1.48734e-30	1.62408e-29	58.3932
chr6:44024777	-1.86598	-1.04262	-14.1807	1.4874e-30	1.62415e-29	58.3932
chr17:76138056	3.09549	-1.8436	14.1807	1.48757e-30	1.62434e-29	58.3931
chr19:41276288	-2.0761	0.529756	-14.1807	1.48784e-30	1.62463e-29	58.3929
chr9:36855642	1.55622	-0.426159	14.1806	1.48795e-30	1.62474e-29	58.3928
chr20:53801308	1.74805	1.62061	14.1806	1.488e-30	1.6248e-29	58.3928
chr11:119665027	-2.09159	0.909939	-14.1806	1.48805e-30	1.62485e-29	58.3928
chr7:29193897	2.59171	-1.99561	14.1806	1.48827e-30	1.62508e-29	58.3926
chr10:6603983	2.06988	0.00396341	14.1806	1.48848e-30	1.62531e-29	58.3925
chr17:47847467	-1.84049	-2.06646	-14.1806	1.4885e-30	1.62533e-29	58.3925
chr2:238027579	-2.22244	1.6378	-14.1806	1.48876e-30	1.62561e-29	58.3923
chr4:150583420	3.27049	-1.59744	14.1806	1.48881e-30	1.62566e-29	58.3923
chr20:16475571	-2.81793	1.07177	-14.1806	1.48882e-30	1.62567e-29	58.3923
chr4:56317452	-1.63268	3.10537	-14.1805	1.48895e-30	1.62581e-29	58.3922
chr4:150583148	2.67744	-0.446524	14.1805	1.48898e-30	1.62584e-29	58.3921
chr11:67368713	1.4361	-0.694878	14.1805	1.48901e-30	1.62587e-29	58.3921
chr11:117989410	1.46598	2.25506	14.1805	1.48903e-30	1.62589e-29	58.3921
chr6:7505785	2.48366	-1.67902	14.1805	1.48903e-30	1.62589e-29	58.3921
chr16:19474855	1.51061	0.300915	14.1805	1.48909e-30	1.62595e-29	58.3921
chr12:32987957	1.52061	1.39933	14.1805	1.48912e-30	1.62598e-29	58.392
chr1:22342169	1.96878	-3.17159	14.1805	1.48919e-30	1.62605e-29	58.392
chr1:14929640	2.85744	-1.95567	14.1805	1.48932e-30	1.6262e-29	58.3919
chr16:54933543	2.60878	-2.65146	14.1805	1.48946e-30	1.62634e-29	58.3918
chr19:48630435	1.71988	-1.99409	14.1805	1.48958e-30	1.62647e-29	58.3917
chr1:159830009	1.57915	1.68226	14.1805	1.48962e-30	1.62652e-29	58.3917
chr19:9913166	1.8611	-0.716037	14.1805	1.48966e-30	1.62655e-29	58.3917
chr9:135613759	1.80012	0.467256	14.1805	1.48972e-30	1.62662e-29	58.3916
chr1:44776687	1.51963	-2.55396	14.1804	1.48984e-30	1.62674e-29	58.3916
chr7:97007434	2.06061	-2.74335	14.1804	1.48998e-30	1.6269e-29	58.3915
chr5:75608550	-1.89476	2.13738	-14.1804	1.49005e-30	1.62698e-29	58.3914
chr12:49336124	2.12427	-2.80104	14.1804	1.49008e-30	1.627e-29	58.3914
chr13:110636173	-1.56232	2.89543	-14.1804	1.49026e-30	1.62719e-29	58.3913
chr5:136135449	-1.49402	1.37848	-14.1804	1.49027e-30	1.6272e-29	58.3913
chr16:88829082	-1.60805	2.66927	-14.1804	1.49028e-30	1.62721e-29	58.3913
chr15:40903241	-2.90634	1.4989	-14.1804	1.4906e-30	1.62756e-29	58.3911
chr17:4600300	2.79744	-1.41104	14.1804	1.49077e-30	1.62774e-29	58.3909
chr11:3223338	-1.64183	1.54116	-14.1803	1.49112e-30	1.62813e-29	58.3907
chr16:85041446	1.60232	1.40421	14.1803	1.49118e-30	1.62818e-29	58.3907
chr13:112771009	-2.20854	2.00902	-14.1803	1.49121e-30	1.62821e-29	58.3906
chr17:48429027	-2.58354	0.81372	-14.1803	1.49126e-30	1.62827e-29	58.3906
chr2:173992021	3.02659	-1.72537	14.1803	1.49139e-30	1.62841e-29	58.3905
chr16:3646401	2.98585	-1.86707	14.1803	1.49142e-30	1.62843e-29	58.3905
chr9:136694695	2.21561	-2.60976	14.1803	1.49153e-30	1.62856e-29	58.3904
chr10:114683276	-2.88098	0.659756	-14.1803	1.49155e-30	1.62858e-29	58.3904
chr16:9734382	1.70707	0.135244	14.1802	1.49188e-30	1.62893e-29	58.3902
chr4:1216992	-2.8822	1.35927	-14.1802	1.49198e-30	1.62904e-29	58.3901
chr5:2741008	-1.78268	-1.92463	-14.1802	1.49203e-30	1.62909e-29	58.3901
chr7:141875000	-2.05488	-0.410488	-14.1802	1.4922e-30	1.62927e-29	58.39
chr14:103138537	2.09573	-2.15823	14.1802	1.49223e-30	1.6293e-29	58.39
chr17:38510869	2.37085	-1.9986	14.1802	1.49224e-30	1.62932e-29	58.39
chr2:42845679	-2.1339	1.66744	-14.1802	1.49267e-30	1.62978e-29	58.3897
chr16:48235536	-1.99524	1.88994	-14.1801	1.49274e-30	1.62985e-29	58.3896
chr9:113463070	1.38756	2.37573	14.1801	1.49276e-30	1.62987e-29	58.3896
chr7:101619415	1.43476	1.63372	14.1801	1.49289e-30	1.63001e-29	58.3895
chr1:240998727	-1.88854	2.50805	-14.1801	1.49305e-30	1.63018e-29	58.3894
chr1:74544044	-2.2578	1.08415	-14.1801	1.49309e-30	1.63023e-29	58.3894
chr17:82971428	-1.52805	3.04293	-14.1801	1.49316e-30	1.6303e-29	58.3893
chr3:112043164	-2.32378	0.827622	-14.1801	1.49333e-30	1.63048e-29	58.3892
chr16:73037413	2.61232	-1.7786	14.1801	1.49346e-30	1.63063e-29	58.3891
chr19:1081756	1.74585	2.16915	14.1801	1.49355e-30	1.63072e-29	58.3891
chr1:32871957	1.43195	-2.58963	14.1801	1.49364e-30	1.63081e-29	58.389
chr14:35050828	-1.35085	-2.41409	-14.18	1.49371e-30	1.63088e-29	58.389
chr10:49298839	2.83463	-1.94207	14.18	1.49382e-30	1.631e-29	58.3889
chr10:48466505	2.93976	-1.8761	14.18	1.49397e-30	1.63117e-29	58.3888
chr12:57221707	2.29817	-1.61701	14.18	1.49401e-30	1.6312e-29	58.3888
chr1:68121569	1.44232	2.31177	14.18	1.49416e-30	1.63137e-29	58.3887
chr8:140633819	1.34793	-1.60701	14.18	1.49416e-30	1.63137e-29	58.3887
chr13:57653870	-2.62098	1.15378	-14.18	1.49423e-30	1.63144e-29	58.3886
chr5:179061074	1.59354	1.27177	14.18	1.49432e-30	1.63154e-29	58.3886
chr1:153680772	1.60646	1.41726	14.18	1.49437e-30	1.63159e-29	58.3885
chr16:49903266	1.51622	1.55177	14.18	1.49448e-30	1.6317e-29	58.3885
chr17:5916974	1.42073	1.3522	14.18	1.49453e-30	1.63175e-29	58.3884
chr13:112132371	-1.30207	1.83299	-14.1799	1.49481e-30	1.63206e-29	58.3882
chr12:94834241	1.40427	2.54591	14.1799	1.49484e-30	1.63209e-29	58.3882
chr17:7916444	2.18037	-3.08555	14.1799	1.495e-30	1.63226e-29	58.3881
chr13:114015571	2.45305	-1.03396	14.1799	1.49517e-30	1.63245e-29	58.388
chr22:20245249	-2.49841	0.925305	-14.1799	1.4952e-30	1.63248e-29	58.388
chr19:55276534	-2.16354	1.4386	-14.1799	1.49523e-30	1.63251e-29	58.388
chr12:132219633	-1.64378	1.90457	-14.1799	1.4953e-30	1.63258e-29	58.3879
chr22:23688269	-1.46134	1.9753	-14.1799	1.49535e-30	1.63264e-29	58.3879
chr22:49628635	2.21024	-0.945366	14.1799	1.49538e-30	1.63266e-29	58.3879
chr10:75397736	2.3789	0.625183	14.1799	1.49544e-30	1.63272e-29	58.3878
chr12:27971608	2.40659	-1.72793	14.1799	1.49551e-30	1.63279e-29	58.3878
chr5:157271779	-2.99415	1.80012	-14.1798	1.49565e-30	1.63295e-29	58.3877
chr16:88129231	1.24878	1.27744	14.1798	1.49565e-30	1.63295e-29	58.3877
chr17:17494657	2.21988	-1.32104	14.1798	1.49576e-30	1.63306e-29	58.3876
chr1:33120169	1.90854	0.605366	14.1798	1.49595e-30	1.63327e-29	58.3875
chr2:144333031	1.55366	-2.66488	14.1798	1.49634e-30	1.63369e-29	58.3872
chr7:2405627	-2.50232	1.00921	-14.1798	1.49638e-30	1.63373e-29	58.3872
chr7:28408277	1.43841	-0.79811	14.1798	1.49639e-30	1.63374e-29	58.3872
chr2:12269475	1.645	2.2614	14.1798	1.49639e-30	1.63374e-29	58.3872
chr12:121510013	1.27305	1.96018	14.1798	1.49642e-30	1.63377e-29	58.3872
chr6:30915415	2.22037	-1.83226	14.1798	1.4965e-30	1.63385e-29	58.3871
chr13:20301844	2.70463	-3.00122	14.1798	1.49658e-30	1.63393e-29	58.3871
chr12:132287152	2.17427	-0.797134	14.1798	1.49658e-30	1.63394e-29	58.3871
chr1:161131621	1.98439	-1.6328	14.1798	1.4966e-30	1.63395e-29	58.387
chr3:191499169	-1.74061	2.30567	-14.1797	1.49664e-30	1.63399e-29	58.387
chr9:91946425	1.73463	-1.87537	14.1797	1.4967e-30	1.63406e-29	58.387
chr18:49812808	1.47134	0.0122561	14.1797	1.49684e-30	1.63421e-29	58.3869
chr16:89191540	1.52476	1.89213	14.1797	1.4969e-30	1.63427e-29	58.3868
chr20:45312277	1.5539	0.00939024	14.1797	1.49697e-30	1.63434e-29	58.3868
chr9:97848961	1.94695	-2.92079	14.1797	1.49697e-30	1.63434e-29	58.3868
chr5:72847423	1.66329	-1.46018	14.1797	1.4971e-30	1.63448e-29	58.3867
chr5:159916025	1.5411	-2.42909	14.1797	1.49714e-30	1.63452e-29	58.3867
chr4:101325845	1.46671	2.66677	14.1797	1.49716e-30	1.63454e-29	58.3867
chr6:43447885	-1.86024	2.74061	-14.1797	1.49722e-30	1.6346e-29	58.3866
chr4:5895579	-1.56573	1.40091	-14.1797	1.49724e-30	1.63462e-29	58.3866
chr20:21709150	2.40854	-1.8128	14.1797	1.49737e-30	1.63477e-29	58.3865
chr1:10178888	-1.98561	1.65268	-14.1797	1.49745e-30	1.63485e-29	58.3865
chr1:89634525	1.44524	-2.68848	14.1796	1.49759e-30	1.635e-29	58.3864
chr9:137589484	2.70805	-1.98756	14.1796	1.49759e-30	1.635e-29	58.3864
chr19:5002265	2.92195	-1.81268	14.1796	1.4976e-30	1.63501e-29	58.3864
chr9:21579555	-1.76305	1.37884	-14.1796	1.49769e-30	1.6351e-29	58.3863
chr20:46357799	-2.61122	1.07256	-14.1796	1.49808e-30	1.63553e-29	58.3861
chr5:171668064	2.77268	-2.11293	14.1796	1.49825e-30	1.63571e-29	58.3859
chr1:202007336	2.5422	-1.02793	14.1796	1.49829e-30	1.63575e-29	58.3859
chr11:69646168	-2.06841	1.7897	-14.1796	1.49848e-30	1.63596e-29	58.3858
chr17:42122564	3.21744	-2.1214	14.1795	1.49868e-30	1.63617e-29	58.3857
chr7:90709186	1.44439	0.583415	14.1795	1.4987e-30	1.63618e-29	58.3856
chr1:46448747	1.99732	-2.4222	14.1795	1.49876e-30	1.63625e-29	58.3856
chr14:72965272	1.61634	2.31085	14.1795	1.49883e-30	1.63632e-29	58.3856
chr11:134277564	1.99512	-1.88256	14.1795	1.49889e-30	1.63639e-29	58.3855
chr10:97186760	1.29756	-0.579756	14.1795	1.49893e-30	1.63643e-29	58.3855
chr20:53598403	1.72659	1.36402	14.1795	1.49897e-30	1.63647e-29	58.3855
chr1:151199865	2.04817	-0.530061	14.1795	1.49899e-30	1.63649e-29	58.3855
chr12:124445593	-1.80415	2.71622	-14.1795	1.49914e-30	1.63665e-29	58.3854
chr2:241542117	1.82671	-2.33774	14.1795	1.49924e-30	1.63676e-29	58.3853
chr12:121453391	1.4789	2.18384	14.1795	1.49934e-30	1.63686e-29	58.3852
chr12:68610213	1.93378	-2.47738	14.1795	1.49936e-30	1.63688e-29	58.3852
chr6:106069763	2.06341	-2.23915	14.1795	1.49946e-30	1.63699e-29	58.3851
chr16:88194926	-2.06951	-0.327317	-14.1795	1.49946e-30	1.63699e-29	58.3851
chr2:240777788	1.53646	1.9897	14.1795	1.49947e-30	1.63699e-29	58.3851
chr7:665893	1.53732	2.51146	14.1794	1.49955e-30	1.63708e-29	58.3851
chr1:116123208	2.42183	-0.602744	14.1794	1.49963e-30	1.63716e-29	58.385
chr4:7797528	-1.87793	3.04579	-14.1794	1.49965e-30	1.63718e-29	58.385
chr16:50274146	-2.39585	0.558171	-14.1794	1.4997e-30	1.63724e-29	58.385
chr15:72752564	-2.30415	1.84073	-14.1794	1.4999e-30	1.63745e-29	58.3848
chr20:58467413	1.78854	-2.07354	14.1794	1.49996e-30	1.63752e-29	58.3848
chr22:45819471	-2.22341	1.80524	-14.1794	1.50024e-30	1.63782e-29	58.3846
chr2:65416759	-1.9978	2.18732	-14.1794	1.5004e-30	1.63799e-29	58.3845
chr8:22104332	1.465	0.693354	14.1793	1.50052e-30	1.63812e-29	58.3844
chr17:1898460	-1.74	2.50744	-14.1793	1.50063e-30	1.63824e-29	58.3844
chr15:71780473	-1.41902	-2.93195	-14.1793	1.50068e-30	1.63829e-29	58.3843
chr10:6204392	2.2728	-2.58067	14.1793	1.50071e-30	1.63832e-29	58.3843
chr17:50764205	2.67646	-1.15811	14.1793	1.50119e-30	1.63884e-29	58.384
chr15:60396890	2.61427	-1.96165	14.1793	1.5012e-30	1.63885e-29	58.384
chr7:100886941	-1.3378	0.481341	-14.1793	1.50122e-30	1.63887e-29	58.384
chr2:74441329	2.81134	-1.75677	14.1793	1.50122e-30	1.63887e-29	58.384
chr22:30267426	-2.66634	1.24793	-14.1793	1.50128e-30	1.63893e-29	58.3839
chr10:80204333	1.53268	-3.15061	14.1793	1.50141e-30	1.63906e-29	58.3838
chr1:2318787	1.33451	0.837378	14.1792	1.50178e-30	1.63947e-29	58.3836
chr2:219279941	1.58195	-3.15951	14.1792	1.50197e-30	1.63968e-29	58.3835
chr1:235651064	2.35927	-2.26951	14.1792	1.50201e-30	1.63971e-29	58.3834
chr9:93960312	1.25439	-3.4128	14.1792	1.50209e-30	1.6398e-29	58.3834
chr1:3014905	1.60305	-0.218476	14.1792	1.50218e-30	1.6399e-29	58.3833
chr1:22774221	-2.07927	-0.0982927	-14.1792	1.50231e-30	1.64003e-29	58.3832
chr16:88927264	2.30366	-0.618415	14.1792	1.50233e-30	1.64006e-29	58.3832
chr2:222554749	1.55012	0.912866	14.1792	1.50241e-30	1.64013e-29	58.3832
chr1:204369430	-1.83671	1.55677	-14.1791	1.50252e-30	1.64025e-29	58.3831
chr1:94025693	1.43524	2.36616	14.1791	1.50269e-30	1.64044e-29	58.383
chr19:1017213	3.005	-2.39018	14.1791	1.50283e-30	1.64059e-29	58.3829
chr12:120759832	-2.72939	0.565671	-14.1791	1.50298e-30	1.64075e-29	58.3828
chr7:576160	-1.40988	3.27982	-14.179	1.50376e-30	1.6416e-29	58.3823
chr2:9184056	2.01037	-0.198354	14.179	1.50398e-30	1.64183e-29	58.3821
chr18:4074693	-2.51561	1.10402	-14.179	1.50399e-30	1.64184e-29	58.3821
chr1:3405696	-2.35171	1.37768	-14.179	1.50408e-30	1.64194e-29	58.3821
chr20:63567286	-1.83878	2.25232	-14.179	1.50425e-30	1.64212e-29	58.3819
chr10:21693660	-1.71439	2.11317	-14.179	1.50426e-30	1.64213e-29	58.3819
chr14:64737912	-1.23354	1.42116	-14.179	1.50429e-30	1.64216e-29	58.3819
chr14:63524942	-1.35549	2.6153	-14.1789	1.50443e-30	1.64231e-29	58.3818
chr1:197442278	2.6389	-0.622744	14.1789	1.50456e-30	1.64245e-29	58.3817
chr6:32096614	-1.64585	-2.93902	-14.1789	1.50474e-30	1.64265e-29	58.3816
chr17:79949115	1.29061	1.82043	14.1789	1.50479e-30	1.64269e-29	58.3816
chr19:15457266	3.24622	-2.19311	14.1789	1.50489e-30	1.64281e-29	58.3815
chr10:34636790	-2.73585	1.40878	-14.1789	1.50499e-30	1.64291e-29	58.3815
chr16:84505295	2.12402	-3.28823	14.1789	1.505e-30	1.64292e-29	58.3814
chr20:61184439	-1.74573	2.25335	-14.1789	1.50518e-30	1.64312e-29	58.3813
chr13:98999770	2.70122	-1.48073	14.1789	1.50527e-30	1.64321e-29	58.3813
chr18:23901194	-1.44878	-0.98939	-14.1789	1.50536e-30	1.64331e-29	58.3812
chr1:228158966	2.38951	-0.348659	14.1788	1.50546e-30	1.64341e-29	58.3811
chr17:80942729	-1.50634	2.67415	-14.1788	1.5057e-30	1.64367e-29	58.381
chr17:45241533	2.75707	-1.94232	14.1788	1.506e-30	1.64399e-29	58.3808
chr6:70416312	-2.19122	1.77585	-14.1788	1.50604e-30	1.64404e-29	58.3808
chr1:232421294	-1.57622	3.19579	-14.1788	1.50609e-30	1.64409e-29	58.3807
chr11:45468434	2.13805	-1.37146	14.1788	1.50625e-30	1.64426e-29	58.3806
chr1:37056719	1.65366	-2.58634	14.1788	1.50629e-30	1.6443e-29	58.3806
chr13:113183828	-1.56195	3.14085	-14.1787	1.50639e-30	1.64441e-29	58.3805
chr4:138243635	-2.75878	0.853659	-14.1787	1.5064e-30	1.64442e-29	58.3805
chr1:45623736	1.90732	1.02085	14.1787	1.50646e-30	1.64448e-29	58.3805
chr9:68795075	2.34805	-1.41732	14.1787	1.50649e-30	1.64451e-29	58.3805
chr1:12549277	2.19671	1.20994	14.1787	1.50653e-30	1.64456e-29	58.3804
chr10:48448877	1.9228	2.43677	14.1787	1.50686e-30	1.6449e-29	58.3802
chr12:94649435	2.52244	-1.41134	14.1787	1.50713e-30	1.64521e-29	58.38
chr6:5098537	2.04598	1.17494	14.1787	1.50734e-30	1.64543e-29	58.3799
chr16:12679264	-1.90671	2.13787	-14.1786	1.50746e-30	1.64556e-29	58.3798
chr13:112059926	1.86024	-2.26915	14.1786	1.5075e-30	1.6456e-29	58.3798
chr17:29590399	1.86951	-1.5928	14.1786	1.50761e-30	1.64572e-29	58.3797
chr13:102801077	-1.30976	1.05951	-14.1786	1.50764e-30	1.64575e-29	58.3797
chr7:42768237	1.47976	1.73927	14.1786	1.50766e-30	1.64577e-29	58.3797
chr7:134779378	2.54537	-2.33793	14.1786	1.50773e-30	1.64584e-29	58.3796
chr7:5350839	1.90451	0.935549	14.1786	1.508e-30	1.64613e-29	58.3795
chr2:128901444	1.39939	1.39213	14.1786	1.50802e-30	1.64615e-29	58.3794
chr19:7732449	1.36329	0.039939	14.1786	1.50807e-30	1.6462e-29	58.3794
chr16:69711202	-2.01561	1.95329	-14.1786	1.50811e-30	1.64625e-29	58.3794
chr19:49481480	1.19512	1.22488	14.1786	1.50823e-30	1.64637e-29	58.3793
chr2:176149717	1.43829	-3.11939	14.1786	1.50824e-30	1.64638e-29	58.3793
chr10:74420149	-1.27756	2.15646	-14.1785	1.50837e-30	1.64652e-29	58.3792
chr11:66100531	-1.68476	1.9625	-14.1785	1.50842e-30	1.64657e-29	58.3792
chr17:40180541	2.67415	-1.9678	14.1785	1.50846e-30	1.64661e-29	58.3792
chr1:211829438	2.16463	-2.37098	14.1785	1.50855e-30	1.64671e-29	58.3791
chr16:84313299	2.33366	-2.47317	14.1785	1.50857e-30	1.64673e-29	58.3791
chr7:77311104	-2.65366	1.03817	-14.1785	1.5086e-30	1.64675e-29	58.3791
chr8:1380347	-2.7122	0.868171	-14.1785	1.50861e-30	1.64677e-29	58.3791
chr10:124493697	-2.33098	0.719268	-14.1785	1.50886e-30	1.64704e-29	58.3789
chr11:76784617	1.81634	-3.34146	14.1785	1.50889e-30	1.64706e-29	58.3789
chr10:72008008	1.39256	2.7136	14.1785	1.50891e-30	1.64708e-29	58.3789
chr12:116599485	2.82829	-1.97659	14.1784	1.50938e-30	1.64759e-29	58.3785
chr7:27113451	2.78122	-1.58854	14.1784	1.50939e-30	1.6476e-29	58.3785
chr8:638299	1.94976	-2.19683	14.1784	1.50947e-30	1.64769e-29	58.3785
chr7:3094899	-2.9089	1.54396	-14.1784	1.50975e-30	1.64799e-29	58.3783
chr1:84247664	1.79085	0.95189	14.1784	1.50979e-30	1.64803e-29	58.3783
chr3:52535130	3.27476	-1.92933	14.1784	1.50986e-30	1.6481e-29	58.3782
chr8:679550	1.74549	1.51213	14.1784	1.50986e-30	1.64811e-29	58.3782
chr22:41951267	1.74378	-2.14909	14.1784	1.5099e-30	1.64815e-29	58.3782
chr11:764903	1.21561	1.49549	14.1784	1.50992e-30	1.64817e-29	58.3782
chr1:21886883	-1.88195	1.88012	-14.1784	1.50994e-30	1.64818e-29	58.3782
chr15:23565015	-1.7239	1.20561	-14.1784	1.50999e-30	1.64823e-29	58.3781
chr18:21398323	1.79427	-0.66689	14.1784	1.51003e-30	1.64828e-29	58.3781
chr7:1055378	-2.71598	-0.00993902	-14.1784	1.51011e-30	1.64836e-29	58.3781
chr9:106588796	1.77293	-2.35951	14.1784	1.51014e-30	1.64839e-29	58.378
chr11:65355991	2.28854	-2.37817	14.1784	1.51018e-30	1.64843e-29	58.378
chr3:130029833	-2.70598	1.47762	-14.1784	1.51021e-30	1.64847e-29	58.378
chr12:55683887	1.5111	2.11543	14.1784	1.51025e-30	1.64851e-29	58.378
chr17:81057171	3.13695	-1.93738	14.1783	1.51029e-30	1.64854e-29	58.3779
chr22:30266715	-2.46866	0.660915	-14.1783	1.5104e-30	1.64866e-29	58.3779
chr10:93065996	1.71293	-3.86805	14.1783	1.51045e-30	1.64871e-29	58.3778
chr7:30173204	2.19183	-2.25457	14.1783	1.51053e-30	1.6488e-29	58.3778
chr17:30237731	1.44232	-3.2014	14.1783	1.51063e-30	1.6489e-29	58.3777
chr5:135448424	1.79707	0.739512	14.1783	1.51069e-30	1.64897e-29	58.3777
chrX:153967734	-1.63476	-0.0206707	-14.1783	1.51082e-30	1.64911e-29	58.3776
chr12:132523587	1.44195	2.4528	14.1783	1.51087e-30	1.64916e-29	58.3776
chr13:44877115	1.85244	-1.53451	14.1783	1.511e-30	1.6493e-29	58.3775
chr21:46410685	-1.7972	2.64835	-14.1783	1.51115e-30	1.64946e-29	58.3774
chr12:1644750	-2.00707	-0.0279268	-14.1782	1.51127e-30	1.64959e-29	58.3773
chr16:81182784	1.5311	2.47384	14.1782	1.51128e-30	1.64959e-29	58.3773
chr2:9212859	2.99354	-1.81213	14.1782	1.51141e-30	1.64974e-29	58.3772
chr10:12348479	2.11268	-0.313659	14.1782	1.51151e-30	1.64984e-29	58.3771
chr18:24271182	2.98	-2.23098	14.1782	1.51151e-30	1.64984e-29	58.3771
chr13:113105457	2.87878	-2.16439	14.1782	1.51172e-30	1.65007e-29	58.377
chr5:126600733	1.75829	-3.45012	14.1782	1.5118e-30	1.65015e-29	58.3769
chr1:163337826	1.42366	2.92098	14.1782	1.51182e-30	1.65017e-29	58.3769
chr7:45978532	2.74061	-2.2764	14.1782	1.51182e-30	1.65017e-29	58.3769
chr1:3598354	-2.28293	-0.988659	-14.1782	1.51185e-30	1.6502e-29	58.3769
chr9:136694688	1.83524	-3.26921	14.1782	1.512e-30	1.65036e-29	58.3768
chr7:128842427	-1.87354	2.57713	-14.1782	1.51203e-30	1.65038e-29	58.3768
chr2:121284354	2.35585	-1.77146	14.1782	1.5122e-30	1.65057e-29	58.3767
chr4:42502506	-1.81512	2.26854	-14.1782	1.51224e-30	1.65061e-29	58.3767
chr16:87969119	1.53451	3.19384	14.1782	1.51224e-30	1.65061e-29	58.3767
chr15:31329648	2.31707	-1.85024	14.1781	1.51226e-30	1.65063e-29	58.3766
chr1:27349713	2.28841	-2.58409	14.1781	1.51238e-30	1.65076e-29	58.3766
chr11:34274964	3.1628	-1.94079	14.1781	1.51241e-30	1.65079e-29	58.3765
chr3:197847197	-1.58463	2.34878	-14.1781	1.51281e-30	1.65123e-29	58.3763
chr9:124468457	-1.54049	1.93012	-14.1781	1.51284e-30	1.65125e-29	58.3763
chr11:2395519	-1.40451	2.89152	-14.1781	1.51292e-30	1.65134e-29	58.3762
chr19:4569102	-2.53024	1.21805	-14.1781	1.51303e-30	1.65146e-29	58.3761
chr17:18725588	-1.58573	2.45104	-14.1781	1.51307e-30	1.65149e-29	58.3761
chr15:90184074	2.84402	-1.79201	14.1781	1.51307e-30	1.65149e-29	58.3761
chr6:12071228	-1.70988	0.702012	-14.1781	1.51317e-30	1.65161e-29	58.376
chr13:98523058	1.7122	1.12305	14.1781	1.51319e-30	1.65162e-29	58.376
chr6:109503810	-1.49805	1.85707	-14.178	1.51326e-30	1.65169e-29	58.376
chr2:37689140	3.2372	-1.83628	14.178	1.51341e-30	1.65186e-29	58.3759
chr7:2614922	-2.27622	1.63274	-14.178	1.51366e-30	1.65212e-29	58.3757
chr20:43945269	-2.76598	0.764085	-14.178	1.51368e-30	1.65214e-29	58.3757
chr22:44730282	-2.01378	1.35006	-14.178	1.51405e-30	1.65254e-29	58.3755
chr16:4409579	1.24195	1.44854	14.178	1.51415e-30	1.65265e-29	58.3754
chr2:239081144	-1.83732	2.6828	-14.1779	1.5143e-30	1.65281e-29	58.3753
chr4:183987387	2.88378	-1.83921	14.1779	1.51445e-30	1.65298e-29	58.3752
chr12:78004843	-2.39463	-0.30561	-14.1779	1.51447e-30	1.653e-29	58.3752
chr5:111160039	1.69585	-0.997439	14.1779	1.51453e-30	1.65306e-29	58.3751
chr1:227744852	-1.73122	1.87537	-14.1779	1.51459e-30	1.65311e-29	58.3751
chr10:91104577	-2.00549	-0.0614024	-14.1779	1.51477e-30	1.65331e-29	58.375
chr5:135565662	1.50171	2.44049	14.1779	1.51483e-30	1.65338e-29	58.3749
chr6:158707318	3.02988	-2.03921	14.1779	1.51485e-30	1.65339e-29	58.3749
chr11:114233390	-2.05049	0.378902	-14.1779	1.51492e-30	1.65347e-29	58.3749
chr9:127724848	1.4928	-1.32604	14.1779	1.51511e-30	1.65368e-29	58.3748
chr10:46578185	2.31415	-2.2661	14.1778	1.5153e-30	1.65388e-29	58.3746
chr15:74889588	1.73671	-2.87018	14.1778	1.51532e-30	1.65389e-29	58.3746
chr7:1694391	1.51439	-0.0337805	14.1778	1.51552e-30	1.65411e-29	58.3745
chr5:134006220	1.60402	-0.18872	14.1778	1.51577e-30	1.65439e-29	58.3743
chr12:64714595	-2.98829	1.96915	-14.1778	1.51583e-30	1.65445e-29	58.3743
chr20:40111048	1.68476	1.3525	14.1778	1.51585e-30	1.65447e-29	58.3743
chr1:119475774	-2.08439	0.466951	-14.1778	1.51606e-30	1.65469e-29	58.3741
chr4:3416070	-1.49012	2.7375	-14.1777	1.5165e-30	1.65517e-29	58.3738
chr1:43074618	1.49683	1.93866	14.1777	1.51661e-30	1.65529e-29	58.3738
chr16:89321060	3.27671	-2.16884	14.1777	1.51665e-30	1.65533e-29	58.3737
chr1:22711936	1.97695	-3.05933	14.1777	1.51669e-30	1.65537e-29	58.3737
chr19:7492743	-2.30146	-0.0167073	-14.1777	1.51679e-30	1.65548e-29	58.3737
chr17:7349988	1.95939	-2.65165	14.1777	1.51698e-30	1.65568e-29	58.3735
chr10:75407339	2.33976	-1.08341	14.1777	1.51708e-30	1.65579e-29	58.3735
chr11:70502048	-2.49695	0.552866	-14.1776	1.51719e-30	1.65591e-29	58.3734
chr6:107634416	2.36463	-2.67841	14.1776	1.51723e-30	1.65594e-29	58.3734
chr6:118652434	1.54549	-0.4975	14.1776	1.51724e-30	1.65595e-29	58.3734
chr5:113257035	1.32829	2.03098	14.1776	1.51737e-30	1.65609e-29	58.3733
chr17:45128244	2.27256	-2.48433	14.1776	1.51761e-30	1.65636e-29	58.3731
chr19:18667643	1.54207	1.61323	14.1776	1.51766e-30	1.6564e-29	58.3731
chr16:11770990	-1.79207	2.90628	-14.1776	1.51771e-30	1.65646e-29	58.373
chr18:48020560	1.25939	-0.377988	14.1776	1.51782e-30	1.65657e-29	58.373
chr2:222293454	2.45061	-1.84738	14.1776	1.51803e-30	1.65681e-29	58.3728
chr2:26599196	-1.70134	-2.04055	-14.1776	1.51809e-30	1.65686e-29	58.3728
chr7:1209330	1.49415	2.05366	14.1775	1.51837e-30	1.65716e-29	58.3726
chr6:84762353	1.9272	-2.94116	14.1775	1.51858e-30	1.6574e-29	58.3725
chr17:61456331	2.35793	-2.01335	14.1775	1.51883e-30	1.65767e-29	58.3723
chr17:3558774	1.94439	-2.49817	14.1775	1.51892e-30	1.65776e-29	58.3723
chr1:156149981	2.67805	-1.42415	14.1775	1.51892e-30	1.65776e-29	58.3723
chr17:48546418	-1.5289	-0.949207	-14.1775	1.5191e-30	1.65794e-29	58.3721
chr10:125045181	2.07561	2.1378	14.1775	1.5191e-30	1.65794e-29	58.3721
chr17:75128893	-2.36963	1.03835	-14.1774	1.51918e-30	1.65803e-29	58.3721
chr10:13706993	3.08305	-1.96177	14.1774	1.51948e-30	1.65835e-29	58.3719
chr1:8338666	-1.92256	1.50457	-14.1774	1.5195e-30	1.65838e-29	58.3719
chr22:20270533	1.3111	2.04384	14.1774	1.51955e-30	1.65842e-29	58.3718
chrX:10048330	2.02	-0.366829	14.1774	1.51964e-30	1.65853e-29	58.3718
chr12:4153922	-2.0861	1.82646	-14.1774	1.51969e-30	1.65857e-29	58.3718
chr16:87931754	1.38366	1.43707	14.1774	1.51971e-30	1.65859e-29	58.3717
chr8:115587485	1.39329	2.93848	14.1774	1.51976e-30	1.65865e-29	58.3717
chrX:40622952	1.37122	0.647195	14.1774	1.51988e-30	1.65878e-29	58.3716
chr9:136505569	-1.50195	3.18415	-14.1774	1.52005e-30	1.65896e-29	58.3715
chr9:86079686	2.69317	-1.4939	14.1774	1.52009e-30	1.659e-29	58.3715
chr9:37904643	2.10049	-2.14561	14.1773	1.52016e-30	1.65908e-29	58.3714
chr4:25988112	1.6111	-1.08055	14.1773	1.52021e-30	1.65913e-29	58.3714
chr8:1144848	-3.23256	1.7364	-14.1773	1.52024e-30	1.65916e-29	58.3714
chr5:179196019	2.48622	1.28201	14.1773	1.52048e-30	1.65941e-29	58.3712
chr14:105564664	-1.79366	1.01037	-14.1773	1.52059e-30	1.65953e-29	58.3712
chr16:3713071	-2.09098	1.87037	-14.1773	1.52065e-30	1.65959e-29	58.3711
chr3:134373166	2.41329	-2.23287	14.1773	1.52065e-30	1.6596e-29	58.3711
chr19:18008387	2.035	-2.8853	14.1773	1.52075e-30	1.6597e-29	58.371
chr17:65058117	-2.98598	1.07567	-14.1773	1.52082e-30	1.65978e-29	58.371
chr17:40443019	1.81378	-2.74555	14.1773	1.52094e-30	1.6599e-29	58.3709
chr10:58363269	-2.08866	1.48043	-14.1773	1.52099e-30	1.65996e-29	58.3709
chr7:105819711	1.59537	2.82366	14.1772	1.52138e-30	1.66037e-29	58.3706
chr17:81122228	2.46476	-0.646524	14.1772	1.52148e-30	1.66048e-29	58.3706
chr11:3223210	-2.26841	2.29079	-14.1772	1.52149e-30	1.66049e-29	58.3706
chr13:27776310	1.44537	-2.74878	14.1772	1.52153e-30	1.66053e-29	58.3705
chr3:53180861	-1.72549	-0.0881098	-14.1772	1.52154e-30	1.66055e-29	58.3705
chr22:19755747	1.76659	-3.16695	14.1772	1.52155e-30	1.66055e-29	58.3705
chr1:170700850	1.54768	2.38896	14.1772	1.52157e-30	1.66057e-29	58.3705
chr2:104746491	1.98256	-0.31311	14.1772	1.52169e-30	1.6607e-29	58.3704
chr16:85650883	-2.48244	0.622073	-14.1772	1.52176e-30	1.66077e-29	58.3704
chr20:21608292	-2.40232	0.86128	-14.1772	1.52179e-30	1.6608e-29	58.3704
chr5:68963387	1.58988	-0.0966463	14.1772	1.52186e-30	1.66088e-29	58.3703
chr6:52504726	3.10927	-2.00463	14.1772	1.52196e-30	1.66098e-29	58.3703
chr4:37847057	1.49378	2.67116	14.1772	1.52198e-30	1.661e-29	58.3702
chr21:39615504	-2.06829	2.70561	-14.1771	1.5222e-30	1.66124e-29	58.3701
chr2:239081272	-1.7961	2.74549	-14.1771	1.52229e-30	1.66133e-29	58.37
chr16:87709232	1.4628	2.7314	14.1771	1.52248e-30	1.66154e-29	58.3699
chr16:67841631	1.92402	-2.03201	14.1771	1.52272e-30	1.6618e-29	58.3698
chr1:24143415	2.81585	-1.895	14.1771	1.52277e-30	1.66184e-29	58.3697
chr15:72229248	2.29159	-2.54994	14.1771	1.52292e-30	1.66201e-29	58.3696
chr10:118108367	-2.33744	0.244939	-14.177	1.52319e-30	1.6623e-29	58.3694
chr10:102919553	1.63524	-3.41567	14.177	1.52327e-30	1.66238e-29	58.3694
chr2:85772549	2.56927	-2.20841	14.177	1.52335e-30	1.66247e-29	58.3693
chr6:108117017	2.57829	-2.03122	14.177	1.52337e-30	1.66249e-29	58.3693
chr6:169250627	1.54902	0.703293	14.177	1.52346e-30	1.66259e-29	58.3693
chr16:1532366	2.41939	-0.85689	14.177	1.52366e-30	1.6628e-29	58.3691
chr4:143335688	1.4811	-1.24177	14.177	1.5238e-30	1.66295e-29	58.369
chr17:49403756	-2.83293	1.75927	-14.177	1.52388e-30	1.66304e-29	58.369
chr11:131694571	1.73232	-0.37189	14.1769	1.52438e-30	1.66358e-29	58.3687
chr5:142773963	-1.87988	-0.345427	-14.1769	1.52446e-30	1.66366e-29	58.3686
chr16:89090352	1.92354	-2.23409	14.1769	1.5246e-30	1.66381e-29	58.3685
chr12:1174185	-2.78122	1.21024	-14.1768	1.52512e-30	1.66438e-29	58.3682
chr11:118910954	2.15634	-2.71537	14.1768	1.52512e-30	1.66438e-29	58.3682
chr19:14434962	1.44976	1.54476	14.1768	1.52525e-30	1.66452e-29	58.3681
chr12:2692462	-2.20024	2.03902	-14.1768	1.52538e-30	1.66465e-29	58.368
chr2:174048443	-1.89159	0.867378	-14.1768	1.52541e-30	1.66468e-29	58.368
chr6:31779239	-1.54585	3.06037	-14.1768	1.52541e-30	1.66468e-29	58.368
chr6:159972071	1.51293	2.28585	14.1768	1.52554e-30	1.66482e-29	58.3679
chr8:21914927	-1.66012	1.28494	-14.1768	1.52561e-30	1.66489e-29	58.3679
chr12:29309780	1.67585	0.795	14.1767	1.52607e-30	1.6654e-29	58.3676
chr5:150303930	2.77988	-1.8764	14.1767	1.52611e-30	1.66544e-29	58.3675
chr1:112705560	1.84829	-3.32122	14.1767	1.52622e-30	1.66555e-29	58.3675
chr9:135484295	1.3922	2.17707	14.1767	1.52647e-30	1.66583e-29	58.3673
chr10:114132105	-2.39256	1.69518	-14.1767	1.52653e-30	1.66588e-29	58.3673
chrX:40108313	1.78439	-2.35317	14.1767	1.52677e-30	1.66615e-29	58.3671
chr13:110526018	1.34683	1.0989	14.1767	1.52686e-30	1.66624e-29	58.367
chr17:48562897	-2.2272	1.58506	-14.1767	1.52687e-30	1.66625e-29	58.367
chr15:99256502	-1.77012	2.4336	-14.1767	1.52689e-30	1.66627e-29	58.367
chr1:36306113	2.17829	-2.2589	14.1766	1.52707e-30	1.66646e-29	58.3669
chr12:52904886	3.05707	-1.96451	14.1766	1.5273e-30	1.66671e-29	58.3668
chr2:174328823	2.25354	-2.55591	14.1766	1.52763e-30	1.66707e-29	58.3665
chr3:186065894	1.35488	2.595	14.1766	1.52765e-30	1.66709e-29	58.3665
chr8:94259312	1.84232	-2.48982	14.1766	1.52769e-30	1.66713e-29	58.3665
chr1:53325640	-1.71756	-0.259756	-14.1766	1.52777e-30	1.66722e-29	58.3664
chr3:139539083	-1.25634	-3.13171	-14.1766	1.52778e-30	1.66722e-29	58.3664
chr8:144266073	-1.91268	-0.196585	-14.1766	1.52779e-30	1.66723e-29	58.3664
chr17:59366968	2.51195	-2.17878	14.1766	1.52782e-30	1.66727e-29	58.3664
chr9:133882366	3.21524	-1.8097	14.1766	1.52804e-30	1.6675e-29	58.3663
chr5:39022411	-2.11695	2.05421	-14.1766	1.52804e-30	1.6675e-29	58.3663
chr6:151453184	1.64073	-3.08305	14.1766	1.52805e-30	1.66751e-29	58.3663
chr2:219243358	1.93183	-1.67384	14.1765	1.52808e-30	1.66753e-29	58.3662
chrX:18242204	1.95756	0.307073	14.1765	1.52812e-30	1.66758e-29	58.3662
chr17:81385966	1.66793	1.80835	14.1765	1.52818e-30	1.66764e-29	58.3662
chr14:90405295	-2.00488	2.38744	-14.1765	1.52819e-30	1.66764e-29	58.3662
chr7:100887226	-2.43049	1.15268	-14.1765	1.5282e-30	1.66765e-29	58.3662
chr7:27181608	1.6422	1.97683	14.1765	1.52831e-30	1.66778e-29	58.3661
chr1:81453312	-2.34073	1.46159	-14.1765	1.5285e-30	1.66797e-29	58.366
chr7:101912365	1.63829	-3.07183	14.1765	1.52865e-30	1.66814e-29	58.3659
chr10:124039547	-1.62354	2.20116	-14.1765	1.52873e-30	1.66822e-29	58.3658
chr8:31032193	1.40305	2.48274	14.1765	1.529e-30	1.66852e-29	58.3656
chr16:1160770	-2.54354	0.661159	-14.1765	1.52904e-30	1.66855e-29	58.3656
chr2:46296193	1.57927	0.190244	14.1764	1.52922e-30	1.66875e-29	58.3655
chr19:2343631	3.06927	0.301951	14.1764	1.52923e-30	1.66876e-29	58.3655
chr3:142844517	1.62768	0.312134	14.1764	1.52925e-30	1.66878e-29	58.3655
chr20:3751609	2.37341	-1.23585	14.1764	1.52931e-30	1.66884e-29	58.3654
chr1:50430551	1.26524	-3.0714	14.1764	1.52944e-30	1.66898e-29	58.3654
chr10:95290110	2.62012	-2.23262	14.1764	1.52954e-30	1.66909e-29	58.3653
chr11:7964514	2.0622	-2.40134	14.1764	1.52959e-30	1.66913e-29	58.3653
chr1:227786789	-1.36512	1.87646	-14.1764	1.52995e-30	1.66953e-29	58.365
chr1:220895775	2.36549	-2.10665	14.1763	1.53017e-30	1.66977e-29	58.3649
chr19:39915634	1.63268	-2.18707	14.1763	1.53019e-30	1.66979e-29	58.3649
chr2:238636303	1.42	0.965732	14.1763	1.53023e-30	1.66982e-29	58.3648
chr21:45257566	1.49756	0.652561	14.1763	1.53027e-30	1.66986e-29	58.3648
chr6:10390238	2.08902	-2.14195	14.1763	1.53027e-30	1.66986e-29	58.3648
chr2:70161333	-1.89756	2.29317	-14.1763	1.53031e-30	1.66991e-29	58.3648
chr6:143961903	-2.4911	1.50628	-14.1763	1.53043e-30	1.67003e-29	58.3647
chr6:41409175	2.42341	-2.585	14.1763	1.53053e-30	1.67013e-29	58.3646
chr10:70425907	1.36305	2.24262	14.1763	1.53053e-30	1.67013e-29	58.3646
chr15:100877601	-2.97012	1.57848	-14.1763	1.53073e-30	1.67035e-29	58.3645
chr8:101632145	1.55915	1.11884	14.1763	1.53081e-30	1.67044e-29	58.3645
chr2:38600038	-2.11256	1.02274	-14.1763	1.53086e-30	1.67049e-29	58.3644
chr3:72847201	2.70756	-1.63122	14.1763	1.53098e-30	1.67062e-29	58.3644
chr1:9281869	2.37061	-1.86896	14.1763	1.53102e-30	1.67066e-29	58.3643
chr5:912996	-2.50915	0.67628	-14.1762	1.53112e-30	1.67077e-29	58.3643
chr2:105396969	2.66707	-2.05671	14.1762	1.53118e-30	1.67083e-29	58.3642
chr11:834815	1.6578	-2.56146	14.1762	1.53128e-30	1.67094e-29	58.3642
chr4:80185766	1.53451	-2.75055	14.1762	1.53144e-30	1.6711e-29	58.3641
chr19:42042743	1.62305	2.51152	14.1762	1.53145e-30	1.67112e-29	58.364
chr7:156764177	2.56354	-1.74201	14.1762	1.53167e-30	1.67136e-29	58.3639
chr17:80826880	-1.72073	0.588537	-14.1762	1.53173e-30	1.67142e-29	58.3639
chr1:53146304	2.87049	-2.11744	14.1762	1.53183e-30	1.67152e-29	58.3638
chr11:124086664	2.20232	-2.36604	14.1762	1.53187e-30	1.67156e-29	58.3638
chr16:88755501	2.54549	-2.0197	14.1762	1.53203e-30	1.67173e-29	58.3637
chr3:72462907	1.5661	1.76	14.1761	1.53223e-30	1.67195e-29	58.3635
chr2:168198722	-1.78378	2.5947	-14.1761	1.53224e-30	1.67196e-29	58.3635
chr10:22805598	-2.47683	0.360122	-14.1761	1.53247e-30	1.67221e-29	58.3634
chr3:125129723	2.91171	-2.20695	14.1761	1.53285e-30	1.67262e-29	58.3631
chr1:228423578	-1.90927	2.09573	-14.1761	1.5329e-30	1.67267e-29	58.3631
chr22:37983564	2.50061	-2.91957	14.1761	1.53292e-30	1.6727e-29	58.3631
chr1:155134238	1.51768	1.43409	14.1761	1.53293e-30	1.6727e-29	58.3631
chr1:183180380	2.84854	-2.13305	14.1761	1.53298e-30	1.67275e-29	58.363
chr15:41882625	2.32902	-2.54341	14.176	1.53319e-30	1.67297e-29	58.3629
chr22:36320730	-1.49927	3.04512	-14.176	1.53324e-30	1.67303e-29	58.3629
chr21:16588653	2.79878	-1.83159	14.176	1.53333e-30	1.67313e-29	58.3628
chr7:73616097	1.31512	-0.807073	14.176	1.53348e-30	1.67329e-29	58.3627
chr14:61145419	-2.90695	1.02506	-14.176	1.53357e-30	1.67339e-29	58.3627
chr19:4543549	-2.69354	1.12921	-14.176	1.53358e-30	1.67339e-29	58.3627
chr2:238099567	-1.59061	1.75933	-14.176	1.53361e-30	1.67342e-29	58.3626
chr11:31241214	-2.19659	2.34768	-14.176	1.53394e-30	1.67378e-29	58.3624
chr1:1627468	2.75939	-2.21201	14.176	1.53398e-30	1.67382e-29	58.3624
chr17:39668660	1.61146	-3.35195	14.176	1.53401e-30	1.67385e-29	58.3624
chr2:241268913	1.7661	2.39354	14.1759	1.53425e-30	1.67411e-29	58.3622
chr19:35449618	1.9222	-0.335122	14.1759	1.53432e-30	1.67418e-29	58.3622
chr8:37493462	-1.94793	0.400671	-14.1759	1.53437e-30	1.67424e-29	58.3621
chr16:19854694	1.57524	2.11555	14.1759	1.53438e-30	1.67424e-29	58.3621
chr8:9150030	2.31293	-2.39317	14.1759	1.53441e-30	1.67427e-29	58.3621
chr13:73189916	1.85207	-0.147256	14.1759	1.53446e-30	1.67432e-29	58.3621
chr19:38596465	2.66549	-1.87677	14.1759	1.53447e-30	1.67433e-29	58.3621
chr3:149968442	2.8922	-1.2828	14.1759	1.53476e-30	1.67464e-29	58.3619
chr19:35434020	-2.00085	1.99311	-14.1759	1.53481e-30	1.67469e-29	58.3619
chr6:125714999	1.58805	2.13902	14.1759	1.53495e-30	1.67485e-29	58.3618
chr16:88478445	1.65341	-1.88293	14.1758	1.53525e-30	1.67517e-29	58.3616
chr5:179681585	1.23683	1.86683	14.1758	1.53525e-30	1.67517e-29	58.3616
chr11:65585401	3.02561	-1.59305	14.1758	1.53529e-30	1.67521e-29	58.3615
chr7:1124005	1.74488	0.347561	14.1758	1.5354e-30	1.67533e-29	58.3615
chr16:89620534	1.64915	1.9103	14.1758	1.53542e-30	1.67535e-29	58.3615
chr16:55526739	2.49098	-0.54439	14.1758	1.53559e-30	1.67553e-29	58.3613
chr9:92713559	-1.98659	1.99098	-14.1758	1.5356e-30	1.67553e-29	58.3613
chr2:3223230	-1.59146	2.12268	-14.1758	1.53569e-30	1.67564e-29	58.3613
chr5:176534828	-1.04549	0.101768	-14.1758	1.53589e-30	1.67585e-29	58.3612
chr16:78925497	1.49537	1.89317	14.1758	1.5359e-30	1.67586e-29	58.3611
chr17:18421580	-2.10695	1.40299	-14.1757	1.53603e-30	1.676e-29	58.3611
chr14:104932846	2.62488	-2.39268	14.1757	1.53606e-30	1.67603e-29	58.361
chr3:46409031	1.48829	3.24756	14.1757	1.5361e-30	1.67607e-29	58.361
chr16:67649609	2.13134	-2.49409	14.1757	1.53615e-30	1.67612e-29	58.361
chr22:19853851	2.30549	-2.0597	14.1757	1.53615e-30	1.67612e-29	58.361
chr1:242449547	-1.7378	-1.13439	-14.1757	1.53624e-30	1.67621e-29	58.3609
chr17:45144891	2.48878	-1.70244	14.1757	1.53624e-30	1.67621e-29	58.3609
chr5:174303341	1.6439	-0.0808537	14.1757	1.53639e-30	1.67637e-29	58.3608
chr15:45310723	2.14963	-0.587256	14.1757	1.53654e-30	1.67653e-29	58.3607
chr12:57726561	2.60841	-2.2914	14.1757	1.53666e-30	1.67666e-29	58.3607
chr1:202008325	2.94037	-1.75677	14.1757	1.53667e-30	1.67667e-29	58.3606
chr14:102901238	-2.05085	1.96445	-14.1757	1.53669e-30	1.67669e-29	58.3606
chr2:148560803	1.42817	2.36799	14.1757	1.53677e-30	1.67677e-29	58.3606
chr10:71999680	2.84305	-1.40287	14.1757	1.53684e-30	1.67685e-29	58.3605
chr1:12210718	-2.79537	1.17988	-14.1757	1.53697e-30	1.67698e-29	58.3605
chr11:118912288	2.05561	-2.54756	14.1756	1.53715e-30	1.67718e-29	58.3603
chr12:119804392	3.35366	-2.24744	14.1756	1.53717e-30	1.6772e-29	58.3603
chr22:20081211	2.49976	-2.13439	14.1756	1.53729e-30	1.67733e-29	58.3602
chr18:75204322	2.2428	-2.1825	14.1756	1.53752e-30	1.67757e-29	58.3601
chr17:48051198	1.47	1.79988	14.1756	1.53792e-30	1.67801e-29	58.3598
chr17:50162212	1.54415	1.07366	14.1756	1.53796e-30	1.67805e-29	58.3598
chr15:82950686	-2.62841	1.0997	-14.1755	1.53816e-30	1.67826e-29	58.3597
chr5:1495080	-3.1839	1.64598	-14.1755	1.53819e-30	1.6783e-29	58.3597
chr14:90698719	-2.77573	-0.872378	-14.1755	1.53822e-30	1.67832e-29	58.3596
chr5:178589467	2.3061	-2.30622	14.1755	1.53826e-30	1.67837e-29	58.3596
chr16:14976138	2.1828	-3.45518	14.1755	1.53843e-30	1.67855e-29	58.3595
chr14:59578322	1.625	1.98091	14.1755	1.53875e-30	1.6789e-29	58.3593
chr4:15354074	1.56732	2.78085	14.1755	1.53887e-30	1.67903e-29	58.3592
chr3:125698791	2.10841	2.30055	14.1755	1.53897e-30	1.67913e-29	58.3592
chr1:153149682	-2.37341	1.44732	-14.1754	1.53931e-30	1.6795e-29	58.3589
chrX:49157427	1.78659	1.13988	14.1754	1.53933e-30	1.67952e-29	58.3589
chr1:3775356	1.5461	-0.512439	14.1754	1.53934e-30	1.67952e-29	58.3589
chr10:48466477	2.88829	-1.92183	14.1754	1.53946e-30	1.67966e-29	58.3588
chr5:150293764	-1.75341	1.86976	-14.1754	1.53949e-30	1.67968e-29	58.3588
chr17:28553293	1.28268	0.640488	14.1754	1.53954e-30	1.67974e-29	58.3588
chr5:150618097	-2.51354	1.40201	-14.1754	1.53989e-30	1.68012e-29	58.3586
chr17:15341160	1.53329	-3.35665	14.1753	1.54012e-30	1.68036e-29	58.3584
chr2:71596398	-2.13768	-0.221524	-14.1753	1.54012e-30	1.68036e-29	58.3584
chr19:36775758	1.96134	-2.86494	14.1753	1.54022e-30	1.68047e-29	58.3583
chr12:12563703	2.67451	-1.05701	14.1753	1.5403e-30	1.68056e-29	58.3583
chr10:102422959	1.53098	-3.53195	14.1753	1.54042e-30	1.68068e-29	58.3582
chr17:81515667	2.14061	-2.78579	14.1753	1.54049e-30	1.68075e-29	58.3582
chr17:61455098	2.10646	-2.5597	14.1753	1.54053e-30	1.6808e-29	58.3581
chr3:14810213	2.1289	-2.39262	14.1753	1.54056e-30	1.68083e-29	58.3581
chr3:72295908	-2.1989	1.16238	-14.1753	1.54058e-30	1.68085e-29	58.3581
chr20:1470227	2.84756	-1.57646	14.1753	1.54061e-30	1.68087e-29	58.3581
chr22:19720218	1.66463	2.3072	14.1753	1.54081e-30	1.68109e-29	58.358
chr11:818974	1.41878	-3.78232	14.1752	1.54164e-30	1.682e-29	58.3574
chr9:132407029	1.72439	-2.92732	14.1752	1.54168e-30	1.68204e-29	58.3574
chr11:1339108	-2.21988	2.08823	-14.1752	1.54185e-30	1.68222e-29	58.3573
chr2:100646303	1.9022	0.0708537	14.1751	1.54213e-30	1.68252e-29	58.3571
chr11:64226958	-1.87146	-1.91317	-14.1751	1.54214e-30	1.68253e-29	58.3571
chr5:13994955	2.16451	2.28909	14.1751	1.54242e-30	1.68283e-29	58.3569
chr9:128392653	2.02195	-0.32061	14.1751	1.54265e-30	1.68308e-29	58.3568
chr1:155062627	2.54927	-1.52756	14.1751	1.5428e-30	1.68324e-29	58.3567
chr6:1395057	1.54744	0.0459146	14.1751	1.5428e-30	1.68324e-29	58.3567
chr11:133931330	1.29024	2.23707	14.1751	1.54287e-30	1.68331e-29	58.3566
chr21:29748617	-2.44768	1.13043	-14.1751	1.54289e-30	1.68333e-29	58.3566
chr2:73268924	2.56122	-2.93768	14.175	1.54303e-30	1.68348e-29	58.3565
chr1:170074048	1.72427	-0.880671	14.175	1.5431e-30	1.68356e-29	58.3565
chr6:12014217	2.91329	-1.90811	14.175	1.54314e-30	1.6836e-29	58.3564
chr5:1016476	-2.82634	0.920732	-14.175	1.54315e-30	1.68361e-29	58.3564
chr15:99455234	2.60012	-1.85701	14.175	1.54324e-30	1.6837e-29	58.3564
chr22:23849336	1.8189	-1.25762	14.175	1.5435e-30	1.68398e-29	58.3562
chr4:26359770	2.13317	0.796341	14.175	1.5436e-30	1.68409e-29	58.3561
chr1:93585229	3.03585	-1.99963	14.175	1.54384e-30	1.68435e-29	58.356
chr10:133279333	2.14146	-1.45256	14.175	1.54386e-30	1.68437e-29	58.356
chr2:9115419	-2.67415	1.17524	-14.175	1.5439e-30	1.68441e-29	58.356
chr15:89395652	-1.5272	-0.406524	-14.175	1.54392e-30	1.68442e-29	58.3559
chrX:137916538	1.52024	-0.115	14.175	1.54401e-30	1.68453e-29	58.3559
chr11:73309812	1.57476	-2.95982	14.1749	1.54428e-30	1.68482e-29	58.3557
chr9:132510220	2.0861	0.584146	14.1749	1.54428e-30	1.68482e-29	58.3557
chr15:74203096	2.56524	-2.59274	14.1749	1.54429e-30	1.68482e-29	58.3557
chr1:3268209	-2.52415	1.37549	-14.1749	1.5444e-30	1.68494e-29	58.3556
chr10:76882429	-3.03902	1.43098	-14.1749	1.54445e-30	1.68499e-29	58.3556
chr10:43215925	1.38232	0.809573	14.1749	1.54461e-30	1.68516e-29	58.3555
chr19:3383407	1.515	1.83823	14.1749	1.54469e-30	1.68525e-29	58.3554
chr16:75000335	-1.56439	-2.60976	-14.1749	1.5449e-30	1.68547e-29	58.3553
chr13:20435682	2.57366	-2.13341	14.1748	1.54522e-30	1.68582e-29	58.3551
chr12:123115394	2.10756	0.366098	14.1748	1.5453e-30	1.68591e-29	58.355
chr17:81518420	2.57573	-2.31409	14.1748	1.54552e-30	1.68614e-29	58.3549
chr1:46485891	1.66744	-2.31762	14.1748	1.54558e-30	1.6862e-29	58.3549
chr8:22554597	1.76171	0.415488	14.1748	1.54561e-30	1.68623e-29	58.3549
chr17:82599890	2.4122	-0.263659	14.1748	1.54595e-30	1.68661e-29	58.3546
chr16:55568314	2.66329	-1.6853	14.1747	1.5461e-30	1.68677e-29	58.3545
chr3:154779801	2.51366	-2.06061	14.1747	1.54618e-30	1.68685e-29	58.3545
chr1:7014658	-1.7922	2.00037	-14.1747	1.54637e-30	1.68705e-29	58.3544
chr15:40106200	1.88524	0.0106707	14.1747	1.54652e-30	1.68721e-29	58.3543
chr11:64237461	-2.55902	0.987561	-14.1747	1.54657e-30	1.68726e-29	58.3542
chr11:65625809	-1.37963	1.98543	-14.1747	1.54683e-30	1.68754e-29	58.3541
chr2:216116053	-2.13378	1.42567	-14.1747	1.54684e-30	1.68755e-29	58.3541
chr1:147837227	2.72476	-1.89713	14.1746	1.54718e-30	1.68792e-29	58.3538
chr17:65588530	3.04049	-2.04012	14.1746	1.54723e-30	1.68798e-29	58.3538
chr12:67442598	-1.60963	1.53701	-14.1746	1.54776e-30	1.68855e-29	58.3535
chr1:221458613	-2.38524	0.553354	-14.1746	1.54783e-30	1.68862e-29	58.3534
chr1:53276956	2.35951	-0.666829	14.1746	1.54788e-30	1.68868e-29	58.3534
chr3:39106426	2.62256	-1.39018	14.1745	1.54812e-30	1.68893e-29	58.3532
chr22:21985083	1.64768	-1.77421	14.1745	1.54812e-30	1.68894e-29	58.3532
chr1:236835414	2.21439	0.517927	14.1745	1.54819e-30	1.689e-29	58.3532
chr22:22668197	1.32207	0.937744	14.1745	1.54864e-30	1.68949e-29	58.3529
chr5:139394585	1.91634	-2.84805	14.1745	1.54876e-30	1.68962e-29	58.3528
chr1:55782278	-1.75024	2.34841	-14.1745	1.54904e-30	1.68993e-29	58.3526
chr5:72410481	1.4178	2.45012	14.1745	1.54905e-30	1.68994e-29	58.3526
chr19:17842426	2.99171	-1.91915	14.1744	1.54909e-30	1.68997e-29	58.3526
chr9:77023756	2.11976	-0.323537	14.1744	1.54913e-30	1.69002e-29	58.3526
chr9:93575508	2.29207	-2.55811	14.1744	1.54917e-30	1.69006e-29	58.3525
chr20:51497408	-1.61317	2.42159	-14.1744	1.54919e-30	1.69007e-29	58.3525
chr15:89379227	1.96085	-3.2453	14.1744	1.5492e-30	1.69008e-29	58.3525
chr2:226794776	1.93244	-2.56951	14.1744	1.54921e-30	1.69009e-29	58.3525
chr16:67653522	3.07744	-2.06591	14.1744	1.54928e-30	1.69017e-29	58.3525
chr17:81684952	1.18451	-0.51372	14.1744	1.54929e-30	1.69017e-29	58.3525
chr5:33023604	-2.21402	1.40579	-14.1744	1.54936e-30	1.69025e-29	58.3524
chr20:56631659	2.17427	-2.82835	14.1744	1.5495e-30	1.69039e-29	58.3523
chr17:45405676	2.64622	-2.11774	14.1744	1.5496e-30	1.69051e-29	58.3523
chr5:172904725	2.76585	-2.21951	14.1744	1.54963e-30	1.69054e-29	58.3523
chr1:31737454	-1.46098	1.47341	-14.1744	1.54972e-30	1.69063e-29	58.3522
chrX:152643449	1.38902	0.708049	14.1744	1.54986e-30	1.69078e-29	58.3521
chr3:141092862	1.315	1.50311	14.1744	1.54986e-30	1.69078e-29	58.3521
chr11:76637674	-2.65049	0.945244	-14.1744	1.54992e-30	1.69084e-29	58.3521
chr6:160095542	-1.70939	2.62738	-14.1744	1.54997e-30	1.69089e-29	58.352
chr17:63434322	-2.72378	1.57335	-14.1744	1.55e-30	1.69092e-29	58.352
chr17:1423098	2.62671	-1.99787	14.1743	1.5501e-30	1.69103e-29	58.3519
chr16:66935484	1.92098	-2.83402	14.1743	1.55044e-30	1.69139e-29	58.3517
chr16:28924345	2.3789	-2.25067	14.1743	1.55051e-30	1.69148e-29	58.3517
chr11:78187127	1.61585	1.00841	14.1743	1.55074e-30	1.69171e-29	58.3515
chr13:24745777	2.29927	-1.40695	14.1743	1.55077e-30	1.69175e-29	58.3515
chr6:474539	-1.66171	-0.242439	-14.1743	1.55079e-30	1.69177e-29	58.3515
chr19:43624896	1.24195	-0.482683	14.1742	1.55108e-30	1.69208e-29	58.3513
chr4:3411526	-1.63524	2.54226	-14.1742	1.55116e-30	1.69216e-29	58.3513
chr17:61431773	1.61683	1.27341	14.1742	1.5516e-30	1.69265e-29	58.351
chr5:38135069	-2.11537	2.08866	-14.1742	1.55163e-30	1.69267e-29	58.351
chr4:121073235	1.44793	-3.44628	14.1742	1.55167e-30	1.69272e-29	58.3509
chr2:234999051	3.10195	-1.895	14.1742	1.55194e-30	1.69301e-29	58.3508
chr17:11242801	-1.75854	1.63915	-14.1741	1.55222e-30	1.69331e-29	58.3506
chr16:2163660	2.92976	-1.54573	14.1741	1.55226e-30	1.69335e-29	58.3506
chr1:183234735	2.43439	-2.35817	14.1741	1.55231e-30	1.69341e-29	58.3505
chr19:31355270	2.67305	-1.96323	14.1741	1.55234e-30	1.69343e-29	58.3505
chr15:66081011	2.03329	-2.0047	14.1741	1.55235e-30	1.69344e-29	58.3505
chr11:7969447	1.49598	1.55055	14.1741	1.55241e-30	1.69351e-29	58.3505
chr16:89098943	-1.79366	1.96488	-14.1741	1.55256e-30	1.69366e-29	58.3504
chr8:56118147	1.61305	0.66311	14.1741	1.55297e-30	1.69411e-29	58.3501
chr1:203495657	-2.53598	0.733841	-14.1741	1.55307e-30	1.69421e-29	58.35
chr2:112644125	1.40732	1.74793	14.174	1.55314e-30	1.69429e-29	58.35
chr11:2410392	2.54915	0.19811	14.174	1.55319e-30	1.69434e-29	58.35
chr18:23312566	-2.0911	2.01055	-14.174	1.55324e-30	1.69439e-29	58.3499
chr17:2852831	2.32671	-2.09262	14.174	1.55331e-30	1.69446e-29	58.3499
chr9:136917898	-3.13598	2.21287	-14.174	1.55353e-30	1.6947e-29	58.3497
chr13:113175770	1.94098	2.55317	14.174	1.55385e-30	1.69505e-29	58.3495
chr10:75777067	-3.07878	1.12939	-14.174	1.55397e-30	1.69517e-29	58.3495
chr19:55486493	1.54	2.2478	14.1739	1.55411e-30	1.69532e-29	58.3494
chr5:88814536	1.48561	2.20476	14.1739	1.55415e-30	1.69537e-29	58.3493
chr16:1770771	1.59476	-2.3747	14.1739	1.55419e-30	1.69542e-29	58.3493
chr9:95018793	2.12902	-3.08646	14.1739	1.55431e-30	1.69553e-29	58.3492
chr5:68220476	4.56512	-0.530732	14.1739	1.5544e-30	1.69564e-29	58.3492
chr14:56794215	2.49256	-0.185671	14.1739	1.55463e-30	1.69588e-29	58.349
chr3:197545451	-3.00671	2.07213	-14.1739	1.55467e-30	1.69592e-29	58.349
chr6:16635957	1.59988	1.88262	14.1739	1.55474e-30	1.696e-29	58.349
chr9:37485480	1.58524	-1.68543	14.1739	1.55485e-30	1.69611e-29	58.3489
chr1:3313251	1.63902	-3.64927	14.1739	1.55497e-30	1.69625e-29	58.3488
chr8:125178255	1.39915	3.1103	14.1739	1.55504e-30	1.69632e-29	58.3488
chr12:42799324	1.85549	-0.283232	14.1739	1.55505e-30	1.69632e-29	58.3488
chr17:44759834	1.82439	-1.28841	14.1738	1.55512e-30	1.6964e-29	58.3487
chr1:55782322	-2.45207	0.709207	-14.1738	1.55536e-30	1.69666e-29	58.3486
chr4:112379423	2.65122	-1.06085	14.1738	1.55547e-30	1.69677e-29	58.3485
chr21:34864129	2.93561	-1.91732	14.1738	1.55556e-30	1.69687e-29	58.3484
chr12:77998555	2.5828	-0.339939	14.1738	1.55579e-30	1.69712e-29	58.3483
chr6:89616060	1.505	2.91226	14.1738	1.55598e-30	1.69732e-29	58.3482
chr7:101202482	1.54378	-0.145549	14.1738	1.55601e-30	1.69735e-29	58.3482
chr17:7350050	2.08951	-2.77488	14.1737	1.55619e-30	1.69755e-29	58.348
chr16:28984233	-1.83024	1.67646	-14.1737	1.55636e-30	1.69773e-29	58.3479
chr10:102919389	1.82305	-3.4486	14.1737	1.55638e-30	1.69775e-29	58.3479
chr19:40575460	1.97488	-0.376707	14.1737	1.55663e-30	1.69801e-29	58.3478
chr7:2076985	-3.22049	2.24427	-14.1737	1.55664e-30	1.69802e-29	58.3477
chr19:15457706	3.12573	-2.37677	14.1737	1.55674e-30	1.69814e-29	58.3477
chr12:57736547	2.95098	-1.76939	14.1737	1.55693e-30	1.69834e-29	58.3476
chr22:23306575	-1.57439	0.294756	-14.1737	1.55699e-30	1.6984e-29	58.3475
chr2:152337279	2.14049	-2.51268	14.1736	1.55724e-30	1.69867e-29	58.3474
chr16:67649570	2.74122	-1.97122	14.1736	1.55725e-30	1.69868e-29	58.3474
chr14:75579085	1.72927	-2.58341	14.1736	1.55734e-30	1.69877e-29	58.3473
chr7:27110715	2.62817	-2.87677	14.1736	1.5574e-30	1.69884e-29	58.3473
chr12:7092433	1.93744	-2.98848	14.1736	1.55746e-30	1.6989e-29	58.3472
chr7:158386970	1.55024	1.66122	14.1736	1.55783e-30	1.6993e-29	58.347
chr16:81692289	2.13988	2.39616	14.1736	1.55787e-30	1.69934e-29	58.347
chr16:86579787	1.60549	-2.8747	14.1736	1.55792e-30	1.6994e-29	58.3469
chr11:43643827	1.64207	-2.74274	14.1736	1.55793e-30	1.6994e-29	58.3469
chr20:3673361	-1.56915	-0.424451	-14.1736	1.55803e-30	1.69951e-29	58.3469
chr14:68789906	3.37415	-2.56707	14.1735	1.55817e-30	1.69965e-29	58.3468
chr12:57737099	3.13329	-1.84506	14.1735	1.55836e-30	1.69987e-29	58.3466
chr3:100260204	1.90988	-2.54384	14.1735	1.55861e-30	1.70014e-29	58.3465
chr5:1211075	1.36195	2.16951	14.1735	1.55899e-30	1.70054e-29	58.3462
chr3:196143138	3.0272	-1.75421	14.1735	1.55903e-30	1.70058e-29	58.3462
chr10:125001929	1.60183	1.8097	14.1734	1.55948e-30	1.70107e-29	58.3459
chr19:35249528	2.07402	-2.88799	14.1734	1.55977e-30	1.70139e-29	58.3457
chr9:105270922	2.48988	-1.0414	14.1734	1.55978e-30	1.7014e-29	58.3457
chr7:23473694	1.78207	-3.61713	14.1734	1.55997e-30	1.7016e-29	58.3456
chr15:60917890	2.83415	-1.78768	14.1734	1.5601e-30	1.70174e-29	58.3455
chr4:186598909	1.27463	2.41427	14.1733	1.56023e-30	1.70188e-29	58.3454
chr6:42104335	1.52841	-2.9036	14.1733	1.56024e-30	1.70189e-29	58.3454
chr9:112175847	1.92634	-1.31634	14.1733	1.56031e-30	1.70196e-29	58.3454
chr2:88067902	1.55768	2.3603	14.1733	1.56042e-30	1.70208e-29	58.3453
chr2:236120160	-1.74927	0.643171	-14.1733	1.56067e-30	1.70235e-29	58.3452
chr17:30238463	1.46598	-2.88787	14.1733	1.56067e-30	1.70235e-29	58.3452
chr9:121286359	2.04768	-2.51189	14.1733	1.56076e-30	1.70244e-29	58.3451
chr13:51805273	2.44939	-1.73616	14.1733	1.56085e-30	1.70254e-29	58.345
chr22:17980817	1.5578	-3.08073	14.1733	1.56091e-30	1.7026e-29	58.345
chr8:20289935	1.70744	-0.515183	14.1733	1.56098e-30	1.70267e-29	58.345
chr11:69160851	2.20305	-0.716524	14.1733	1.56115e-30	1.70286e-29	58.3449
chr11:129743789	-2.18402	2.23165	-14.1732	1.5613e-30	1.70302e-29	58.3448
chr13:22927141	-1.56293	-1.78415	-14.1732	1.56132e-30	1.70304e-29	58.3447
chr12:121831044	-1.27561	2.29524	-14.1732	1.56135e-30	1.70307e-29	58.3447
chr11:92866823	1.63622	2.2997	14.1732	1.56137e-30	1.70309e-29	58.3447
chr15:88912218	2.32122	-0.632317	14.1732	1.56158e-30	1.70331e-29	58.3446
chr2:24121239	-2.23085	1.8464	-14.1732	1.56161e-30	1.70334e-29	58.3446
chr19:49338230	2.99061	-1.39823	14.1732	1.56171e-30	1.70345e-29	58.3445
chr2:173354241	-1.39146	-3.11878	-14.1732	1.56174e-30	1.70348e-29	58.3445
chr2:20236126	2.78634	-1.43585	14.1732	1.56181e-30	1.70355e-29	58.3444
chr3:23053051	1.8039	2.15805	14.1732	1.56182e-30	1.70356e-29	58.3444
chr5:43037047	2.2822	-1.13939	14.1732	1.56188e-30	1.70362e-29	58.3444
chr1:42684267	-1.96744	-0.250061	-14.1732	1.56193e-30	1.70368e-29	58.3444
chr1:2343290	-1.73915	2.47701	-14.1731	1.56225e-30	1.70403e-29	58.3441
chr8:1912965	-1.6572	0.2525	-14.1731	1.56244e-30	1.70422e-29	58.344
chr13:33611238	-2.88415	1.14256	-14.1731	1.56252e-30	1.70431e-29	58.344
chr11:64247867	1.80512	-2.36537	14.1731	1.56256e-30	1.70435e-29	58.344
chr7:157682523	1.60146	-0.579878	14.1731	1.56258e-30	1.70437e-29	58.3439
chr15:50905311	-2.16585	1.40671	-14.1731	1.56263e-30	1.70442e-29	58.3439
chr5:169651117	2.48256	-2.09591	14.1731	1.56263e-30	1.70442e-29	58.3439
chr19:3178628	-2.53012	0.708354	-14.1731	1.56274e-30	1.70453e-29	58.3438
chr10:125011995	2.70317	-1.64671	14.1731	1.56275e-30	1.70455e-29	58.3438
chr10:103040800	1.24671	0.7025	14.1731	1.56276e-30	1.70456e-29	58.3438
chr7:158489995	1.39866	2.53665	14.1731	1.56292e-30	1.70472e-29	58.3437
chr15:62758278	2.94488	-1.88866	14.1731	1.56299e-30	1.7048e-29	58.3437
chr7:100866542	-2.71902	0.99878	-14.1731	1.56316e-30	1.70498e-29	58.3436
chr11:47355210	2.82878	-2.11854	14.173	1.56351e-30	1.70536e-29	58.3433
chr11:15075800	1.35134	0.183476	14.173	1.56351e-30	1.70536e-29	58.3433
chr11:65585292	3.33756	-1.77488	14.173	1.5636e-30	1.70546e-29	58.3433
chr15:23008923	1.39622	2.02884	14.173	1.56376e-30	1.70562e-29	58.3432
chr17:39576453	-1.48707	-0.544146	-14.173	1.56383e-30	1.7057e-29	58.3431
chr3:183697335	1.35305	1.59482	14.173	1.56386e-30	1.70573e-29	58.3431
chr6:1601457	2.0189	-2.78128	14.173	1.56417e-30	1.70607e-29	58.3429
chr17:62680039	1.79293	1.10171	14.1729	1.56432e-30	1.70622e-29	58.3428
chr9:2021959	1.62951	-2.33	14.1729	1.56454e-30	1.70646e-29	58.3427
chr10:62380244	2.5978	-1.85939	14.1729	1.56457e-30	1.70649e-29	58.3427
chr1:27349457	1.58085	-3.60933	14.1729	1.56457e-30	1.70649e-29	58.3427
chr7:134526813	-2.53707	0.707805	-14.1729	1.56462e-30	1.70654e-29	58.3426
chr19:3179290	-3.34305	1.41762	-14.1729	1.56487e-30	1.70681e-29	58.3425
chr7:2380372	-2.34915	1.80884	-14.1729	1.56491e-30	1.70686e-29	58.3425
chr18:76974347	1.5628	1.67384	14.1729	1.56505e-30	1.707e-29	58.3424
chr16:66746609	-1.84671	1.7264	-14.1728	1.5655e-30	1.70749e-29	58.3421
chr16:66831209	1.52402	-2.13543	14.1728	1.5656e-30	1.7076e-29	58.342
chr6:157964276	-1.67512	-0.195488	-14.1728	1.56578e-30	1.70779e-29	58.3419
chr2:104344463	-1.69768	0.201646	-14.1728	1.56581e-30	1.70782e-29	58.3419
chr16:71658947	-1.6839	2.44646	-14.1728	1.56585e-30	1.70787e-29	58.3419
chr22:42621770	2.0661	-2.97634	14.1728	1.56588e-30	1.70789e-29	58.3418
chr12:131011610	1.40415	1.89	14.1728	1.56609e-30	1.70812e-29	58.3417
chr16:17433969	-2.0489	1.58079	-14.1728	1.5661e-30	1.70813e-29	58.3417
chr18:26134120	1.61988	1.26567	14.1728	1.56613e-30	1.70816e-29	58.3417
chr1:246110476	2.09976	1.12671	14.1728	1.5662e-30	1.70824e-29	58.3416
chr7:22577658	-1.60341	-2.43134	-14.1727	1.56635e-30	1.70839e-29	58.3415
chr14:93713500	-2.68854	0.957195	-14.1727	1.56638e-30	1.70842e-29	58.3415
chr16:89623592	1.49024	-0.798415	14.1727	1.56639e-30	1.70843e-29	58.3415
chr22:46670537	1.55159	2.88628	14.1727	1.56642e-30	1.70846e-29	58.3415
chr7:149719576	1.58024	1.52683	14.1727	1.56644e-30	1.70848e-29	58.3415
chr10:125370826	2.04122	-2.49829	14.1727	1.56657e-30	1.70862e-29	58.3414
chr19:38878463	-2.14841	0.171159	-14.1727	1.56666e-30	1.70872e-29	58.3413
chr12:57521829	1.83756	-2.93317	14.1727	1.56673e-30	1.70878e-29	58.3413
chr11:19275609	3.26195	-0.26878	14.1727	1.56678e-30	1.70883e-29	58.3413
chr1:8302615	-2.32476	0.0825	-14.1727	1.56683e-30	1.7089e-29	58.3412
chr16:69424221	1.44134	-3.11262	14.1727	1.56685e-30	1.70891e-29	58.3412
chr3:173939412	-1.86476	2.14445	-14.1727	1.56706e-30	1.70914e-29	58.3411
chr1:244107063	-1.84012	2.68811	-14.1726	1.56732e-30	1.70941e-29	58.3409
chr8:99982648	1.55756	1.54402	14.1726	1.56738e-30	1.70948e-29	58.3409
chr6:157511148	-2.7378	0.943293	-14.1726	1.56744e-30	1.70954e-29	58.3408
chr19:1978378	1.5811	1.33226	14.1726	1.56749e-30	1.70959e-29	58.3408
chr1:56550045	1.37171	2.62037	14.1726	1.56757e-30	1.70967e-29	58.3408
chr20:38900477	1.48134	1.42104	14.1726	1.56767e-30	1.70978e-29	58.3407
chr8:12951046	1.79146	-2.72976	14.1726	1.56768e-30	1.7098e-29	58.3407
chr13:114109807	2.59329	-1.17226	14.1726	1.56779e-30	1.70991e-29	58.3406
chr1:1051513	1.59402	2.13604	14.1726	1.56786e-30	1.70999e-29	58.3406
chr2:87660313	2.60439	-1.47244	14.1726	1.56791e-30	1.71004e-29	58.3405
chr6:30955025	1.48573	2.16091	14.1726	1.56797e-30	1.71009e-29	58.3405
chr3:14453255	3.03866	-1.87787	14.1726	1.56803e-30	1.71016e-29	58.3405
chr20:35174558	1.88732	0.019878	14.1726	1.5682e-30	1.71034e-29	58.3404
chr12:27974683	2.17976	-2.765	14.1726	1.5683e-30	1.71045e-29	58.3403
chr19:36009749	1.99354	-3.11762	14.1725	1.56833e-30	1.71048e-29	58.3403
chr15:101307099	1.38707	1.88427	14.1725	1.56848e-30	1.71065e-29	58.3402
chr2:29207040	1.52854	2.12646	14.1725	1.56857e-30	1.71074e-29	58.3401
chr17:1575357	-2.19768	0.428841	-14.1725	1.56865e-30	1.71082e-29	58.3401
chr3:112034704	-1.92402	1.90152	-14.1725	1.56884e-30	1.71103e-29	58.3399
chr16:661358	1.65354	-1.41311	14.1725	1.56885e-30	1.71104e-29	58.3399
chr16:2690472	-2.34793	2.06213	-14.1725	1.56893e-30	1.71112e-29	58.3399
chr12:113093654	1.75841	-0.417134	14.1725	1.569e-30	1.71119e-29	58.3398
chr17:81122127	2.82317	-1.26866	14.1725	1.56902e-30	1.71122e-29	58.3398
chr19:56664525	1.94793	2.1725	14.1725	1.56903e-30	1.71122e-29	58.3398
chr8:143474983	-1.68037	2.56994	-14.1725	1.56919e-30	1.7114e-29	58.3397
chr9:129203544	1.08341	0.278659	14.1725	1.56923e-30	1.71143e-29	58.3397
chr1:119896517	2.1711	-0.356037	14.1724	1.56936e-30	1.71157e-29	58.3396
chr4:159228107	3.31305	-2.02579	14.1724	1.5695e-30	1.71172e-29	58.3395
chr8:100510245	3.00866	-1.86299	14.1724	1.56955e-30	1.71178e-29	58.3395
chr16:78242401	-2.70793	1.09384	-14.1724	1.56958e-30	1.71181e-29	58.3395
chr5:165757860	2.75866	-2.11055	14.1724	1.56959e-30	1.71181e-29	58.3395
chr17:897521	-2.81183	1.09921	-14.1724	1.56974e-30	1.71197e-29	58.3394
chr9:137027776	1.31537	-3.57793	14.1724	1.56987e-30	1.71211e-29	58.3393
chr20:4761170	1.8778	-3.17024	14.1724	1.56992e-30	1.71217e-29	58.3393
chr12:52346949	-1.7622	-1.22817	-14.1724	1.57003e-30	1.71229e-29	58.3392
chr20:34791509	-1.90341	0.948293	-14.1724	1.57025e-30	1.71252e-29	58.339
chr19:35272439	-2.7111	1.20067	-14.1723	1.57038e-30	1.71266e-29	58.339
chr16:88768913	1.4511	2.6153	14.1723	1.57068e-30	1.71299e-29	58.3388
chr18:74368995	1.46817	1.68677	14.1723	1.571e-30	1.71333e-29	58.3386
chr9:104928837	1.71488	1.92915	14.1723	1.57113e-30	1.71347e-29	58.3385
chr20:58459886	-1.59817	2.93909	-14.1723	1.57114e-30	1.71348e-29	58.3385
chr1:111190638	-1.98146	2.1072	-14.1723	1.57132e-30	1.71367e-29	58.3384
chr16:30095576	1.60524	-2.70445	14.1722	1.57159e-30	1.71396e-29	58.3382
chr7:118214118	2.0289	-1.37238	14.1722	1.57168e-30	1.71406e-29	58.3381
chr20:62149610	1.98671	-0.0507927	14.1722	1.57174e-30	1.71412e-29	58.3381
chr12:85278381	-1.99256	0.942378	-14.1722	1.57189e-30	1.71429e-29	58.338
chr8:56396158	1.54817	0.658354	14.1722	1.572e-30	1.7144e-29	58.3379
chr19:46864073	3.26695	-2.28055	14.1722	1.57209e-30	1.7145e-29	58.3379
chr5:1108691	-2.65073	1.08659	-14.1722	1.57218e-30	1.71459e-29	58.3378
chr7:97003679	1.4811	-2.65274	14.1721	1.57266e-30	1.71511e-29	58.3375
chr8:129983876	2.98146	-1.53659	14.1721	1.57268e-30	1.71513e-29	58.3375
chr20:58765609	-2.2022	1.10171	-14.1721	1.57284e-30	1.7153e-29	58.3374
chr1:243931566	2.28195	-2.77963	14.1721	1.57294e-30	1.71541e-29	58.3373
chr20:35771776	1.29085	-4.40043	14.1721	1.57297e-30	1.71544e-29	58.3373
chr5:134177794	2.42159	-2.40104	14.1721	1.57311e-30	1.71559e-29	58.3372
chr7:2111548	-1.6689	2.8064	-14.1721	1.57323e-30	1.71571e-29	58.3372
chr8:85464711	1.31866	-3.45396	14.1721	1.57323e-30	1.71571e-29	58.3372
chr17:8316039	3.05341	-1.6489	14.1721	1.57323e-30	1.71571e-29	58.3372
chr16:7756998	-2.5978	0.915	-14.1721	1.57323e-30	1.71571e-29	58.3372
chr2:46171708	3.06841	-2.06628	14.1721	1.57333e-30	1.71581e-29	58.3371
chr10:12960668	2.43683	0.339878	14.172	1.57365e-30	1.71616e-29	58.3369
chr12:122897307	1.33183	2.51848	14.172	1.57389e-30	1.71642e-29	58.3367
chr9:88990869	2.46732	-1.57268	14.172	1.57397e-30	1.7165e-29	58.3367
chr8:64368570	1.86439	-2.02488	14.172	1.57402e-30	1.71656e-29	58.3367
chr5:180331461	1.39561	-0.40878	14.172	1.57416e-30	1.7167e-29	58.3366
chr8:1644289	1.38951	2.37207	14.1719	1.57455e-30	1.71713e-29	58.3363
chr21:44089621	-2.6339	0.945366	-14.1719	1.57463e-30	1.71722e-29	58.3363
chr6:39927978	-1.96024	1.9178	-14.1719	1.57489e-30	1.71749e-29	58.3361
chr2:106576102	2.82646	-2.00945	14.1719	1.57501e-30	1.71762e-29	58.336
chr7:91557475	2.83622	-1.93445	14.1719	1.57503e-30	1.71764e-29	58.336
chr6:167705398	-1.77085	1.3925	-14.1719	1.57512e-30	1.71773e-29	58.336
chr3:196416954	-1.43524	1.02774	-14.1719	1.57512e-30	1.71774e-29	58.336
chr11:64226913	-1.39	-3.44829	-14.1719	1.57516e-30	1.71778e-29	58.3359
chr12:6182261	2.19707	-2.37378	14.1719	1.57524e-30	1.71786e-29	58.3359
chr8:11808982	2.09146	-2.9689	14.1719	1.5754e-30	1.71804e-29	58.3358
chr8:143941896	1.85915	-2.89372	14.1718	1.57549e-30	1.71813e-29	58.3357
chr14:68363984	-2.12098	-0.0858537	-14.1718	1.57549e-30	1.71813e-29	58.3357
chrX:40147703	1.39402	0.752134	14.1718	1.57558e-30	1.71822e-29	58.3357
chr1:26169594	1.4111	-0.0148171	14.1718	1.5757e-30	1.71835e-29	58.3356
chr6:43304169	-2.01098	1.93902	-14.1718	1.57578e-30	1.71844e-29	58.3355
chr12:49971297	2.37	-0.588537	14.1718	1.57582e-30	1.71847e-29	58.3355
chr1:41419069	2.87744	-1.98896	14.1718	1.57587e-30	1.71853e-29	58.3355
chr10:68900547	2.2289	-2.33823	14.1718	1.57629e-30	1.71898e-29	58.3352
chr3:108954198	1.40915	2.58982	14.1718	1.57631e-30	1.719e-29	58.3352
chr12:6548885	2.03012	1.74884	14.1718	1.57642e-30	1.71911e-29	58.3351
chr6:121455374	-2.25098	1.24622	-14.1717	1.57653e-30	1.71923e-29	58.3351
chr12:109291941	1.64329	-1.72152	14.1717	1.57661e-30	1.71932e-29	58.335
chr11:729758	1.76	-2.02232	14.1717	1.57667e-30	1.71938e-29	58.335
chr17:3924741	1.8078	2.07195	14.1717	1.5767e-30	1.71941e-29	58.335
chr22:50300356	1.88963	-2.82994	14.1717	1.57697e-30	1.7197e-29	58.3348
chr6:33080900	3.04695	-2.65604	14.1717	1.57712e-30	1.71986e-29	58.3347
chr16:75567317	1.45902	1.27378	14.1717	1.57713e-30	1.71987e-29	58.3347
chr9:135216954	1.39634	-0.749146	14.1717	1.57724e-30	1.71999e-29	58.3346
chr18:22200784	1.56256	2.40152	14.1717	1.57727e-30	1.72002e-29	58.3346
chr7:985030	2.63817	-1.19738	14.1716	1.57752e-30	1.72029e-29	58.3344
chr7:2062925	2.06012	0.964451	14.1716	1.57758e-30	1.72035e-29	58.3344
chr14:20332593	1.60915	-2.95726	14.1716	1.57759e-30	1.72036e-29	58.3344
chr11:114256360	1.71402	2.23774	14.1716	1.57773e-30	1.72051e-29	58.3343
chr19:15457702	3.10585	-2.50659	14.1716	1.57803e-30	1.72084e-29	58.3341
chr6:36326539	1.55915	1.87518	14.1716	1.57835e-30	1.72118e-29	58.3339
chr5:176745916	-1.66622	-0.0211585	-14.1716	1.57836e-30	1.72119e-29	58.3339
chr6:41407097	3.04402	-2.03421	14.1716	1.57839e-30	1.72122e-29	58.3339
chr16:31442181	1.46268	-0.86	14.1716	1.57841e-30	1.72124e-29	58.3339
chr7:99763262	2.80366	-1.62902	14.1716	1.57848e-30	1.72131e-29	58.3338
chr1:166884155	1.45622	-2.6586	14.1716	1.57851e-30	1.72134e-29	58.3338
chr13:112681169	-2.18073	1.52061	-14.1715	1.57869e-30	1.72154e-29	58.3337
chr5:177400134	2.76427	-2.25945	14.1715	1.57878e-30	1.72163e-29	58.3336
chr11:44048087	1.35293	1.76805	14.1715	1.57882e-30	1.72167e-29	58.3336
chr7:27088739	-1.79366	-0.808659	-14.1715	1.5789e-30	1.72176e-29	58.3336
chr7:27661924	1.65768	0.879695	14.1715	1.57899e-30	1.72185e-29	58.3335
chr8:71557167	3.10963	-2.31909	14.1715	1.57901e-30	1.72188e-29	58.3335
chr17:81122566	2.42524	-0.862256	14.1715	1.57933e-30	1.72222e-29	58.3333
chr1:155047890	1.54073	1.52549	14.1715	1.57936e-30	1.72224e-29	58.3333
chr11:69655096	-2.86183	1.24348	-14.1715	1.5795e-30	1.72239e-29	58.3332
chr4:898223	2.0128	1.74177	14.1715	1.57953e-30	1.72243e-29	58.3332
chr10:125231782	3.06146	-1.84427	14.1715	1.57955e-30	1.72244e-29	58.3332
chr10:113054017	2.60427	-1.33945	14.1714	1.57956e-30	1.72246e-29	58.3331
chr5:139677261	-2.63488	1.20707	-14.1714	1.57958e-30	1.72247e-29	58.3331
chr3:48740276	1.51073	-0.204878	14.1714	1.57971e-30	1.72261e-29	58.333
chr15:40291050	2.98256	-1.92518	14.1714	1.58005e-30	1.72298e-29	58.3328
chr11:61008359	2.38463	-2.69598	14.1714	1.58006e-30	1.72299e-29	58.3328
chr18:52287084	-1.79793	1.50616	-14.1714	1.58029e-30	1.72323e-29	58.3327
chr8:141299248	1.33232	2.16384	14.1714	1.58039e-30	1.72334e-29	58.3326
chr1:1217592	1.37463	2.53122	14.1714	1.58043e-30	1.72338e-29	58.3326
chr7:1056013	-2.86524	1.44433	-14.1714	1.58045e-30	1.7234e-29	58.3326
chr15:74203104	2.52573	-2.01652	14.1713	1.58066e-30	1.72363e-29	58.3324
chr1:200740506	2.01585	-2.52573	14.1713	1.58104e-30	1.72404e-29	58.3322
chr1:9792825	-1.8811	1.72933	-14.1713	1.5811e-30	1.72411e-29	58.3322
chr10:69494749	-2.80915	1.55555	-14.1713	1.58122e-30	1.72424e-29	58.3321
chr7:116673386	2.34195	-2.27098	14.1713	1.58132e-30	1.72434e-29	58.332
chr16:17469708	1.47451	-3.28616	14.1713	1.58143e-30	1.72446e-29	58.332
chr1:117211118	3.03244	-1.96402	14.1713	1.58158e-30	1.72461e-29	58.3319
chr5:150508173	1.81488	0.13122	14.1712	1.58168e-30	1.72473e-29	58.3318
chr4:123547729	3.07963	-2.05506	14.1712	1.58188e-30	1.72493e-29	58.3317
chr1:197914131	1.80634	-1.58317	14.1712	1.58212e-30	1.72519e-29	58.3315
chr6:107634717	1.69683	-3.62829	14.1712	1.5824e-30	1.7255e-29	58.3314
chr14:55241148	1.89232	-2.00921	14.1712	1.58245e-30	1.72556e-29	58.3313
chr22:29205494	1.32683	-0.550122	14.1712	1.5825e-30	1.72561e-29	58.3313
chr1:3468441	1.98146	-0.00121951	14.1712	1.58254e-30	1.72564e-29	58.3313
chr16:85637901	-2.10366	1.33707	-14.1712	1.5826e-30	1.7257e-29	58.3312
chr10:11875625	2.93195	-1.93659	14.1711	1.58287e-30	1.726e-29	58.3311
chr11:65584778	2.67232	-1.17482	14.1711	1.58309e-30	1.72623e-29	58.3309
chr2:23670393	-3.28744	1.01872	-14.1711	1.58333e-30	1.72649e-29	58.3308
chr9:135397670	2.87098	-1.62537	14.1711	1.58334e-30	1.7265e-29	58.3308
chr19:2329361	1.46463	-3.25134	14.1711	1.58352e-30	1.72669e-29	58.3306
chr19:19400324	-1.74378	1.88165	-14.1711	1.58356e-30	1.72674e-29	58.3306
chr14:36666638	2.93768	-1.40201	14.1711	1.58364e-30	1.72682e-29	58.3306
chr3:169324630	-2.20939	-0.256768	-14.171	1.58385e-30	1.72705e-29	58.3304
chr8:101207351	1.9528	-1.02189	14.171	1.58386e-30	1.72706e-29	58.3304
chr20:58615240	-2.65134	0.761159	-14.171	1.58399e-30	1.7272e-29	58.3303
chr14:85529064	2.48829	-2.1428	14.171	1.584e-30	1.7272e-29	58.3303
chr9:136982909	1.545	2.16067	14.171	1.58401e-30	1.72721e-29	58.3303
chr19:42391647	1.43122	0.284756	14.171	1.58409e-30	1.7273e-29	58.3303
chr13:32531339	-1.7122	1.71951	-14.171	1.58413e-30	1.72734e-29	58.3303
chr10:112915752	2.84817	-1.82396	14.171	1.58446e-30	1.72769e-29	58.33
chr11:45983777	-2.48963	1.43445	-14.1709	1.58509e-30	1.72838e-29	58.3297
chr2:227309239	-2.26329	1.53689	-14.1709	1.58509e-30	1.72838e-29	58.3297
chr1:20483225	-2.17927	0.663049	-14.1709	1.58512e-30	1.72841e-29	58.3296
chr7:130351346	2.36146	-1.12695	14.1709	1.58552e-30	1.72884e-29	58.3294
chr19:48629573	1.62793	1.65909	14.1709	1.58553e-30	1.72885e-29	58.3294
chr13:33968782	1.92061	0.544329	14.1709	1.58557e-30	1.72889e-29	58.3293
chr6:31730467	1.58476	-3.8703	14.1708	1.5861e-30	1.72947e-29	58.329
chr6:111258970	1.23695	-3.5464	14.1708	1.58613e-30	1.72949e-29	58.329
chr4:657041	1.72951	-1.27793	14.1708	1.58613e-30	1.7295e-29	58.329
chr2:46171709	3.10793	-1.9914	14.1708	1.58633e-30	1.72971e-29	58.3289
chr21:28283175	1.6811	1.96677	14.1708	1.58651e-30	1.7299e-29	58.3288
chr9:33443236	2.59951	-1.71902	14.1708	1.58652e-30	1.72991e-29	58.3288
chr10:101136824	1.84341	-1.68012	14.1708	1.58659e-30	1.72998e-29	58.3287
chr7:27143884	2.27902	-2.77573	14.1708	1.58664e-30	1.73004e-29	58.3287
chr17:68346560	-2.61634	1.03341	-14.1708	1.58664e-30	1.73004e-29	58.3287
chr7:45135931	1.60659	1.57561	14.1707	1.58693e-30	1.73034e-29	58.3285
chr7:27143341	2.76073	-2.57195	14.1707	1.587e-30	1.73042e-29	58.3285
chr15:82048235	1.84098	0.0546341	14.1707	1.58709e-30	1.73051e-29	58.3284
chr20:63568442	-2.53354	0.877378	-14.1707	1.58716e-30	1.73059e-29	58.3283
chr1:18932556	2.81512	-1.40793	14.1707	1.5874e-30	1.73085e-29	58.3282
chr17:61487474	1.50512	1.93451	14.1707	1.58741e-30	1.73085e-29	58.3282
chr20:45812112	2.16878	-1.08622	14.1707	1.58743e-30	1.73087e-29	58.3282
chr1:201296076	2.31512	-2.06683	14.1707	1.58744e-30	1.73088e-29	58.3282
chr2:240780592	1.84402	-0.345915	14.1707	1.58744e-30	1.73088e-29	58.3282
chr11:44635100	2.43561	-1.27354	14.1707	1.58749e-30	1.73093e-29	58.3281
chr19:55536071	1.53878	1.91756	14.1707	1.5876e-30	1.73105e-29	58.3281
chr2:172098900	1.71683	-2.45963	14.1707	1.58766e-30	1.73111e-29	58.328
chr6:1394801	1.81866	-1.75787	14.1707	1.58769e-30	1.73114e-29	58.328
chr20:63829418	1.97195	0.24439	14.1707	1.58773e-30	1.73118e-29	58.328
chr6:116251946	2.4478	-1.24024	14.1707	1.58774e-30	1.7312e-29	58.328
chr8:94657629	2.10146	0.204268	14.1706	1.58783e-30	1.73129e-29	58.3279
chr17:44383805	1.38256	1.84823	14.1706	1.58798e-30	1.73144e-29	58.3278
chr20:49815241	-2.27671	1.34848	-14.1706	1.58818e-30	1.73167e-29	58.3277
chr3:50658671	1.75134	2.0297	14.1706	1.58849e-30	1.73199e-29	58.3275
chr10:49419259	2.42841	-2.16567	14.1706	1.58855e-30	1.73206e-29	58.3275
chr22:36410610	2.85744	-1.79555	14.1706	1.58856e-30	1.73207e-29	58.3275
chr17:40317064	1.94793	-3.09945	14.1706	1.5887e-30	1.73222e-29	58.3274
chr12:16609550	1.82951	-2.33671	14.1706	1.58873e-30	1.73224e-29	58.3274
chr10:15384271	-2.51317	0.909634	-14.1706	1.58881e-30	1.73233e-29	58.3273
chr3:50359874	1.76024	-2.42622	14.1705	1.58886e-30	1.73239e-29	58.3273
chr12:94187025	3.13402	-1.72409	14.1705	1.58897e-30	1.7325e-29	58.3272
chr19:46979302	-2.70988	0.702866	-14.1705	1.58903e-30	1.73256e-29	58.3272
chr7:93043798	2.37329	-1.4014	14.1705	1.58914e-30	1.73268e-29	58.3271
chr8:96349297	1.74829	1.89695	14.1705	1.58917e-30	1.73271e-29	58.3271
chr17:82315042	-1.85622	-1.1147	-14.1705	1.58919e-30	1.73273e-29	58.3271
chr14:61321089	2.62854	-1.505	14.1705	1.58929e-30	1.73284e-29	58.327
chr3:107684579	1.47976	1.92976	14.1705	1.58929e-30	1.73284e-29	58.327
chr18:62358022	1.41768	2.10848	14.1705	1.58932e-30	1.73286e-29	58.327
chr10:102831487	1.91463	1.8089	14.1704	1.58991e-30	1.7335e-29	58.3266
chr17:74212119	2.14171	-1.60488	14.1704	1.5901e-30	1.73371e-29	58.3265
chr11:118620688	1.16829	-0.0786585	14.1704	1.59014e-30	1.73375e-29	58.3265
chr9:124808281	-1.84341	1.86817	-14.1704	1.59016e-30	1.73376e-29	58.3265
chr10:131084897	2.79402	1.74616	14.1704	1.59034e-30	1.73397e-29	58.3263
chrX:68892837	1.46793	0.829939	14.1704	1.59044e-30	1.73407e-29	58.3263
chr1:171083444	-2.42793	0.805549	-14.1704	1.59045e-30	1.73408e-29	58.3263
chr16:70429262	1.46744	2.38482	14.1704	1.59055e-30	1.73418e-29	58.3262
chr14:101587612	-2.66659	1.43963	-14.1704	1.59061e-30	1.73425e-29	58.3262
chr10:77436389	-2.22793	0.954939	-14.1704	1.59067e-30	1.73431e-29	58.3261
chr15:77028329	3.02768	-1.7336	14.1704	1.59075e-30	1.73439e-29	58.3261
chr2:209369211	2.23939	-2.35823	14.1704	1.59081e-30	1.73446e-29	58.3261
chr12:111271011	2.6939	-1.36646	14.1703	1.59093e-30	1.73458e-29	58.326
chr5:80504118	-2.63329	1.68323	-14.1703	1.59103e-30	1.73469e-29	58.3259
chr9:136602391	2.72805	-1.84402	14.1703	1.59114e-30	1.7348e-29	58.3258
chr7:82810553	1.505	-0.0806707	14.1703	1.59133e-30	1.73501e-29	58.3257
chr16:29335554	-2.40549	1.50482	-14.1703	1.59136e-30	1.73505e-29	58.3257
chr17:35811075	-1.65061	-0.359817	-14.1703	1.59137e-30	1.73505e-29	58.3257
chr2:219570332	2.39988	-2.92189	14.1703	1.59151e-30	1.73521e-29	58.3256
chr3:152266968	1.7761	-1.09927	14.1703	1.59171e-30	1.73541e-29	58.3255
chr1:18661830	-1.72159	-2.27384	-14.1703	1.59191e-30	1.73563e-29	58.3254
chr15:37094210	2.70439	-2.11756	14.1702	1.59235e-30	1.7361e-29	58.3251
chr11:64371291	-1.62354	0.300183	-14.1702	1.59237e-30	1.73612e-29	58.3251
chr2:44954552	2.02573	-2.00555	14.1702	1.59272e-30	1.73651e-29	58.3249
chr11:67409632	-2.66793	1.47457	-14.1702	1.59276e-30	1.73654e-29	58.3248
chr7:752431	-1.6611	3.30787	-14.1701	1.59333e-30	1.73717e-29	58.3245
chr12:131840279	1.40915	2.2803	14.1701	1.59336e-30	1.7372e-29	58.3245
chr1:1182240	-2.46085	1.1847	-14.1701	1.59338e-30	1.73721e-29	58.3244
chr20:61757126	-2.16256	1.24348	-14.1701	1.59354e-30	1.73738e-29	58.3243
chr12:50081246	1.86463	-2.46012	14.1701	1.59356e-30	1.73741e-29	58.3243
chr3:65721143	1.61573	0.437988	14.1701	1.5936e-30	1.73745e-29	58.3243
chr11:118175161	2.46988	-2.5464	14.1701	1.59362e-30	1.73747e-29	58.3243
chr8:9324789	-1.68305	2.02445	-14.1701	1.59363e-30	1.73748e-29	58.3243
chr4:183097450	3.34902	-1.34585	14.1701	1.59364e-30	1.73749e-29	58.3243
chr2:241866650	1.78524	-2.71884	14.1701	1.59369e-30	1.73753e-29	58.3242
chr5:103808790	1.6439	-2.6228	14.1701	1.5937e-30	1.73755e-29	58.3242
chr22:46027676	2.00695	-3.2047	14.1701	1.59372e-30	1.73756e-29	58.3242
chr19:12597365	2.21305	-0.00286585	14.1701	1.59381e-30	1.73765e-29	58.3242
chr6:919614	1.43805	1.46439	14.1701	1.5939e-30	1.73775e-29	58.3241
chr17:5499868	2.85549	-2.11945	14.1701	1.59393e-30	1.73778e-29	58.3241
chr6:41334844	1.22305	-0.164573	14.17	1.59418e-30	1.73805e-29	58.3239
chr8:139933560	-2.86537	1.86171	-14.17	1.59421e-30	1.73808e-29	58.3239
chr6:170265906	-1.86768	2.53579	-14.17	1.59425e-30	1.73812e-29	58.3239
chr6:7216972	-2.665	1.19811	-14.17	1.59433e-30	1.7382e-29	58.3238
chr3:49166499	1.95366	-1.66244	14.17	1.59436e-30	1.73824e-29	58.3238
chr19:2276457	1.73902	0.431098	14.17	1.59438e-30	1.73826e-29	58.3238
chr2:150309165	-1.97073	1.63232	-14.17	1.59445e-30	1.73833e-29	58.3238
chr16:1764161	2.85159	-1.80787	14.17	1.59449e-30	1.73837e-29	58.3237
chr18:13302672	-1.68756	-1.88427	-14.17	1.59453e-30	1.73841e-29	58.3237
chr2:65388161	-1.67549	2.85482	-14.17	1.59455e-30	1.73843e-29	58.3237
chr8:1144763	-3.03866	1.70262	-14.17	1.59457e-30	1.73845e-29	58.3237
chr14:36654585	1.8139	-3.30756	14.17	1.59493e-30	1.73884e-29	58.3235
chr13:112344532	-2.23463	1.06817	-14.1699	1.59512e-30	1.73904e-29	58.3234
chr19:34832875	1.72488	0.908659	14.1699	1.59517e-30	1.73909e-29	58.3233
chr1:217078223	2.69098	-2.25024	14.1699	1.59531e-30	1.73925e-29	58.3232
chr20:32456171	-1.71866	2.70933	-14.1699	1.59553e-30	1.73949e-29	58.3231
chr17:81987322	-1.36732	2.68	-14.1699	1.59564e-30	1.7396e-29	58.323
chr19:13841159	2.07585	-2.65976	14.1699	1.59579e-30	1.73976e-29	58.3229
chr4:95547085	2.2878	-1.89732	14.1699	1.59581e-30	1.73977e-29	58.3229
chr14:22955853	2.27329	-2.29213	14.1699	1.5959e-30	1.73988e-29	58.3229
chr11:65113520	1.81817	-2.72848	14.1699	1.59605e-30	1.74003e-29	58.3228
chr2:558792	1.42415	1.90244	14.1698	1.59639e-30	1.7404e-29	58.3226
chr16:88816870	-2.33695	1.57799	-14.1698	1.59667e-30	1.74071e-29	58.3224
chr13:35699353	1.63293	2.63488	14.1698	1.59668e-30	1.74071e-29	58.3224
chr6:10390167	2.30366	-2.17902	14.1698	1.59676e-30	1.7408e-29	58.3223
chr22:39974064	1.4828	1.02018	14.1698	1.59683e-30	1.74088e-29	58.3223
chr17:82883760	1.78305	2.27201	14.1698	1.59691e-30	1.74096e-29	58.3222
chr9:133528742	2.81354	-2.02994	14.1698	1.59708e-30	1.74114e-29	58.3221
chr17:78673031	2.06744	0.895671	14.1697	1.59726e-30	1.74133e-29	58.322
chr14:104545733	-1.87195	-0.748537	-14.1697	1.59749e-30	1.74158e-29	58.3219
chr17:80875631	-1.92488	2.60817	-14.1697	1.59772e-30	1.74183e-29	58.3217
chr3:17005342	-1.75549	1.99433	-14.1697	1.59784e-30	1.74196e-29	58.3216
chr6:109118621	1.5172	1.6286	14.1697	1.59787e-30	1.74199e-29	58.3216
chr2:219243299	1.98524	-2.48421	14.1697	1.59791e-30	1.74203e-29	58.3216
chr5:160422445	1.65622	-1.66665	14.1697	1.59792e-30	1.74204e-29	58.3216
chr10:56596464	-2.1672	-0.0938415	-14.1697	1.59807e-30	1.74219e-29	58.3215
chr17:82552453	1.47402	0.0188415	14.1697	1.59811e-30	1.74224e-29	58.3215
chr1:30651096	-2.01963	0.641037	-14.1697	1.59814e-30	1.74226e-29	58.3215
chr1:36178966	2.905	-1.59677	14.1697	1.59814e-30	1.74227e-29	58.3215
chr3:188948217	2.91939	-1.94445	14.1696	1.59824e-30	1.74237e-29	58.3214
chr11:18602052	1.39805	1.72134	14.1696	1.59846e-30	1.7426e-29	58.3213
chr12:59263516	1.38695	0.737988	14.1696	1.59849e-30	1.74264e-29	58.3212
chr10:6141321	2.85878	-2.06378	14.1696	1.59849e-30	1.74264e-29	58.3212
chr4:2061438	1.84963	1.26957	14.1696	1.59856e-30	1.74271e-29	58.3212
chr5:132656819	1.42549	-2.19018	14.1696	1.5987e-30	1.74285e-29	58.3211
chr14:56798428	2.58988	-2.65945	14.1696	1.59873e-30	1.74289e-29	58.3211
chr8:2145213	-3.23976	1.0622	-14.1696	1.59877e-30	1.74293e-29	58.3211
chr7:47893363	1.67817	-1.4653	14.1696	1.59881e-30	1.74297e-29	58.321
chr9:123033278	-1.64134	-2.12909	-14.1696	1.59905e-30	1.74323e-29	58.3209
chr10:119652197	1.82085	-3.68262	14.1695	1.5993e-30	1.7435e-29	58.3207
chr7:152366909	2.19512	0.528659	14.1695	1.59939e-30	1.7436e-29	58.3207
chr4:128560941	-2.8011	0.654695	-14.1695	1.59942e-30	1.74363e-29	58.3207
chr4:75360483	-2.25	1.02049	-14.1695	1.59947e-30	1.74368e-29	58.3206
chr5:167967747	2.37439	-1.24585	14.1695	1.59951e-30	1.74371e-29	58.3206
chr17:73642899	1.57732	-1.65683	14.1695	1.59956e-30	1.74377e-29	58.3206
chr17:80047684	1.45451	2.71945	14.1695	1.5997e-30	1.74392e-29	58.3205
chr20:1313113	1.98598	0.592134	14.1695	1.59972e-30	1.74394e-29	58.3205
chr9:127184687	1.38915	2.34848	14.1695	1.59996e-30	1.74419e-29	58.3203
chr16:1078642	-3.00341	0.467805	-14.1695	1.60021e-30	1.74447e-29	58.3202
chr22:21685020	1.51037	1.96823	14.1694	1.60041e-30	1.74468e-29	58.32
chr14:55414773	1.60878	2.08366	14.1694	1.60049e-30	1.74476e-29	58.32
chr5:14259100	-1.45768	-2.18665	-14.1694	1.60066e-30	1.74495e-29	58.3199
chr14:69154129	1.22098	-3.65963	14.1694	1.60072e-30	1.74501e-29	58.3199
chr10:73966276	2.125	-1.83384	14.1694	1.60087e-30	1.74517e-29	58.3198
chr5:2094120	-2.74768	1.03945	-14.1694	1.60104e-30	1.74536e-29	58.3196
chr1:22826726	2.7822	-1.78537	14.1694	1.60115e-30	1.74547e-29	58.3196
chr4:182898213	-1.72317	2.37378	-14.1694	1.6012e-30	1.74553e-29	58.3195
chr13:108214685	1.87683	-3.05671	14.1693	1.60144e-30	1.74578e-29	58.3194
chr13:51280854	1.29902	1.37195	14.1693	1.60149e-30	1.74583e-29	58.3194
chr1:245121676	1.44146	2.68159	14.1693	1.60157e-30	1.74592e-29	58.3193
chr12:26996980	-2.47634	1.03561	-14.1693	1.60161e-30	1.74596e-29	58.3193
chr1:998018	1.63817	-0.882378	14.1693	1.60161e-30	1.74596e-29	58.3193
chr5:179791981	-1.91402	-0.285793	-14.1693	1.60173e-30	1.74609e-29	58.3192
chr22:45212084	1.30598	1.80738	14.1693	1.60177e-30	1.74612e-29	58.3192
chr12:102950675	1.6922	-3.61951	14.1693	1.60186e-30	1.74622e-29	58.3191
chr5:175822336	1.46305	1.28726	14.1693	1.60195e-30	1.74632e-29	58.3191
chr4:3492867	1.56927	1.96354	14.1693	1.60209e-30	1.74646e-29	58.319
chr1:109397238	1.79841	-3.05665	14.1693	1.60216e-30	1.74654e-29	58.319
chr17:29116910	-2.21744	1.03348	-14.1693	1.60217e-30	1.74655e-29	58.3189
chr19:34577475	1.59402	-2.41689	14.1692	1.60231e-30	1.74669e-29	58.3189
chr19:53716352	1.51902	1.68171	14.1692	1.60245e-30	1.74685e-29	58.3188
chr12:108303132	3.06049	-1.99244	14.1692	1.6027e-30	1.74712e-29	58.3186
chr17:80694429	-1.69671	3.03299	-14.1692	1.60286e-30	1.74729e-29	58.3185
chr10:70456864	1.63573	1.47591	14.1692	1.60287e-30	1.7473e-29	58.3185
chr7:14836797	2.1389	-2.18738	14.1692	1.60295e-30	1.74739e-29	58.3185
chr20:61353395	-2.09524	2.20091	-14.1692	1.60308e-30	1.74752e-29	58.3184
chr7:149496432	2.63854	-2.17012	14.1692	1.60311e-30	1.74755e-29	58.3184
chr10:110496436	1.74073	-3.13341	14.1692	1.60332e-30	1.74778e-29	58.3182
chr19:18101071	2.3111	-0.736402	14.1691	1.60337e-30	1.74783e-29	58.3182
chr1:926221	1.97012	-2.32933	14.1691	1.60355e-30	1.74803e-29	58.3181
chr18:75204192	1.99585	-2.60232	14.1691	1.60358e-30	1.74805e-29	58.3181
chrX:109624756	1.94805	-0.78878	14.1691	1.60365e-30	1.74812e-29	58.318
chr17:6608628	2.21305	2.10884	14.1691	1.60366e-30	1.74814e-29	58.318
chr22:23753801	1.22549	1.32884	14.1691	1.60373e-30	1.74821e-29	58.318
chr2:218280339	1.45451	2.22994	14.1691	1.60377e-30	1.74825e-29	58.3179
chr5:179526663	1.66146	2.15549	14.1691	1.60384e-30	1.74832e-29	58.3179
chr15:87267914	3.41451	-1.2236	14.1691	1.60428e-30	1.7488e-29	58.3176
chr12:109115823	-2.89146	1.48585	-14.1691	1.60434e-30	1.74886e-29	58.3176
chr1:240457323	1.58354	2.11799	14.169	1.60454e-30	1.74908e-29	58.3175
chr3:130649197	-2.22195	1.32012	-14.169	1.60464e-30	1.74918e-29	58.3174
chr8:58031589	-1.43256	3.02433	-14.169	1.60486e-30	1.74942e-29	58.3173
chr8:41195835	2.24695	1.17043	14.169	1.6051e-30	1.74968e-29	58.3171
chr3:123021696	1.43402	2.09104	14.169	1.6052e-30	1.74978e-29	58.3171
chr2:11955427	-2.4578	1.03585	-14.169	1.6053e-30	1.74989e-29	58.317
chr22:45516408	1.52451	0.911646	14.169	1.60532e-30	1.74991e-29	58.317
chr13:98677635	-2.09622	1.78104	-14.169	1.60538e-30	1.74997e-29	58.3169
chr11:72309510	-1.7711	2.10372	-14.169	1.60538e-30	1.74997e-29	58.3169
chr1:202035146	2.3022	-1.9028	14.169	1.60539e-30	1.74998e-29	58.3169
chr10:21175190	1.67841	-2.28567	14.169	1.6054e-30	1.74999e-29	58.3169
chr17:81143239	1.58988	1.40348	14.1689	1.60552e-30	1.75012e-29	58.3169
chr5:153569472	-1.90329	2.04006	-14.1689	1.60557e-30	1.75017e-29	58.3168
chr2:75614255	2.45549	0.0679878	14.1689	1.60577e-30	1.75038e-29	58.3167
chr3:52534676	2.84463	-1.16646	14.1689	1.60587e-30	1.75049e-29	58.3166
chr3:123812762	-1.84817	2.4903	-14.1689	1.60599e-30	1.75062e-29	58.3166
chr11:94085955	-2.62683	1.04293	-14.1689	1.60606e-30	1.75069e-29	58.3165
chr3:11559366	-1.55756	3.08354	-14.1689	1.60612e-30	1.75075e-29	58.3165
chr22:43644238	1.53049	2.13671	14.1689	1.60613e-30	1.75076e-29	58.3165
chr11:47590017	2.67061	-1.62494	14.1689	1.60619e-30	1.75082e-29	58.3164
chr7:1543140	1.66268	2.17171	14.1689	1.6062e-30	1.75084e-29	58.3164
chr11:14030431	-2.64902	1.08817	-14.1689	1.6063e-30	1.75094e-29	58.3164
chr13:59409806	-2.42756	1.65537	-14.1689	1.60636e-30	1.751e-29	58.3163
chr2:222200751	-2.38317	1.55183	-14.1688	1.6065e-30	1.75115e-29	58.3162
chr16:66248246	-2.4061	1.515	-14.1688	1.60654e-30	1.75119e-29	58.3162
chr11:118634289	2.26354	-0.611646	14.1688	1.60673e-30	1.7514e-29	58.3161
chr1:47143873	1.43159	-0.688841	14.1688	1.60733e-30	1.75205e-29	58.3157
chr2:240519521	2.31512	-0.919146	14.1687	1.6076e-30	1.75234e-29	58.3156
chr10:97187004	1.33207	2.6414	14.1687	1.60762e-30	1.75236e-29	58.3156
chr17:41782036	1.72561	1.43841	14.1687	1.60768e-30	1.75242e-29	58.3155
chr3:73625663	1.45512	-3.28402	14.1687	1.60787e-30	1.75262e-29	58.3154
chr19:31353991	1.78195	-2.37659	14.1687	1.60809e-30	1.75286e-29	58.3153
chr17:76872794	1.89378	-2.33091	14.1687	1.6081e-30	1.75287e-29	58.3153
chr10:24465797	3.07659	-2.10915	14.1687	1.60812e-30	1.75288e-29	58.3152
chr9:77023901	2.4261	-0.871098	14.1687	1.60819e-30	1.75296e-29	58.3152
chr4:6953933	2.32573	-2.12506	14.1687	1.60842e-30	1.75321e-29	58.3151
chr15:75652697	2.46793	-1.87457	14.1687	1.60846e-30	1.75325e-29	58.315
chr4:39446843	2.07707	-2.98659	14.1687	1.60854e-30	1.75334e-29	58.315
chr7:27113702	3.13049	-2.07341	14.1686	1.60858e-30	1.75338e-29	58.315
chr17:74758170	2.84415	-2.10585	14.1686	1.60873e-30	1.75353e-29	58.3149
chrX:153863987	1.65146	1.51768	14.1686	1.60876e-30	1.75357e-29	58.3148
chr17:8835299	1.98232	-0.140305	14.1686	1.60879e-30	1.7536e-29	58.3148
chr1:93614061	1.73841	0.0401829	14.1686	1.60882e-30	1.75362e-29	58.3148
chr3:187256431	1.40793	1.2497	14.1686	1.60885e-30	1.75365e-29	58.3148
chr11:64071994	-1.75805	2.75122	-14.1686	1.60895e-30	1.75377e-29	58.3147
chr20:21699223	1.70098	-0.622561	14.1686	1.60898e-30	1.75379e-29	58.3147
chr1:210234550	2.54122	-1.95293	14.1686	1.609e-30	1.75382e-29	58.3147
chr6:1082019	-2.39402	1.05591	-14.1686	1.60912e-30	1.75394e-29	58.3146
chr6:149608798	-2.33915	0.540427	-14.1686	1.60944e-30	1.75429e-29	58.3144
chr14:91303933	1.53915	1.11055	14.1686	1.60957e-30	1.75443e-29	58.3143
chr3:30606178	1.78829	-2.67061	14.1685	1.60962e-30	1.75447e-29	58.3143
chr1:8005073	2.66451	-2.13823	14.1685	1.60975e-30	1.75462e-29	58.3142
chr1:66556569	-2.34476	1.67421	-14.1685	1.60987e-30	1.75474e-29	58.3142
chr18:11005475	1.54878	2.12012	14.1685	1.61022e-30	1.75512e-29	58.3139
chr6:40420100	1.49366	0.288902	14.1685	1.61034e-30	1.75525e-29	58.3139
chr11:73270570	1.60268	2.82244	14.1685	1.61045e-30	1.75537e-29	58.3138
chr11:46279858	-2.35634	1.02146	-14.1684	1.61071e-30	1.75565e-29	58.3136
chr10:132405654	1.56951	2.11159	14.1684	1.61075e-30	1.75569e-29	58.3136
chr2:25252935	2.53268	-1.87756	14.1684	1.61076e-30	1.75569e-29	58.3136
chr2:148594766	-2.70354	1.33348	-14.1684	1.61079e-30	1.75573e-29	58.3136
chr21:42782246	1.61195	1.85902	14.1684	1.6109e-30	1.75584e-29	58.3135
chr1:19311353	2.20012	-2.20567	14.1684	1.61118e-30	1.75615e-29	58.3133
chr14:91159734	-1.87659	2.45049	-14.1684	1.61122e-30	1.75619e-29	58.3133
chr7:157900281	-2.58061	0.939085	-14.1684	1.61123e-30	1.7562e-29	58.3133
chr19:45767022	2.93976	-1.97354	14.1684	1.61127e-30	1.75624e-29	58.3133
chr13:98523460	1.60683	1.51841	14.1684	1.6114e-30	1.75638e-29	58.3132
chr11:65607192	2.89841	-2.1503	14.1684	1.61146e-30	1.75644e-29	58.3132
chr6:51302113	-1.78073	-1.92793	-14.1683	1.61172e-30	1.75672e-29	58.313
chr14:20999157	2.77305	-2.13896	14.1683	1.61175e-30	1.75675e-29	58.313
chr7:128937335	1.56988	0.331524	14.1683	1.61189e-30	1.7569e-29	58.3129
chr2:28263735	-2.6089	1.27384	-14.1683	1.61254e-30	1.75761e-29	58.3125
chr7:30992415	-1.74402	0.448963	-14.1683	1.61257e-30	1.75763e-29	58.3125
chr19:10513927	1.77354	-2.37689	14.1683	1.61272e-30	1.75779e-29	58.3124
chr5:35899237	1.36683	2.55451	14.1682	1.61276e-30	1.75783e-29	58.3124
chr9:126623654	2.32366	-1.61061	14.1682	1.613e-30	1.75809e-29	58.3122
chr3:36945686	1.76159	2.61238	14.1682	1.61305e-30	1.75814e-29	58.3122
chr2:65383110	1.9078	-2.93598	14.1682	1.61305e-30	1.75815e-29	58.3122
chr1:86502501	1.97415	-1.46878	14.1682	1.61319e-30	1.75829e-29	58.3121
chr1:110494687	-1.32976	-0.999634	-14.1682	1.6132e-30	1.7583e-29	58.3121
chr2:43371787	-1.37171	2.73207	-14.1682	1.61326e-30	1.75836e-29	58.3121
chr7:2714164	-1.62549	2.17384	-14.1682	1.61327e-30	1.75837e-29	58.312
chr8:133295184	2.88073	-2.04049	14.1682	1.61334e-30	1.75845e-29	58.312
chr1:2593078	-1.48085	1.8703	-14.1682	1.61339e-30	1.7585e-29	58.312
chr7:6399473	3.00841	-1.5347	14.1682	1.61376e-30	1.7589e-29	58.3117
chr14:68789846	3.33951	-2.62402	14.1681	1.61398e-30	1.75914e-29	58.3116
chr22:44676989	2.09598	-3.09506	14.1681	1.61414e-30	1.75931e-29	58.3115
chr11:130187253	-1.52232	3.37006	-14.1681	1.61426e-30	1.75943e-29	58.3114
chr2:66574175	-1.46366	-1.12427	-14.1681	1.61456e-30	1.75976e-29	58.3112
chr12:4015464	1.55573	1.08238	14.1681	1.61463e-30	1.75983e-29	58.3112
chr1:227952344	2.1478	-0.727439	14.1681	1.61469e-30	1.7599e-29	58.3112
chr11:45921685	2.68085	-2.35457	14.1681	1.61474e-30	1.75995e-29	58.3111
chr12:130451167	1.57012	1.2536	14.1681	1.61475e-30	1.75995e-29	58.3111
chr2:43613042	1.39122	2.72866	14.168	1.61498e-30	1.76021e-29	58.311
chr15:69992347	1.31293	2.18402	14.168	1.61499e-30	1.76022e-29	58.311
chr19:40284258	-1.43707	-1.23951	-14.168	1.61503e-30	1.76025e-29	58.311
chr11:1487132	-1.79	2.4422	-14.168	1.61525e-30	1.76049e-29	58.3108
chr1:210252454	2.0689	-2.16787	14.168	1.61535e-30	1.76059e-29	58.3108
chr11:73268050	1.46659	1.93378	14.168	1.61546e-30	1.76071e-29	58.3107
chr20:62603987	-2.63561	0.347073	-14.168	1.61551e-30	1.76077e-29	58.3107
chr21:33948552	2.4372	-2.28567	14.168	1.61566e-30	1.76093e-29	58.3106
chr8:66522286	3.12463	-2.0028	14.168	1.61572e-30	1.76099e-29	58.3105
chr20:64039780	1.40866	-1.48091	14.168	1.61581e-30	1.76109e-29	58.3105
chr3:53131333	1.49366	1.9939	14.1679	1.61597e-30	1.76125e-29	58.3104
chr13:43785638	2.20695	-1.9953	14.1679	1.61601e-30	1.76129e-29	58.3104
chr6:41649119	1.73524	-0.11872	14.1679	1.61625e-30	1.76156e-29	58.3102
chr1:106081089	1.76	-1.90012	14.1679	1.61629e-30	1.7616e-29	58.3102
chr11:31825554	2.15	-1.88195	14.1679	1.61635e-30	1.76166e-29	58.3101
chr11:125166414	2.03134	-3.41591	14.1679	1.61643e-30	1.76175e-29	58.3101
chr7:34657881	-1.85732	1.84939	-14.1679	1.61649e-30	1.76181e-29	58.3101
chr3:52534493	2.82744	-1.12152	14.1679	1.61651e-30	1.76183e-29	58.31
chr5:80573801	1.20085	-0.791524	14.1679	1.61652e-30	1.76184e-29	58.31
chr2:110216388	1.37659	0.719146	14.1679	1.61668e-30	1.762e-29	58.3099
chr6:3997312	2.78573	-1.98628	14.1679	1.61681e-30	1.76215e-29	58.3099
chr10:101139552	2.60134	-2.02274	14.1679	1.6169e-30	1.76223e-29	58.3098
chr6:109456439	2.44488	-1.58024	14.1679	1.6169e-30	1.76224e-29	58.3098
chr16:58027558	1.84415	-2.85512	14.1678	1.61716e-30	1.76252e-29	58.3096
chr5:173235738	1.42854	-2.27951	14.1678	1.61726e-30	1.76262e-29	58.3096
chr1:3699941	1.52024	-1.07244	14.1678	1.61733e-30	1.7627e-29	58.3095
chr16:1771971	1.64317	-2.40634	14.1678	1.61734e-30	1.7627e-29	58.3095
chr7:1896603	-1.49915	2.45165	-14.1678	1.61758e-30	1.76296e-29	58.3094
chr22:23457711	2.41841	-1.36823	14.1678	1.61774e-30	1.76313e-29	58.3093
chr1:181107949	2.34866	-1.88372	14.1678	1.61777e-30	1.76316e-29	58.3093
chr2:74415868	2.71415	-1.66622	14.1678	1.61786e-30	1.76326e-29	58.3092
chr19:45753747	1.49268	-0.579878	14.1677	1.61814e-30	1.76356e-29	58.309
chr17:81713176	2.2622	-2.47683	14.1677	1.6182e-30	1.76363e-29	58.309
chr4:88013082	-2.77927	1.3439	-14.1677	1.61822e-30	1.76365e-29	58.309
chr19:1624635	-1.20037	-0.367256	-14.1677	1.61829e-30	1.76372e-29	58.3089
chr7:24924526	2.35061	-0.639207	14.1677	1.61836e-30	1.76379e-29	58.3089
chr3:186320558	1.6378	1.85232	14.1677	1.6184e-30	1.76383e-29	58.3089
chr5:132003022	1.46976	1.62854	14.1677	1.61841e-30	1.76384e-29	58.3089
chr17:81991737	2.84341	-2.34146	14.1677	1.61874e-30	1.7642e-29	58.3087
chr7:73822759	2.94829	-1.7539	14.1677	1.61877e-30	1.76423e-29	58.3086
chr13:20721582	1.67183	-3.23262	14.1677	1.619e-30	1.76448e-29	58.3085
chr10:98264546	-2.76122	1.56	-14.1676	1.61914e-30	1.76462e-29	58.3084
chr12:14961969	2.63439	-1.48354	14.1676	1.61917e-30	1.76465e-29	58.3084
chr4:58565218	1.57829	1.99012	14.1676	1.61919e-30	1.76468e-29	58.3084
chr17:45405078	2.10512	0.645976	14.1676	1.61939e-30	1.76489e-29	58.3083
chr12:113469342	1.78463	-2.4939	14.1676	1.61943e-30	1.76493e-29	58.3082
chr21:35985245	2.40756	-2.3411	14.1676	1.61956e-30	1.76506e-29	58.3082
chr17:82288532	-2.33073	0.234634	-14.1676	1.61956e-30	1.76506e-29	58.3082
chr1:15358138	-2.12841	0.637256	-14.1676	1.61968e-30	1.7652e-29	58.3081
chr17:44076903	-1.60854	2.53476	-14.1676	1.61972e-30	1.76523e-29	58.3081
chr6:85285355	1.50402	0.753598	14.1676	1.6199e-30	1.76543e-29	58.3079
chr17:45128226	3.09927	-1.75537	14.1676	1.62001e-30	1.76554e-29	58.3079
chr11:65524517	2.12585	-1.87732	14.1676	1.62005e-30	1.76559e-29	58.3079
chr19:55481709	2.20768	2.03543	14.1675	1.62023e-30	1.76578e-29	58.3077
chr1:151132669	2.49183	-1.55079	14.1675	1.62026e-30	1.7658e-29	58.3077
chr9:72648428	-1.57293	2.32768	-14.1675	1.62027e-30	1.76582e-29	58.3077
chr7:46216189	-1.93817	-1.41299	-14.1675	1.62056e-30	1.76613e-29	58.3075
chr16:2318903	1.46427	2.0314	14.1675	1.62065e-30	1.76623e-29	58.3075
chr10:48466554	2.91463	-1.91671	14.1675	1.62067e-30	1.76625e-29	58.3075
chr11:117300333	3.06512	-1.71366	14.1675	1.62079e-30	1.76637e-29	58.3074
chr17:62800858	2.78512	-1.80646	14.1675	1.62085e-30	1.76643e-29	58.3074
chr7:2614964	-2.35549	1.6836	-14.1674	1.62129e-30	1.76691e-29	58.3071
chr20:34547186	1.87268	0.359268	14.1674	1.62141e-30	1.76704e-29	58.307
chr8:60684301	-1.78207	-0.675671	-14.1674	1.62169e-30	1.76734e-29	58.3068
chr2:202619819	-2.21878	2.3361	-14.1674	1.6217e-30	1.76735e-29	58.3068
chr18:63890453	1.85793	-1.77079	14.1674	1.6217e-30	1.76735e-29	58.3068
chr3:123652615	1.35098	-3.55085	14.1674	1.62179e-30	1.76744e-29	58.3068
chr14:76310295	1.44683	-0.650244	14.1674	1.62201e-30	1.76768e-29	58.3066
chr3:194622210	-1.5978	2.08683	-14.1674	1.62217e-30	1.76785e-29	58.3066
chr19:2723317	1.515	-1.22579	14.1674	1.6222e-30	1.76789e-29	58.3065
chr7:101237575	2.76707	-1.93695	14.1673	1.62223e-30	1.76791e-29	58.3065
chr5:115263149	1.66915	-0.110671	14.1673	1.62224e-30	1.76792e-29	58.3065
chr5:136053076	1.37598	2.64811	14.1673	1.6223e-30	1.76798e-29	58.3065
chr1:43936685	1.59854	-3.37207	14.1673	1.62235e-30	1.76803e-29	58.3064
chr17:7215531	1.94585	-0.364756	14.1673	1.62239e-30	1.76808e-29	58.3064
chr6:170551431	-1.965	2.2297	-14.1673	1.6224e-30	1.76808e-29	58.3064
chr14:101965904	1.90683	-0.666585	14.1673	1.62246e-30	1.76815e-29	58.3064
chr17:62680333	1.99378	1.72177	14.1673	1.62262e-30	1.76831e-29	58.3063
chr11:65524238	1.35024	-0.235366	14.1673	1.62278e-30	1.76849e-29	58.3062
chr10:99984532	2.33683	-2.16695	14.1673	1.62281e-30	1.76852e-29	58.3062
chr20:36497235	1.52756	2.82622	14.1673	1.62283e-30	1.76854e-29	58.3061
chr2:24359018	-1.85122	-1.93585	-14.1673	1.62315e-30	1.76889e-29	58.3059
chr11:67282485	-1.65232	2.23372	-14.1672	1.62329e-30	1.76903e-29	58.3059
chr14:104689028	1.34829	-3.55817	14.1672	1.62333e-30	1.76908e-29	58.3058
chr16:546956	-3.0539	1.9	-14.1672	1.62383e-30	1.76962e-29	58.3055
chr18:55780957	-1.7328	0.316402	-14.1672	1.62394e-30	1.76974e-29	58.3055
chr7:108130768	1.55707	1.98963	14.1672	1.62416e-30	1.76997e-29	58.3053
chr12:7042898	1.47073	-0.0963415	14.1671	1.62434e-30	1.77017e-29	58.3052
chr2:37325514	1.63963	-3.30409	14.1671	1.62452e-30	1.77036e-29	58.3051
chr11:73189408	-3.01427	1.65762	-14.1671	1.62475e-30	1.7706e-29	58.305
chr2:25279470	-1.54695	-2.44884	-14.1671	1.62476e-30	1.77061e-29	58.305
chr13:99416768	1.71927	1.84902	14.1671	1.62507e-30	1.77095e-29	58.3048
chr11:77511916	1.45037	1.10713	14.1671	1.62508e-30	1.77095e-29	58.3048
chr19:1356144	2.05927	-2.36866	14.1671	1.62521e-30	1.77109e-29	58.3047
chr16:86605340	-2.59341	0.939146	-14.1671	1.62524e-30	1.77113e-29	58.3047
chr19:48625123	2.27585	-0.223293	14.1671	1.6253e-30	1.77119e-29	58.3046
chr22:39685965	2.02524	-3.15445	14.167	1.62549e-30	1.77139e-29	58.3045
chr21:34074534	1.96134	-2.70238	14.167	1.62551e-30	1.77142e-29	58.3045
chr4:20017764	-2.22024	0.669268	-14.167	1.62566e-30	1.77158e-29	58.3044
chr4:15690162	2.76207	-1.03409	14.167	1.62584e-30	1.77176e-29	58.3043
chr18:47773234	-1.83878	1.62061	-14.167	1.62589e-30	1.77182e-29	58.3043
chr4:121952399	1.90793	0.0353049	14.167	1.62613e-30	1.77208e-29	58.3041
chr1:8383421	-2.81756	1.24793	-14.167	1.62629e-30	1.77224e-29	58.304
chr19:34577309	1.34963	0.190671	14.1669	1.62672e-30	1.77271e-29	58.3038
chr1:202134946	-1.92927	2.89634	-14.1669	1.62679e-30	1.77279e-29	58.3037
chr4:183422972	1.77207	1.3675	14.1669	1.62719e-30	1.77322e-29	58.3035
chr9:133529579	1.45024	2.70439	14.1668	1.62769e-30	1.77376e-29	58.3032
chr5:167792578	-2.63232	1.23091	-14.1668	1.62799e-30	1.77409e-29	58.303
chr2:205679687	2.52159	-0.543598	14.1668	1.62833e-30	1.77446e-29	58.3028
chr8:133375312	2.90524	-1.55835	14.1667	1.62866e-30	1.77482e-29	58.3026
chr2:238159894	1.39244	-0.235854	14.1667	1.62887e-30	1.77504e-29	58.3024
chr7:151061894	2.07402	-0.320061	14.1667	1.62897e-30	1.77514e-29	58.3024
chr22:30044446	2.75671	-1.72665	14.1667	1.62916e-30	1.77534e-29	58.3023
chr2:3448710	2.05939	0.545305	14.1666	1.62997e-30	1.77623e-29	58.3018
chr9:77017268	1.80512	-2.94585	14.1666	1.63016e-30	1.77643e-29	58.3016
chr16:27217712	1.75817	1.32018	14.1666	1.63019e-30	1.77647e-29	58.3016
chr2:235868511	-2.33512	1.1872	-14.1666	1.63021e-30	1.77649e-29	58.3016
chr19:10514372	2.31622	-3.47226	14.1666	1.63024e-30	1.77652e-29	58.3016
chr7:150962793	1.74841	-2.22274	14.1666	1.63035e-30	1.77663e-29	58.3015
chr5:95733404	1.44256	2.6114	14.1666	1.63037e-30	1.77665e-29	58.3015
chr17:56172819	2.83402	-2.12994	14.1666	1.63057e-30	1.77686e-29	58.3014
chr15:90206269	-2.76817	1.72409	-14.1666	1.63062e-30	1.77691e-29	58.3014
chr1:8338643	-2.10671	1.26299	-14.1665	1.63083e-30	1.77714e-29	58.3012
chr17:61569028	-2.67122	1.175	-14.1665	1.631e-30	1.77732e-29	58.3011
chr2:29050789	-2.01963	2.11299	-14.1665	1.63142e-30	1.77778e-29	58.3009
chr15:100339297	2.37902	-1.58305	14.1664	1.63182e-30	1.77821e-29	58.3006
chr10:122560275	-1.60305	-0.0106707	-14.1664	1.63235e-30	1.77878e-29	58.3003
chr20:10430787	-1.45866	2.71823	-14.1664	1.63235e-30	1.77879e-29	58.3003
chr2:232385678	1.49476	-3.21665	14.1664	1.63245e-30	1.77889e-29	58.3002
chr14:37585371	2.50159	-2.96835	14.1664	1.6327e-30	1.77915e-29	58.3001
chr3:129278150	1.65293	1.75317	14.1664	1.63278e-30	1.77925e-29	58.3
chr15:93052455	-1.34854	2.41085	-14.1663	1.63289e-30	1.77936e-29	58.3
chr1:64691578	1.58	1.83427	14.1663	1.63311e-30	1.7796e-29	58.2998
chr2:227871418	1.58183	-3.39079	14.1663	1.63321e-30	1.77971e-29	58.2998
chr20:10074580	2.51744	-1.6847	14.1663	1.63338e-30	1.77988e-29	58.2997
chr1:36306192	3.04756	-1.7289	14.1663	1.63345e-30	1.77996e-29	58.2996
chr10:132714209	2.22024	0.190976	14.1663	1.63382e-30	1.78036e-29	58.2994
chr7:150903729	-2.14854	1.38073	-14.1662	1.63393e-30	1.78048e-29	58.2993
chr11:65317187	2.7778	-2.03622	14.1662	1.63396e-30	1.78051e-29	58.2993
chr10:72170773	1.87915	0.704573	14.1662	1.63397e-30	1.78052e-29	58.2993
chr6:57091997	2.22659	-0.300122	14.1662	1.63398e-30	1.78052e-29	58.2993
chr2:113859092	1.81305	2.4336	14.1662	1.63409e-30	1.78063e-29	58.2992
chr19:48735311	3.06744	-1.77848	14.1662	1.63411e-30	1.78066e-29	58.2992
chr7:22727610	1.35915	-0.745183	14.1662	1.63426e-30	1.78082e-29	58.2991
chr14:93787613	2.03146	-2.29561	14.1662	1.63429e-30	1.78084e-29	58.2991
chr3:105862378	-2.6311	1.63665	-14.1662	1.63431e-30	1.78087e-29	58.2991
chr22:19691820	2.43049	-1.65268	14.1662	1.6345e-30	1.78107e-29	58.299
chr3:58742542	-2.05854	0.977439	-14.1662	1.63465e-30	1.78123e-29	58.2989
chr16:1010349	-1.57744	0.323354	-14.1662	1.63474e-30	1.78132e-29	58.2988
chr17:42122696	3.26549	-2.40043	14.1662	1.63476e-30	1.78135e-29	58.2988
chr19:58357116	2.29659	-0.922073	14.1662	1.63486e-30	1.78145e-29	58.2988
chr6:154732709	2.0022	-3.06707	14.1662	1.63488e-30	1.78148e-29	58.2988
chr19:12597187	2.19841	-0.0620122	14.1661	1.63515e-30	1.78177e-29	58.2986
chr2:219571908	1.57695	-2.61787	14.1661	1.63524e-30	1.78186e-29	58.2985
chr14:36659398	2.74951	-1.23439	14.1661	1.63524e-30	1.78186e-29	58.2985
chr5:176535186	-1.6378	1.52354	-14.1661	1.63529e-30	1.78191e-29	58.2985
chrX:46647825	1.5128	1.18591	14.1661	1.63558e-30	1.78223e-29	58.2983
chr22:23402943	1.77134	-2.25201	14.1661	1.63584e-30	1.7825e-29	58.2982
chr6:43859019	1.47866	1.09774	14.1661	1.63597e-30	1.78265e-29	58.2981
chr13:114099372	2.07744	-2.94189	14.166	1.63603e-30	1.7827e-29	58.2981
chr2:9703406	2.51171	-2.35671	14.166	1.63625e-30	1.78294e-29	58.2979
chr12:57739042	2.23305	-1.93726	14.166	1.63652e-30	1.78323e-29	58.2978
chr8:119487212	-2.44768	1.38665	-14.166	1.63659e-30	1.7833e-29	58.2977
chr2:219003630	1.51061	-0.925671	14.166	1.63669e-30	1.78341e-29	58.2976
chr4:26804659	1.69707	1.30976	14.166	1.63672e-30	1.78344e-29	58.2976
chr9:134409462	-2.12695	-0.157012	-14.166	1.63673e-30	1.78345e-29	58.2976
chr12:58444197	1.98244	-1.50512	14.166	1.63678e-30	1.7835e-29	58.2976
chr20:25411476	-2.16366	1.97415	-14.166	1.63681e-30	1.78354e-29	58.2976
chr3:71356434	1.48854	2.50866	14.166	1.63686e-30	1.78359e-29	58.2975
chr7:27106803	3.24634	-2.00488	14.166	1.63688e-30	1.7836e-29	58.2975
chr7:152707631	1.61829	0.94561	14.166	1.63692e-30	1.78364e-29	58.2975
chr2:62964913	-2.38061	0.764451	-14.1659	1.63709e-30	1.78383e-29	58.2974
chr20:59933656	1.94585	-1.89707	14.1659	1.63742e-30	1.78418e-29	58.2972
chr17:59838378	2.16939	-2.25518	14.1659	1.63767e-30	1.78446e-29	58.297
chr4:87531998	-2.06	1.45024	-14.1659	1.63771e-30	1.7845e-29	58.297
chr13:102596028	-1.54622	-3.0247	-14.1659	1.63772e-30	1.7845e-29	58.297
chr12:29318087	1.6572	-2.61055	14.1659	1.63783e-30	1.78462e-29	58.297
chr3:33901473	1.5472	2.86189	14.1659	1.63798e-30	1.78477e-29	58.2969
chr3:138112390	-1.92122	2.44744	-14.1659	1.63808e-30	1.78489e-29	58.2968
chr9:109641272	-1.47122	-2.42817	-14.1658	1.63816e-30	1.78497e-29	58.2968
chr11:62577040	-2.24476	1.0714	-14.1658	1.63823e-30	1.78504e-29	58.2967
chr9:95045321	2.82841	-2.29811	14.1658	1.63866e-30	1.78551e-29	58.2964
chr11:118912501	2.44244	-2.12341	14.1658	1.63866e-30	1.78551e-29	58.2964
chr14:24164896	1.65927	2.09671	14.1658	1.63875e-30	1.7856e-29	58.2964
chr6:137034097	-2.53085	0.93872	-14.1658	1.63878e-30	1.78563e-29	58.2964
chr14:23142233	2.99512	-1.77927	14.1658	1.63887e-30	1.78572e-29	58.2963
chr4:2792831	1.87683	-2.48024	14.1658	1.63906e-30	1.78593e-29	58.2962
chr11:79045265	1.57427	0.577134	14.1658	1.63907e-30	1.78593e-29	58.2962
chr1:91906622	-1.94573	2.49543	-14.1658	1.63909e-30	1.78596e-29	58.2962
chr2:105100207	-1.65695	-1.98518	-14.1658	1.63913e-30	1.786e-29	58.2962
chr1:44617553	3.14622	-1.8664	14.1657	1.63919e-30	1.78607e-29	58.2961
chr15:41882601	2.48037	-1.88933	14.1657	1.63928e-30	1.78615e-29	58.2961
chr16:1169757	1.44537	-1.33	14.1657	1.6394e-30	1.78629e-29	58.296
chr7:138728613	-2.05939	2.05372	-14.1657	1.63944e-30	1.78632e-29	58.296
chr16:11307945	-1.48524	2.75909	-14.1657	1.63955e-30	1.78644e-29	58.2959
chr8:143978806	-2.87061	1.1575	-14.1657	1.63963e-30	1.78653e-29	58.2959
chr2:207767853	-1.92524	1.80409	-14.1657	1.63971e-30	1.78661e-29	58.2958
chr3:4702931	1.51256	2.13152	14.1657	1.63975e-30	1.78665e-29	58.2958
chr11:130089804	-1.9622	1.41329	-14.1657	1.63977e-30	1.78667e-29	58.2958
chr16:29262226	1.61976	2.1939	14.1657	1.63982e-30	1.78672e-29	58.2957
chr6:167266946	-2.07598	2.61872	-14.1657	1.63988e-30	1.78678e-29	58.2957
chr13:50575359	-1.7528	2.6114	-14.1656	1.64026e-30	1.7872e-29	58.2955
chr2:98727333	1.50927	1.88841	14.1656	1.64061e-30	1.78757e-29	58.2953
chr6:139534258	1.51841	-3.47896	14.1656	1.64073e-30	1.78771e-29	58.2952
chr17:82213793	1.96524	-1.07823	14.1656	1.64092e-30	1.78791e-29	58.2951
chr12:54019312	-1.78878	-1.3789	-14.1656	1.64094e-30	1.78793e-29	58.2951
chr13:99691807	1.45671	1.4897	14.1655	1.64178e-30	1.78884e-29	58.2945
chr8:144524545	2.1872	-2.67799	14.1655	1.64196e-30	1.78903e-29	58.2944
chr1:31800732	1.36293	2.53659	14.1655	1.642e-30	1.78907e-29	58.2944
chr12:131893424	1.61159	2.06957	14.1655	1.64202e-30	1.78909e-29	58.2944
chr8:133119797	1.32061	2.58348	14.1655	1.64207e-30	1.78914e-29	58.2944
chrX:633996	-1.64756	-2.80415	-14.1655	1.64221e-30	1.78929e-29	58.2943
chr18:77677007	-1.45841	-2.45006	-14.1655	1.64226e-30	1.78934e-29	58.2943
chr11:459930	1.8072	2.53774	14.1654	1.6426e-30	1.78971e-29	58.294
chr18:49921889	1.76671	0.0138415	14.1654	1.64268e-30	1.78979e-29	58.294
chr19:3857975	1.45012	1.86421	14.1654	1.64305e-30	1.7902e-29	58.2938
chr11:107666486	1.64476	2.00152	14.1654	1.64313e-30	1.79028e-29	58.2937
chr12:561463	1.53744	2.6553	14.1654	1.64317e-30	1.79032e-29	58.2937
chr16:2971642	-1.75744	2.16116	-14.1654	1.64321e-30	1.79036e-29	58.2937
chr16:27511949	1.83817	1.48909	14.1654	1.64324e-30	1.79039e-29	58.2937
chr11:131664923	-1.97	1.17232	-14.1653	1.64349e-30	1.79067e-29	58.2935
chr19:58368059	2.36768	0.0464024	14.1653	1.64352e-30	1.79069e-29	58.2935
chr2:190535268	-1.49524	-2.50787	-14.1653	1.64361e-30	1.79079e-29	58.2934
chr17:50199538	1.91	-3.18854	14.1653	1.64361e-30	1.79079e-29	58.2934
chr10:89087411	-1.65317	1.13	-14.1653	1.64368e-30	1.79086e-29	58.2934
chr4:39446972	1.79049	-3.37451	14.1653	1.64381e-30	1.79099e-29	58.2933
chr7:100825481	3.02012	-1.98421	14.1653	1.64394e-30	1.79114e-29	58.2932
chr8:143978073	1.9689	-2.98628	14.1653	1.64396e-30	1.79115e-29	58.2932
chr14:93937796	-2.82268	0.98378	-14.1653	1.64399e-30	1.79119e-29	58.2932
chr4:121141826	1.35354	2.40274	14.1653	1.6442e-30	1.79141e-29	58.2931
chr14:20936278	1.5411	1.17616	14.1653	1.64426e-30	1.79147e-29	58.293
chr14:99100884	2.20317	-2.23598	14.1653	1.6443e-30	1.79152e-29	58.293
chr14:103889789	-2.8778	1.51707	-14.1653	1.64443e-30	1.79165e-29	58.2929
chr20:23655780	-1.91354	1.72506	-14.1653	1.64444e-30	1.79166e-29	58.2929
chr19:45040310	-2.37	1.82878	-14.1652	1.64457e-30	1.7918e-29	58.2928
chr2:102586782	-2.53646	1.38896	-14.1652	1.64476e-30	1.79201e-29	58.2927
chr2:218128841	1.29256	1.9214	14.1652	1.64498e-30	1.79224e-29	58.2926
chr16:85697609	-2.98549	0.947134	-14.1652	1.64501e-30	1.79227e-29	58.2926
chr1:179588659	1.40598	2.31604	14.1652	1.64513e-30	1.79239e-29	58.2925
chr16:72877745	2.37268	-2.38061	14.1652	1.64516e-30	1.79242e-29	58.2925
chr2:210553630	3.28817	0.265427	14.1652	1.64532e-30	1.7926e-29	58.2924
chr7:101232509	2.72207	-2.17677	14.1652	1.64543e-30	1.79271e-29	58.2923
chr2:73110953	1.57671	0.848354	14.1652	1.64556e-30	1.79285e-29	58.2922
chr4:121764268	1.48488	-2.87024	14.1652	1.64556e-30	1.79285e-29	58.2922
chr1:179024648	1.45841	1.58311	14.1652	1.64558e-30	1.79287e-29	58.2922
chr9:1049015	2.50573	-2.31055	14.1651	1.64565e-30	1.79294e-29	58.2922
chr15:96323163	3.00683	-1.88512	14.1651	1.64586e-30	1.79318e-29	58.2921
chr11:83725701	1.6622	-2.26427	14.1651	1.64589e-30	1.7932e-29	58.292
chr22:39894971	1.50768	1.35152	14.1651	1.64606e-30	1.79338e-29	58.2919
chr8:129984103	2.80549	-1.67201	14.1651	1.64618e-30	1.79351e-29	58.2919
chr17:75091255	3.05195	-1.85463	14.1651	1.64631e-30	1.79365e-29	58.2918
chr3:125037745	-2.65817	1.04848	-14.1651	1.64633e-30	1.79367e-29	58.2918
chr4:53485242	-2.19829	0.968293	-14.1651	1.64642e-30	1.79377e-29	58.2917
chr9:36999936	1.56756	1.62378	14.1651	1.64658e-30	1.79394e-29	58.2916
chr3:136359171	1.29549	2.49799	14.165	1.64695e-30	1.79434e-29	58.2914
chr14:105398935	-2.26537	-1.90415	-14.165	1.64703e-30	1.79442e-29	58.2914
chr14:101374626	-1.76805	1.2928	-14.165	1.6471e-30	1.7945e-29	58.2913
chr11:113243174	-1.94878	-0.0641463	-14.165	1.64747e-30	1.7949e-29	58.2911
chr9:136821269	2.36476	-2.90555	14.165	1.64761e-30	1.79504e-29	58.291
chr7:118214003	1.54915	0.785183	14.1649	1.64793e-30	1.79539e-29	58.2908
chr11:134358366	1.47122	2.4528	14.1649	1.64809e-30	1.79556e-29	58.2907
chr1:67648689	1.42268	2.50537	14.1649	1.64816e-30	1.79563e-29	58.2907
chr17:80819817	2.48683	-1.22024	14.1649	1.6484e-30	1.7959e-29	58.2905
chr2:26511621	1.37195	2.82695	14.1649	1.64862e-30	1.79613e-29	58.2904
chr10:80486531	-1.46524	-2.52555	-14.1649	1.64864e-30	1.79615e-29	58.2904
chr1:109783670	3.26402	-1.57079	14.1649	1.64866e-30	1.79617e-29	58.2904
chr12:115354339	3.035	-1.72567	14.1648	1.64893e-30	1.79646e-29	58.2902
chr1:24725224	2.18622	-2.07835	14.1648	1.64898e-30	1.79651e-29	58.2902
chr2:160205880	3.0511	-1.60665	14.1648	1.64913e-30	1.79668e-29	58.2901
chr19:2540936	3.04817	-1.86152	14.1648	1.64914e-30	1.79668e-29	58.2901
chr2:70904414	2.1678	-0.715488	14.1648	1.64936e-30	1.79691e-29	58.2899
chr6:35215301	2.13415	-0.784756	14.1648	1.64953e-30	1.7971e-29	58.2898
chr9:88990905	2.37829	-1.98866	14.1648	1.64962e-30	1.79719e-29	58.2898
chr1:10765598	-2.73915	0.772378	-14.1647	1.64994e-30	1.79754e-29	58.2896
chr1:1677949	-2.95829	1.69902	-14.1647	1.65e-30	1.7976e-29	58.2896
chr7:38978670	1.45683	1.46866	14.1647	1.65004e-30	1.79764e-29	58.2895
chr11:67646966	-2.79537	1.48378	-14.1647	1.65012e-30	1.79773e-29	58.2895
chr1:230069331	-1.80707	2.01854	-14.1647	1.65021e-30	1.79782e-29	58.2894
chr20:31709334	2.27512	1.62732	14.1647	1.65045e-30	1.79808e-29	58.2893
chr19:3179427	-3.15537	1.47488	-14.1647	1.65057e-30	1.79821e-29	58.2892
chr17:82881492	-2.27256	1.86494	-14.1647	1.6506e-30	1.79824e-29	58.2892
chr11:10900443	1.69646	-2.86262	14.1647	1.65062e-30	1.79825e-29	58.2892
chr6:119333961	2.38646	-1.69506	14.1647	1.65065e-30	1.79828e-29	58.2892
chr16:50673642	2.16854	-1.50902	14.1647	1.65069e-30	1.79833e-29	58.2891
chr13:45311998	2.11707	-0.479634	14.1646	1.65099e-30	1.79865e-29	58.289
chr2:239275220	-2.25256	-0.395915	-14.1646	1.65105e-30	1.79872e-29	58.2889
chr16:89957323	-2.7578	1.17049	-14.1646	1.65108e-30	1.79875e-29	58.2889
chr6:31901254	2.43512	-2.20171	14.1646	1.6512e-30	1.79887e-29	58.2888
chr7:101869615	2.69646	-1.37933	14.1646	1.65125e-30	1.79893e-29	58.2888
chr10:117549307	2.53451	-0.829573	14.1646	1.65158e-30	1.79928e-29	58.2886
chr7:1816073	1.71122	2.91159	14.1646	1.65159e-30	1.79929e-29	58.2886
chr17:1550866	-1.74927	2.70683	-14.1646	1.65193e-30	1.79965e-29	58.2884
chr17:82237263	-2.38171	2.06366	-14.1645	1.65205e-30	1.79978e-29	58.2883
chr3:187944119	-2.93976	0.969024	-14.1645	1.65208e-30	1.79982e-29	58.2883
chr7:34321387	1.36756	-3.46976	14.1645	1.65209e-30	1.79982e-29	58.2883
chr16:50549715	1.30915	1.88006	14.1645	1.65223e-30	1.79997e-29	58.2882
chr17:43759426	1.64951	1.7578	14.1645	1.6523e-30	1.80005e-29	58.2882
chr3:46576618	1.83171	0.871707	14.1645	1.65242e-30	1.80017e-29	58.2881
chr22:19919135	1.43744	1.72384	14.1645	1.65247e-30	1.80022e-29	58.2881
chr11:118531806	2.15012	-2.84652	14.1645	1.65253e-30	1.80029e-29	58.288
chr7:28723463	-1.95427	2.54128	-14.1645	1.65263e-30	1.8004e-29	58.288
chr7:105849551	2.58476	-1.56287	14.1645	1.65269e-30	1.80045e-29	58.2879
chr7:43870133	1.94232	-2.93726	14.1645	1.65275e-30	1.80052e-29	58.2879
chr5:127291368	1.88573	-2.15811	14.1645	1.65292e-30	1.8007e-29	58.2878
chr3:127673590	1.76354	-1.89287	14.1644	1.65313e-30	1.80092e-29	58.2877
chr14:81334355	-2.56146	1.51171	-14.1644	1.65318e-30	1.80098e-29	58.2876
chr14:67766310	1.31817	1.80835	14.1644	1.65324e-30	1.80105e-29	58.2876
chr3:105847120	-1.92207	1.21591	-14.1644	1.65327e-30	1.80108e-29	58.2876
chr3:38724123	2.03402	-1.83738	14.1644	1.65332e-30	1.80112e-29	58.2875
chr5:68290195	2.46244	-0.971463	14.1644	1.65345e-30	1.80126e-29	58.2875
chr17:81049387	2.48476	-2.02421	14.1644	1.65352e-30	1.80134e-29	58.2874
chr10:95289364	2.84744	-1.27421	14.1644	1.65362e-30	1.80144e-29	58.2874
chr8:52409878	-2.2478	2.1339	-14.1644	1.6538e-30	1.80164e-29	58.2873
chr14:105084551	1.49354	1.82579	14.1644	1.65387e-30	1.80171e-29	58.2872
chr12:6310389	1.85927	-2.32841	14.1644	1.65394e-30	1.80178e-29	58.2872
chr6:40542312	2.07549	-0.084939	14.1644	1.65397e-30	1.80181e-29	58.2872
chr3:39808447	-1.48512	-0.151341	-14.1644	1.65405e-30	1.8019e-29	58.2871
chr3:24599430	-1.73061	2.55335	-14.1643	1.65427e-30	1.80213e-29	58.287
chr11:35836186	1.66378	1.02189	14.1643	1.6544e-30	1.80227e-29	58.2869
chr1:203145518	2.62354	0.567134	14.1643	1.6544e-30	1.80227e-29	58.2869
chr2:120210347	-2.86915	1.37774	-14.1643	1.65461e-30	1.80249e-29	58.2868
chr16:67653690	2.69659	-1.92939	14.1643	1.65461e-30	1.80249e-29	58.2868
chr10:133229369	1.75537	-2.22207	14.1643	1.65471e-30	1.80259e-29	58.2867
chr17:57480748	-2.4461	0.414512	-14.1643	1.65506e-30	1.80298e-29	58.2865
chr1:68221501	2.27695	-2.00677	14.1643	1.65508e-30	1.80299e-29	58.2865
chr12:571064	2.71878	-1.50402	14.1643	1.65509e-30	1.80301e-29	58.2865
chr8:141221618	2.07366	0.719024	14.1642	1.65532e-30	1.80325e-29	58.2863
chr19:31356809	2.03402	-2.13543	14.1642	1.65549e-30	1.80343e-29	58.2862
chr15:79897748	-1.70817	0.370183	-14.1642	1.65551e-30	1.80345e-29	58.2862
chr12:5856602	1.53024	0.86061	14.1642	1.65557e-30	1.80351e-29	58.2862
chr9:130193099	-2.29183	1.10677	-14.1642	1.65562e-30	1.80357e-29	58.2862
chr14:23154547	2.37683	-2.09817	14.1642	1.65564e-30	1.80359e-29	58.2861
chr16:2237812	1.57866	-3.51543	14.1642	1.65566e-30	1.80361e-29	58.2861
chr8:141110140	1.44451	2.55872	14.1642	1.65567e-30	1.80362e-29	58.2861
chr19:14266119	2.41061	-2.23421	14.1642	1.65572e-30	1.80367e-29	58.2861
chr1:2116004	1.83354	0.560427	14.1642	1.65614e-30	1.80412e-29	58.2858
chr11:67606101	1.39634	1.0078	14.1642	1.65618e-30	1.80417e-29	58.2858
chr10:119652313	1.4539	-3.68756	14.1642	1.65628e-30	1.80427e-29	58.2858
chr4:168844116	-1.81	2.09622	-14.1641	1.65633e-30	1.80432e-29	58.2857
chr1:204916099	-2.57902	0.694634	-14.1641	1.65634e-30	1.80433e-29	58.2857
chr2:100237372	1.92305	0.269329	14.1641	1.65644e-30	1.80443e-29	58.2857
chr20:36857171	1.98451	2.07555	14.1641	1.65652e-30	1.80452e-29	58.2856
chr2:88451520	2.12805	-2.31354	14.1641	1.65654e-30	1.80453e-29	58.2856
chr7:158328522	1.3478	2.02476	14.1641	1.65664e-30	1.80464e-29	58.2855
chr4:7302996	1.48402	1.38713	14.1641	1.65673e-30	1.80473e-29	58.2855
chr1:157195289	2.01829	-1.97146	14.1641	1.65674e-30	1.80474e-29	58.2855
chr18:54787159	-1.94329	1.41177	-14.1641	1.65727e-30	1.80532e-29	58.2852
chr22:33163976	-2.13793	0.0539634	-14.164	1.65757e-30	1.80565e-29	58.285
chr17:3945212	2.82354	-2.31445	14.164	1.65758e-30	1.80566e-29	58.285
chr11:118522142	-1.8889	1.79506	-14.164	1.65765e-30	1.80572e-29	58.2849
chr6:24122318	-2.99878	1.28207	-14.164	1.65775e-30	1.80583e-29	58.2849
chr14:50068392	-1.49768	2.82555	-14.164	1.65784e-30	1.80593e-29	58.2848
chr11:832230	1.65329	0.1075	14.1639	1.65861e-30	1.80676e-29	58.2844
chr11:47589769	2.78939	-1.44872	14.1639	1.65863e-30	1.80678e-29	58.2843
chr2:239156294	-2.875	2.04726	-14.1639	1.65886e-30	1.80703e-29	58.2842
chr19:49210150	1.52073	-1.15829	14.1639	1.659e-30	1.80718e-29	58.2841
chr19:12774942	1.95354	-2.32201	14.1639	1.65916e-30	1.80735e-29	58.284
chr2:238598998	1.48366	2.37256	14.1639	1.65937e-30	1.80757e-29	58.2839
chr18:76783755	1.33854	2.36012	14.1639	1.65943e-30	1.80764e-29	58.2839
chr3:194070578	1.72732	-2.42341	14.1639	1.65945e-30	1.80766e-29	58.2838
chr3:71579816	2.31585	-1.95866	14.1639	1.6595e-30	1.80771e-29	58.2838
chr16:57798286	2.95122	-2.08463	14.1638	1.6598e-30	1.80803e-29	58.2836
chr10:81924072	1.29793	1.95579	14.1638	1.66016e-30	1.80842e-29	58.2834
chr5:138257734	2.34561	-0.337439	14.1638	1.66022e-30	1.80848e-29	58.2834
chr1:1624051	1.5722	2.29512	14.1638	1.66031e-30	1.80858e-29	58.2833
chr1:32275316	1.68244	1.94622	14.1638	1.66036e-30	1.80863e-29	58.2833
chr5:179805532	2.80915	-2.21677	14.1638	1.66038e-30	1.80865e-29	58.2833
chr11:1085240	-2.03915	0.714329	-14.1638	1.66051e-30	1.80879e-29	58.2832
chr21:41689492	1.64037	3.12396	14.1638	1.66056e-30	1.80884e-29	58.2832
chr22:19213696	1.605	-0.979451	14.1637	1.66071e-30	1.809e-29	58.2831
chr1:205936580	-1.8511	0.712012	-14.1637	1.66072e-30	1.80901e-29	58.2831
chr6:35486502	3.39171	-2.02183	14.1637	1.66111e-30	1.80943e-29	58.2829
chr13:24745862	2.45232	-2.61409	14.1637	1.66134e-30	1.80968e-29	58.2827
chr11:128734059	1.89561	-2.44768	14.1637	1.6614e-30	1.80974e-29	58.2827
chr10:102489118	1.35902	1.99488	14.1637	1.6615e-30	1.80984e-29	58.2826
chr16:88893827	1.60549	2.74055	14.1637	1.6616e-30	1.80995e-29	58.2826
chr8:141245189	-1.60207	-0.0435976	-14.1637	1.66161e-30	1.80997e-29	58.2825
chr6:42304408	1.35512	2.89659	14.1637	1.66162e-30	1.80997e-29	58.2825
chr14:24070593	-2.43159	0.992134	-14.1637	1.66166e-30	1.81001e-29	58.2825
chr1:1275230	1.73171	1.9378	14.1636	1.66173e-30	1.81008e-29	58.2825
chr14:99601974	2.34159	-2.21421	14.1636	1.66173e-30	1.81008e-29	58.2825
chr8:25456230	1.92463	-1.48988	14.1636	1.66207e-30	1.81045e-29	58.2823
chr20:3751696	2.68902	-2.7011	14.1636	1.66215e-30	1.81053e-29	58.2822
chr11:63873032	2.57171	-1.87146	14.1636	1.66218e-30	1.81057e-29	58.2822
chr3:29335668	2.21268	-2.42939	14.1636	1.66221e-30	1.8106e-29	58.2822
chr2:239249932	-1.57476	-2.26555	-14.1636	1.66223e-30	1.81062e-29	58.2822
chr19:2213958	2.13671	1.20006	14.1636	1.66235e-30	1.81074e-29	58.2821
chr16:72877744	2.37354	-2.29677	14.1636	1.66248e-30	1.81088e-29	58.282
chr4:22516507	1.83463	-2.91244	14.1636	1.66251e-30	1.81091e-29	58.282
chr20:52481906	1.58512	2.23659	14.1635	1.66294e-30	1.81138e-29	58.2818
chr4:905539	-1.87256	3.44287	-14.1635	1.66294e-30	1.81138e-29	58.2817
chr22:39523391	2.95268	-2.16524	14.1635	1.663e-30	1.81143e-29	58.2817
chr1:22774001	-1.87744	2.4536	-14.1635	1.66314e-30	1.81158e-29	58.2816
chr14:56884613	1.97988	0.293232	14.1635	1.66329e-30	1.81174e-29	58.2815
chr7:129607735	1.55402	2.04433	14.1635	1.66332e-30	1.81177e-29	58.2815
chr7:73596925	1.36561	0.191707	14.1635	1.66357e-30	1.81205e-29	58.2814
chr13:49218918	1.98537	-2.56366	14.1635	1.66383e-30	1.81232e-29	58.2812
chr4:86422517	-2.07329	1.97652	-14.1634	1.66387e-30	1.81236e-29	58.2812
chr4:477648	-1.81317	2.41988	-14.1634	1.66395e-30	1.81245e-29	58.2811
chr1:54381763	-1.61366	2.99207	-14.1634	1.66397e-30	1.81247e-29	58.2811
chr17:48026798	2.85183	-2.51018	14.1634	1.66407e-30	1.81257e-29	58.2811
chr5:54626674	-2.22488	0.520366	-14.1634	1.66409e-30	1.81259e-29	58.2811
chr4:37648706	1.92366	0.925244	14.1634	1.66413e-30	1.81264e-29	58.281
chr17:80920514	-2.12256	1.15787	-14.1634	1.66444e-30	1.81297e-29	58.2809
chr22:49855575	1.88866	-0.76189	14.1634	1.66457e-30	1.81311e-29	58.2808
chr3:127592085	1.83695	-1.9453	14.1634	1.66458e-30	1.81312e-29	58.2808
chr10:71963773	1.95598	-1.85774	14.1634	1.66461e-30	1.81315e-29	58.2807
chr16:85637843	-2.12561	1.44402	-14.1634	1.66476e-30	1.8133e-29	58.2807
chr6:168079805	1.48585	2.57854	14.1634	1.66493e-30	1.81348e-29	58.2806
chr16:50681434	-3.08451	1.67665	-14.1633	1.66498e-30	1.81354e-29	58.2805
chr19:4543015	-2.63951	0.837805	-14.1633	1.66519e-30	1.81376e-29	58.2804
chr6:1070063	2.04293	-1.77122	14.1633	1.6653e-30	1.81388e-29	58.2803
chr8:120344553	2.06122	0.335732	14.1633	1.66542e-30	1.81402e-29	58.2803
chr3:48657049	1.80988	-0.607622	14.1633	1.66551e-30	1.81411e-29	58.2802
chr17:8015909	2.04951	-1.27402	14.1633	1.66557e-30	1.81417e-29	58.2802
chr13:114048807	1.77207	0.980183	14.1633	1.66565e-30	1.81426e-29	58.2801
chr6:169864776	-2.95646	1.14909	-14.1633	1.66587e-30	1.81449e-29	58.28
chr16:83923460	-1.26659	1.61122	-14.1633	1.66597e-30	1.81459e-29	58.2799
chr9:19229781	1.70598	-2.82494	14.1632	1.66617e-30	1.81481e-29	58.2798
chr18:58862612	2.63756	-0.512805	14.1632	1.66625e-30	1.8149e-29	58.2798
chr11:35260467	-2.38646	1.63518	-14.1632	1.66637e-30	1.81502e-29	58.2797
chr15:31001593	-1.83634	1.1228	-14.1632	1.66673e-30	1.81541e-29	58.2795
chr1:206581732	-2.99561	1.49756	-14.1632	1.6668e-30	1.81548e-29	58.2794
chr9:129672515	1.34829	1.58024	14.1632	1.66703e-30	1.81574e-29	58.2793
chr1:1631294	1.67439	-2.69012	14.1631	1.66718e-30	1.8159e-29	58.2792
chr1:203765134	-1.96415	2.23037	-14.1631	1.66723e-30	1.81595e-29	58.2792
chr6:31624339	1.445	1.73311	14.1631	1.66752e-30	1.81625e-29	58.279
chr17:82334578	1.74902	-0.685854	14.1631	1.66763e-30	1.81637e-29	58.2789
chr20:3807781	2.08756	-2.76293	14.1631	1.66764e-30	1.81639e-29	58.2789
chr5:181195429	2.07488	-0.13439	14.1631	1.66767e-30	1.81642e-29	58.2789
chr16:7763195	1.56463	1.45902	14.1631	1.66801e-30	1.81679e-29	58.2787
chr12:6376277	1.98073	-3.1789	14.1631	1.66811e-30	1.81689e-29	58.2786
chr6:26226088	2.90549	-1.76896	14.1631	1.66819e-30	1.81697e-29	58.2786
chr20:33995225	2.03683	-1.43317	14.163	1.66829e-30	1.81708e-29	58.2785
chr6:111938884	-1.87427	1.7964	-14.163	1.66839e-30	1.81718e-29	58.2785
chr14:68137816	2.91146	-1.97585	14.163	1.6685e-30	1.8173e-29	58.2784
chr22:38756915	-2.42793	0.842744	-14.163	1.66871e-30	1.81753e-29	58.2783
chr19:35434437	-2.05293	2.60988	-14.1629	1.66928e-30	1.81814e-29	58.2779
chr5:141926602	1.48	1.71659	14.1629	1.66936e-30	1.81823e-29	58.2779
chr5:140108774	1.6211	-2.89738	14.1629	1.66937e-30	1.81824e-29	58.2779
chr12:263024	2.3922	-2.15195	14.1629	1.66957e-30	1.81845e-29	58.2778
chr22:37752889	2.7928	-1.56652	14.1629	1.66965e-30	1.81853e-29	58.2777
chr1:161176618	1.95207	-1.19982	14.1629	1.66969e-30	1.81858e-29	58.2777
chr18:46755561	-1.55341	-3.09695	-14.1629	1.66976e-30	1.81865e-29	58.2777
chr16:86300387	1.6239	-1.08171	14.1629	1.66976e-30	1.81865e-29	58.2777
chr6:25050619	2.5389	-1.36555	14.1629	1.66978e-30	1.81867e-29	58.2776
chr6:43096721	3.21024	-2.18232	14.1629	1.66979e-30	1.81867e-29	58.2776
chr6:551130	1.45854	2.0361	14.1629	1.6699e-30	1.81879e-29	58.2776
chr1:16725279	1.75695	1.03433	14.1629	1.67007e-30	1.81897e-29	58.2775
chr4:7023948	1.59732	1.93841	14.1628	1.67039e-30	1.81932e-29	58.2773
chr3:197355118	1.39939	1.92957	14.1628	1.67042e-30	1.81935e-29	58.2773
chr3:196197767	1.8261	1.84085	14.1628	1.67049e-30	1.81942e-29	58.2772
chr8:139371943	1.38268	1.19634	14.1628	1.67061e-30	1.81954e-29	58.2772
chr2:134301829	-2.89866	1.02628	-14.1628	1.67065e-30	1.81959e-29	58.2771
chr10:4383978	1.78244	-2.1678	14.1628	1.67078e-30	1.81973e-29	58.2771
chr16:2072116	1.36012	1.59018	14.1628	1.67092e-30	1.81988e-29	58.277
chr15:73732921	1.48037	0.667134	14.1628	1.67125e-30	1.82023e-29	58.2768
chr7:27113452	2.8311	-2.09567	14.1628	1.67133e-30	1.82032e-29	58.2767
chr16:593386	-1.88256	-0.854085	-14.1628	1.67141e-30	1.82041e-29	58.2767
chr6:149171096	1.89427	0.155305	14.1628	1.67144e-30	1.82043e-29	58.2767
chr4:36245106	1.42817	-0.707744	14.1627	1.67153e-30	1.82053e-29	58.2766
chr20:62311032	-1.49049	0.23878	-14.1627	1.67154e-30	1.82054e-29	58.2766
chr17:18247099	2.98585	-1.8178	14.1627	1.67193e-30	1.82096e-29	58.2764
chr15:68206932	-1.39695	0.806159	-14.1627	1.67204e-30	1.82108e-29	58.2763
chr11:3922032	-2.66159	1.86201	-14.1627	1.67215e-30	1.8212e-29	58.2762
chr20:3751700	2.73	-2.58524	14.1627	1.67223e-30	1.82128e-29	58.2762
chr12:112322547	-1.2389	-0.472866	-14.1627	1.67239e-30	1.82145e-29	58.2761
chr22:45935022	-2.47232	0.385793	-14.1627	1.67247e-30	1.82153e-29	58.276
