## Supplementary material for "Programming of the respiratory epithelium *in utero -* insights from the amniotic epithelial methylome": Table E1 (part 47 of 76)

### Sheet: DMP (continued)
Position	logFC	AveExpr	t	P.Value	adj.P.Val	B
chr3:184316344	2.76085	-1.91116	14.1626	1.67276e-30	1.82184e-29	58.2759
chr2:233012490	-2.8522	1.4972	-14.1626	1.67279e-30	1.82188e-29	58.2758
chr7:151126297	2.63683	-1.7272	14.1626	1.67289e-30	1.82198e-29	58.2758
chr19:33727550	-1.84805	1.52439	-14.1626	1.67293e-30	1.82202e-29	58.2758
chr8:104411831	-2.2572	1.58811	-14.1626	1.67308e-30	1.82218e-29	58.2757
chr21:34072821	2.46939	-2.53043	14.1626	1.6734e-30	1.82253e-29	58.2755
chr17:1124321	1.36683	1.99622	14.1626	1.67359e-30	1.82273e-29	58.2754
chr10:87519492	-1.52829	2.41878	-14.1626	1.67361e-30	1.82275e-29	58.2754
chr4:38868093	2.00061	-2.87616	14.1625	1.67373e-30	1.82288e-29	58.2753
chr12:106673326	-1.6061	0.333537	-14.1625	1.67378e-30	1.82293e-29	58.2753
chr10:97612596	2.4889	-2.57177	14.1625	1.67401e-30	1.82318e-29	58.2751
chr1:160486711	1.95305	-0.700915	14.1625	1.67402e-30	1.82319e-29	58.2751
chr11:66568080	2.05183	-1.19811	14.1625	1.67411e-30	1.82328e-29	58.2751
chr9:129664840	1.93183	-3.01482	14.1625	1.67433e-30	1.82352e-29	58.2749
chr1:3556621	1.61951	2.3878	14.1625	1.67466e-30	1.82388e-29	58.2747
chr11:78076782	-1.5561	1.99427	-14.1624	1.67488e-30	1.82411e-29	58.2746
chr20:50868986	-2.37305	1.43921	-14.1624	1.67497e-30	1.82421e-29	58.2745
chr17:62679931	1.96988	0.745061	14.1624	1.67514e-30	1.82439e-29	58.2745
chr1:154609918	-1.90183	-0.42689	-14.1624	1.67521e-30	1.82446e-29	58.2744
chr5:177132081	2.99159	-1.40909	14.1624	1.6754e-30	1.82467e-29	58.2743
chrX:45323529	-2.1528	1.00933	-14.1624	1.67543e-30	1.82469e-29	58.2743
chr1:83860982	1.73098	-3.40817	14.1624	1.67554e-30	1.82482e-29	58.2742
chr10:133207612	-2.45549	1.16299	-14.1624	1.67557e-30	1.82484e-29	58.2742
chr13:113022928	2.69305	-1.9253	14.1624	1.6756e-30	1.82487e-29	58.2742
chr4:8392877	2.0078	2.36085	14.1624	1.67563e-30	1.8249e-29	58.2742
chr1:151132593	2.54988	-1.48713	14.1624	1.67564e-30	1.82492e-29	58.2741
chr11:58968663	2.47305	-1.16152	14.1623	1.67581e-30	1.8251e-29	58.274
chr16:2089980	1.38549	1.7103	14.1623	1.67588e-30	1.82516e-29	58.274
chr10:7367655	-2.28646	2.14579	-14.1623	1.67607e-30	1.82538e-29	58.2739
chr3:65356882	1.50963	-2.91835	14.1623	1.67609e-30	1.82539e-29	58.2739
chr22:39292910	2.39488	-2.38744	14.1623	1.67615e-30	1.82545e-29	58.2738
chr16:89004450	-2.52061	-0.686646	-14.1623	1.6763e-30	1.82561e-29	58.2738
chr17:82230094	1.56951	-0.824146	14.1623	1.67641e-30	1.82573e-29	58.2737
chr8:48820189	2.83366	-2.08207	14.1623	1.67643e-30	1.82575e-29	58.2737
chr2:88625580	2.69927	-1.55476	14.1623	1.6766e-30	1.82593e-29	58.2736
chr4:8072886	1.32549	0.105305	14.1623	1.67662e-30	1.82595e-29	58.2736
chr5:179377314	-2.29	0.602927	-14.1623	1.67677e-30	1.8261e-29	58.2735
chr17:8475945	-2.29561	1.92756	-14.1623	1.67678e-30	1.82612e-29	58.2735
chr2:47607478	1.70793	0.974695	14.1622	1.677e-30	1.82636e-29	58.2733
chr5:177400314	2.4522	-1.86829	14.1622	1.67705e-30	1.82641e-29	58.2733
chr19:14550328	2.29439	-2.41232	14.1622	1.67724e-30	1.82661e-29	58.2732
chr8:37796333	2.03049	-1.97732	14.1622	1.6774e-30	1.82678e-29	58.2731
chr8:65766609	-1.97061	1.43152	-14.1622	1.67764e-30	1.82704e-29	58.273
chr18:12279282	1.36195	-2.90707	14.1622	1.67768e-30	1.82708e-29	58.2729
chr1:156248150	2.83183	-2.19482	14.1622	1.6777e-30	1.8271e-29	58.2729
chr2:42176324	-1.74476	2.54116	-14.1621	1.67814e-30	1.82758e-29	58.2727
chr16:324857	-1.82915	-2.07848	-14.1621	1.67815e-30	1.82759e-29	58.2727
chr15:89648395	1.9639	1.38756	14.1621	1.67828e-30	1.82772e-29	58.2726
chr3:167708705	-1.96	2.35061	-14.1621	1.67833e-30	1.82777e-29	58.2725
chr19:8320615	1.39878	-3.14	14.1621	1.67844e-30	1.82789e-29	58.2725
chr3:30648391	-2.24293	0.536098	-14.1621	1.67851e-30	1.82796e-29	58.2724
chr2:29175099	2.73549	-1.52945	14.1621	1.67851e-30	1.82796e-29	58.2724
chr7:21429464	-1.24341	1.42634	-14.1621	1.67862e-30	1.82808e-29	58.2724
chr19:16235143	-1.22915	2.37299	-14.1621	1.67871e-30	1.82818e-29	58.2723
chr17:9906697	2.03756	0.26	14.1621	1.67874e-30	1.8282e-29	58.2723
chr16:58100137	-1.36732	0.619756	-14.1621	1.67885e-30	1.82832e-29	58.2722
chr19:7630641	1.52756	0.14878	14.1621	1.679e-30	1.82848e-29	58.2721
chr12:2628100	1.84963	-2.78055	14.162	1.67917e-30	1.82866e-29	58.272
chr9:137217387	2.80073	-2.3578	14.162	1.67919e-30	1.82868e-29	58.272
chr2:97360511	2.64415	-1.46951	14.162	1.67923e-30	1.82872e-29	58.272
chr11:8718408	-2.50756	0.930244	-14.162	1.67924e-30	1.82873e-29	58.272
chr12:130085801	1.56878	1.50476	14.162	1.67935e-30	1.82885e-29	58.2719
chr17:81164677	1.31085	1.3225	14.162	1.67956e-30	1.82907e-29	58.2718
chr1:31589024	2.1222	-1.95354	14.162	1.6796e-30	1.82912e-29	58.2718
chr6:39206344	1.42707	2.7939	14.162	1.67964e-30	1.82915e-29	58.2718
chr8:131904918	1.45598	-3.27921	14.162	1.67972e-30	1.82924e-29	58.2717
chr17:9432666	1.66122	-0.0543902	14.162	1.67983e-30	1.82936e-29	58.2717
chr3:189311683	-2.2678	1.48195	-14.162	1.67998e-30	1.82952e-29	58.2716
chr19:6459029	2.61671	-2.58506	14.162	1.68e-30	1.82954e-29	58.2716
chr16:1559568	-2.66122	1.83866	-14.1619	1.68025e-30	1.82981e-29	58.2714
chr15:90957426	3.27427	-2.10665	14.1619	1.68027e-30	1.82982e-29	58.2714
chr2:28359712	-1.82317	-1.18829	-14.1619	1.68039e-30	1.82995e-29	58.2713
chr17:7589875	2.8572	-1.25738	14.1619	1.68042e-30	1.82998e-29	58.2713
chr8:1837667	-2.35927	1.02976	-14.1619	1.6806e-30	1.83017e-29	58.2712
chr4:76201067	1.475	-0.548841	14.1619	1.68073e-30	1.83032e-29	58.2711
chr18:79425451	2.0372	-1.12055	14.1619	1.68075e-30	1.83034e-29	58.2711
chr19:12656955	2.28037	-0.223232	14.1619	1.68082e-30	1.83041e-29	58.2711
chr8:100492021	2.00695	0.0678659	14.1619	1.68105e-30	1.83066e-29	58.2709
chr13:26074885	2.34098	-2.29415	14.1619	1.68107e-30	1.83067e-29	58.2709
chr17:43755157	1.88646	-0.33689	14.1619	1.6811e-30	1.83071e-29	58.2709
chr17:45405591	1.8761	-2.97671	14.1618	1.68156e-30	1.8312e-29	58.2706
chr1:202956243	1.68476	1.8003	14.1618	1.68158e-30	1.83122e-29	58.2706
chr2:212912969	2.87171	-1.7211	14.1618	1.68184e-30	1.8315e-29	58.2705
chr14:30261412	1.27122	2.62073	14.1618	1.68186e-30	1.83151e-29	58.2705
chr1:115113625	1.34378	1.78579	14.1618	1.68207e-30	1.83174e-29	58.2703
chr16:58119316	2.79951	-1.475	14.1618	1.6822e-30	1.83189e-29	58.2702
chr7:157300693	1.22488	2.00378	14.1618	1.68226e-30	1.83194e-29	58.2702
chr22:42338461	1.97939	-0.725671	14.1618	1.6823e-30	1.83199e-29	58.2702
chr10:2935998	1.43756	1.3911	14.1617	1.68263e-30	1.83234e-29	58.27
chr15:36669090	2.07024	2.21988	14.1617	1.68263e-30	1.83234e-29	58.27
chr16:56197316	1.72927	-0.573171	14.1617	1.68279e-30	1.83251e-29	58.2699
chr1:62685367	-1.51549	0.309695	-14.1617	1.68283e-30	1.83256e-29	58.2699
chr4:2931671	-1.4361	2.28268	-14.1617	1.68296e-30	1.83269e-29	58.2698
chr1:11910695	1.37256	2.22067	14.1617	1.68302e-30	1.83275e-29	58.2698
chr22:20974085	-1.81878	1.90037	-14.1617	1.68323e-30	1.83298e-29	58.2696
chr1:156103694	1.6939	-2.74463	14.1617	1.68324e-30	1.83299e-29	58.2696
chr10:12194818	1.76585	-1.40988	14.1616	1.68355e-30	1.83333e-29	58.2694
chr13:110625227	-1.79683	2.12841	-14.1616	1.68365e-30	1.83342e-29	58.2694
chr1:31588931	1.74024	-3.32963	14.1616	1.68368e-30	1.83346e-29	58.2694
chr1:152107806	1.52366	-3.02402	14.1616	1.68384e-30	1.83363e-29	58.2693
chr15:40873092	-2.03915	1.69762	-14.1616	1.6839e-30	1.83369e-29	58.2692
chr2:225041297	-2.04951	-1.08463	-14.1616	1.68394e-30	1.83374e-29	58.2692
chr1:120954624	1.99549	0.3575	14.1616	1.68425e-30	1.83406e-29	58.269
chr16:89569821	1.62329	2.31604	14.1616	1.6844e-30	1.83423e-29	58.2689
chr14:53964096	1.90378	-1.84823	14.1616	1.68442e-30	1.83424e-29	58.2689
chr18:79532950	2.07268	1.34439	14.1616	1.68442e-30	1.83425e-29	58.2689
chr15:98528490	2.36707	-1.51976	14.1615	1.68469e-30	1.83453e-29	58.2688
chr19:57560340	1.74963	-3.04116	14.1615	1.6847e-30	1.83454e-29	58.2688
chr1:2577941	-1.92159	0.641402	-14.1615	1.68488e-30	1.83473e-29	58.2687
chr12:1642461	1.33183	2.58348	14.1615	1.6849e-30	1.83475e-29	58.2686
chr13:20125312	-1.37195	-0.997805	-14.1615	1.68494e-30	1.83479e-29	58.2686
chr1:83998504	1.72537	-3.06732	14.1615	1.68502e-30	1.83488e-29	58.2686
chr7:73822697	3.35049	-2.13841	14.1615	1.68503e-30	1.83488e-29	58.2686
chr6:109118586	1.5872	0.75811	14.1615	1.68503e-30	1.83488e-29	58.2686
chr2:47798709	-3.10476	1.8964	-14.1615	1.68504e-30	1.83489e-29	58.2686
chr22:22905491	1.43598	2.0497	14.1615	1.68513e-30	1.83498e-29	58.2685
chr7:2937351	1.48024	2.16	14.1615	1.68514e-30	1.835e-29	58.2685
chr3:143342085	1.52988	2.32348	14.1615	1.6854e-30	1.83528e-29	58.2683
chr11:47354968	2.42476	-1.57262	14.1615	1.68544e-30	1.83532e-29	58.2683
chr11:70609094	-2.46707	0.552073	-14.1615	1.68551e-30	1.83539e-29	58.2683
chr19:42207587	1.66256	0.222134	14.1615	1.68554e-30	1.83543e-29	58.2683
chr16:68908328	-2.65841	1.00457	-14.1614	1.68565e-30	1.83553e-29	58.2682
chr3:45773381	-2.72341	1.25	-14.1614	1.68578e-30	1.83567e-29	58.2681
chr19:3178849	-3.23963	1.61811	-14.1614	1.68578e-30	1.83567e-29	58.2681
chr3:177624536	-2.01463	2.2939	-14.1614	1.68589e-30	1.83579e-29	58.2681
chr19:4583438	-1.65024	-0.865366	-14.1614	1.68601e-30	1.83591e-29	58.268
chr20:44450645	1.59134	0.667012	14.1614	1.68606e-30	1.83597e-29	58.268
chr17:9178504	2.85439	-1.70134	14.1614	1.68647e-30	1.83641e-29	58.2677
chrX:13817176	1.99402	-0.805915	14.1614	1.68651e-30	1.83646e-29	58.2677
chr1:153627352	2.11256	-2.63323	14.1613	1.68703e-30	1.83701e-29	58.2674
chr7:5417612	2.71488	-1.76683	14.1613	1.68708e-30	1.83707e-29	58.2674
chr6:155272567	-1.77146	1.68159	-14.1613	1.6872e-30	1.83719e-29	58.2673
chr1:58922421	1.78488	-2.88695	14.1613	1.68767e-30	1.8377e-29	58.267
chr5:172282059	-2.32012	1.08591	-14.1612	1.68801e-30	1.83807e-29	58.2668
chr6:77399642	-1.74476	2.63091	-14.1612	1.68807e-30	1.83814e-29	58.2668
chr16:3012966	2.3689	-2.43433	14.1612	1.68813e-30	1.83819e-29	58.2667
chr3:177522142	2.89341	-1.61524	14.1612	1.68815e-30	1.83821e-29	58.2667
chr15:40103635	2.89415	-1.94744	14.1612	1.68817e-30	1.83823e-29	58.2667
chr22:46086007	3.1111	-2.28457	14.1612	1.68817e-30	1.83824e-29	58.2667
chr8:144063888	1.67476	1.94116	14.1612	1.68832e-30	1.8384e-29	58.2666
chr2:27774133	-2.45707	0.598415	-14.1612	1.68854e-30	1.83863e-29	58.2665
chr11:965659	1.52122	2.27159	14.1612	1.68867e-30	1.83877e-29	58.2664
chr7:129164477	1.31341	2.33939	14.1612	1.68882e-30	1.83893e-29	58.2663
chr19:595725	-2.54732	0.854268	-14.1611	1.68908e-30	1.8392e-29	58.2662
chr5:140642262	-2.45793	1.21628	-14.1611	1.68927e-30	1.83941e-29	58.2661
chr9:136994909	1.86866	-3.21348	14.1611	1.68932e-30	1.83947e-29	58.266
chr9:98173378	-2.01463	1.64476	-14.1611	1.68956e-30	1.83973e-29	58.2659
chr10:126892416	-1.22463	-0.761707	-14.1611	1.68962e-30	1.83979e-29	58.2658
chr16:2238020	1.65927	-2.18317	14.1611	1.68978e-30	1.83996e-29	58.2658
chr4:183334311	-2.55256	0.956037	-14.1611	1.68985e-30	1.84003e-29	58.2657
chr1:3279407	1.5111	1.57335	14.161	1.69026e-30	1.84047e-29	58.2655
chr22:47124028	-2.03683	0.524146	-14.161	1.69026e-30	1.84047e-29	58.2655
chr14:75280093	1.99671	-2.5703	14.161	1.69035e-30	1.84057e-29	58.2654
chr3:4495093	-1.80183	-0.955427	-14.161	1.69039e-30	1.84061e-29	58.2654
chr1:152984013	2.775	-1.85982	14.161	1.69043e-30	1.84065e-29	58.2654
chr10:133045978	-1.90378	1.12299	-14.161	1.69045e-30	1.84067e-29	58.2654
chr8:101064225	2.99171	-1.84232	14.161	1.69058e-30	1.8408e-29	58.2653
chr16:85697803	-2.67902	0.890976	-14.161	1.69064e-30	1.84087e-29	58.2652
chr1:6472389	2.67707	-1.26146	14.161	1.69094e-30	1.84119e-29	58.2651
chr7:3298947	1.58183	-0.0938415	14.161	1.6911e-30	1.84136e-29	58.265
chr8:142680419	2.97549	-1.89079	14.1609	1.69126e-30	1.84154e-29	58.2649
chr12:21436942	-2.15073	1.24683	-14.1609	1.69128e-30	1.84155e-29	58.2649
chr17:49971678	1.80073	-2.41183	14.1609	1.69148e-30	1.84177e-29	58.2647
chr3:187026258	1.50695	0.0607927	14.1609	1.69166e-30	1.84196e-29	58.2646
chr17:81459326	-1.82524	2.47689	-14.1609	1.6919e-30	1.84222e-29	58.2645
chr4:110476175	1.74622	-2.91213	14.1609	1.69203e-30	1.84236e-29	58.2644
chr20:16684595	1.66195	1.91256	14.1609	1.69204e-30	1.84237e-29	58.2644
chr4:53558132	-1.62061	2.58787	-14.1609	1.69208e-30	1.84241e-29	58.2644
chr2:134774967	1.7139	-3.09695	14.1609	1.6922e-30	1.84254e-29	58.2643
chr11:1778532	2.49659	-2.28476	14.1608	1.69222e-30	1.84256e-29	58.2643
chr4:97984735	1.61061	1.23396	14.1608	1.69223e-30	1.84256e-29	58.2643
chr18:57587298	1.50573	0.444695	14.1608	1.69223e-30	1.84256e-29	58.2643
chr7:964035	-2.68061	0.510427	-14.1608	1.69232e-30	1.84265e-29	58.2643
chr16:85515182	3.1222	-2.10683	14.1608	1.69232e-30	1.84265e-29	58.2643
chr10:14836987	-1.84524	0.585305	-14.1608	1.69289e-30	1.84326e-29	58.2639
chr6:158475802	-2.43061	1.36482	-14.1608	1.69299e-30	1.84337e-29	58.2639
chr1:19704518	2.25585	-2.12927	14.1608	1.69321e-30	1.84361e-29	58.2637
chr14:105249522	2.3961	-1.47159	14.1608	1.69327e-30	1.84367e-29	58.2637
chr1:202206396	-2.11671	1.70165	-14.1607	1.69333e-30	1.84374e-29	58.2637
chr2:221502878	2.04049	0.781098	14.1607	1.69345e-30	1.84386e-29	58.2636
chr20:59933657	1.76817	-1.54872	14.1607	1.69345e-30	1.84386e-29	58.2636
chr5:150497801	3.12329	-2.1364	14.1607	1.6936e-30	1.84402e-29	58.2635
chr1:205522059	-2.29183	0.857988	-14.1607	1.69364e-30	1.84406e-29	58.2635
chr14:105153153	1.26683	1.07329	14.1607	1.69391e-30	1.84435e-29	58.2633
chr2:236758662	-1.71805	2.36878	-14.1607	1.69398e-30	1.84442e-29	58.2633
chr9:130128836	2.44841	-2.5325	14.1607	1.69426e-30	1.84473e-29	58.2631
chr2:48437646	-1.96427	2.26543	-14.1607	1.69427e-30	1.84474e-29	58.2631
chr1:31587129	-1.56805	0.990732	-14.1606	1.69449e-30	1.84497e-29	58.263
chr20:37396132	2.47927	-0.127073	14.1606	1.69462e-30	1.84511e-29	58.2629
chr6:84284621	1.53585	-1.53695	14.1606	1.69469e-30	1.84519e-29	58.2629
chr4:151129734	-1.46902	2.9	-14.1606	1.69483e-30	1.84533e-29	58.2628
chr8:41567665	1.88573	-3.40506	14.1606	1.69504e-30	1.84556e-29	58.2626
chr8:47962092	-1.07915	1.03604	-14.1606	1.6951e-30	1.84562e-29	58.2626
chr6:158707205	2.60561	-1.89768	14.1605	1.69577e-30	1.84634e-29	58.2622
chr2:1583247	-2.00183	1.66262	-14.1605	1.69586e-30	1.84645e-29	58.2622
chr10:113859455	-2.64012	1.64982	-14.1605	1.69587e-30	1.84645e-29	58.2622
chr5:477921	1.48951	1.2711	14.1605	1.69597e-30	1.84656e-29	58.2621
chr22:45212804	2.12488	-0.491341	14.1605	1.69619e-30	1.8468e-29	58.262
chr8:58030790	1.74049	-0.904634	14.1605	1.69626e-30	1.84687e-29	58.2619
chr2:233755644	1.41963	0.954451	14.1605	1.69634e-30	1.84695e-29	58.2619
chr21:44263407	2.44244	-1.48841	14.1605	1.69637e-30	1.84699e-29	58.2619
chr16:1156979	-2.16732	1.4061	-14.1605	1.69642e-30	1.84703e-29	58.2618
chr4:1979341	-2.06488	1.91037	-14.1605	1.69654e-30	1.84716e-29	58.2618
chr11:84721331	1.55756	-2.12707	14.1605	1.69659e-30	1.84721e-29	58.2617
chr7:44962926	1.91402	-3.05689	14.1605	1.69661e-30	1.84723e-29	58.2617
chr17:81419715	2.44854	-2.45232	14.1604	1.69675e-30	1.84738e-29	58.2616
chr19:1566589	2.86146	-1.93134	14.1604	1.6969e-30	1.84755e-29	58.2616
chr9:106843841	1.47549	2.17957	14.1604	1.69714e-30	1.8478e-29	58.2614
chr1:209655758	2.51768	-1.24652	14.1604	1.69738e-30	1.84806e-29	58.2613
chr22:23823671	1.72549	1.54079	14.1604	1.69751e-30	1.8482e-29	58.2612
chr17:78568082	-1.91012	1.74165	-14.1603	1.69773e-30	1.84844e-29	58.2611
chr11:75425547	1.85768	1.46677	14.1603	1.6979e-30	1.84861e-29	58.261
chr22:23766990	-1.88805	1.89927	-14.1603	1.69796e-30	1.84867e-29	58.2609
chr10:103870839	2.47159	-1.80055	14.1603	1.69802e-30	1.84874e-29	58.2609
chr9:70533723	1.48122	1.78988	14.1603	1.69803e-30	1.84874e-29	58.2609
chr15:39583280	2.75878	-1.72866	14.1603	1.69806e-30	1.84878e-29	58.2609
chr3:115100540	-1.42854	-2.91463	-14.1603	1.69812e-30	1.84884e-29	58.2608
chr1:112465598	2.89549	-2.19091	14.1603	1.69831e-30	1.84904e-29	58.2607
chr2:120210333	-3.015	1.66091	-14.1603	1.69832e-30	1.84905e-29	58.2607
chr10:71232325	-2.58098	0.590732	-14.1603	1.69854e-30	1.84929e-29	58.2606
chr21:45471925	2.70317	-1.70402	14.1603	1.69861e-30	1.84937e-29	58.2605
chr3:64691086	1.69073	0.469634	14.1603	1.69862e-30	1.84937e-29	58.2605
chr9:136503082	-2.18939	0.429085	-14.1603	1.69875e-30	1.84951e-29	58.2605
chr2:219400343	2.29963	-1.5064	14.1602	1.69889e-30	1.84965e-29	58.2604
chr9:123366230	2.07671	-1.99226	14.1602	1.6989e-30	1.84967e-29	58.2604
chr15:90184717	1.95122	-2.85463	14.1602	1.69924e-30	1.85003e-29	58.2602
chr6:22079101	1.51585	2.21768	14.1602	1.69943e-30	1.85023e-29	58.2601
chr2:239164488	-1.99439	2.28268	-14.1602	1.69945e-30	1.85026e-29	58.2601
chr3:9809488	1.71793	0.695793	14.1602	1.6995e-30	1.85031e-29	58.26
chr10:86139333	1.24232	1.2403	14.1602	1.69971e-30	1.85053e-29	58.2599
chr20:58690576	-2.47854	0.992073	-14.1602	1.69985e-30	1.85068e-29	58.2598
chr7:92740862	2.75451	-1.7036	14.1601	1.70009e-30	1.85094e-29	58.2597
chr5:172683318	2.56061	-1.5225	14.1601	1.70058e-30	1.85147e-29	58.2594
chr17:74235327	-1.59573	-1.04884	-14.1601	1.70079e-30	1.8517e-29	58.2593
chr10:103231441	2.95463	-1.7511	14.1601	1.70083e-30	1.85174e-29	58.2592
chr21:34613534	1.32646	2.7114	14.1601	1.70091e-30	1.85183e-29	58.2592
chr22:21010276	1.44573	2.16335	14.16	1.70106e-30	1.85198e-29	58.2591
chr17:45430355	2.39537	-1.05354	14.16	1.70114e-30	1.85206e-29	58.2591
chr4:3373143	-2.72098	1.40646	-14.16	1.70134e-30	1.85228e-29	58.2589
chr4:98929856	1.75427	-2.70079	14.16	1.70153e-30	1.85249e-29	58.2588
chr16:70639446	3.24829	0.426463	14.16	1.70159e-30	1.85255e-29	58.2588
chr8:47260264	1.93976	2.20402	14.16	1.70163e-30	1.85259e-29	58.2588
chr2:233744294	1.63354	0.864207	14.16	1.7019e-30	1.85288e-29	58.2586
chr8:2230511	-1.78634	1.66061	-14.16	1.70196e-30	1.85295e-29	58.2586
chr3:123718770	-2.2828	0.865915	-14.16	1.70199e-30	1.85297e-29	58.2586
chr2:233003158	1.92744	0.338598	14.1599	1.70219e-30	1.85319e-29	58.2584
chr2:232382395	-1.43707	1.12171	-14.1599	1.70246e-30	1.85348e-29	58.2583
chr9:127754887	2.23805	-2.29402	14.1599	1.70261e-30	1.85364e-29	58.2582
chr12:104435217	1.36402	1.9153	14.1599	1.70314e-30	1.85421e-29	58.2579
chr8:22059313	1.64866	-1.32274	14.1598	1.70327e-30	1.85436e-29	58.2578
chr6:26225173	2.78683	-2.06024	14.1598	1.70337e-30	1.85446e-29	58.2578
chr12:95995712	-2.43073	1.89	-14.1598	1.70338e-30	1.85446e-29	58.2577
chr1:2230931	2.72329	-1.61396	14.1598	1.70347e-30	1.85457e-29	58.2577
chr11:8226956	1.31341	0.854756	14.1598	1.70371e-30	1.85482e-29	58.2576
chr7:75762326	1.7461	-2.42366	14.1598	1.70378e-30	1.8549e-29	58.2575
chr2:70820516	1.42524	1.71994	14.1598	1.70386e-30	1.85498e-29	58.2575
chr17:76193849	2.15195	-0.330488	14.1598	1.70413e-30	1.85526e-29	58.2573
chr19:43535603	1.94549	-2.78494	14.1598	1.70425e-30	1.8554e-29	58.2572
chr9:137680086	-1.43293	2.5278	-14.1597	1.70443e-30	1.85559e-29	58.2571
chr16:1763819	2.81915	-1.34665	14.1597	1.70446e-30	1.85562e-29	58.2571
chr4:40547780	-1.6172	2.58726	-14.1597	1.7045e-30	1.85566e-29	58.2571
chr12:51401138	-2.04366	2.13817	-14.1597	1.70452e-30	1.85568e-29	58.2571
chr8:103819417	-2.47317	0.687073	-14.1597	1.70471e-30	1.85589e-29	58.257
chr17:78401502	2.4989	-0.76872	14.1597	1.70484e-30	1.85602e-29	58.2569
chr19:10625323	2.91476	-2.21652	14.1597	1.70485e-30	1.85603e-29	58.2569
chr10:5945669	-2.55817	0.734207	-14.1597	1.7049e-30	1.85608e-29	58.2569
chr10:116757422	1.59037	-0.477866	14.1597	1.70491e-30	1.85609e-29	58.2568
chr19:38305402	2.98427	-1.58128	14.1597	1.705e-30	1.85618e-29	58.2568
chr4:26273870	-3.06671	1.55591	-14.1597	1.70505e-30	1.85623e-29	58.2568
chr7:2375031	-1.35549	3.16262	-14.1597	1.70505e-30	1.85623e-29	58.2568
chr16:825881	-2.51378	1.52177	-14.1597	1.7052e-30	1.85639e-29	58.2567
chr17:1783332	-1.59915	2.41665	-14.1596	1.70572e-30	1.85696e-29	58.2564
chr8:141119695	-2.29134	0.402134	-14.1596	1.70599e-30	1.85724e-29	58.2562
chr15:100760444	2.00317	0.811829	14.1596	1.70619e-30	1.85746e-29	58.2561
chr22:43479393	1.45829	1.86037	14.1596	1.70643e-30	1.85771e-29	58.256
chr1:180154107	1.41049	-1.6528	14.1596	1.70645e-30	1.85774e-29	58.2559
chr11:64568214	2.06378	-1.14409	14.1596	1.70658e-30	1.85787e-29	58.2559
chr14:36655134	2.49024	-2.86524	14.1595	1.70667e-30	1.85797e-29	58.2558
chr15:40952793	1.67354	-2.92079	14.1595	1.70688e-30	1.85819e-29	58.2557
chr7:99385755	-1.70732	1.77841	-14.1595	1.70697e-30	1.85829e-29	58.2556
chr14:74514719	-2.44744	-0.268841	-14.1595	1.70698e-30	1.8583e-29	58.2556
chr6:149898173	2.85329	-1.58994	14.1595	1.70698e-30	1.8583e-29	58.2556
chr7:137821215	1.65695	-0.434939	14.1595	1.707e-30	1.85832e-29	58.2556
chr4:153295874	-1.74671	2.47457	-14.1595	1.70726e-30	1.8586e-29	58.2555
chr18:10128016	-2.06256	1.13616	-14.1595	1.70748e-30	1.85884e-29	58.2553
chr14:26204531	-1.47927	-0.0502439	-14.1595	1.7075e-30	1.85886e-29	58.2553
chr3:45388213	1.67963	-3.29567	14.1594	1.70787e-30	1.85925e-29	58.2551
chr14:102509132	2.2239	-2.09183	14.1594	1.7079e-30	1.85928e-29	58.2551
chr6:34534376	1.59512	0.92561	14.1594	1.70802e-30	1.85942e-29	58.255
chr16:89246952	2.22159	-2.54421	14.1594	1.70806e-30	1.85945e-29	58.255
chr1:81706533	1.64171	2.05951	14.1594	1.7081e-30	1.8595e-29	58.255
chr6:36242236	1.49646	1.74713	14.1594	1.70814e-30	1.85953e-29	58.255
chr6:16431041	-2.8972	1.16152	-14.1594	1.70842e-30	1.85984e-29	58.2548
chr5:179605490	-2.58073	0.787561	-14.1594	1.70851e-30	1.85993e-29	58.2547
chr19:6475680	3.02061	-1.75799	14.1594	1.70863e-30	1.86006e-29	58.2547
chr6:168519474	-2.15463	1.59695	-14.1594	1.70876e-30	1.8602e-29	58.2546
chr1:185565539	2.80598	-2.09677	14.1593	1.7088e-30	1.86024e-29	58.2546
chr2:197323606	-1.79793	-0.367378	-14.1593	1.70902e-30	1.86047e-29	58.2544
chr19:49356254	-2.6072	0.897134	-14.1593	1.70912e-30	1.86058e-29	58.2544
chr19:4959609	1.62451	-1.74482	14.1593	1.70916e-30	1.86061e-29	58.2544
chr11:67285427	-2.08122	2.33024	-14.1593	1.70916e-30	1.86061e-29	58.2544
chr6:143806239	-2.80793	1.66421	-14.1593	1.70953e-30	1.86102e-29	58.2541
chr17:47709003	2.93963	-2.23421	14.1593	1.70953e-30	1.86102e-29	58.2541
chr15:40280320	2.51378	-1.29835	14.1593	1.70959e-30	1.86108e-29	58.2541
chr14:69917329	-2.71415	0.927195	-14.1593	1.70961e-30	1.86109e-29	58.2541
chr11:70609096	-2.30683	0.332317	-14.1593	1.70975e-30	1.86125e-29	58.254
chr2:170077979	-2.59402	1.28104	-14.1593	1.70978e-30	1.86127e-29	58.254
chr1:79353537	1.58329	2.3247	14.1593	1.70981e-30	1.8613e-29	58.254
chr8:142020823	2.12256	-0.765915	14.1593	1.70982e-30	1.86131e-29	58.254
chr3:172594758	-2.50476	0.826159	-14.1592	1.71001e-30	1.86152e-29	58.2539
chr17:69854008	2.19317	-1.89366	14.1592	1.71005e-30	1.86156e-29	58.2538
chr6:29827634	1.90415	-1.53988	14.1592	1.71018e-30	1.86169e-29	58.2538
chr4:141047425	2.75805	-1.55085	14.1592	1.71032e-30	1.86185e-29	58.2537
chr11:119339050	1.76354	0.0262805	14.1592	1.71036e-30	1.86188e-29	58.2537
chr1:42992534	2.66049	-1.48585	14.1592	1.71038e-30	1.86191e-29	58.2536
chr6:105986610	1.9711	-2.44896	14.1592	1.71046e-30	1.86199e-29	58.2536
chr14:36660940	2.5928	-1.42152	14.1591	1.71109e-30	1.86267e-29	58.2532
chr7:95773439	1.91232	-1.78713	14.1591	1.71133e-30	1.86293e-29	58.2531
chr10:122494642	-2.19171	1.10585	-14.1591	1.71147e-30	1.86308e-29	58.253
chr10:1727295	-2.24915	1.86762	-14.1591	1.71177e-30	1.8634e-29	58.2528
chr1:164712356	-2.14622	1.66189	-14.1591	1.71208e-30	1.86374e-29	58.2527
chr11:66638005	1.43537	-0.932195	14.159	1.71225e-30	1.86391e-29	58.2526
chr11:65592589	2.59512	-2.23671	14.159	1.71251e-30	1.86419e-29	58.2524
chr21:34846671	3.00341	-1.86915	14.159	1.71264e-30	1.86434e-29	58.2523
chr3:157101294	-1.63317	0.0847561	-14.159	1.71309e-30	1.86483e-29	58.2521
chr6:53410992	1.60744	1.43945	14.1589	1.71326e-30	1.86501e-29	58.252
chr15:65302055	1.35671	2.3375	14.1589	1.71331e-30	1.86506e-29	58.2519
chr6:13014586	3.11329	-2.22982	14.1589	1.71341e-30	1.86516e-29	58.2519
chr1:151132459	2.72854	-1.5889	14.1589	1.71341e-30	1.86516e-29	58.2519
chr1:2923632	-1.88683	0.833902	-14.1589	1.71352e-30	1.86527e-29	58.2518
chr16:84752769	-1.84195	1.20317	-14.1589	1.71363e-30	1.8654e-29	58.2518
chr2:149314934	2.21634	-1.4372	14.1589	1.71365e-30	1.86541e-29	58.2517
chr19:35122978	-2.9689	1.11152	-14.1589	1.71376e-30	1.86553e-29	58.2517
chr2:23199091	-1.9711	1.51677	-14.1589	1.71402e-30	1.86581e-29	58.2515
chr6:18494428	-2.54524	0.993476	-14.1589	1.71412e-30	1.86591e-29	58.2515
chr17:7173786	1.65256	2.20152	14.1589	1.7142e-30	1.866e-29	58.2514
chr5:40840887	-2.28488	0.789634	-14.1589	1.71429e-30	1.86609e-29	58.2514
chr11:1838554	1.24037	1.63652	14.1588	1.71455e-30	1.86638e-29	58.2512
chr1:2392782	1.63829	-0.143902	14.1588	1.71471e-30	1.86655e-29	58.2511
chr2:237590543	3.14768	-1.5847	14.1588	1.71475e-30	1.86659e-29	58.2511
chr3:108091605	1.80476	-3.40494	14.1588	1.71543e-30	1.86733e-29	58.2507
chr6:33197827	2.09537	-1.10098	14.1587	1.71573e-30	1.86765e-29	58.2505
chr15:59250425	2.38768	-1.04738	14.1587	1.71582e-30	1.86774e-29	58.2505
chr6:150251259	-2.26902	1.07183	-14.1587	1.71647e-30	1.86845e-29	58.2501
chr10:60963832	2.03439	-1.10012	14.1587	1.71649e-30	1.86847e-29	58.2501
chr6:108564139	2.62451	-2.0164	14.1586	1.7167e-30	1.8687e-29	58.25
chr10:102473650	-2.12268	2.47171	-14.1586	1.71676e-30	1.86875e-29	58.2499
chr6:50851503	2.11268	-2.39024	14.1586	1.71687e-30	1.86887e-29	58.2499
chr1:14956794	-1.94841	2.79738	-14.1586	1.7169e-30	1.8689e-29	58.2498
chr16:3009697	2.80915	-1.6214	14.1586	1.7169e-30	1.8689e-29	58.2498
chr5:176530609	-2.09341	2.30134	-14.1586	1.71695e-30	1.86895e-29	58.2498
chr3:128715309	-2.63171	1.22293	-14.1586	1.71702e-30	1.86903e-29	58.2498
chr19:31353041	1.81256	-2.80165	14.1586	1.71708e-30	1.86909e-29	58.2497
chr1:1434847	1.92171	-1.55805	14.1586	1.71722e-30	1.86924e-29	58.2497
chr5:90528550	2.12232	-2.62213	14.1586	1.71734e-30	1.86937e-29	58.2496
chr14:92513077	1.25793	1.56713	14.1586	1.71742e-30	1.86945e-29	58.2495
chr6:41406906	2.09341	-2.81244	14.1586	1.71755e-30	1.86958e-29	58.2495
chr15:77787224	-2.22256	1.39482	-14.1586	1.71763e-30	1.86967e-29	58.2494
chr6:158042439	2.86951	-2.1061	14.1586	1.71768e-30	1.86972e-29	58.2494
chr19:36572525	1.52427	-1.08738	14.1585	1.718e-30	1.87007e-29	58.2492
chr5:3269595	-2.22524	1.24689	-14.1585	1.71803e-30	1.8701e-29	58.2492
chr4:150583013	2.69366	-0.21378	14.1585	1.71828e-30	1.87037e-29	58.249
chr7:88289571	2.82915	-1.00104	14.1585	1.7183e-30	1.87038e-29	58.249
chr4:38868521	3.18012	-2.21726	14.1585	1.71838e-30	1.87047e-29	58.249
chr19:45396485	-1.60866	-1.17835	-14.1585	1.7185e-30	1.8706e-29	58.2489
chr7:1537128	3.07878	-1.76207	14.1585	1.7188e-30	1.87092e-29	58.2487
chr2:216665936	1.9528	-2.92738	14.1584	1.71898e-30	1.87111e-29	58.2486
chr7:27106949	2.84805	-1.94988	14.1584	1.71917e-30	1.87132e-29	58.2485
chr22:39456846	2.31146	-0.798415	14.1584	1.71918e-30	1.87133e-29	58.2485
chr12:132366510	-2.38878	1.0272	-14.1584	1.7192e-30	1.87134e-29	58.2485
chr1:15749835	1.49439	2.35963	14.1584	1.71921e-30	1.87135e-29	58.2485
chr7:55516694	-1.84402	2.62006	-14.1584	1.71928e-30	1.87142e-29	58.2485
chr11:35200768	1.53524	2.69543	14.1584	1.7193e-30	1.87144e-29	58.2485
chr10:119209227	1.98073	-2.25256	14.1584	1.71936e-30	1.87151e-29	58.2484
chr9:137079363	2.155	0.0206707	14.1584	1.71944e-30	1.87159e-29	58.2484
chr7:46633768	2.53463	-0.293537	14.1584	1.71983e-30	1.87201e-29	58.2481
chr21:34873815	-1.62451	1.5314	-14.1583	1.71998e-30	1.87218e-29	58.2481
chr2:69756277	1.98671	-2.0875	14.1583	1.71999e-30	1.87218e-29	58.2481
chr3:154656442	1.59049	1.11183	14.1583	1.72004e-30	1.87223e-29	58.248
chr11:62796270	1.36366	2.48256	14.1583	1.72013e-30	1.87232e-29	58.248
chr9:91037515	1.72671	-3.04689	14.1583	1.72013e-30	1.87233e-29	58.248
chr11:64206530	-2.55085	0.625793	-14.1583	1.72078e-30	1.87303e-29	58.2476
chr20:41367600	1.56268	0.330976	14.1583	1.72105e-30	1.87332e-29	58.2474
chr20:64062803	1.82695	-2.79823	14.1582	1.72135e-30	1.87364e-29	58.2473
chr3:48402459	2.89329	-1.80165	14.1582	1.72141e-30	1.87371e-29	58.2472
chr13:113546914	2.46098	-0.0460976	14.1582	1.72156e-30	1.87387e-29	58.2471
chr10:1473993	-2.53732	0.714512	-14.1582	1.72166e-30	1.87397e-29	58.2471
chr3:197367382	-2.08634	2.03732	-14.1582	1.72166e-30	1.87397e-29	58.2471
chr8:26623558	-1.67061	2.67567	-14.1582	1.72205e-30	1.8744e-29	58.2469
chr5:88601991	1.44232	2.26482	14.1582	1.72216e-30	1.8745e-29	58.2468
chr7:44334731	2.42634	1.90951	14.1581	1.72222e-30	1.87457e-29	58.2468
chr3:128993587	3.18171	-1.87134	14.1581	1.72224e-30	1.87459e-29	58.2467
chr7:129228437	-2.23195	2.22207	-14.1581	1.72225e-30	1.8746e-29	58.2467
chr12:121524695	-1.47134	-0.749817	-14.1581	1.72236e-30	1.87471e-29	58.2467
chr9:129332257	2.26098	-1.98866	14.1581	1.72258e-30	1.87495e-29	58.2466
chr3:46892212	1.83378	-1.60567	14.1581	1.72319e-30	1.87561e-29	58.2462
chr6:3445053	1.60988	1.7397	14.1581	1.72326e-30	1.87569e-29	58.2462
chr8:142125260	-1.55268	1.44354	-14.1581	1.72329e-30	1.87571e-29	58.2461
chr1:54327023	-2.15561	1.83049	-14.158	1.72346e-30	1.87589e-29	58.246
chr7:98394648	1.54329	1.50677	14.158	1.72354e-30	1.87598e-29	58.246
chr20:36875661	-1.47268	2.08744	-14.158	1.72358e-30	1.87602e-29	58.246
chr3:50523936	1.57793	0.58872	14.158	1.72365e-30	1.87609e-29	58.2459
chr1:54979959	1.1789	2.29872	14.158	1.72386e-30	1.87632e-29	58.2458
chrX:10136146	-1.47378	1.86335	-14.158	1.72387e-30	1.87633e-29	58.2458
chr19:56664261	2.26585	1.25598	14.158	1.72407e-30	1.87654e-29	58.2457
chr22:50267244	1.84134	0.687012	14.158	1.72414e-30	1.87662e-29	58.2456
chr11:64267502	2.95232	-0.9875	14.158	1.72419e-30	1.87667e-29	58.2456
chr14:99127836	-2.66354	0.673598	-14.158	1.72435e-30	1.87684e-29	58.2455
chr5:133210216	1.48549	2.19396	14.1579	1.72456e-30	1.87707e-29	58.2454
chr1:162381576	2.47854	-1.3589	14.1579	1.72461e-30	1.87711e-29	58.2454
chr21:41802769	-1.80732	2.53524	-14.1579	1.72466e-30	1.87717e-29	58.2453
chr16:50244721	2.57098	-1.69171	14.1579	1.72469e-30	1.87719e-29	58.2453
chr6:157143772	2.72573	-1.45604	14.1579	1.7248e-30	1.87731e-29	58.2453
chr11:46338979	1.65354	-3.49933	14.1579	1.72485e-30	1.87737e-29	58.2452
chr3:63940154	-1.77341	2.84122	-14.1579	1.72488e-30	1.87739e-29	58.2452
chr11:33736833	1.64951	-3.4622	14.1579	1.72529e-30	1.87784e-29	58.245
chr20:19552099	2.64707	-1.35329	14.1579	1.7255e-30	1.87806e-29	58.2449
chr7:6399171	3.17866	-2.10689	14.1578	1.7256e-30	1.87817e-29	58.2448
chr1:184386054	1.80134	-2.69604	14.1578	1.72574e-30	1.87832e-29	58.2447
chr21:42221466	-1.70902	0.607927	-14.1578	1.72588e-30	1.87847e-29	58.2446
chr1:12593728	1.90354	-3.01933	14.1578	1.72599e-30	1.87859e-29	58.2446
chr16:2083386	-2.17293	2.9661	-14.1578	1.72603e-30	1.87862e-29	58.2446
chr17:17815114	1.49415	1.85939	14.1578	1.72607e-30	1.87867e-29	58.2445
chr3:194704889	-2.63232	1.15579	-14.1578	1.72648e-30	1.87911e-29	58.2443
chr6:159602613	-1.81207	1.83409	-14.1578	1.72656e-30	1.87919e-29	58.2442
chr4:79964961	2.72659	-1.56463	14.1578	1.72656e-30	1.8792e-29	58.2442
chr9:137176667	1.9172	-2.59323	14.1577	1.72674e-30	1.87939e-29	58.2441
chr10:72274965	2.71037	-2.6986	14.1577	1.72678e-30	1.87943e-29	58.2441
chr1:20243006	1.60146	1.3872	14.1577	1.72679e-30	1.87943e-29	58.2441
chr20:35618788	1.7811	-2.08652	14.1577	1.727e-30	1.87966e-29	58.244
chr20:34405576	-2.85817	1.4325	-14.1577	1.72701e-30	1.87967e-29	58.244
chr19:13298776	1.91683	-2.21341	14.1577	1.72709e-30	1.87975e-29	58.2439
chr9:94800838	1.98415	0.657073	14.1577	1.7271e-30	1.87975e-29	58.2439
chr3:127043876	2.79244	-1.35622	14.1577	1.72711e-30	1.87977e-29	58.2439
chr13:109784000	2.01037	2.18262	14.1577	1.72756e-30	1.88026e-29	58.2437
chr7:520969	1.94122	-3.19976	14.1577	1.72768e-30	1.88038e-29	58.2436
chr7:100866215	-2.71988	0.845305	-14.1576	1.72797e-30	1.88069e-29	58.2434
chr1:26553595	-2.00146	0.675244	-14.1576	1.72837e-30	1.88113e-29	58.2432
chr10:110496572	1.67415	-3.34134	14.1576	1.72848e-30	1.88124e-29	58.2431
chr13:41285309	-2.74902	1.04927	-14.1576	1.72867e-30	1.88145e-29	58.243
chr11:58963639	2.59195	-1.80061	14.1575	1.72907e-30	1.88188e-29	58.2428
chr22:20507328	1.2272	-0.879939	14.1575	1.72921e-30	1.88203e-29	58.2427
chr17:76671213	2.89317	-2.07427	14.1575	1.72957e-30	1.88242e-29	58.2425
chr9:128150957	2.42756	-2.07232	14.1575	1.72983e-30	1.8827e-29	58.2424
chr7:45063934	-1.74012	2.31555	-14.1575	1.72984e-30	1.88271e-29	58.2423
chr1:2397502	2.66488	1.44378	14.1574	1.73009e-30	1.88297e-29	58.2422
chr17:1643079	3.05671	-1.6736	14.1574	1.73009e-30	1.88298e-29	58.2422
chr16:75567318	1.52817	1.42555	14.1574	1.73026e-30	1.88315e-29	58.2421
chr19:36008937	2.87683	-2.11854	14.1574	1.73027e-30	1.88316e-29	58.2421
chr2:99452842	1.32378	2.82055	14.1574	1.73044e-30	1.88335e-29	58.242
chr4:7281651	1.45012	0.879939	14.1574	1.73052e-30	1.88342e-29	58.242
chr12:12927646	2.49537	-1.4528	14.1574	1.73058e-30	1.88349e-29	58.2419
chr13:24511346	-2.86732	1.4078	-14.1574	1.73081e-30	1.88374e-29	58.2418
chr13:73946256	1.72805	1.78378	14.1574	1.73101e-30	1.88395e-29	58.2417
chr17:27496606	2.59512	-1.6328	14.1574	1.73105e-30	1.884e-29	58.2416
chr18:35786557	-2.42915	1.29591	-14.1574	1.73108e-30	1.88402e-29	58.2416
chr2:241355354	2.21573	-2.69372	14.1574	1.7311e-30	1.88404e-29	58.2416
chr10:95493643	1.79683	0.287439	14.1573	1.73116e-30	1.8841e-29	58.2416
chr8:30386048	1.80354	-2.70128	14.1573	1.73124e-30	1.88419e-29	58.2415
chr12:121536107	1.94793	-2.67067	14.1573	1.73183e-30	1.88483e-29	58.2412
chr17:81833831	1.94598	-2.49957	14.1573	1.73202e-30	1.88503e-29	58.2411
chr12:117045275	-1.54427	-0.0579878	-14.1573	1.73205e-30	1.88506e-29	58.2411
chr17:2384775	2.17841	-0.970305	14.1573	1.73213e-30	1.88515e-29	58.241
chr8:66531812	2.78585	-1.895	14.1572	1.7323e-30	1.88532e-29	58.2409
chr8:140719532	-1.77927	2.41512	-14.1572	1.73235e-30	1.88537e-29	58.2409
chr11:73981566	-1.32451	3.14262	-14.1572	1.73239e-30	1.88542e-29	58.2409
chr19:6693154	1.53915	1.3103	14.1572	1.7324e-30	1.88543e-29	58.2409
chr10:324107	2.24732	-2.08232	14.1572	1.73241e-30	1.88543e-29	58.2409
chr4:8183499	3.22061	-2.18067	14.1572	1.73242e-30	1.88544e-29	58.2409
chr11:63015400	1.46293	2.00159	14.1572	1.73272e-30	1.88576e-29	58.2407
chr17:1144392	-2.12244	1.93171	-14.1572	1.7329e-30	1.88596e-29	58.2406
chr1:36517541	-2.0422	1.27232	-14.1572	1.73295e-30	1.88601e-29	58.2406
chr18:10791547	-2.58012	1.52945	-14.1572	1.73304e-30	1.88611e-29	58.2405
chr9:133560606	-2.51866	1.2236	-14.1572	1.7332e-30	1.88628e-29	58.2404
chr11:65880217	2.39878	-1.62573	14.1572	1.73323e-30	1.88631e-29	58.2404
chr3:16140692	-2.43049	1.55098	-14.1572	1.73335e-30	1.88643e-29	58.2403
chr6:156397329	2.72622	-0.962622	14.1571	1.73356e-30	1.88666e-29	58.2402
chr2:157326456	-2.39976	1.25024	-14.1571	1.73361e-30	1.88671e-29	58.2402
chr12:4720836	1.90146	-1.0761	14.1571	1.73373e-30	1.88683e-29	58.2401
chr7:28408329	1.64927	-1.29195	14.1571	1.73377e-30	1.88687e-29	58.2401
chr11:12434045	2.49878	-1.18805	14.1571	1.73394e-30	1.88707e-29	58.24
chr9:128392855	1.82841	1.05201	14.1571	1.7341e-30	1.88723e-29	58.2399
chr17:79777184	1.30683	-3.36183	14.1571	1.7341e-30	1.88723e-29	58.2399
chr11:20027497	3.04085	-1.48982	14.1571	1.73419e-30	1.88732e-29	58.2398
chr6:22214980	-1.63854	2.84256	-14.1571	1.73435e-30	1.8875e-29	58.2397
chr2:144389941	3.04549	-1.77713	14.157	1.73467e-30	1.88785e-29	58.2396
chr18:78714517	2.29195	-1.00024	14.157	1.73492e-30	1.88811e-29	58.2394
chr17:50835164	2.46646	-2.10335	14.157	1.73506e-30	1.88826e-29	58.2393
chr1:19618664	-2.82793	1.02018	-14.157	1.73522e-30	1.88843e-29	58.2392
chr2:72144001	2.34841	-2.68933	14.157	1.73525e-30	1.88846e-29	58.2392
chr9:134330072	2.08329	-2.2697	14.157	1.73547e-30	1.8887e-29	58.2391
chr22:43574957	1.29134	-0.137988	14.157	1.73554e-30	1.88877e-29	58.2391
chr1:72498453	-2.16049	0.66878	-14.1569	1.73568e-30	1.88892e-29	58.239
chr5:173230290	1.89829	-1.8772	14.1569	1.73571e-30	1.88895e-29	58.239
chr9:111663516	1.60756	-3.37402	14.1569	1.73586e-30	1.88911e-29	58.2389
chr15:40291195	2.80183	-2.19213	14.1569	1.73611e-30	1.88938e-29	58.2387
chr7:139951297	-2.64829	1.20841	-14.1569	1.73631e-30	1.8896e-29	58.2386
chr8:122861954	-2.46329	1.23665	-14.1569	1.73631e-30	1.8896e-29	58.2386
chr22:19177640	2.19927	-1.42866	14.1569	1.73644e-30	1.88972e-29	58.2385
chr2:63989204	1.96524	2.27713	14.1569	1.73648e-30	1.88977e-29	58.2385
chr16:27235580	2.41634	-1.97341	14.1569	1.73651e-30	1.8898e-29	58.2385
chr16:88902427	2.03037	-1.32335	14.1569	1.73661e-30	1.88991e-29	58.2384
chr1:3121691	1.59488	0.711707	14.1568	1.73686e-30	1.89017e-29	58.2383
chr3:126541957	2.50244	-1.48366	14.1568	1.73692e-30	1.89023e-29	58.2383
chr1:245860372	1.58354	2.11116	14.1568	1.73702e-30	1.89034e-29	58.2382
chr9:90274961	1.41415	0.540976	14.1568	1.73705e-30	1.89037e-29	58.2382
chr12:131609442	-2.12902	1.82061	-14.1568	1.73741e-30	1.89076e-29	58.238
chr21:44285489	2.11049	-1.29695	14.1568	1.73751e-30	1.89086e-29	58.2379
chr17:2690537	-1.68317	1.20293	-14.1568	1.73752e-30	1.89087e-29	58.2379
chr16:30187195	1.35366	-0.309268	14.1568	1.73768e-30	1.89104e-29	58.2378
chr5:151496393	2.40293	-0.840854	14.1568	1.73771e-30	1.89107e-29	58.2378
chr16:65372889	-2.22902	1.95024	-14.1568	1.73776e-30	1.89112e-29	58.2378
chr2:119559345	-1.96402	2.40555	-14.1567	1.73805e-30	1.89144e-29	58.2376
chr5:71601842	3.03305	-2.25128	14.1567	1.73807e-30	1.89146e-29	58.2376
chr11:31069593	-2.4172	0.426037	-14.1567	1.73813e-30	1.89152e-29	58.2376
chr15:89648582	1.8639	0.983537	14.1567	1.73822e-30	1.89162e-29	58.2375
chr7:47328214	2.96951	-2.03707	14.1567	1.73833e-30	1.89174e-29	58.2375
chr12:56079008	2.1972	-2.87982	14.1567	1.73881e-30	1.89225e-29	58.2372
chr11:11977560	1.67439	-3.24073	14.1566	1.73908e-30	1.89254e-29	58.237
chr22:23438435	-1.405	-0.636646	-14.1566	1.73917e-30	1.89263e-29	58.237
chr1:31815948	2.29878	-2.41049	14.1566	1.73921e-30	1.89268e-29	58.2369
chr5:88685645	1.99549	-2.81872	14.1566	1.73925e-30	1.89272e-29	58.2369
chr12:92042338	1.2522	2.44012	14.1566	1.73961e-30	1.8931e-29	58.2367
chr3:109338028	1.59634	-2.16512	14.1566	1.73971e-30	1.89322e-29	58.2367
chr7:2524182	2.60659	-2.60683	14.1566	1.74004e-30	1.89357e-29	58.2365
chr6:31693236	1.72207	1.90348	14.1566	1.74014e-30	1.89368e-29	58.2364
chr15:67131404	-2.52585	0.974756	-14.1565	1.74023e-30	1.89378e-29	58.2364
chr6:125670697	2.92341	-1.99866	14.1565	1.74028e-30	1.89382e-29	58.2363
chr19:30374552	1.57037	-1.8453	14.1565	1.74031e-30	1.89385e-29	58.2363
chr17:81064300	1.84573	1.09457	14.1565	1.74059e-30	1.89416e-29	58.2362
chr4:76570608	3.0261	-1.74073	14.1565	1.74063e-30	1.89419e-29	58.2361
chr1:1179890	1.57012	2.00006	14.1565	1.74066e-30	1.89423e-29	58.2361
chr2:170843182	2.0972	0.140793	14.1565	1.74087e-30	1.89445e-29	58.236
chr5:8650559	1.61707	2.07524	14.1565	1.74091e-30	1.89449e-29	58.236
chr5:981635	1.8289	-0.0127439	14.1565	1.74099e-30	1.89457e-29	58.2359
chr22:41367072	2.28732	-2.72963	14.1565	1.7411e-30	1.89469e-29	58.2359
chr1:227888025	-1.77146	-1.26927	-14.1565	1.74125e-30	1.89486e-29	58.2358
chr2:169100788	-2.3472	0.592622	-14.1565	1.74127e-30	1.89487e-29	58.2358
chr3:135965295	2.09122	-3.0139	14.1565	1.74127e-30	1.89487e-29	58.2358
chr6:29602729	-1.40707	0.777683	-14.1564	1.74141e-30	1.89502e-29	58.2357
chr8:118035288	2.52	-0.66622	14.1564	1.74145e-30	1.89506e-29	58.2357
chr3:73855591	1.35915	1.9086	14.1564	1.74149e-30	1.8951e-29	58.2356
chr19:57903050	1.73073	0.676951	14.1564	1.7416e-30	1.89522e-29	58.2356
chr6:31775986	1.45915	1.10348	14.1564	1.74168e-30	1.89529e-29	58.2355
chr4:3408199	-2.08768	1.54738	-14.1564	1.7419e-30	1.89553e-29	58.2354
chr5:16615902	2.48841	-2.24396	14.1564	1.74229e-30	1.89596e-29	58.2352
chr19:15457295	3.17049	-2.01061	14.1564	1.74239e-30	1.89607e-29	58.2351
chr8:37940638	-2.42744	1.13226	-14.1564	1.74244e-30	1.89612e-29	58.2351
chr11:93543782	1.66317	-2.7211	14.1563	1.74246e-30	1.89614e-29	58.2351
chr6:4862141	-2.51098	0.953049	-14.1563	1.74255e-30	1.89622e-29	58.235
chr2:96788597	2.90598	-1.46506	14.1563	1.74259e-30	1.89627e-29	58.235
chr1:15758277	1.36634	-3.58817	14.1563	1.74272e-30	1.89641e-29	58.2349
chr6:33000152	1.78293	-1.66354	14.1563	1.74281e-30	1.8965e-29	58.2349
chr6:43933492	1.45707	2.01671	14.1563	1.74281e-30	1.8965e-29	58.2349
chr17:47704008	-2.36427	1.92457	-14.1563	1.74305e-30	1.89675e-29	58.2347
chr14:32217674	-2.48488	2.13463	-14.1563	1.74323e-30	1.89695e-29	58.2346
chr16:4943579	2.11183	-2.09652	14.1563	1.74352e-30	1.89726e-29	58.2345
chr1:110454879	1.42549	1.42591	14.1562	1.74365e-30	1.8974e-29	58.2344
chr2:233419149	-2.68585	0.852927	-14.1562	1.74367e-30	1.89742e-29	58.2344
chr18:79611208	2.91707	-1.84683	14.1562	1.74389e-30	1.89766e-29	58.2343
chr11:107719737	2.5739	-2.24329	14.1562	1.7439e-30	1.89766e-29	58.2343
chr11:65585361	2.92061	-1.79726	14.1562	1.74412e-30	1.8979e-29	58.2341
chr13:111409609	-2.51195	0.951829	-14.1562	1.74416e-30	1.89794e-29	58.2341
chr11:60615278	1.90512	1.90317	14.1562	1.74427e-30	1.89806e-29	58.234
chr1:7402115	2.94305	-1.70299	14.1562	1.74437e-30	1.89816e-29	58.234
chr4:76107114	1.50744	1.76323	14.1562	1.74443e-30	1.89822e-29	58.234
chr10:32232264	2.62549	-1.89433	14.1562	1.74443e-30	1.89822e-29	58.234
chr3:129000789	2.8911	-1.77872	14.1562	1.74458e-30	1.89838e-29	58.2339
chr5:149580682	1.42561	3.14732	14.1561	1.74472e-30	1.89853e-29	58.2338
chr21:42955392	-2.86037	1.16848	-14.1561	1.74487e-30	1.89869e-29	58.2337
chr19:42042810	1.83366	2.94146	14.1561	1.74501e-30	1.89884e-29	58.2336
chr22:42079287	2.18012	-1.79884	14.1561	1.74522e-30	1.89907e-29	58.2335
chr12:6620780	1.73451	-1.14628	14.1561	1.74531e-30	1.89916e-29	58.2335
chr2:205696159	1.47744	2.7297	14.1561	1.74543e-30	1.89929e-29	58.2334
chr8:73092823	1.55756	-3.17159	14.1561	1.74544e-30	1.8993e-29	58.2334
chr19:18684397	1.69293	-0.220122	14.1561	1.74554e-30	1.8994e-29	58.2333
chr14:77086646	2.99829	-1.37463	14.1561	1.74562e-30	1.89949e-29	58.2333
chr16:85921312	1.69549	2.24384	14.1561	1.74565e-30	1.89952e-29	58.2333
chr12:109727646	-2.3111	1.09335	-14.1561	1.74568e-30	1.89955e-29	58.2332
chr14:104932839	2.98841	-1.80933	14.156	1.74591e-30	1.89979e-29	58.2331
chr11:1834491	3.04159	-1.76787	14.156	1.74613e-30	1.90003e-29	58.233
chr5:55222258	2.99427	-1.55604	14.156	1.74614e-30	1.90004e-29	58.233
chr6:28977757	2.20098	-2.46463	14.156	1.74626e-30	1.90017e-29	58.2329
chr6:157879104	1.94524	1.3525	14.156	1.74642e-30	1.90034e-29	58.2328
chr8:71259661	-2.10573	0.480183	-14.156	1.74646e-30	1.90038e-29	58.2328
chr11:334565	2.94561	-1.83305	14.156	1.74683e-30	1.90078e-29	58.2326
chr10:133246070	2.26524	-1.8936	14.156	1.74698e-30	1.90093e-29	58.2325
chr7:2235374	1.42939	2.91579	14.1559	1.747e-30	1.90096e-29	58.2325
chr17:27915710	2.81012	-1.8186	14.1559	1.747e-30	1.90096e-29	58.2325
chr2:216195971	1.45988	2.52774	14.1559	1.7472e-30	1.90117e-29	58.2324
chr1:213399876	2.9761	-1.90988	14.1559	1.7473e-30	1.90128e-29	58.2323
chr5:75236443	1.74805	-3.39	14.1559	1.74738e-30	1.90136e-29	58.2323
chr1:223748659	1.54927	-0.584756	14.1559	1.74748e-30	1.90147e-29	58.2322
chr4:15656067	1.91171	0.554024	14.1559	1.74764e-30	1.90163e-29	58.2321
chr10:93060121	2.23146	-2.46012	14.1559	1.74765e-30	1.90165e-29	58.2321
chr16:821127	-2.5039	1.00317	-14.1559	1.74789e-30	1.9019e-29	58.232
chr22:46027718	2.06463	-2.90598	14.1559	1.74801e-30	1.90203e-29	58.2319
chrX:149504266	1.51073	-0.80439	14.1559	1.74802e-30	1.90203e-29	58.2319
chr19:11434669	1.23963	-0.015061	14.1558	1.74829e-30	1.90233e-29	58.2317
chr11:3000806	-2.8089	0.9425	-14.1558	1.7483e-30	1.90233e-29	58.2317
chr2:97732913	-1.67146	2.66439	-14.1558	1.74855e-30	1.90261e-29	58.2316
chr1:231642934	-1.77963	-0.527866	-14.1558	1.74857e-30	1.90263e-29	58.2316
chr21:42336394	2.32244	-2.01305	14.1558	1.74861e-30	1.90267e-29	58.2316
chr1:226310558	1.27659	1.88098	14.1558	1.7487e-30	1.90276e-29	58.2315
chr1:18636986	2.33037	-2.88579	14.1558	1.74872e-30	1.90278e-29	58.2315
chr1:25208076	1.37585	0.914634	14.1558	1.74876e-30	1.90282e-29	58.2315
chr10:22332441	1.27512	2.27134	14.1558	1.74892e-30	1.90299e-29	58.2314
chr13:29772158	1.42524	2.68433	14.1558	1.74915e-30	1.90324e-29	58.2313
chr8:33926059	-2.25622	1.9264	-14.1557	1.74928e-30	1.90337e-29	58.2312
chr6:6002272	2.66183	-2.33518	14.1557	1.74965e-30	1.90377e-29	58.231
chr9:113463071	1.36354	2.45982	14.1557	1.74968e-30	1.9038e-29	58.231
chr8:12708187	1.62268	2.07207	14.1557	1.7498e-30	1.90393e-29	58.2309
chr19:45397000	-2.16671	1.31079	-14.1557	1.74983e-30	1.90396e-29	58.2309
chr6:116061647	3.04268	-2.05805	14.1557	1.74987e-30	1.904e-29	58.2308
chr2:84940025	-1.57976	0.475244	-14.1557	1.75021e-30	1.90437e-29	58.2307
chr1:175338938	-1.73976	0.718293	-14.1557	1.75024e-30	1.9044e-29	58.2306
chr16:87924741	-2.02915	1.88287	-14.1556	1.75053e-30	1.90471e-29	58.2305
chr21:35256588	2.77537	-1.95793	14.1556	1.75059e-30	1.90478e-29	58.2304
chr17:69085037	2.27012	-0.833841	14.1556	1.7506e-30	1.90478e-29	58.2304
chr5:126875342	2.99561	-2.0172	14.1556	1.75083e-30	1.90503e-29	58.2303
chr5:174328673	-2.1361	2.09573	-14.1556	1.75138e-30	1.90562e-29	58.23
chr22:30202679	2.62537	-1.99817	14.1555	1.75163e-30	1.9059e-29	58.2298
chr8:133295972	1.8072	-2.99372	14.1555	1.75165e-30	1.90591e-29	58.2298
chr8:130651108	2.85	-1.40988	14.1555	1.75171e-30	1.90597e-29	58.2298
chr22:50275458	2.2139	-0.883902	14.1555	1.75175e-30	1.90601e-29	58.2298
chr1:61952066	2.54183	-0.975305	14.1555	1.75178e-30	1.90604e-29	58.2298
chr11:788031	-2.38329	1.4375	-14.1555	1.75179e-30	1.90606e-29	58.2297
chr13:50357700	2.99402	-1.83006	14.1555	1.7522e-30	1.90649e-29	58.2295
chr16:84193530	-1.84512	2.55073	-14.1555	1.75232e-30	1.90662e-29	58.2294
chr2:217063794	1.60098	0.395122	14.1555	1.75235e-30	1.90665e-29	58.2294
chr4:38868544	3.06159	-1.88457	14.1555	1.75238e-30	1.90668e-29	58.2294
chr3:123695041	1.77183	2.46933	14.1555	1.75248e-30	1.90679e-29	58.2294
chr6:168626509	1.65671	2.51287	14.1555	1.75249e-30	1.90679e-29	58.2294
chr17:11511915	1.51183	0.0967683	14.1554	1.75268e-30	1.90699e-29	58.2292
chr3:197541996	3.02732	-1.69402	14.1554	1.75268e-30	1.907e-29	58.2292
chr7:27113666	3.08183	-2.11884	14.1554	1.75277e-30	1.90709e-29	58.2292
chr16:19857222	-2.66244	1.27256	-14.1554	1.75291e-30	1.90724e-29	58.2291
chr15:70585043	1.94829	-3.00768	14.1554	1.75312e-30	1.90746e-29	58.229
chr16:2091819	2.8978	-1.99317	14.1554	1.75315e-30	1.9075e-29	58.229
chr15:77993030	2.82902	-0.357927	14.1554	1.75323e-30	1.90758e-29	58.2289
chr6:35018074	1.93524	1.29835	14.1554	1.75365e-30	1.90804e-29	58.2287
chr7:130373881	2.95902	-1.96707	14.1553	1.75383e-30	1.90823e-29	58.2286
chr2:119434087	1.60463	-0.162927	14.1553	1.75386e-30	1.90826e-29	58.2286
chr2:120254335	-2.01512	-0.0537805	-14.1553	1.75386e-30	1.90826e-29	58.2286
chr22:37512808	3.32024	-2.14012	14.1553	1.75397e-30	1.90837e-29	58.2285
chr9:134329588	3.01537	-1.8822	14.1553	1.75419e-30	1.90861e-29	58.2284
chr6:150813491	1.88402	-2.49104	14.1553	1.75423e-30	1.90864e-29	58.2284
chr15:98923631	-1.3278	3.33012	-14.1553	1.75423e-30	1.90865e-29	58.2284
chr16:11424917	2.33341	0.458171	14.1553	1.75441e-30	1.90884e-29	58.2283
chr10:72275115	3.22195	-2.29805	14.1553	1.75442e-30	1.90884e-29	58.2283
chr15:70506225	1.53268	-0.0264634	14.1553	1.75446e-30	1.90888e-29	58.2282
chr5:31890993	-2.01317	1.70854	-14.1553	1.75468e-30	1.90912e-29	58.2281
chr17:75700428	2.87927	-1.89305	14.1553	1.75474e-30	1.90918e-29	58.2281
chr6:17908987	-1.51671	2.9547	-14.1553	1.75484e-30	1.90929e-29	58.228
chr2:217287260	2.44061	2.01299	14.1553	1.7549e-30	1.90935e-29	58.228
chr7:4633808	1.79195	1.82841	14.1552	1.75499e-30	1.90944e-29	58.2279
chr17:34637834	-1.97439	-2.50061	-14.1552	1.75518e-30	1.90965e-29	58.2278
chr9:35490701	1.51134	-3.1236	14.1552	1.75521e-30	1.90968e-29	58.2278
chr1:148379177	1.72305	-2.03811	14.1552	1.75533e-30	1.90981e-29	58.2277
chr14:96576161	-2.39146	1.52805	-14.1552	1.75536e-30	1.90983e-29	58.2277
chr12:51855961	2.59512	-1.81902	14.1552	1.75541e-30	1.90989e-29	58.2277
chr7:157279226	1.73866	-3.04287	14.1552	1.75543e-30	1.90991e-29	58.2277
chr1:155962104	1.735	-1.95116	14.1552	1.75545e-30	1.90993e-29	58.2277
chr1:16956202	1.39805	1.27427	14.1552	1.7555e-30	1.90997e-29	58.2276
chr19:13013119	2.28061	-2.53104	14.1552	1.75577e-30	1.91027e-29	58.2275
chr9:133528743	2.98549	-2.0947	14.1552	1.75577e-30	1.91027e-29	58.2275
chr2:241866458	1.56671	-3.01604	14.1551	1.75613e-30	1.91065e-29	58.2273
chr11:6617015	-1.9372	2.46396	-14.1551	1.75638e-30	1.91093e-29	58.2271
chr2:26653716	1.43244	1.89976	14.1551	1.75672e-30	1.91129e-29	58.2269
chr2:16511334	1.5778	2.1622	14.1551	1.75672e-30	1.91129e-29	58.2269
chr19:55253507	-2.45293	1.39561	-14.1551	1.75682e-30	1.91139e-29	58.2269
chr7:158097965	-2.05841	2.18591	-14.1551	1.75687e-30	1.91145e-29	58.2269
chr4:7655980	1.60768	-2.61421	14.1551	1.75693e-30	1.9115e-29	58.2268
chr6:33197820	1.97841	-1.06079	14.1551	1.75713e-30	1.91172e-29	58.2267
chr2:219565411	1.57329	2.44738	14.1551	1.75715e-30	1.91174e-29	58.2267
chr7:34777709	1.41012	2.04396	14.155	1.75752e-30	1.91214e-29	58.2265
chr1:43008205	2.93439	-2.31341	14.155	1.75821e-30	1.91289e-29	58.2261
chr17:8832891	2.40939	-1.46689	14.1549	1.75854e-30	1.91325e-29	58.2259
chr9:130479902	-1.34171	2.70951	-14.1549	1.75888e-30	1.91361e-29	58.2257
chr16:4316979	2.435	-2.0825	14.1549	1.75899e-30	1.91373e-29	58.2257
chr19:6766598	2.80561	-2.37951	14.1549	1.75904e-30	1.91378e-29	58.2256
chr7:76482024	3.04659	-1.92463	14.1548	1.7596e-30	1.91439e-29	58.2253
chr20:63358026	-2.73963	0.592012	-14.1548	1.75961e-30	1.9144e-29	58.2253
chr7:151728030	2.64159	-2.27543	14.1548	1.7599e-30	1.91471e-29	58.2251
chr1:207861878	-2.20451	1.64067	-14.1548	1.75991e-30	1.91471e-29	58.2251
chr5:149322536	-1.62171	2.77598	-14.1548	1.76001e-30	1.91482e-29	58.2251
chr21:45286794	2.08378	-3.15238	14.1548	1.76053e-30	1.91539e-29	58.2248
chr7:97117205	1.66537	1.16098	14.1547	1.76082e-30	1.9157e-29	58.2246
chr20:21714106	2.22354	-2.93762	14.1547	1.76089e-30	1.91577e-29	58.2246
chr7:151114568	2.91354	-2.15555	14.1547	1.76091e-30	1.91579e-29	58.2246
chr5:21882262	1.45317	1.85866	14.1547	1.76106e-30	1.91595e-29	58.2245
chr1:16088581	2.73207	-1.87799	14.1547	1.7611e-30	1.91599e-29	58.2245
chr13:24745784	2.05878	-2.755	14.1547	1.76129e-30	1.91619e-29	58.2243
chr11:60757004	1.53695	1.10165	14.1547	1.76134e-30	1.91624e-29	58.2243
chr17:32496181	1.48854	1.94402	14.1547	1.76168e-30	1.91661e-29	58.2241
chr1:181104265	2.10024	-1.91646	14.1547	1.76171e-30	1.91664e-29	58.2241
chr2:127064829	2.23024	-3.23976	14.1546	1.76196e-30	1.9169e-29	58.224
chr17:68290283	-1.71732	-2.5861	-14.1546	1.76228e-30	1.91725e-29	58.2238
chr19:2511108	1.55768	1.9264	14.1546	1.76232e-30	1.91729e-29	58.2238
chr4:110618932	1.77354	-0.7875	14.1546	1.76255e-30	1.91754e-29	58.2236
chr3:55484466	2.7511	-1.86799	14.1546	1.76256e-30	1.91755e-29	58.2236
chr21:45534677	-2.01122	2.26232	-14.1545	1.76298e-30	1.918e-29	58.2234
chr19:2329320	1.56329	-2.99762	14.1545	1.76327e-30	1.91832e-29	58.2232
chr1:217090505	1.60634	-0.0112195	14.1545	1.76336e-30	1.91841e-29	58.2232
chr19:4800461	2.58085	-1.74689	14.1545	1.76342e-30	1.91848e-29	58.2231
chr19:32794649	-1.96341	1.95354	-14.1545	1.76362e-30	1.91868e-29	58.223
chr15:63060875	1.59207	2.13311	14.1545	1.76364e-30	1.91871e-29	58.223
chr4:181181249	2.38854	-1.95061	14.1545	1.76368e-30	1.91874e-29	58.223
chr7:54811851	-1.54427	2.3236	-14.1545	1.76382e-30	1.91889e-29	58.2229
chr10:100736673	1.89476	-1.3953	14.1545	1.76387e-30	1.91894e-29	58.2229
chr1:228145003	1.56098	2.71	14.1545	1.76392e-30	1.919e-29	58.2229
chr7:116222593	1.61012	2.37067	14.1544	1.76429e-30	1.91939e-29	58.2226
chr22:44337598	2.29951	-1.52012	14.1544	1.76433e-30	1.91943e-29	58.2226
chr3:129122435	2.56927	-1.54439	14.1544	1.76446e-30	1.91957e-29	58.2226
chr17:2958652	1.7	2.46476	14.1544	1.76454e-30	1.91966e-29	58.2225
chr17:79835228	1.89012	1.59152	14.1544	1.76465e-30	1.91977e-29	58.2224
chr16:3950569	-2.97159	1.1403	-14.1544	1.76468e-30	1.91981e-29	58.2224
chr1:116909401	1.97878	-0.0539024	14.1544	1.76469e-30	1.91982e-29	58.2224
chr12:124445598	-1.79037	2.75165	-14.1544	1.76487e-30	1.92001e-29	58.2223
chr1:38138759	2.76598	-2.39896	14.1544	1.76507e-30	1.92022e-29	58.2222
chr1:65510488	1.3289	2.06848	14.1544	1.76512e-30	1.92028e-29	58.2222
chr7:4765241	-1.61	2.85	-14.1543	1.76543e-30	1.92061e-29	58.222
chr1:160096854	1.40037	-3.33823	14.1543	1.7655e-30	1.92068e-29	58.222
chr22:42958794	1.33841	2.7686	14.1543	1.76551e-30	1.92069e-29	58.222
chr2:394572	-1.56817	0.521159	-14.1543	1.76576e-30	1.92096e-29	58.2218
chr13:24224108	-2.87049	1.51037	-14.1543	1.76581e-30	1.92101e-29	58.2218
chrX:126554012	1.38732	-0.242439	14.1543	1.76583e-30	1.92103e-29	58.2218
chr16:88875417	1.69159	1.3636	14.1542	1.76653e-30	1.92179e-29	58.2214
chr9:87497210	1.25268	-2.01829	14.1542	1.7666e-30	1.92186e-29	58.2213
chr14:32079188	2.55561	-2.25415	14.1542	1.76661e-30	1.92187e-29	58.2213
chr4:7938221	1.91841	-2.9253	14.1542	1.7667e-30	1.92197e-29	58.2213
chr17:72615267	1.95646	-1.79482	14.1542	1.76675e-30	1.92201e-29	58.2213
chr5:159440414	1.50085	1.74226	14.1542	1.76688e-30	1.92215e-29	58.2212
chr17:4497300	2.56671	-1.77311	14.1542	1.76693e-30	1.9222e-29	58.2212
chr7:4103920	1.73171	2.79854	14.1542	1.76709e-30	1.92237e-29	58.2211
chr7:157412746	1.59049	2.33256	14.1542	1.76719e-30	1.92248e-29	58.221
chr9:136086646	-2.5161	1.405	-14.1542	1.76722e-30	1.92251e-29	58.221
chr7:135198344	1.53646	2.09823	14.1542	1.76734e-30	1.92263e-29	58.2209
chr7:74234094	1.64037	0.5975	14.1542	1.76739e-30	1.92269e-29	58.2209
chr15:68782063	-2.83305	1.36921	-14.1541	1.76758e-30	1.9229e-29	58.2208
chr11:34624532	-2.49622	0.705305	-14.1541	1.76768e-30	1.923e-29	58.2207
chr6:157511115	-2.75756	1.66463	-14.1541	1.76769e-30	1.923e-29	58.2207
chr13:112204943	1.6678	-3.31134	14.1541	1.76789e-30	1.92322e-29	58.2206
chr1:2143840	-1.53671	2.48921	-14.1541	1.76836e-30	1.92373e-29	58.2203
chr6:166867399	-2.83854	0.969512	-14.1541	1.76838e-30	1.92375e-29	58.2203
chr2:219729408	-2.30915	0.869573	-14.1541	1.76841e-30	1.92378e-29	58.2203
chr5:108367924	-2.25476	1.96018	-14.1541	1.76848e-30	1.92386e-29	58.2203
chr7:128259336	2.85012	-2.09079	14.1541	1.7686e-30	1.92398e-29	58.2202
chr13:43573550	2.79305	-2.03921	14.154	1.76898e-30	1.92439e-29	58.22
chr17:82101086	1.42598	2.12921	14.154	1.76899e-30	1.9244e-29	58.22
chr12:105706393	-2.26951	1.74902	-14.154	1.76913e-30	1.92455e-29	58.2199
chr2:215137245	2.26744	-2.33116	14.154	1.76917e-30	1.92458e-29	58.2199
chr5:177369806	-1.94207	1.71226	-14.154	1.7692e-30	1.92462e-29	58.2199
chr5:31193349	1.87305	-2.96543	14.154	1.76933e-30	1.92475e-29	58.2198
chr7:73705053	-2.72305	0.843232	-14.154	1.76936e-30	1.92478e-29	58.2198
chr1:28886503	1.96061	1.70299	14.154	1.7697e-30	1.92515e-29	58.2196
chr9:136694633	2.56561	-2.0061	14.154	1.76973e-30	1.92518e-29	58.2196
chr4:108166189	1.5228	-2.33445	14.1539	1.77048e-30	1.926e-29	58.2191
chr1:15412211	1.62598	-2.56311	14.1539	1.77092e-30	1.92647e-29	58.2189
chrX:40147543	1.55622	-1.04604	14.1539	1.77095e-30	1.92649e-29	58.2189
chr7:129739854	-2.2261	1.70634	-14.1538	1.77106e-30	1.92662e-29	58.2188
chr2:96099346	1.50695	-0.480305	14.1538	1.77107e-30	1.92662e-29	58.2188
chr17:73423536	1.34537	2.13695	14.1538	1.77108e-30	1.92663e-29	58.2188
chr14:102828026	2.15476	-0.391402	14.1538	1.77114e-30	1.9267e-29	58.2188
chr5:42813787	2.8639	-1.62768	14.1538	1.77133e-30	1.92689e-29	58.2187
chr22:42633325	-1.94427	1.86201	-14.1538	1.77143e-30	1.927e-29	58.2186
chr10:120011400	-1.71768	1.23957	-14.1538	1.77166e-30	1.92725e-29	58.2185
chr1:223393908	-1.64902	-0.900732	-14.1538	1.77167e-30	1.92725e-29	58.2185
chr19:49338773	3.12744	-1.95189	14.1538	1.77181e-30	1.9274e-29	58.2184
chr9:130181690	-2.04207	2.23726	-14.1538	1.7719e-30	1.9275e-29	58.2183
chr11:43404441	-1.52305	2.9353	-14.1538	1.77202e-30	1.92763e-29	58.2183
chr17:69503920	-2.38439	1.97061	-14.1537	1.77226e-30	1.92788e-29	58.2181
chr1:16143757	3.08646	-1.57616	14.1537	1.77242e-30	1.92806e-29	58.2181
chr13:113609027	-1.69866	2.71287	-14.1537	1.77253e-30	1.92817e-29	58.218
chr16:29184549	-1.49817	1.40774	-14.1537	1.77282e-30	1.92849e-29	58.2178
chr17:9120758	1.84244	-1.00171	14.1537	1.77283e-30	1.9285e-29	58.2178
chr13:112782805	1.32744	2.33701	14.1537	1.77284e-30	1.9285e-29	58.2178
chr15:27238412	3.45707	0.605	14.1537	1.77284e-30	1.9285e-29	58.2178
chr16:87780572	-2.8078	1.34707	-14.1537	1.77301e-30	1.92869e-29	58.2177
chr15:99402601	2.86073	-1.28756	14.1537	1.77303e-30	1.9287e-29	58.2177
chr17:81956778	1.42293	1.62707	14.1536	1.77337e-30	1.92907e-29	58.2175
chr17:63849457	1.75524	-2.2486	14.1536	1.77337e-30	1.92907e-29	58.2175
chr7:27114310	2.38476	-1.78445	14.1536	1.77357e-30	1.92927e-29	58.2174
chr5:101784105	-2.3172	0.274451	-14.1536	1.77357e-30	1.92928e-29	58.2174
chr8:30700014	3.00634	-1.78341	14.1536	1.77375e-30	1.92947e-29	58.2173
chr4:80185841	1.99841	-2.29177	14.1536	1.77381e-30	1.92953e-29	58.2173
chr17:38449439	2.5878	-1.95659	14.1536	1.77381e-30	1.92953e-29	58.2173
chr17:6863178	-1.87402	0.867134	-14.1536	1.77384e-30	1.92955e-29	58.2173
chr5:7473968	1.34793	-1.26494	14.1536	1.77385e-30	1.92957e-29	58.2172
chr11:72736767	2.35073	-2.45878	14.1536	1.77386e-30	1.92958e-29	58.2172
chr18:63882938	2.63793	-1.95018	14.1536	1.77409e-30	1.92982e-29	58.2171
chr12:57475532	3.045	-2.03957	14.1536	1.77411e-30	1.92984e-29	58.2171
chr17:77934028	2.0372	-0.0131098	14.1536	1.77412e-30	1.92985e-29	58.2171
chr1:233615575	2.46049	-2.03646	14.1536	1.77413e-30	1.92986e-29	58.2171
chr8:143334233	-1.63378	1.93494	-14.1536	1.77422e-30	1.92995e-29	58.217
chr11:2410247	2.35207	-0.572622	14.1536	1.77429e-30	1.93002e-29	58.217
chr3:49014081	1.57317	2.18866	14.1536	1.77436e-30	1.9301e-29	58.217
chr7:97002440	2.62841	-1.45043	14.1535	1.77484e-30	1.93062e-29	58.2167
chr1:15943124	-1.45183	0.466159	-14.1535	1.77499e-30	1.93078e-29	58.2166
chr17:82152198	1.51244	2.40463	14.1535	1.77515e-30	1.93095e-29	58.2165
chr15:60593653	1.34549	1.54579	14.1535	1.77517e-30	1.93097e-29	58.2165
chr11:67440180	-1.57293	1.8739	-14.1535	1.77526e-30	1.93106e-29	58.2165
chr5:168315002	2.61537	-1.9422	14.1534	1.776e-30	1.93187e-29	58.216
chr2:8536809	3	-1.73866	14.1534	1.7761e-30	1.93197e-29	58.216
chr7:1083915	-1.53366	3.10939	-14.1534	1.77624e-30	1.93212e-29	58.2159
chr1:3746594	2.13878	-2.43878	14.1534	1.77629e-30	1.93217e-29	58.2159
chr5:79690242	2.93463	-2.04866	14.1534	1.77635e-30	1.93223e-29	58.2158
chr8:142738617	1.39902	0.349512	14.1534	1.77636e-30	1.93224e-29	58.2158
chr11:35200767	1.45829	2.74512	14.1534	1.77648e-30	1.93237e-29	58.2158
chr3:114697672	-2.44122	0.411463	-14.1534	1.77664e-30	1.93254e-29	58.2157
chr19:53824592	-2.41829	0.989634	-14.1534	1.7767e-30	1.9326e-29	58.2156
chr16:85250048	1.48195	2.60354	14.1533	1.77691e-30	1.93283e-29	58.2155
chr11:12497586	1.97829	-0.781463	14.1533	1.777e-30	1.93292e-29	58.2155
chr4:8394214	3.05329	-1.80372	14.1533	1.77713e-30	1.93306e-29	58.2154
chr14:100291160	1.72207	2.24884	14.1533	1.77714e-30	1.93307e-29	58.2154
chrX:634657	-1.64634	-3.29927	-14.1533	1.77731e-30	1.93325e-29	58.2153
chr11:132146534	1.1561	2.01378	14.1533	1.77734e-30	1.93327e-29	58.2153
chr10:110865033	1.44988	-0.132744	14.1533	1.7775e-30	1.93344e-29	58.2152
chr4:123649539	-2.56402	0.7175	-14.1533	1.77759e-30	1.93355e-29	58.2151
chr1:53508000	-1.93695	2.73945	-14.1533	1.77788e-30	1.93385e-29	58.215
chr5:139701589	1.93183	-2.39348	14.1532	1.77813e-30	1.93412e-29	58.2148
chr4:8199784	-2.26695	1.2914	-14.1532	1.77824e-30	1.93424e-29	58.2148
chr1:46664751	-1.67463	2.55037	-14.1532	1.77829e-30	1.93429e-29	58.2147
chr16:89379144	-1.885	2.09872	-14.1532	1.77831e-30	1.93431e-29	58.2147
chr4:185541535	-2.62768	-0.125671	-14.1532	1.77835e-30	1.93435e-29	58.2147
chr21:31593439	-2.26195	0.778049	-14.1532	1.77836e-30	1.93436e-29	58.2147
chr2:9703340	2.95927	-2.03476	14.1532	1.77838e-30	1.93438e-29	58.2147
chr6:43190191	-2.0478	1.19037	-14.1532	1.77849e-30	1.9345e-29	58.2146
chr4:185069064	1.61268	0.318049	14.1532	1.77854e-30	1.93455e-29	58.2146
chr18:79399406	2.59659	-1.62695	14.1532	1.77859e-30	1.93459e-29	58.2146
chr12:123996954	-1.40927	0.389512	-14.1532	1.77878e-30	1.9348e-29	58.2145
chr3:186666084	1.34927	1.85049	14.1532	1.77883e-30	1.93485e-29	58.2144
chr1:183932481	2.83805	-1.12707	14.1532	1.77887e-30	1.93489e-29	58.2144
chr12:32115804	-1.95232	-1.97518	-14.1532	1.7789e-30	1.93493e-29	58.2144
chr17:81193931	1.72146	1.43244	14.1531	1.77908e-30	1.93512e-29	58.2143
chr17:79729086	1.26659	0.863293	14.1531	1.77915e-30	1.93519e-29	58.2143
chr17:1267585	1.50232	-2.96774	14.1531	1.77939e-30	1.93545e-29	58.2141
chr6:10421466	2.5522	-2.75805	14.1531	1.77944e-30	1.93549e-29	58.2141
chr11:638398	2.06378	0.952988	14.1531	1.77949e-30	1.93555e-29	58.2141
chr11:394262	2.88256	-1.83079	14.1531	1.77961e-30	1.93568e-29	58.214
chr14:34843342	-1.90866	-0.310305	-14.1531	1.77978e-30	1.93585e-29	58.2139
chr12:65601629	-2.15341	2.06037	-14.1531	1.7799e-30	1.93598e-29	58.2138
chr15:69761058	1.84012	-3.35079	14.1531	1.78009e-30	1.93619e-29	58.2137
chr16:83059321	1.94646	0.404573	14.1531	1.78012e-30	1.93623e-29	58.2137
chr6:10390099	2.49854	-2.04329	14.1531	1.78017e-30	1.93627e-29	58.2137
chr8:58146398	-1.7839	2.51841	-14.1531	1.78019e-30	1.93629e-29	58.2137
chr4:6953868	3.11695	-1.08848	14.1531	1.7802e-30	1.9363e-29	58.2137
chr8:140564107	-1.80768	1.6986	-14.153	1.78026e-30	1.93636e-29	58.2136
chr1:2411983	1.40012	-1.61921	14.153	1.78032e-30	1.93642e-29	58.2136
chr4:8685281	-1.52732	0.138171	-14.153	1.78051e-30	1.93663e-29	58.2135
chr1:185441825	2.72171	-1.83341	14.153	1.78052e-30	1.93664e-29	58.2135
chr6:14748908	1.95012	0.177012	14.153	1.78062e-30	1.93674e-29	58.2134
chr20:59435691	-1.65537	2.71098	-14.153	1.78077e-30	1.9369e-29	58.2134
chr10:35332208	1.87585	0.595854	14.153	1.78113e-30	1.93729e-29	58.2132
chr7:6551069	2.025	0.766159	14.153	1.78118e-30	1.93734e-29	58.2131
chr14:69855845	1.54671	1.31506	14.1529	1.78155e-30	1.93774e-29	58.2129
chr15:95176532	-1.92183	0.814695	-14.1529	1.7816e-30	1.93779e-29	58.2129
chr2:151657444	-1.9628	2.7225	-14.1529	1.7818e-30	1.93801e-29	58.2128
chr6:157756745	1.53439	-3.22341	14.1529	1.78205e-30	1.93827e-29	58.2126
chr22:21937869	2.93488	-2.60573	14.1529	1.78212e-30	1.93835e-29	58.2126
chr1:58727715	3.0822	-2.06561	14.1528	1.78263e-30	1.9389e-29	58.2123
chr2:8575509	-2.75463	1.73146	-14.1528	1.7827e-30	1.93897e-29	58.2123
chr10:110410890	2.16463	-2.11317	14.1528	1.7827e-30	1.93897e-29	58.2123
chr17:48631287	2.59744	-1.24287	14.1528	1.78277e-30	1.93904e-29	58.2122
chr9:101428644	-2.06134	2.21165	-14.1528	1.78297e-30	1.93926e-29	58.2121
chr15:101244447	-1.98085	-0.330305	-14.1528	1.78312e-30	1.93941e-29	58.212
chr19:1274542	-1.44854	2.6272	-14.1528	1.78321e-30	1.93951e-29	58.212
chr2:241081780	1.91268	1.42732	14.1528	1.78337e-30	1.93968e-29	58.2119
chr1:3640400	1.29122	2.49488	14.1528	1.7834e-30	1.93971e-29	58.2119
chr9:130893695	-2.3078	-0.554024	-14.1528	1.78342e-30	1.93974e-29	58.2119
chr22:28801858	-2.31476	0.493476	-14.1528	1.78343e-30	1.93974e-29	58.2119
chr21:45149089	1.52012	2.45262	14.1528	1.78347e-30	1.93978e-29	58.2118
chr9:98831943	-2.58402	1.67043	-14.1527	1.78393e-30	1.94027e-29	58.2116
chr19:49689797	2.18159	-2.59213	14.1527	1.78403e-30	1.94038e-29	58.2115
chr19:4558358	1.65561	-1.45634	14.1527	1.78417e-30	1.94053e-29	58.2115
chr20:18219121	-2.21183	1.1803	-14.1527	1.78424e-30	1.9406e-29	58.2114
chr8:144506234	2.1239	0.519024	14.1526	1.78488e-30	1.94129e-29	58.2111
chr2:134097908	-2.26915	1.60543	-14.1526	1.78492e-30	1.94134e-29	58.211
chr14:105191453	1.72451	2.44323	14.1526	1.78501e-30	1.94143e-29	58.211
chr13:21139987	1.42098	-2.27549	14.1526	1.7851e-30	1.94153e-29	58.2109
chr8:40094340	2.66012	-1.60628	14.1526	1.78516e-30	1.94159e-29	58.2109
chr1:12591492	2.69585	-0.834268	14.1526	1.78533e-30	1.94177e-29	58.2108
chr14:104932849	2.64244	-2.42841	14.1526	1.78546e-30	1.94191e-29	58.2107
chr2:8282981	-1.96207	2.7325	-14.1526	1.78548e-30	1.94193e-29	58.2107
chr15:31224277	-2.62805	0.849878	-14.1526	1.78575e-30	1.94223e-29	58.2106
chr5:178078386	-1.81878	1.16854	-14.1526	1.7859e-30	1.94238e-29	58.2105
chr14:68622863	-2.56317	1.36805	-14.1525	1.78656e-30	1.9431e-29	58.2101
chr4:7125246	-2.69232	0.68689	-14.1525	1.78657e-30	1.9431e-29	58.2101
chr7:2066686	-2.97402	1.67921	-14.1525	1.78671e-30	1.94325e-29	58.21
chr19:45396551	-2.22	0.214024	-14.1525	1.78675e-30	1.94329e-29	58.21
chr3:73384635	-1.77305	3.08628	-14.1525	1.78675e-30	1.94329e-29	58.21
chr8:2025471	2.87744	-1.54933	14.1525	1.78682e-30	1.94337e-29	58.21
chr2:30747054	1.4361	1.23305	14.1525	1.78683e-30	1.94338e-29	58.21
chr6:31622217	2.34305	-2.57799	14.1525	1.78694e-30	1.94349e-29	58.2099
chr11:64081875	-2.21915	1.99506	-14.1525	1.78694e-30	1.94349e-29	58.2099
chr19:17968272	1.55049	1.16866	14.1525	1.78697e-30	1.94351e-29	58.2099
chr4:26342544	1.69488	-2.4578	14.1525	1.78697e-30	1.94351e-29	58.2099
chr7:92695546	3.11585	-2.0389	14.1525	1.78715e-30	1.94371e-29	58.2098
chr7:31082206	-2.49195	0.952073	-14.1524	1.7872e-30	1.94376e-29	58.2098
chr17:81251955	-1.43024	2.5578	-14.1524	1.78728e-30	1.94384e-29	58.2097
chr19:10515077	2.29841	-1.0836	14.1524	1.78741e-30	1.94397e-29	58.2096
chr7:27143094	2.51841	-2.28726	14.1524	1.78776e-30	1.94435e-29	58.2094
chr4:2358093	-1.44902	1.40817	-14.1524	1.78791e-30	1.94451e-29	58.2094
chr22:19663525	-2.02951	1.66171	-14.1524	1.78799e-30	1.9446e-29	58.2093
chr1:1051022	-2.02744	1.98409	-14.1524	1.78824e-30	1.94487e-29	58.2092
chr10:116816372	-2.51927	0.460854	-14.1524	1.78834e-30	1.94497e-29	58.2091
chr17:82881493	-2.25707	1.85037	-14.1523	1.78856e-30	1.94521e-29	58.209
chr17:4834633	2.53854	-1.88378	14.1523	1.7886e-30	1.94524e-29	58.209
chr19:38386742	2.4678	-2.70207	14.1523	1.78879e-30	1.94546e-29	58.2089
chr7:27111112	2.80793	-1.63713	14.1523	1.78881e-30	1.94547e-29	58.2089
chr17:48576909	1.71024	-2.745	14.1523	1.789e-30	1.94567e-29	58.2088
chr20:50729485	2.81268	-1.81573	14.1523	1.78918e-30	1.94586e-29	58.2087
chr1:245872124	1.59634	2.61183	14.1523	1.78926e-30	1.94595e-29	58.2086
chr6:49462132	-1.58695	1.37299	-14.1522	1.78953e-30	1.94624e-29	58.2085
chr1:15177942	-2.64256	1.04933	-14.1522	1.78984e-30	1.94658e-29	58.2083
chr7:155231341	-2.01902	2.42439	-14.1522	1.79003e-30	1.94679e-29	58.2082
chr14:54508808	1.53341	0.253659	14.1522	1.79016e-30	1.94692e-29	58.2081
chr12:64148793	1.27305	2.14811	14.1521	1.79081e-30	1.94762e-29	58.2077
chr4:75360509	-2.16817	1.50457	-14.1521	1.79083e-30	1.94764e-29	58.2077
chr15:63587063	-2.26793	1.99555	-14.1521	1.7909e-30	1.94771e-29	58.2077
chr16:89158862	-2.27512	0.620854	-14.1521	1.79123e-30	1.94807e-29	58.2075
chr7:904607	1.79293	2.6361	14.1521	1.79127e-30	1.94811e-29	58.2075
chr11:850563	2.63537	-1.65732	14.1521	1.79179e-30	1.94867e-29	58.2072
chr4:8581784	-1.50171	2.4672	-14.152	1.7922e-30	1.94911e-29	58.207
chr16:84849503	1.7239	2.32695	14.152	1.7923e-30	1.94922e-29	58.2069
chr1:112882640	-2.01939	-0.980671	-14.152	1.79236e-30	1.94928e-29	58.2069
chr1:205672474	2.66951	-1.19012	14.152	1.79238e-30	1.9493e-29	58.2069
chr3:156025124	2.54122	-1.89683	14.152	1.79245e-30	1.94938e-29	58.2068
chr7:155231572	-1.66268	3.34305	-14.152	1.79247e-30	1.94939e-29	58.2068
chr8:40372105	-2.22256	1.87433	-14.152	1.79261e-30	1.94954e-29	58.2067
chr20:2839915	1.56037	2.23262	14.152	1.79286e-30	1.94981e-29	58.2066
chr7:24979040	2.37598	-2.31628	14.152	1.79292e-30	1.94988e-29	58.2066
chr21:21750575	1.25098	2.04427	14.152	1.79298e-30	1.94994e-29	58.2065
chr7:131898693	-1.77366	0.471951	-14.1519	1.79313e-30	1.9501e-29	58.2064
chr4:3369172	-1.89134	0.128598	-14.1519	1.79328e-30	1.95026e-29	58.2064
chr1:9824830	1.7811	-1.9864	14.1519	1.79355e-30	1.95055e-29	58.2062
chr2:28619999	2.36963	-1.6797	14.1519	1.79375e-30	1.95076e-29	58.2061
chr21:46097239	1.66402	2.24896	14.1519	1.79383e-30	1.95085e-29	58.2061
chr10:133347543	-1.68305	-1.36506	-14.1519	1.79389e-30	1.9509e-29	58.206
chr1:3073878	1.5911	-2.78604	14.1519	1.79394e-30	1.95096e-29	58.206
chr18:5891774	2.02317	0.198659	14.1519	1.79398e-30	1.951e-29	58.206
chr8:123645734	1.1489	0.139573	14.1519	1.79401e-30	1.95103e-29	58.206
chr8:144502125	2.75671	-2.62506	14.1518	1.79465e-30	1.95172e-29	58.2056
chr1:184037967	-1.73061	0.788232	-14.1518	1.79465e-30	1.95172e-29	58.2056
chr17:40486426	2.78256	-2.22543	14.1518	1.79472e-30	1.9518e-29	58.2056
chr14:24095803	1.39634	1.93573	14.1518	1.79476e-30	1.95183e-29	58.2055
chr17:55733165	-2.4172	1.56945	-14.1518	1.79477e-30	1.95184e-29	58.2055
chr2:99480543	2.66366	-1.89829	14.1518	1.79494e-30	1.95202e-29	58.2054
chr4:82782824	2.92902	-1.91683	14.1518	1.79497e-30	1.95205e-29	58.2054
chr1:1543357	1.97122	2.18817	14.1518	1.79499e-30	1.95207e-29	58.2054
chr19:2215468	-1.67073	2.44744	-14.1518	1.79522e-30	1.95232e-29	58.2053
chr17:36731234	-2.8739	0.810732	-14.1517	1.79554e-30	1.95266e-29	58.2051
chr4:143560001	1.32	0.685732	14.1517	1.79563e-30	1.95276e-29	58.2051
chr7:155296839	1.64195	-3.51171	14.1517	1.79568e-30	1.95281e-29	58.205
chr14:69571640	2.23463	-0.787195	14.1517	1.79583e-30	1.95297e-29	58.2049
chr7:81411050	-2.62207	0.831646	-14.1517	1.79615e-30	1.95331e-29	58.2048
chr19:18435110	-1.40037	1.89616	-14.1517	1.79618e-30	1.95334e-29	58.2047
chr9:125285030	-1.6561	2.30585	-14.1517	1.79628e-30	1.95345e-29	58.2047
chr8:143994688	-1.7272	-1.16116	-14.1517	1.7964e-30	1.95358e-29	58.2046
chr3:64684782	1.6411	-2.63226	14.1517	1.79643e-30	1.9536e-29	58.2046
chr15:100721894	2.74549	-1.96006	14.1516	1.79662e-30	1.95381e-29	58.2045
chr19:42301661	-2.32305	1.46079	-14.1516	1.79665e-30	1.95384e-29	58.2045
chr6:31558942	-3.09659	1.60171	-14.1516	1.79668e-30	1.95387e-29	58.2045
chr7:1254032	-1.81134	0.583232	-14.1516	1.79698e-30	1.95419e-29	58.2043
chr22:38033806	-1.62976	-0.208171	-14.1516	1.797e-30	1.95421e-29	58.2043
chr9:85898173	2.32915	-1.34665	14.1516	1.79707e-30	1.95429e-29	58.2043
chr11:118919591	2.02354	-2.6975	14.1516	1.79711e-30	1.95432e-29	58.2042
chr8:1553045	-2.05	0.880488	-14.1516	1.79715e-30	1.95436e-29	58.2042
chr13:110047027	-2.0761	1.83829	-14.1516	1.79718e-30	1.9544e-29	58.2042
chr11:64196756	1.56695	1.47274	14.1516	1.79732e-30	1.95454e-29	58.2041
chr17:28724387	2.79634	-0.891341	14.1516	1.79763e-30	1.95487e-29	58.2039
chr13:30020307	2.56183	-1.95726	14.1515	1.79777e-30	1.95502e-29	58.2039
chr7:127655159	-2.21988	-0.00506098	-14.1515	1.79793e-30	1.9552e-29	58.2038
chr8:96580003	2.12439	-0.103902	14.1515	1.79801e-30	1.95529e-29	58.2037
chr3:194705464	-1.8128	1.39311	-14.1515	1.79808e-30	1.95535e-29	58.2037
chr9:969571	2.88049	-2.39073	14.1515	1.7981e-30	1.95537e-29	58.2037
chr2:161067977	1.93915	0.169207	14.1515	1.79821e-30	1.95549e-29	58.2036
chr22:48504539	1.18317	0.771951	14.1515	1.79824e-30	1.95552e-29	58.2036
chr16:72860129	-2.57866	0.801037	-14.1515	1.79857e-30	1.95588e-29	58.2034
chr10:132685767	-2.71939	1.09433	-14.1515	1.79872e-30	1.95603e-29	58.2033
chr18:3541805	-2.60171	0.867927	-14.1515	1.79872e-30	1.95603e-29	58.2033
chr4:48752952	-2.53195	0.772561	-14.1515	1.79881e-30	1.95613e-29	58.2033
chr17:62870431	2.07805	-2.37305	14.1514	1.79892e-30	1.95624e-29	58.2032
chr6:4355404	2.40744	-1.15091	14.1514	1.799e-30	1.95633e-29	58.2032
chr3:101201070	1.74805	1.95183	14.1514	1.79904e-30	1.95636e-29	58.2032
chr17:40486316	2.49329	-2.28152	14.1514	1.79906e-30	1.95638e-29	58.2032
chr11:69674630	1.62549	-2.75835	14.1514	1.79925e-30	1.95659e-29	58.203
chr16:30894549	1.745	-2.43518	14.1514	1.7993e-30	1.95665e-29	58.203
chr14:104512107	1.43427	1.70177	14.1514	1.79935e-30	1.9567e-29	58.203
chr5:139395157	2.45317	-2.67683	14.1514	1.79937e-30	1.95671e-29	58.203
chr11:63761371	1.28317	0.920854	14.1514	1.79939e-30	1.95674e-29	58.203
chr19:5563975	1.84451	-2.56433	14.1514	1.79954e-30	1.95689e-29	58.2029
chr10:110496437	1.79988	-2.97823	14.1514	1.79977e-30	1.95714e-29	58.2028
chr4:183719004	2.33049	-2.54329	14.1513	1.8002e-30	1.9576e-29	58.2025
chr7:2640283	-1.53122	2.82	-14.1513	1.80026e-30	1.95766e-29	58.2025
chr6:5457076	-2.39622	1.34604	-14.1513	1.80074e-30	1.95818e-29	58.2022
chr2:113859098	1.85098	2.7322	14.1513	1.80082e-30	1.95827e-29	58.2022
chr16:3946399	2.88134	-1.81518	14.1513	1.80095e-30	1.95841e-29	58.2021
chr3:126542299	2.1261	-0.308171	14.1513	1.80109e-30	1.95856e-29	58.202
chr1:201999884	1.96183	-2.67677	14.1513	1.80113e-30	1.9586e-29	58.202
chr2:69145966	-1.59134	2.4586	-14.1512	1.80136e-30	1.95884e-29	58.2019
chr2:150484833	2.41451	-2.38872	14.1512	1.80147e-30	1.95896e-29	58.2018
chr17:35982248	1.41244	0.774146	14.1512	1.80157e-30	1.95907e-29	58.2018
chr12:110555669	-1.5278	-1.19878	-14.1512	1.80159e-30	1.95909e-29	58.2017
chr10:78435078	1.42098	1.41207	14.1512	1.80176e-30	1.95927e-29	58.2016
chr2:154700329	1.49195	-0.163049	14.1512	1.80185e-30	1.95937e-29	58.2016
chr9:129548680	1.415	2.14116	14.1512	1.80198e-30	1.9595e-29	58.2015
chr12:57726772	2.80622	-2.65116	14.1512	1.80223e-30	1.95977e-29	58.2014
chr13:52405504	-1.35098	-3.10293	-14.1512	1.80225e-30	1.95979e-29	58.2014
chr7:55708334	-2.14585	1.98963	-14.1511	1.80235e-30	1.95989e-29	58.2013
chr12:118190070	3.00951	-1.3878	14.1511	1.80256e-30	1.96012e-29	58.2012
chr4:3261461	1.50329	1.34165	14.1511	1.8026e-30	1.96016e-29	58.2012
chr1:3472031	1.40793	-3.66787	14.1511	1.80296e-30	1.96055e-29	58.201
chr5:36301334	2.84768	-0.832256	14.1511	1.80324e-30	1.96085e-29	58.2008
chr11:8935242	2.68549	-1.9314	14.1511	1.80332e-30	1.96093e-29	58.2008
chr1:220219976	-1.44537	2.30049	-14.1511	1.8034e-30	1.96102e-29	58.2007
chr13:110625025	-1.7128	2.41884	-14.1511	1.80352e-30	1.96114e-29	58.2007
chr12:121576105	2.31256	-0.447988	14.151	1.80357e-30	1.96119e-29	58.2006
chr4:183318850	-1.75098	2.14317	-14.151	1.80367e-30	1.9613e-29	58.2006
chr3:115837465	1.54098	-1.34988	14.151	1.80389e-30	1.96154e-29	58.2005
chr22:36770227	1.91146	0.312195	14.151	1.80402e-30	1.96168e-29	58.2004
chr12:131852812	2.3989	-1.68262	14.151	1.80409e-30	1.96175e-29	58.2004
chr2:212912909	3.02354	-1.78921	14.151	1.80412e-30	1.96178e-29	58.2003
chrX:49077556	1.75659	-0.449756	14.151	1.80418e-30	1.96183e-29	58.2003
chr16:54063070	1.54707	1.30512	14.151	1.80423e-30	1.96189e-29	58.2003
chr1:186681347	1.78683	-2.385	14.151	1.80426e-30	1.96192e-29	58.2003
chr1:112509477	1.6528	-2.93018	14.151	1.80428e-30	1.96193e-29	58.2003
chr10:71726968	-1.50415	-0.785244	-14.151	1.8044e-30	1.96207e-29	58.2002
chr5:139463759	1.36244	2.07085	14.151	1.80449e-30	1.96216e-29	58.2001
chr6:131744910	-1.94854	1.80976	-14.1509	1.80473e-30	1.96242e-29	58.2
chr5:110865749	1.94915	-0.0751829	14.1509	1.80474e-30	1.96243e-29	58.2
chr1:244855945	-1.34744	2.26079	-14.1509	1.80478e-30	1.96247e-29	58.2
chr18:37368962	-1.89244	2.09122	-14.1509	1.80484e-30	1.96253e-29	58.1999
chr7:33054558	-2.24927	1.52171	-14.1509	1.80494e-30	1.96264e-29	58.1999
chr8:1840857	2.03622	1.84994	14.1509	1.80495e-30	1.96265e-29	58.1999
chr14:64075020	-2.41232	1.25652	-14.1509	1.80502e-30	1.96272e-29	58.1998
chr14:94477672	1.59817	-0.123354	14.1509	1.80503e-30	1.96272e-29	58.1998
chr11:61878555	-1.25232	1.36128	-14.1509	1.80506e-30	1.96276e-29	58.1998
chr11:126116219	2.84305	-2.34189	14.1509	1.80568e-30	1.96342e-29	58.1995
chr18:67597539	1.45244	2.4472	14.1509	1.80569e-30	1.96343e-29	58.1995
chr17:81120044	2.51768	-0.61689	14.1508	1.80588e-30	1.96363e-29	58.1994
chr11:68342745	2.75927	-2.16841	14.1508	1.80589e-30	1.96364e-29	58.1994
chr19:39915528	1.6672	-1.19713	14.1508	1.80621e-30	1.96398e-29	58.1992
chr2:222305211	2.38939	-2.29604	14.1508	1.80628e-30	1.96407e-29	58.1991
chr1:1232659	1.49134	-2.73006	14.1508	1.80631e-30	1.96409e-29	58.1991
chr17:75845259	1.61317	-3.21354	14.1508	1.80636e-30	1.96414e-29	58.1991
chr19:35742533	-2.81024	1.48927	-14.1508	1.80666e-30	1.96447e-29	58.1989
chr20:63942863	1.99488	-0.947927	14.1508	1.80676e-30	1.96457e-29	58.1989
chr16:85756199	1.41659	1.87	14.1508	1.80677e-30	1.96458e-29	58.1989
chr2:167246964	1.46085	2.25726	14.1508	1.80684e-30	1.96465e-29	58.1988
chr3:194296925	1.9378	-2.89354	14.1508	1.80688e-30	1.96469e-29	58.1988
chr11:70609108	-1.80695	-0.450305	-14.1508	1.80704e-30	1.96486e-29	58.1987
chr10:71479997	-2.57732	1.39293	-14.1507	1.80712e-30	1.96495e-29	58.1987
chr4:1667490	-1.64171	2.78988	-14.1507	1.80782e-30	1.96571e-29	58.1983
chr14:96473978	-1.91549	2.04201	-14.1507	1.80785e-30	1.96573e-29	58.1983
chr12:53379144	1.6589	-3.12128	14.1507	1.80797e-30	1.96587e-29	58.1982
chr1:200374930	1.57683	1.00756	14.1507	1.80799e-30	1.96588e-29	58.1982
chr6:157070544	1.68939	-1.44506	14.1507	1.80803e-30	1.96592e-29	58.1982
chr5:133854682	1.54244	1.81732	14.1506	1.8085e-30	1.96643e-29	58.1979
chr19:48472422	1.71622	2.5553	14.1506	1.80866e-30	1.9666e-29	58.1978
chr10:2985952	1.58561	-2.81476	14.1506	1.80884e-30	1.96679e-29	58.1977
chr10:109411987	1.50134	0.647744	14.1506	1.80906e-30	1.96703e-29	58.1976
chr19:47728152	2.1361	1.71768	14.1506	1.80909e-30	1.96706e-29	58.1976
chr17:81095167	2.3011	-2.64787	14.1506	1.80912e-30	1.96709e-29	58.1976
chr16:89061589	2.09622	0.245183	14.1506	1.80927e-30	1.96725e-29	58.1975
chr16:1770716	2.49622	-1.33226	14.1506	1.80933e-30	1.9673e-29	58.1975
chr3:126542337	2.44463	-1.25915	14.1505	1.8094e-30	1.96738e-29	58.1974
chr6:1400283	1.30134	2.23421	14.1505	1.8094e-30	1.96738e-29	58.1974
chr7:74062344	1.65573	-2.46409	14.1505	1.80943e-30	1.96741e-29	58.1974
chr2:166181067	1.45634	2.19085	14.1505	1.80953e-30	1.96751e-29	58.1974
chr3:50276453	-2.15951	-1.12256	-14.1505	1.80955e-30	1.96753e-29	58.1973
chr5:149732484	2.41256	-2.51921	14.1505	1.80966e-30	1.96765e-29	58.1973
chr13:112782803	1.39561	1.97976	14.1505	1.80975e-30	1.96775e-29	58.1972
chr2:159071745	1.87378	1.49604	14.1505	1.80978e-30	1.96777e-29	58.1972
chr11:76708404	1.42537	1.97915	14.1505	1.80978e-30	1.96777e-29	58.1972
chr2:105399322	1.72415	-3.19524	14.1505	1.81e-30	1.96801e-29	58.1971
chr6:52504674	3.06341	-1.99756	14.1505	1.81006e-30	1.96807e-29	58.1971
chr5:525138	1.58524	-2.15238	14.1505	1.81022e-30	1.96824e-29	58.197
chr14:60323144	1.60598	2.17506	14.1505	1.81025e-30	1.96827e-29	58.197
chr10:101132246	1.90573	-2.63774	14.1505	1.81036e-30	1.96838e-29	58.1969
chr6:100456053	-1.6178	-2.36805	-14.1505	1.81037e-30	1.96839e-29	58.1969
chr6:3378516	-1.81427	-1.24104	-14.1505	1.81047e-30	1.9685e-29	58.1968
chr1:2033670	1.47707	1.24	14.1505	1.81056e-30	1.96859e-29	58.1968
chr6:136784111	-3.06146	1.73561	-14.1504	1.81059e-30	1.96862e-29	58.1968
chr10:1200139	1.37854	1.34134	14.1504	1.81069e-30	1.96873e-29	58.1967
chr2:5628112	1.58122	1.27024	14.1504	1.81085e-30	1.9689e-29	58.1966
chr6:133894917	1.93744	-2.32091	14.1504	1.81086e-30	1.96891e-29	58.1966
chr16:88800219	-3.06341	1.73024	-14.1504	1.81101e-30	1.96906e-29	58.1965
chr14:94113603	-1.77756	2.67902	-14.1504	1.81122e-30	1.96929e-29	58.1964
chr19:58368327	2.44561	0.152195	14.1504	1.81125e-30	1.96932e-29	58.1964
chr5:36243222	1.51537	1.89561	14.1504	1.81145e-30	1.96954e-29	58.1963
chr8:98066744	-2.80841	0.508232	-14.1503	1.81191e-30	1.97004e-29	58.196
chr4:305464	2.09354	-2.71738	14.1503	1.81193e-30	1.97005e-29	58.196
chr5:2727838	-1.97512	0.983415	-14.1503	1.81203e-30	1.97016e-29	58.196
chr3:98783078	-1.95366	0.782073	-14.1503	1.81213e-30	1.97027e-29	58.1959
chr11:113405288	-2.52402	0.781646	-14.1503	1.8122e-30	1.97034e-29	58.1959
chr1:209369611	-2.4889	0.85872	-14.1503	1.81257e-30	1.97073e-29	58.1957
chr5:81752688	1.36268	2.76732	14.1502	1.81302e-30	1.97122e-29	58.1954
chr1:205061454	1.98939	-1.75421	14.1502	1.81303e-30	1.97123e-29	58.1954
chr11:8772879	1.82378	2.22348	14.1502	1.81318e-30	1.97139e-29	58.1953
chr7:116315453	2.63585	-1.64707	14.1502	1.81337e-30	1.9716e-29	58.1952
chr5:33502136	1.27305	1.66055	14.1502	1.81377e-30	1.97202e-29	58.195
chr1:236393864	-1.66146	2.33037	-14.1502	1.81397e-30	1.97225e-29	58.1949
chr1:12079049	2.5961	-1.32171	14.1502	1.81399e-30	1.97226e-29	58.1949
chr5:170783952	2.67317	-1.96244	14.1501	1.81411e-30	1.97239e-29	58.1948
chr13:30486909	2.95988	-1.87299	14.1501	1.81425e-30	1.97254e-29	58.1947
chr19:22529091	1.79256	-1.03872	14.1501	1.81429e-30	1.97257e-29	58.1947
chr5:135031433	2.71878	-2.86354	14.1501	1.8144e-30	1.97269e-29	58.1947
chr10:128476215	-2.15024	2.15622	-14.1501	1.81444e-30	1.97273e-29	58.1946
chr11:59174582	2.57146	-1.9928	14.1501	1.81453e-30	1.97283e-29	58.1946
chr8:93846992	-2.82232	0.844939	-14.1501	1.81465e-30	1.97295e-29	58.1945
chr14:63525128	-1.74463	2.52598	-14.1501	1.8152e-30	1.97355e-29	58.1942
chr22:40418874	1.84415	0.420732	14.15	1.81533e-30	1.97369e-29	58.1942
chr20:38000988	1.49037	2.38482	14.15	1.81549e-30	1.97386e-29	58.1941
chr15:70033895	2.72293	-1.26195	14.15	1.81554e-30	1.97391e-29	58.194
chr19:10625686	2.82024	-1.92415	14.15	1.81558e-30	1.97395e-29	58.194
chr11:72643925	-1.88207	2.75701	-14.15	1.81564e-30	1.97401e-29	58.194
chr4:103046829	1.40573	-2.5247	14.15	1.81569e-30	1.97406e-29	58.194
chr19:32624574	-2.07098	1.74134	-14.15	1.81573e-30	1.97411e-29	58.1939
chr6:36204303	-2.93683	1.55244	-14.15	1.81575e-30	1.97412e-29	58.1939
chr3:47779342	-1.37244	1.31878	-14.15	1.81593e-30	1.97431e-29	58.1938
chr7:50159333	1.58232	1.5853	14.15	1.81593e-30	1.97431e-29	58.1938
chr2:156329434	2.13963	-3.13116	14.15	1.81619e-30	1.9746e-29	58.1937
chr22:27678124	-2.01659	0.313171	-14.15	1.8163e-30	1.97471e-29	58.1936
chr6:170085840	1.53378	1.65884	14.15	1.81643e-30	1.97485e-29	58.1935
chr12:57737097	3.16537	-2.06146	14.1499	1.81648e-30	1.9749e-29	58.1935
chr7:151031195	-2.42585	2.07963	-14.1499	1.81657e-30	1.97499e-29	58.1935
chr2:101060139	1.37402	3.34543	14.1499	1.8171e-30	1.97557e-29	58.1932
chr22:38423509	1.55195	1.76598	14.1499	1.81712e-30	1.97558e-29	58.1932
chr15:90957315	2.40024	-2.5739	14.1499	1.81717e-30	1.97563e-29	58.1931
chr4:1766977	1.96537	-2.65024	14.1499	1.81724e-30	1.97571e-29	58.1931
chr6:116229430	2.35988	-0.907134	14.1499	1.81729e-30	1.97576e-29	58.1931
chr6:34028848	1.57634	1.93634	14.1499	1.81735e-30	1.97582e-29	58.193
chr11:65647043	3.2822	-2.10207	14.1499	1.81739e-30	1.97586e-29	58.193
chr10:104268722	1.96695	-3.12311	14.1499	1.81758e-30	1.97607e-29	58.1929
chr2:96326052	-1.55024	-0.723049	-14.1498	1.81767e-30	1.97616e-29	58.1929
chr9:95041777	-1.96293	1.68256	-14.1498	1.81795e-30	1.97646e-29	58.1927
chrX:100913964	1.57963	0.801037	14.1498	1.81796e-30	1.97647e-29	58.1927
chr3:195147876	-2.65805	0.852195	-14.1498	1.81806e-30	1.97658e-29	58.1927
chr4:119402372	1.37476	2.68994	14.1498	1.81828e-30	1.97682e-29	58.1925
chr1:54226379	-1.28659	2.48768	-14.1498	1.8183e-30	1.97683e-29	58.1925
chr7:128910878	2.46793	-1.34348	14.1498	1.81832e-30	1.97685e-29	58.1925
chr11:1559871	-1.32402	-0.749207	-14.1498	1.81856e-30	1.97711e-29	58.1924
chr16:67199373	2.90354	-1.74909	14.1498	1.81872e-30	1.97728e-29	58.1923
chr9:127711885	1.39585	1.41244	14.1497	1.81884e-30	1.97741e-29	58.1922
chr17:45748306	1.72841	0.273598	14.1497	1.81898e-30	1.97755e-29	58.1921
chr5:178165848	1.87866	-1.09396	14.1497	1.81908e-30	1.97766e-29	58.1921
chr9:93952551	2.39585	-1.86585	14.1497	1.81924e-30	1.97783e-29	58.192
chr8:122721872	2.77439	-1.87024	14.1497	1.81931e-30	1.9779e-29	58.192
chr7:140673863	1.75659	-3.46707	14.1497	1.81973e-30	1.97835e-29	58.1917
chr2:237487546	1.97927	-2.48451	14.1497	1.81975e-30	1.97838e-29	58.1917
chr4:169315025	2.97634	-1.9939	14.1497	1.81982e-30	1.97845e-29	58.1917
chr22:44736930	1.94049	2.16829	14.1497	1.81983e-30	1.97846e-29	58.1917
chr7:97117230	1.88634	-0.304878	14.1497	1.81998e-30	1.97862e-29	58.1916
chr1:228276820	1.88512	-0.810366	14.1496	1.82031e-30	1.97898e-29	58.1914
chr22:32200247	2.04549	-0.142744	14.1496	1.82051e-30	1.97919e-29	58.1913
chr16:11781950	-1.94768	-0.109085	-14.1496	1.82056e-30	1.97924e-29	58.1913
chr10:62375460	1.72488	2.33061	14.1496	1.82086e-30	1.97956e-29	58.1911
chr17:38720182	2.08988	1.9214	14.1496	1.82116e-30	1.97988e-29	58.191
chr17:62809481	-1.66622	2.32543	-14.1495	1.82131e-30	1.98004e-29	58.1909
chr11:15507803	-2.60122	1.26207	-14.1495	1.82131e-30	1.98004e-29	58.1909
chr22:37641242	2.8011	-1.62177	14.1495	1.82146e-30	1.9802e-29	58.1908
chr1:21263012	2.62939	-1.90043	14.1495	1.82153e-30	1.98028e-29	58.1907
chr2:8329805	-2.47049	1.40159	-14.1495	1.82167e-30	1.98043e-29	58.1907
chr15:40253616	1.96366	-2.51634	14.1495	1.82175e-30	1.98051e-29	58.1906
chr4:185811682	-2.07963	-1.12506	-14.1495	1.82181e-30	1.98057e-29	58.1906
chr2:96861955	-2.68488	1.03122	-14.1495	1.82186e-30	1.98063e-29	58.1906
chr2:73084458	-2.23988	2.09274	-14.1495	1.82192e-30	1.98069e-29	58.1905
chr17:82583798	-1.27171	2.67768	-14.1494	1.82255e-30	1.98136e-29	58.1902
chr9:133570447	1.94098	-1.20159	14.1494	1.82303e-30	1.98188e-29	58.1899
chr17:58219949	-2.28817	1.41433	-14.1494	1.82349e-30	1.98238e-29	58.1897
chr22:39304659	1.48244	0.875122	14.1493	1.82363e-30	1.98253e-29	58.1896
chr17:82234918	2.18988	-2.13713	14.1493	1.82366e-30	1.98256e-29	58.1896
chr12:51856094	2.57146	-2.2411	14.1493	1.82379e-30	1.9827e-29	58.1895
chr19:45087623	-2.38171	2.01829	-14.1493	1.82386e-30	1.98277e-29	58.1895
chr2:121234942	1.28768	2.30957	14.1493	1.82424e-30	1.98318e-29	58.1893
chr5:90528627	2.61415	-2.40951	14.1493	1.82426e-30	1.9832e-29	58.1893
chr2:109615377	1.59037	-3.53799	14.1493	1.8243e-30	1.98324e-29	58.1892
chr2:74548410	2.33378	-2.7414	14.1493	1.82437e-30	1.98331e-29	58.1892
chr1:14945611	2.7078	-2.06256	14.1493	1.82453e-30	1.98348e-29	58.1891
chr5:177367409	2.91622	-1.95396	14.1493	1.82465e-30	1.98361e-29	58.189
chr20:32031281	1.9428	-2.59567	14.1492	1.8248e-30	1.98377e-29	58.189
chr20:33675231	2.28854	-1.75122	14.1492	1.82494e-30	1.98392e-29	58.1889
chr11:26572364	2.4089	-1.92713	14.1492	1.82503e-30	1.98401e-29	58.1888
chr16:3951864	-2.5628	0.732012	-14.1492	1.82504e-30	1.98402e-29	58.1888
chr19:10354250	2.21244	0.361585	14.1492	1.82508e-30	1.98406e-29	58.1888
chr11:993372	-2.34171	0.875732	-14.1492	1.82519e-30	1.98418e-29	58.1887
chr21:41760909	-1.3978	2.85561	-14.1492	1.82533e-30	1.98433e-29	58.1887
chr5:174328645	-1.9839	1.60683	-14.1492	1.82543e-30	1.98443e-29	58.1886
chr2:158867351	1.7978	1.56476	14.1492	1.82567e-30	1.98469e-29	58.1885
chr19:45885225	3.0972	-2.11116	14.1492	1.82578e-30	1.9848e-29	58.1884
chr17:41810987	1.69524	2.3275	14.1492	1.82589e-30	1.98493e-29	58.1884
chr11:63976364	1.42354	1.55591	14.1492	1.82593e-30	1.98496e-29	58.1883
chr13:111044940	-1.68134	2.10433	-14.1491	1.82633e-30	1.9854e-29	58.1881
chr7:100171294	1.60232	-2.96518	14.1491	1.82647e-30	1.98554e-29	58.188
chr2:43100852	1.96073	-2.52829	14.1491	1.82664e-30	1.98573e-29	58.1879
chr10:113142686	-1.75927	2.45012	-14.1491	1.82688e-30	1.98599e-29	58.1878
chr2:96162182	-2.91573	1.0575	-14.1491	1.82694e-30	1.98605e-29	58.1878
chr7:44962652	3.11317	-2.06683	14.1491	1.82697e-30	1.98608e-29	58.1878
chr3:15269631	2.09646	-2.84189	14.149	1.82714e-30	1.98626e-29	58.1877
chr2:100246896	-2.27134	1.50689	-14.149	1.82722e-30	1.98634e-29	58.1876
chr2:86858092	-1.965	1.96628	-14.149	1.82738e-30	1.98651e-29	58.1875
chr4:74473326	2.24378	-1.78433	14.149	1.82744e-30	1.98657e-29	58.1875
chr5:132748687	1.62329	2.32165	14.149	1.82749e-30	1.98662e-29	58.1875
chr16:2690470	-2.43366	1.85195	-14.149	1.8275e-30	1.98664e-29	58.1875
chr10:132301132	1.65695	2.26823	14.149	1.82763e-30	1.98677e-29	58.1874
chr17:36731233	-2.77415	0.802561	-14.149	1.82767e-30	1.98681e-29	58.1874
chr22:49655792	-1.67768	0.635183	-14.149	1.82786e-30	1.98702e-29	58.1873
chr12:111753294	1.27329	-0.199329	14.149	1.82806e-30	1.98724e-29	58.1872
chr2:239303486	-1.61671	2.49421	-14.149	1.82809e-30	1.98726e-29	58.1872
chr8:80579350	2.23329	-2.67921	14.149	1.82814e-30	1.98731e-29	58.1871
chr6:70276168	-1.77317	1.99354	-14.149	1.82829e-30	1.98747e-29	58.187
chr6:36025014	1.28683	2.23268	14.1489	1.82837e-30	1.98756e-29	58.187
chr3:194306829	-1.7022	-2.1361	-14.1489	1.82839e-30	1.98757e-29	58.187
chr19:38975216	2.34622	-2.6447	14.1489	1.82843e-30	1.98761e-29	58.187
chr19:52200189	2.2411	-2.31335	14.1489	1.82854e-30	1.98773e-29	58.1869
chr16:58733325	1.53805	-3.16659	14.1489	1.82856e-30	1.98775e-29	58.1869
chr12:119803531	2.32805	-2.73122	14.1489	1.82861e-30	1.9878e-29	58.1869
chr2:236180017	1.64293	-2.37598	14.1489	1.82919e-30	1.98843e-29	58.1866
chr2:96636668	-1.25598	0.3475	-14.1489	1.82919e-30	1.98843e-29	58.1866
chr17:77834644	1.96646	-2.98494	14.1489	1.82932e-30	1.98856e-29	58.1865
chr6:26103281	2.36061	-1.26616	14.1488	1.8299e-30	1.98919e-29	58.1862
chr2:10042596	2.29049	-2.41244	14.1488	1.82993e-30	1.98922e-29	58.1862
chr11:45108512	2.5522	-2.05037	14.1488	1.82994e-30	1.98923e-29	58.1861
chr19:19105641	2.68024	-2.09049	14.1488	1.83027e-30	1.98959e-29	58.186
chr1:156247366	2.8839	-1.96159	14.1488	1.83039e-30	1.98971e-29	58.1859
chr10:132714243	2.29049	0.51439	14.1488	1.83041e-30	1.98973e-29	58.1859
chr15:66655225	1.82061	-1.99823	14.1488	1.83041e-30	1.98973e-29	58.1859
chr8:33092000	1.57012	-0.213963	14.1487	1.8307e-30	1.99004e-29	58.1857
chr16:325314	-2.81451	1.34018	-14.1487	1.83074e-30	1.99007e-29	58.1857
chr7:2095613	-2.38683	1.25854	-14.1487	1.83086e-30	1.9902e-29	58.1856
chr21:26140900	-1.59159	2.04774	-14.1487	1.83091e-30	1.99026e-29	58.1856
chr2:31217584	-2.32695	1.36518	-14.1487	1.83128e-30	1.99065e-29	58.1854
chr14:56810918	2.29561	-2.09744	14.1487	1.83159e-30	1.99099e-29	58.1852
chr7:116250230	1.47451	2.05116	14.1487	1.8316e-30	1.991e-29	58.1852
chr20:50150506	2.46927	-1.56427	14.1487	1.83165e-30	1.99105e-29	58.1852
chr18:45775990	1.55171	-1.49037	14.1486	1.83191e-30	1.99133e-29	58.1851
chr9:137032980	-2.87134	1.70433	-14.1486	1.83207e-30	1.9915e-29	58.185
chr2:47265334	2.6822	-1.09829	14.1486	1.83208e-30	1.9915e-29	58.185
chr19:51340583	1.61963	-2.95982	14.1486	1.83212e-30	1.99155e-29	58.185
chr13:50843973	2.60854	-0.990854	14.1486	1.83221e-30	1.99164e-29	58.1849
chr5:179795361	2.3489	-2.36909	14.1486	1.83227e-30	1.99171e-29	58.1849
chr12:131872465	1.53366	-2.99988	14.1486	1.83266e-30	1.99212e-29	58.1847
chr19:3463269	2.06732	-2.0578	14.1486	1.83272e-30	1.99219e-29	58.1846
chr17:4899982	1.41415	-2.56768	14.1486	1.83276e-30	1.99223e-29	58.1846
chr11:1443152	1.61768	2.02701	14.1486	1.83277e-30	1.99224e-29	58.1846
chr6:10268717	2.31134	-1.85165	14.1486	1.83287e-30	1.99234e-29	58.1845
chr4:1806931	-2.62476	1.04774	-14.1486	1.83304e-30	1.99252e-29	58.1845
chr14:100297827	-2.12317	1.16963	-14.1485	1.8331e-30	1.99259e-29	58.1844
chr2:216285940	1.36134	0.68372	14.1485	1.83325e-30	1.99274e-29	58.1843
chr14:36655245	1.99256	-2.42445	14.1485	1.83334e-30	1.99284e-29	58.1843
chr16:2339743	1.37683	-3.33683	14.1485	1.83366e-30	1.99319e-29	58.1841
chr19:2976604	1.46183	-3.89128	14.1485	1.83367e-30	1.9932e-29	58.1841
chr16:24076472	2.93293	-2.17512	14.1485	1.83371e-30	1.99324e-29	58.1841
chr20:63269248	2.17671	-1.19665	14.1485	1.83372e-30	1.99324e-29	58.1841
chr8:30556040	-1.71756	-1.08183	-14.1485	1.83375e-30	1.99327e-29	58.1841
chr2:160919070	1.57378	-1.85238	14.1485	1.83376e-30	1.99328e-29	58.1841
chr1:151326190	2.80524	-1.88652	14.1485	1.83383e-30	1.99335e-29	58.184
chr2:27443178	1.7039	0.848415	14.1485	1.83397e-30	1.9935e-29	58.1839
chr6:31901069	3.12829	-2.0728	14.1485	1.83405e-30	1.99358e-29	58.1839
chr11:12377280	1.5722	-2.31902	14.1485	1.83416e-30	1.9937e-29	58.1838
chr15:92586567	-1.78439	2.01439	-14.1484	1.83428e-30	1.99383e-29	58.1838
chr12:100161747	1.40476	2.61226	14.1484	1.83444e-30	1.994e-29	58.1837
chr20:21703684	1.58463	-2.52	14.1484	1.83448e-30	1.99404e-29	58.1837
chr1:25545322	-1.35293	1.17183	-14.1484	1.83475e-30	1.99433e-29	58.1835
chrX:155086112	-1.66232	1.17567	-14.1484	1.83489e-30	1.99448e-29	58.1834
chr4:176001269	1.565	-2.94591	14.1484	1.83518e-30	1.99479e-29	58.1833
chr19:16418170	1.91244	-0.778293	14.1484	1.83522e-30	1.99483e-29	58.1833
chr20:63745195	-1.9772	1.79421	-14.1484	1.83528e-30	1.9949e-29	58.1832
chr2:63044791	-2.26841	1.7764	-14.1484	1.83538e-30	1.995e-29	58.1832
chr4:3822426	1.69195	1.34683	14.1484	1.83543e-30	1.99505e-29	58.1832
chr3:172142496	1.68049	-2.56402	14.1483	1.83547e-30	1.99509e-29	58.1831
chr16:1781721	1.32415	-4.07524	14.1483	1.83555e-30	1.99517e-29	58.1831
chr6:16239374	1.35866	-3.95421	14.1483	1.8356e-30	1.99523e-29	58.1831
chr2:74441600	1.65244	-3.4378	14.1483	1.83563e-30	1.99525e-29	58.183
chr13:112691678	1.42366	-3.00817	14.1483	1.83566e-30	1.99528e-29	58.183
chr17:35486921	1.93207	-0.178354	14.1483	1.83568e-30	1.9953e-29	58.183
chr12:117662984	2.00085	0.439329	14.1483	1.83582e-30	1.99545e-29	58.1829
chr7:5417608	2.44915	-2.2514	14.1483	1.83592e-30	1.99556e-29	58.1829
chr22:17199640	2.64317	-1.37683	14.1483	1.83596e-30	1.9956e-29	58.1829
chr11:47394822	-3.01122	1.41622	-14.1483	1.83622e-30	1.99588e-29	58.1827
chr6:150635803	-2.09146	1.53732	-14.1483	1.83628e-30	1.99594e-29	58.1827
chr19:38193544	-1.71402	2.74604	-14.1483	1.83634e-30	1.996e-29	58.1827
chr1:157495562	1.51988	1.93884	14.1483	1.83634e-30	1.996e-29	58.1827
chr8:38785935	2.82756	-1.77768	14.1483	1.83637e-30	1.99603e-29	58.1826
chr4:153788288	2.25366	-3.03573	14.1482	1.8368e-30	1.99649e-29	58.1824
chr9:88971517	-1.64671	3.04433	-14.1482	1.83707e-30	1.99678e-29	58.1823
chr7:29806176	1.68488	-1.765	14.1482	1.83769e-30	1.99745e-29	58.1819
chr3:194488127	-2.34951	-0.601463	-14.1482	1.83771e-30	1.99747e-29	58.1819
chr10:133309692	-1.41878	1.05415	-14.1481	1.83794e-30	1.99772e-29	58.1818
chr9:5583134	2.55402	-1.87835	14.1481	1.83816e-30	1.99796e-29	58.1817
chr22:46909828	1.49659	1.8161	14.1481	1.83836e-30	1.99817e-29	58.1816
chr10:113720610	-2.6939	0.950122	-14.1481	1.83865e-30	1.99848e-29	58.1814
chr19:1212188	-1.93695	2.0575	-14.1481	1.83875e-30	1.99858e-29	58.1813
chr10:6208970	1.63476	2.01128	14.1481	1.83902e-30	1.99888e-29	58.1812
chr9:126831247	1.31268	2.68915	14.148	1.83912e-30	1.99898e-29	58.1811
chr22:31248466	2.26305	-2.34018	14.148	1.83939e-30	1.99927e-29	58.181
chr13:112642100	-1.72744	2.31226	-14.148	1.83939e-30	1.99927e-29	58.181
chr2:174333170	2.56683	-1.01	14.148	1.83942e-30	1.9993e-29	58.181
chr15:51750941	1.95976	-0.429146	14.148	1.83951e-30	1.99939e-29	58.1809
chr8:73970638	-2.15939	0.570183	-14.148	1.83957e-30	1.99946e-29	58.1809
chr16:88942666	2.30793	-2.27238	14.148	1.83993e-30	1.99985e-29	58.1807
chr3:42616125	-2.6639	2.10159	-14.148	1.83995e-30	1.99986e-29	58.1807
chr1:26225197	1.38024	-3.81976	14.148	1.83999e-30	1.9999e-29	58.1807
chr5:168580289	2.53817	-1.19957	14.148	1.84006e-30	1.99998e-29	58.1806
chr16:13961250	-2.6311	1.00933	-14.148	1.84016e-30	2.00008e-29	58.1806
chr1:201467910	2.80256	-1.35482	14.1479	1.84038e-30	2.00032e-29	58.1805
chr2:3727628	1.35829	-0.267683	14.1479	1.8405e-30	2.00045e-29	58.1804
chr3:38011408	1.40366	0.957195	14.1479	1.84051e-30	2.00046e-29	58.1804
chr14:24314414	-2.14354	0.820427	-14.1479	1.84055e-30	2.00049e-29	58.1804
chr3:65907918	1.4678	1.73671	14.1479	1.84063e-30	2.00058e-29	58.1803
chr13:113609091	-2.74329	2.0925	-14.1479	1.84073e-30	2.00068e-29	58.1803
chr11:134358280	1.5328	1.55482	14.1479	1.84105e-30	2.00102e-29	58.1801
chr22:38756752	-1.39768	-3.13079	-14.1478	1.84143e-30	2.00143e-29	58.1799
chr4:140296487	2.76634	-2.37537	14.1478	1.84199e-30	2.00204e-29	58.1796
chr22:29205223	-1.52244	1.85988	-14.1478	1.84219e-30	2.00226e-29	58.1795
chr5:1599228	1.72744	-0.600549	14.1478	1.84236e-30	2.00244e-29	58.1794
chr20:62064288	3.02183	-2.0853	14.1478	1.84241e-30	2.00248e-29	58.1794
chr11:62908683	-2.13524	1.45787	-14.1478	1.84242e-30	2.00249e-29	58.1794
chr7:2698945	-2.25817	0.0790854	-14.1477	1.84273e-30	2.00283e-29	58.1792
chr7:140673959	2.4322	-2.0689	14.1477	1.84292e-30	2.00303e-29	58.1791
chr7:36595772	1.61732	2.6961	14.1477	1.84337e-30	2.00352e-29	58.1788
chr8:139933576	-2.64402	2.16652	-14.1477	1.84343e-30	2.00359e-29	58.1788
chr13:95641428	1.63146	1.36122	14.1477	1.84346e-30	2.00361e-29	58.1788
chr3:128574049	1.97573	-2.52665	14.1477	1.84376e-30	2.00394e-29	58.1786
chr10:72334970	-1.7672	-1.99116	-14.1476	1.84382e-30	2.004e-29	58.1786
chr10:50621230	-2.34878	1.05195	-14.1476	1.84414e-30	2.00435e-29	58.1784
chr11:46675871	1.65061	0.283232	14.1476	1.84433e-30	2.00454e-29	58.1783
chr13:44876983	1.67305	1.75506	14.1476	1.84446e-30	2.00469e-29	58.1782
chr17:81044759	2.55354	-1.95262	14.1475	1.84521e-30	2.0055e-29	58.1778
chr2:71596458	-2.34512	0.819878	-14.1475	1.84523e-30	2.00552e-29	58.1778
chr11:2260864	-1.58256	2.89713	-14.1475	1.84586e-30	2.0062e-29	58.1775
chr9:121896304	-1.3478	0.555122	-14.1475	1.84594e-30	2.00628e-29	58.1774
chr14:20435241	2.85878	-1.38927	14.1474	1.84637e-30	2.00675e-29	58.1772
chr19:40580340	-3.00061	2.04348	-14.1474	1.84642e-30	2.00679e-29	58.1772
chr19:17244173	2.44902	-2.25232	14.1474	1.84667e-30	2.00706e-29	58.1771
chr1:155500511	-2.40963	0.350183	-14.1474	1.84668e-30	2.00707e-29	58.177
chr14:56798122	2.60634	-2.58793	14.1474	1.84693e-30	2.00734e-29	58.1769
chr11:65911854	1.62561	-3.19146	14.1474	1.84721e-30	2.00764e-29	58.1768
chr2:112657989	-1.50902	3.31732	-14.1474	1.8473e-30	2.00773e-29	58.1767
chr5:137674287	2.33829	-0.709024	14.1474	1.84735e-30	2.00779e-29	58.1767
chr9:136522837	-1.6022	2.75659	-14.1474	1.84738e-30	2.00781e-29	58.1767
chr10:119541326	1.80476	-1.21201	14.1474	1.84738e-30	2.00782e-29	58.1767
chr5:179354561	-2.0328	1.51726	-14.1473	1.84746e-30	2.00789e-29	58.1766
chr6:168043560	1.52671	1.0514	14.1473	1.84753e-30	2.00797e-29	58.1766
chr19:6822544	1.85085	1.1353	14.1473	1.84764e-30	2.00809e-29	58.1765
chr15:36579834	1.32256	-3.52945	14.1473	1.84775e-30	2.0082e-29	58.1765
chr17:29571772	-1.42598	1.72323	-14.1473	1.84782e-30	2.00827e-29	58.1764
chr5:60263391	-2.91256	1.86677	-14.1473	1.84785e-30	2.0083e-29	58.1764
chr16:67649594	2.78732	-1.97634	14.1473	1.8479e-30	2.00835e-29	58.1764
chr16:67884910	3.11866	-1.85579	14.1473	1.84807e-30	2.00853e-29	58.1763
chr9:35906179	2.97512	-2.09659	14.1473	1.84819e-30	2.00866e-29	58.1762
chr7:50400278	2.56951	-1.79951	14.1473	1.84827e-30	2.00875e-29	58.1762
chr3:128076403	2.11476	-2.1403	14.1473	1.84834e-30	2.00883e-29	58.1761
chr5:180389690	1.4589	-1.00384	14.1473	1.84853e-30	2.00903e-29	58.176
chr2:217831711	-2.16805	1.63427	-14.1472	1.8487e-30	2.00921e-29	58.176
chr7:3095024	-2.90854	1.55841	-14.1472	1.84887e-30	2.00939e-29	58.1759
chr17:7408592	1.71817	-0.51372	14.1472	1.84895e-30	2.00947e-29	58.1758
chr6:15249739	-1.90195	-1.35012	-14.1472	1.84923e-30	2.00977e-29	58.1757
chr19:13030119	1.25134	-0.497622	14.1472	1.84929e-30	2.00983e-29	58.1756
chr3:123961707	1.3972	-2.72506	14.1472	1.84948e-30	2.01004e-29	58.1755
chr15:51874862	2.7928	-1.98311	14.1472	1.84963e-30	2.0102e-29	58.1755
chr19:38410272	-2.45061	1.04165	-14.1472	1.84977e-30	2.01035e-29	58.1754
chr14:68695029	1.65817	2.47848	14.1472	1.84977e-30	2.01035e-29	58.1754
chr17:45430191	3.21512	-2.23061	14.1471	1.84994e-30	2.01053e-29	58.1753
chr1:150799606	1.32305	1.87518	14.1471	1.85003e-30	2.01063e-29	58.1752
chr7:2523198	2.91012	-2.19543	14.1471	1.85024e-30	2.01085e-29	58.1751
chr2:31222407	1.7072	1.29494	14.1471	1.85051e-30	2.01114e-29	58.175
chr16:89546937	1.48049	2.5422	14.1471	1.85086e-30	2.01151e-29	58.1748
chr3:129122434	2.18451	-2.0175	14.1471	1.851e-30	2.01167e-29	58.1747
chr4:88697033	-2.27805	0.480122	-14.147	1.85115e-30	2.01183e-29	58.1746
chr14:47445361	-2.09793	2.04726	-14.147	1.85127e-30	2.01195e-29	58.1746
chr5:159106053	1.91463	-2.5872	14.147	1.8515e-30	2.0122e-29	58.1744
chr7:101772991	1.2839	1.58817	14.147	1.85151e-30	2.01221e-29	58.1744
chrX:68840389	-1.97744	0.192256	-14.147	1.85172e-30	2.01243e-29	58.1743
chr5:180632078	2.24134	-0.126646	14.147	1.85174e-30	2.01245e-29	58.1743
chr22:24424734	1.90646	-3.19116	14.147	1.85209e-30	2.01283e-29	58.1741
chr2:111195443	1.49976	2.13878	14.147	1.85213e-30	2.01287e-29	58.1741
chr11:1558195	1.78622	-0.124939	14.147	1.85223e-30	2.01297e-29	58.1741
chr7:99393670	3.01537	-1.27988	14.1469	1.85229e-30	2.01304e-29	58.174
chr7:754793	-1.59683	2.94598	-14.1469	1.85242e-30	2.01317e-29	58.1739
chr1:153627726	2.19317	-2.76159	14.1469	1.85249e-30	2.01325e-29	58.1739
chr18:3410536	-1.74756	2.87488	-14.1469	1.85279e-30	2.01356e-29	58.1737
chr1:226815426	2.26951	-2.26488	14.1469	1.85288e-30	2.01366e-29	58.1737
chr11:69750212	1.48951	1.00207	14.1469	1.85303e-30	2.01383e-29	58.1736
chr17:77287961	3.33524	-2.14043	14.1469	1.85321e-30	2.01402e-29	58.1735
chr1:226931361	-2.435	1.31787	-14.1469	1.85336e-30	2.01417e-29	58.1734
chr7:2587960	-1.38976	3.60427	-14.1468	1.8535e-30	2.01432e-29	58.1734
chr16:85544252	-3.15244	1.98488	-14.1468	1.85372e-30	2.01456e-29	58.1732
chr9:127950809	-2.12549	2.40872	-14.1468	1.85396e-30	2.01482e-29	58.1731
chr6:31728858	2.76122	-0.715854	14.1468	1.85412e-30	2.01499e-29	58.173
chr10:128476170	-2.15305	2.15835	-14.1468	1.85422e-30	2.01509e-29	58.173
chr20:37518941	-1.60988	2.0647	-14.1468	1.85437e-30	2.01525e-29	58.1729
chr20:61956521	-2.37317	0.496463	-14.1468	1.85449e-30	2.01538e-29	58.1728
chr20:24949329	-2.95207	1.62396	-14.1468	1.85452e-30	2.01541e-29	58.1728
chr6:170551569	-2.26427	1.41116	-14.1468	1.8546e-30	2.01549e-29	58.1728
chr22:28014532	-2.40524	1.10006	-14.1467	1.85464e-30	2.01554e-29	58.1727
chr19:5691930	-2.24524	1.21372	-14.1467	1.85472e-30	2.01562e-29	58.1727
chr10:75409930	1.82598	-2.58652	14.1467	1.85483e-30	2.01573e-29	58.1726
chr2:222292511	2.05866	-0.719573	14.1467	1.85488e-30	2.01578e-29	58.1726
chr19:56664362	2.22329	0.469329	14.1467	1.85493e-30	2.01583e-29	58.1726
chr19:6476955	3.07732	-1.87573	14.1467	1.85493e-30	2.01583e-29	58.1726
chr22:39297879	2.09207	-2.6275	14.1467	1.85508e-30	2.01599e-29	58.1725
chr7:131105262	1.41049	2.00061	14.1467	1.85559e-30	2.01654e-29	58.1722
chr9:122226796	2.65317	-2.13354	14.1466	1.85596e-30	2.01694e-29	58.172
chr14:59869538	1.8322	-2.26354	14.1466	1.85628e-30	2.01729e-29	58.1719
chr5:88890306	-1.68707	-1.82646	-14.1466	1.85629e-30	2.0173e-29	58.1719
chr4:138424619	1.5111	2.73262	14.1466	1.85641e-30	2.01743e-29	58.1718
chr20:49668622	1.77171	-1.09415	14.1466	1.85652e-30	2.01754e-29	58.1717
chr15:77028267	3.09207	-1.8214	14.1466	1.85665e-30	2.01768e-29	58.1717
chr22:39959535	2.12537	-0.183537	14.1466	1.85671e-30	2.01774e-29	58.1716
chr7:116631144	2.07768	-0.439451	14.1466	1.85683e-30	2.01787e-29	58.1716
chr11:77301718	1.55488	1.46171	14.1465	1.8571e-30	2.01815e-29	58.1714
chr6:30340578	1.40012	2.67055	14.1465	1.85743e-30	2.01852e-29	58.1712
chr9:84301917	-1.7389	1.58323	-14.1465	1.85753e-30	2.01862e-29	58.1712
chr17:17562081	-1.53878	2.20159	-14.1465	1.85762e-30	2.01872e-29	58.1711
chr7:156949107	1.77012	-1.66909	14.1465	1.85781e-30	2.01892e-29	58.171
chr6:46128580	-2.56159	0.906159	-14.1465	1.85815e-30	2.01929e-29	58.1709
chr1:10541418	-1.32988	1.95982	-14.1464	1.85849e-30	2.01965e-29	58.1707
chr1:228407666	2.14976	-1.66012	14.1464	1.85858e-30	2.01974e-29	58.1706
chr6:31114627	3.35049	-2.43768	14.1464	1.85866e-30	2.01983e-29	58.1706
chr17:57046600	1.90256	-0.00140244	14.1464	1.85878e-30	2.01995e-29	58.1705
chrX:40157905	1.59817	-2.71848	14.1464	1.85879e-30	2.01996e-29	58.1705
chr6:5084354	1.33598	-2.82994	14.1464	1.85931e-30	2.02053e-29	58.1702
chr8:48736335	2.02622	1.65457	14.1464	1.85936e-30	2.02057e-29	58.1702
chr12:69415760	1.32451	-1.12311	14.1463	1.86051e-30	2.02182e-29	58.1696
chr11:72084232	-2.40634	0.828293	-14.1463	1.86053e-30	2.02184e-29	58.1696
chr13:75760676	2.6	-2.46488	14.1463	1.86065e-30	2.02196e-29	58.1695
chr11:67628206	1.67244	1.05439	14.1462	1.86087e-30	2.02221e-29	58.1694
chr16:67649935	2.45024	-1.06354	14.1462	1.86093e-30	2.02226e-29	58.1694
chr17:58246750	1.58183	1.21591	14.1462	1.86113e-30	2.02248e-29	58.1693
chr9:93954127	2.10293	-2.20061	14.1462	1.8612e-30	2.02256e-29	58.1692
chr7:111749979	1.79756	2.52195	14.1462	1.86139e-30	2.02275e-29	58.1691
chr14:76077357	-1.9539	2.32317	-14.1462	1.86146e-30	2.02282e-29	58.1691
chr10:93173951	-1.64707	2.44268	-14.1462	1.86159e-30	2.02297e-29	58.169
chr15:37015289	2.94171	-1.98695	14.1462	1.86164e-30	2.02301e-29	58.169
chr7:117729095	-2.29549	0.210427	-14.1461	1.86196e-30	2.02336e-29	58.1688
chr12:31249609	-2.17024	0.839268	-14.1461	1.86228e-30	2.0237e-29	58.1686
chr20:61870941	-2.41756	1.11817	-14.1461	1.86249e-30	2.02393e-29	58.1685
chr8:37796453	2.25683	-1.65927	14.1461	1.86281e-30	2.02428e-29	58.1684
chr17:62653810	-1.515	-2.0475	-14.1461	1.86288e-30	2.02435e-29	58.1683
chr7:127589195	1.86	-3.01951	14.1461	1.86291e-30	2.02438e-29	58.1683
chrX:40015460	1.80037	-1.39043	14.1461	1.86293e-30	2.0244e-29	58.1683
chr4:183185082	1.50317	1.92512	14.146	1.86322e-30	2.02471e-29	58.1681
chr19:49339728	3.23098	-2.1339	14.146	1.86332e-30	2.02481e-29	58.1681
chr8:141245257	-2.14427	1.01665	-14.146	1.86342e-30	2.02492e-29	58.168
chr16:23375548	1.43329	1.56994	14.146	1.86348e-30	2.02499e-29	58.168
chr4:107118061	-1.9928	2.20311	-14.146	1.86352e-30	2.02502e-29	58.168
chr12:12927607	2.43866	-1.4314	14.146	1.86361e-30	2.02512e-29	58.1679
chr18:45162040	-2.25012	1.04055	-14.146	1.86377e-30	2.02529e-29	58.1678
chr2:20593496	2.17988	0.373963	14.146	1.86408e-30	2.02562e-29	58.1677
chr13:112970779	-2.24	2.39659	-14.146	1.8641e-30	2.02564e-29	58.1677
chr11:985976	1.48073	1.38988	14.146	1.86411e-30	2.02565e-29	58.1677
chr13:83974674	1.73244	0.575976	14.146	1.86417e-30	2.02571e-29	58.1676
chr1:198858931	-2.19537	2.38427	-14.146	1.86419e-30	2.02573e-29	58.1676
chr17:17725872	-1.58756	1.78671	-14.1459	1.86443e-30	2.02599e-29	58.1675
chr11:986639	2.70598	-1.73518	14.1459	1.86453e-30	2.0261e-29	58.1674
chr13:111327906	-1.92732	1.98537	-14.1459	1.86454e-30	2.0261e-29	58.1674
chr2:18300041	2.51598	-1.92116	14.1459	1.86456e-30	2.02612e-29	58.1674
chr1:216500714	-2.53085	1.01835	-14.1459	1.86459e-30	2.02615e-29	58.1674
chr16:920789	1.57963	2.1097	14.1459	1.86461e-30	2.02616e-29	58.1674
chr5:35146394	2.36293	-0.467073	14.1459	1.86489e-30	2.02647e-29	58.1672
chr8:10646748	2.65134	-1.19957	14.1459	1.86491e-30	2.02649e-29	58.1672
chr11:76795938	-1.76012	3.64945	-14.1459	1.86501e-30	2.02659e-29	58.1672
chr10:125788722	-2.3989	1.34457	-14.1459	1.86509e-30	2.02667e-29	58.1671
chr1:202008180	2.90232	-1.8286	14.1459	1.86538e-30	2.02698e-29	58.167
chr9:96566181	1.70195	-2.80207	14.1459	1.86543e-30	2.02704e-29	58.167
chr11:111456077	-1.635	1.06787	-14.1459	1.86551e-30	2.02713e-29	58.1669
chr9:126482656	2.39293	-1.78817	14.1458	1.86573e-30	2.02736e-29	58.1668
chr5:127838882	1.50902	-2.68012	14.1458	1.86599e-30	2.02763e-29	58.1667
chr1:228158902	2.69671	-2.03238	14.1458	1.866e-30	2.02765e-29	58.1666
chr1:200041959	1.99293	-1.68805	14.1458	1.86612e-30	2.02777e-29	58.1666
chr21:37666393	1.44098	2.36256	14.1458	1.86617e-30	2.02782e-29	58.1666
chr11:67505938	2.18963	-3.02201	14.1458	1.86637e-30	2.02803e-29	58.1665
chr21:38787630	2.58659	-1.69768	14.1458	1.86644e-30	2.02812e-29	58.1664
chr2:109407982	2.86695	-1.50811	14.1458	1.86652e-30	2.0282e-29	58.1664
chr11:58939467	1.49866	1.34335	14.1458	1.86657e-30	2.02824e-29	58.1663
chr5:4116080	-1.95122	2.20488	-14.1457	1.8668e-30	2.02849e-29	58.1662
chr7:1920397	-2.68695	0.782622	-14.1457	1.86682e-30	2.02851e-29	58.1662
chr11:636481	1.77683	-0.106585	14.1457	1.86683e-30	2.02852e-29	58.1662
chr14:67620622	1.9839	-2.32171	14.1457	1.86684e-30	2.02853e-29	58.1662
chr11:120012160	-1.53878	1.67305	-14.1457	1.86692e-30	2.02861e-29	58.1662
chr1:157979221	1.67854	-2.93488	14.1457	1.86693e-30	2.02862e-29	58.1662
chr1:23367920	2.08256	-2.82896	14.1457	1.86694e-30	2.02862e-29	58.1661
chr4:173521888	1.97829	-2.75085	14.1457	1.86706e-30	2.02875e-29	58.1661
chr13:99955694	1.89329	-2.43311	14.1457	1.86757e-30	2.0293e-29	58.1658
chr18:37253512	1.90049	-1.80793	14.1457	1.86762e-30	2.02936e-29	58.1658
chr15:100973976	2.0378	-2.25378	14.1457	1.86767e-30	2.02941e-29	58.1658
chr17:82613520	-2.01768	2.10348	-14.1457	1.86792e-30	2.02968e-29	58.1656
chr2:15984595	-1.65634	2.80646	-14.1456	1.86797e-30	2.02972e-29	58.1656
chr3:62318620	1.56488	-1.87305	14.1456	1.86805e-30	2.02981e-29	58.1656
chr10:117548420	1.90744	-2.53226	14.1456	1.8682e-30	2.02997e-29	58.1655
chr15:56356961	-2.5739	1.42768	-14.1456	1.8684e-30	2.03018e-29	58.1654
chr7:151609870	-2.11854	1.57329	-14.1456	1.86858e-30	2.03038e-29	58.1653
chr2:272458	-2.37085	1.02165	-14.1456	1.8686e-30	2.0304e-29	58.1653
chr15:76345874	2.28305	-1.76518	14.1456	1.86864e-30	2.03044e-29	58.1652
chr7:1176736	1.35146	1.17232	14.1456	1.86866e-30	2.03045e-29	58.1652
chr12:16609855	2.07037	-0.812256	14.1456	1.86885e-30	2.03066e-29	58.1651
chr1:35807634	1.8761	-3.49098	14.1456	1.8689e-30	2.0307e-29	58.1651
chr3:9946212	1.93488	-2.83756	14.1456	1.86893e-30	2.03074e-29	58.1651
chr7:1980390	-2.62159	1.25884	-14.1456	1.86905e-30	2.03087e-29	58.165
chr4:1598496	-2.17098	0.214146	-14.1455	1.86919e-30	2.03102e-29	58.1649
chr6:35318268	2.63134	-1.84433	14.1455	1.8692e-30	2.03102e-29	58.1649
chr10:101018960	1.99671	-2.37421	14.1455	1.86921e-30	2.03103e-29	58.1649
chr1:156509873	1.70061	1.31299	14.1455	1.86923e-30	2.03105e-29	58.1649
chr19:13954018	-1.76134	1.32811	-14.1455	1.86941e-30	2.03124e-29	58.1648
chr6:75085261	-1.88207	-3.27799	-14.1455	1.86957e-30	2.03141e-29	58.1647
chr8:22177096	1.7728	1.48457	14.1455	1.8696e-30	2.03144e-29	58.1647
chr12:50212400	1.2878	1.88061	14.1455	1.86964e-30	2.03148e-29	58.1647
chr19:40266177	-1.57671	3.0147	-14.1455	1.86973e-30	2.03157e-29	58.1647
chr8:78665560	-1.94293	-0.387561	-14.1455	1.86993e-30	2.03179e-29	58.1645
chr11:44596327	-2.02061	1.65482	-14.1455	1.87001e-30	2.03188e-29	58.1645
chr8:27897516	-2.29146	0.407195	-14.1455	1.87013e-30	2.032e-29	58.1644
chr9:87725503	1.68537	-2.63524	14.1455	1.87019e-30	2.03206e-29	58.1644
chr8:143935139	2.01902	2.22378	14.1455	1.87023e-30	2.0321e-29	58.1644
chr10:36438653	-1.81293	1.87354	-14.1454	1.87039e-30	2.03227e-29	58.1643
chr4:152780761	2.64122	-2.58671	14.1454	1.87046e-30	2.03234e-29	58.1643
chr6:42129174	1.21476	0.673963	14.1454	1.87048e-30	2.03236e-29	58.1643
chr5:106415742	2.83195	-1.87232	14.1454	1.87053e-30	2.03241e-29	58.1642
chr15:51312363	-1.63439	-2.0311	-14.1454	1.87069e-30	2.03258e-29	58.1641
chr17:17779347	1.30671	1.00274	14.1454	1.87071e-30	2.0326e-29	58.1641
chr11:62909812	1.67866	1.47055	14.1454	1.87071e-30	2.0326e-29	58.1641
chr4:3518375	-1.36561	3.17951	-14.1454	1.87097e-30	2.03288e-29	58.164
chr6:109791518	1.5672	1.83482	14.1454	1.87126e-30	2.0332e-29	58.1638
chr6:122068339	-2.39573	0.306768	-14.1454	1.87143e-30	2.03337e-29	58.1638
chr3:63351166	1.48378	-1.12128	14.1453	1.87177e-30	2.03374e-29	58.1636
chr16:57176240	1.44171	2.11622	14.1453	1.87183e-30	2.0338e-29	58.1635
chr10:101220037	1.70402	-2.14787	14.1453	1.87201e-30	2.03399e-29	58.1634
chr5:127080055	1.97085	-0.535305	14.1453	1.87202e-30	2.034e-29	58.1634
chr3:101876310	-2.13049	1.24902	-14.1453	1.87202e-30	2.034e-29	58.1634
chr9:133738655	1.4489	-1.01506	14.1453	1.87219e-30	2.03418e-29	58.1633
chr10:71963701	1.58463	-0.750976	14.1453	1.87229e-30	2.03429e-29	58.1633
chr12:106135420	-2.16768	1.77994	-14.1453	1.87236e-30	2.03435e-29	58.1633
chr22:41238678	1.73317	0.98	14.1453	1.87252e-30	2.03453e-29	58.1632
chr1:153565969	2.25646	-2.23226	14.1453	1.87262e-30	2.03463e-29	58.1631
chr17:7408372	1.7778	-1.23561	14.1453	1.87266e-30	2.03468e-29	58.1631
chr19:38084439	1.77939	2.00482	14.1452	1.87335e-30	2.03542e-29	58.1627
chr8:37916138	2.46195	-2.12951	14.1452	1.87352e-30	2.03561e-29	58.1626
chr11:123525356	2.68915	-2.26482	14.1452	1.87357e-30	2.03565e-29	58.1626
chr7:29114015	1.33427	-3.50116	14.1452	1.87371e-30	2.0358e-29	58.1625
chr1:63367301	1.92695	-3.07872	14.1452	1.87373e-30	2.03582e-29	58.1625
chr4:93158690	1.63915	1.26299	14.1452	1.87375e-30	2.03584e-29	58.1625
chr16:2536138	1.56902	1.96744	14.1452	1.87398e-30	2.03609e-29	58.1624
chr8:143599193	2.1078	-0.352683	14.1451	1.87416e-30	2.03628e-29	58.1623
chrX:620087	-2.19073	-2.38085	-14.1451	1.87416e-30	2.03628e-29	58.1623
chr3:195879878	-2.0939	1.48805	-14.1451	1.87419e-30	2.0363e-29	58.1623
chr12:12168254	-2.40707	1.5089	-14.1451	1.87432e-30	2.03644e-29	58.1622
chr2:218858085	1.18537	-1.24061	14.1451	1.87466e-30	2.03681e-29	58.162
chr1:228005801	1.6489	-2.82116	14.1451	1.87469e-30	2.03684e-29	58.162
chr2:238285794	3.06524	-2.26189	14.1451	1.87472e-30	2.03687e-29	58.162
chr9:14317155	-2.23171	1.33854	-14.1451	1.87481e-30	2.03697e-29	58.1619
chr1:217140207	2.33598	-2.38299	14.1451	1.87488e-30	2.03703e-29	58.1619
chr8:37144934	2.07195	-2.57707	14.1451	1.8749e-30	2.03705e-29	58.1619
chr10:1210547	1.69183	1.10835	14.1451	1.87511e-30	2.03728e-29	58.1618
chr2:229270860	1.63268	-2.65878	14.1451	1.87516e-30	2.03733e-29	58.1618
chr8:122789113	2.31524	-1.42335	14.1451	1.87521e-30	2.03738e-29	58.1617
chr10:132677782	-1.73146	2.73732	-14.145	1.87542e-30	2.03761e-29	58.1616
chr4:7805791	2.43268	-1.67659	14.145	1.87552e-30	2.03771e-29	58.1616
chr4:150582918	2.52549	-0.450305	14.145	1.87583e-30	2.03805e-29	58.1614
chr5:180207727	2.05585	-3.18537	14.145	1.87588e-30	2.0381e-29	58.1614
chr9:136091892	1.8011	1.91896	14.145	1.87612e-30	2.03835e-29	58.1612
chr17:78134671	1.80622	-0.970671	14.145	1.87613e-30	2.03837e-29	58.1612
chr9:95132620	-1.40646	2.59896	-14.1449	1.87647e-30	2.03873e-29	58.1611
chr6:149431990	1.43	-0.660976	14.1449	1.87685e-30	2.03914e-29	58.1609
chr8:86322505	-1.38463	1.54671	-14.1449	1.87689e-30	2.03918e-29	58.1608
chr1:54326946	-2.13585	1.35329	-14.1449	1.8771e-30	2.0394e-29	58.1607
chr19:12656941	2.55122	-0.702317	14.1449	1.87727e-30	2.03959e-29	58.1606
chr8:143227610	2.46463	-1.71951	14.1449	1.87737e-30	2.03969e-29	58.1606
chr16:88134708	2.50415	-0.783902	14.1449	1.87739e-30	2.03971e-29	58.1606
chr20:36097908	2.6411	-2.36591	14.1449	1.87753e-30	2.03986e-29	58.1605
chr8:10631096	-1.65268	2.17134	-14.1449	1.87757e-30	2.0399e-29	58.1605
chr9:128392480	2.07037	1.50823	14.1449	1.87769e-30	2.04002e-29	58.1604
chr20:37421855	-1.75793	-0.203963	-14.1448	1.87781e-30	2.04016e-29	58.1603
chr19:44765166	2.27598	-0.209085	14.1448	1.87787e-30	2.04022e-29	58.1603
chr3:38906690	1.47805	1.35305	14.1448	1.87788e-30	2.04022e-29	58.1603
chr2:133435496	2.1628	-1.0547	14.1448	1.8779e-30	2.04024e-29	58.1603
chr1:234735519	-1.44817	2.7364	-14.1448	1.87798e-30	2.04033e-29	58.1603
chr17:835628	3.09341	-1.7028	14.1448	1.87819e-30	2.04056e-29	58.1601
chr1:2882910	1.57439	1.33037	14.1448	1.87826e-30	2.04062e-29	58.1601
chr3:52534670	2.85354	-1.47604	14.1448	1.87873e-30	2.04113e-29	58.1599
chr4:1492897	-1.73817	0.720183	-14.1448	1.87885e-30	2.04126e-29	58.1598
chr3:46577153	2.09707	-2.31061	14.1447	1.87893e-30	2.04134e-29	58.1598
chr20:45347670	2.45732	-2.42939	14.1447	1.87895e-30	2.04136e-29	58.1597
chr20:19756981	2.93915	-1.58494	14.1447	1.87959e-30	2.04205e-29	58.1594
chr3:71361695	2.02707	-0.0387805	14.1447	1.87994e-30	2.04243e-29	58.1592
chr10:75409931	1.85146	-2.83402	14.1447	1.88e-30	2.04249e-29	58.1592
chr8:40113918	1.67646	2.06787	14.1447	1.88003e-30	2.04252e-29	58.1592
chr1:43348751	2.76207	-1.98152	14.1446	1.88014e-30	2.04264e-29	58.1591
chr7:27113569	3.14744	-2.18433	14.1446	1.88015e-30	2.04265e-29	58.1591
chr14:99414236	2.3128	2.67811	14.1446	1.88067e-30	2.0432e-29	58.1588
chr10:94590140	-2.57402	2.27884	-14.1446	1.88071e-30	2.04325e-29	58.1588
chr6:29943717	2.27085	0.414329	14.1446	1.88078e-30	2.04332e-29	58.1588
chr13:60756555	2.5961	-2.17415	14.1446	1.88082e-30	2.04336e-29	58.1587
chr5:135027481	2.94415	-1.81634	14.1446	1.881e-30	2.04355e-29	58.1587
chr2:130391024	1.72939	-2.93018	14.1446	1.88126e-30	2.04383e-29	58.1585
chr1:159826287	1.8422	-0.420854	14.1445	1.88141e-30	2.04399e-29	58.1584
chr9:133119894	3.06537	-2.01829	14.1445	1.88146e-30	2.04405e-29	58.1584
chr2:232975089	-2.30793	1.66896	-14.1445	1.88148e-30	2.04407e-29	58.1584
chr16:86723028	-2.5289	1.04323	-14.1445	1.88149e-30	2.04407e-29	58.1584
chr21:38699272	1.68793	0.62628	14.1445	1.88155e-30	2.04413e-29	58.1584
chr8:118037280	1.37744	1.93799	14.1445	1.88156e-30	2.04414e-29	58.1584
chr1:173489421	2.79573	-1.76189	14.1445	1.88179e-30	2.04439e-29	58.1582
chr17:1347931	-2.01841	2.27677	-14.1445	1.88197e-30	2.04458e-29	58.1581
chr1:27563645	2.345	-1.62665	14.1445	1.88208e-30	2.04469e-29	58.1581
chr17:81112627	1.60012	2.79177	14.1445	1.88208e-30	2.04469e-29	58.1581
chr8:27378963	-2.17	-0.272683	-14.1445	1.88212e-30	2.04473e-29	58.1581
chr9:88971660	-1.2172	2.58628	-14.1445	1.88213e-30	2.04474e-29	58.1581
chr9:134645354	3.09	-1.79744	14.1444	1.88262e-30	2.04526e-29	58.1578
chr8:130457565	-2.36427	1.25299	-14.1444	1.88292e-30	2.04559e-29	58.1576
chr5:43000812	1.72451	-2.73713	14.1444	1.8832e-30	2.04589e-29	58.1575
chr14:20802859	2.62085	-1.43811	14.1444	1.88321e-30	2.0459e-29	58.1575
chr12:57737694	3.01476	-1.90494	14.1444	1.88323e-30	2.04592e-29	58.1575
chr17:42337524	1.3728	-0.0477439	14.1444	1.8833e-30	2.04599e-29	58.1574
chr7:26486473	1.56488	2.6411	14.1444	1.88332e-30	2.04601e-29	58.1574
chr3:188948429	2.93305	-2.08311	14.1444	1.88342e-30	2.04612e-29	58.1574
chr16:87172601	-2.28561	1.49085	-14.1444	1.8835e-30	2.0462e-29	58.1573
chr6:116617296	1.92512	-1.03963	14.1444	1.88355e-30	2.04625e-29	58.1573
chr1:3155358	-2.79341	1.33915	-14.1444	1.88365e-30	2.04635e-29	58.1572
chr10:74813490	2.61	-2.51049	14.1444	1.88368e-30	2.04639e-29	58.1572
chr7:150342316	1.6939	0.761951	14.1444	1.88371e-30	2.04641e-29	58.1572
chr5:150506971	-2.07793	2.28543	-14.1444	1.88377e-30	2.04647e-29	58.1572
chr8:142029201	-1.65366	1.49829	-14.1443	1.88403e-30	2.04675e-29	58.157
chr11:67367957	2.41646	-1.04689	14.1443	1.88408e-30	2.04681e-29	58.157
chr1:46191229	1.78366	2.58476	14.1443	1.88411e-30	2.04684e-29	58.157
chr4:48041685	2.38061	1.78421	14.1443	1.88432e-30	2.04706e-29	58.1569
chr4:139835237	-2.16598	1.79445	-14.1443	1.88448e-30	2.04723e-29	58.1568
chr15:40975902	1.54854	1.50963	14.1443	1.88463e-30	2.04739e-29	58.1567
chr1:148159981	2.82866	-1.43372	14.1443	1.88471e-30	2.04747e-29	58.1567
chr17:44222664	1.8278	-2.40915	14.1443	1.88473e-30	2.04749e-29	58.1567
chr17:37738231	1.85561	-0.0123171	14.1443	1.88478e-30	2.04754e-29	58.1566
chr3:127915743	2.06768	-1.90726	14.1443	1.88493e-30	2.04771e-29	58.1566
chr16:88908432	1.57963	1.34787	14.1442	1.88509e-30	2.04788e-29	58.1565
chr9:135850884	2.37073	-1.51061	14.1442	1.88522e-30	2.04801e-29	58.1564
chr1:112509654	2.0728	-1.5675	14.1442	1.88564e-30	2.04847e-29	58.1562
chr17:48637339	2.3061	-0.802317	14.1442	1.88573e-30	2.04856e-29	58.1561
chr1:2205821	1.69854	-2.22561	14.1442	1.8858e-30	2.04864e-29	58.1561
chr2:241725122	-2.65244	1.45037	-14.1442	1.88625e-30	2.04912e-29	58.1559
chr12:120768859	-1.99451	2.31079	-14.1441	1.8863e-30	2.04917e-29	58.1558
chr13:113667251	1.43098	2.11598	14.1441	1.88662e-30	2.04952e-29	58.1557
chr12:56257322	2.17695	-0.651768	14.1441	1.88666e-30	2.04956e-29	58.1556
chr10:102451410	2.0072	-3.36933	14.1441	1.88672e-30	2.04961e-29	58.1556
chr4:183097483	2.70805	-1.80402	14.1441	1.88676e-30	2.04966e-29	58.1556
chr16:84546991	1.73963	1.65055	14.1441	1.88677e-30	2.04966e-29	58.1556
chr12:132341622	-1.86939	1.39226	-14.1441	1.88717e-30	2.0501e-29	58.1554
chr5:72518139	-2.61683	0.752683	-14.1441	1.88718e-30	2.0501e-29	58.1554
chr11:613863	2.81244	-1.26171	14.1441	1.88723e-30	2.05016e-29	58.1553
chr17:49494752	1.46829	-2.4139	14.144	1.88757e-30	2.05052e-29	58.1552
chr2:20671362	2.33915	-1.81616	14.144	1.88767e-30	2.05062e-29	58.1551
chr7:112070319	-1.84122	2.17573	-14.144	1.88767e-30	2.05062e-29	58.1551
chr19:56113510	-2.30732	2.33512	-14.144	1.88796e-30	2.05093e-29	58.155
chr16:83137719	-2.5222	0.850732	-14.144	1.88798e-30	2.05095e-29	58.155
chr7:101869688	2.91671	-2.08274	14.144	1.88807e-30	2.05104e-29	58.1549
chr19:1650236	1.51768	2.14189	14.144	1.88814e-30	2.05112e-29	58.1549
chr10:99521651	3.05402	-1.91921	14.144	1.88825e-30	2.05123e-29	58.1548
chr8:1668215	-1.95378	0.136524	-14.144	1.88827e-30	2.05125e-29	58.1548
chr17:7589075	2.92634	-1.55037	14.144	1.88841e-30	2.05141e-29	58.1547
chr20:48359013	1.39793	2.42518	14.144	1.88856e-30	2.05156e-29	58.1546
chr16:85527070	1.55768	0.0554268	14.144	1.88861e-30	2.05162e-29	58.1546
chr14:26008485	1.4611	0.777012	14.1439	1.88872e-30	2.05173e-29	58.1546
chr7:158549591	-1.66134	-0.45311	-14.1439	1.88946e-30	2.05254e-29	58.1542
chr12:109100930	-2.51512	1.29	-14.1439	1.88964e-30	2.05272e-29	58.1541
chr1:31483423	-1.79988	-1.70445	-14.1439	1.8897e-30	2.05279e-29	58.154
chr11:20364379	1.66805	-2.04317	14.1439	1.88977e-30	2.05286e-29	58.154
chr22:49777026	-1.83756	2.9411	-14.1438	1.88994e-30	2.05304e-29	58.1539
chr1:29203201	1.76305	-1.13323	14.1438	1.88994e-30	2.05304e-29	58.1539
chr8:116806819	1.52354	1.15909	14.1438	1.89032e-30	2.05344e-29	58.1537
chr8:56114728	1.53256	0.550671	14.1438	1.89065e-30	2.0538e-29	58.1535
chr5:158313982	1.43744	2.37238	14.1438	1.89091e-30	2.05408e-29	58.1534
chr2:241373641	-1.68	2.67671	-14.1438	1.89116e-30	2.05435e-29	58.1533
chr19:36775845	2.1611	-2.92482	14.1437	1.89127e-30	2.05446e-29	58.1532
chr9:71356002	1.67805	2.07305	14.1437	1.89128e-30	2.05447e-29	58.1532
chr14:23154614	2.67512	-1.75256	14.1437	1.89129e-30	2.05448e-29	58.1532
chr8:22054977	2.44598	-1.3325	14.1437	1.89136e-30	2.05455e-29	58.1532
chr1:1011638	-2.26866	2.36567	-14.1437	1.89166e-30	2.05488e-29	58.153
chr1:44417695	1.59939	-3.28762	14.1437	1.8917e-30	2.05492e-29	58.153
chr4:128861843	-2.85207	1.54567	-14.1437	1.89179e-30	2.05501e-29	58.1529
chr17:19003886	1.69817	-2.8897	14.1437	1.89185e-30	2.05507e-29	58.1529
chr17:59401402	2.38768	1.13957	14.1437	1.89186e-30	2.05509e-29	58.1529
chr5:178486451	1.89695	-2.42738	14.1437	1.89221e-30	2.05546e-29	58.1527
chr12:130085821	1.80695	0.606768	14.1436	1.89241e-30	2.05567e-29	58.1526
chr11:569259	2.04744	-2.92982	14.1436	1.89246e-30	2.05572e-29	58.1526
chr2:241666907	1.90646	1.84774	14.1436	1.89273e-30	2.05602e-29	58.1524
chr21:45900252	1.51134	1.50835	14.1436	1.89278e-30	2.05606e-29	58.1524
chr14:24427862	-1.49817	3.02457	-14.1436	1.89281e-30	2.05609e-29	58.1524
chr16:51149420	2.55476	-0.919573	14.1436	1.89282e-30	2.05611e-29	58.1524
chr16:88856281	1.95866	-3.0175	14.1436	1.89297e-30	2.05627e-29	58.1523
chr17:75135592	-2.36073	1.47829	-14.1436	1.89302e-30	2.05631e-29	58.1523
chr17:2551662	2.26646	-0.682988	14.1436	1.89305e-30	2.05634e-29	58.1523
chr2:74504249	1.76732	2.085	14.1436	1.89316e-30	2.05645e-29	58.1522
chr4:183262009	1.69537	0.134146	14.1436	1.89323e-30	2.05653e-29	58.1522
chr19:2083481	-2.77695	1.82921	-14.1435	1.89366e-30	2.057e-29	58.1519
chr3:49108968	1.62354	2.02091	14.1435	1.89393e-30	2.05728e-29	58.1518
chr3:150469564	3.00012	-1.89762	14.1435	1.89421e-30	2.05758e-29	58.1517
chr20:37520219	1.77805	1.17305	14.1435	1.89424e-30	2.05762e-29	58.1516
chr2:2650314	1.54732	2.51122	14.1435	1.89445e-30	2.05784e-29	58.1515
chr11:129788306	-2.59488	1.29061	-14.1435	1.89452e-30	2.05791e-29	58.1515
chr16:79588213	1.70268	-0.16061	14.1435	1.89455e-30	2.05795e-29	58.1515
chr7:71511450	1.4339	1.06817	14.1435	1.89478e-30	2.05819e-29	58.1514
chr11:1343955	-1.65707	0.331829	-14.1435	1.89481e-30	2.05822e-29	58.1513
chr1:161721826	1.94378	0.420305	14.1435	1.89483e-30	2.05824e-29	58.1513
chr17:45959470	-2.25293	1.69207	-14.1434	1.89495e-30	2.05837e-29	58.1513
chr1:45623260	2.5678	-0.173537	14.1434	1.895e-30	2.05841e-29	58.1512
chr7:81299999	2.79841	-1.58762	14.1434	1.8955e-30	2.05895e-29	58.151
chr11:12434044	2.51012	-1.17555	14.1434	1.89558e-30	2.05904e-29	58.1509
chr18:63490239	1.6789	1.11579	14.1434	1.89565e-30	2.05911e-29	58.1509
chr9:4138321	-2.18293	1.52268	-14.1434	1.89575e-30	2.05922e-29	58.1508
chr7:100889363	1.72488	-3.31427	14.1434	1.89592e-30	2.0594e-29	58.1508
chr13:24272329	1.62244	-2.30366	14.1434	1.89601e-30	2.05949e-29	58.1507
chr22:37149852	1.48976	1.03134	14.1433	1.8964e-30	2.05992e-29	58.1505
chr22:46078968	-1.75902	1.57207	-14.1433	1.89653e-30	2.06005e-29	58.1504
chr2:154533820	1.71159	0.00347561	14.1433	1.89659e-30	2.06012e-29	58.1504
chr8:28351825	2.83939	-2.00079	14.1433	1.89691e-30	2.06046e-29	58.1502
chr22:38145746	3.05817	1.01189	14.1433	1.89705e-30	2.06061e-29	58.1502
chr16:67980325	1.56976	-0.377927	14.1433	1.89715e-30	2.06071e-29	58.1501
chr16:17837160	2.89159	-2.1214	14.1432	1.89732e-30	2.0609e-29	58.15
chr6:161727043	1.46451	2.02079	14.1432	1.89736e-30	2.06094e-29	58.15
chr5:168315093	2.5228	-1.81945	14.1432	1.89743e-30	2.061e-29	58.15
chr5:177471208	1.5061	2.32524	14.1432	1.89758e-30	2.06116e-29	58.1499
chr2:239484285	-2.04902	2.06683	-14.1432	1.89769e-30	2.06128e-29	58.1498
chr22:20455929	1.285	0.337866	14.1432	1.89775e-30	2.06135e-29	58.1498
chr13:50915870	-2.32341	2.34171	-14.1432	1.89788e-30	2.06148e-29	58.1497
chr2:231604393	2.05488	-3.2772	14.1432	1.89796e-30	2.06156e-29	58.1497
chr13:30143082	3.13756	-1.83439	14.1432	1.89836e-30	2.062e-29	58.1495
chr5:177332095	-2.09646	2.53494	-14.1431	1.89858e-30	2.06223e-29	58.1494
chr5:172009227	1.79805	0.790244	14.1431	1.8988e-30	2.06246e-29	58.1492
chr9:126617616	2.03171	-2.21171	14.1431	1.89904e-30	2.06272e-29	58.1491
chr2:224816558	-1.85329	2.32494	-14.1431	1.89918e-30	2.06288e-29	58.149
chr10:45463471	2.52476	-1.40933	14.1431	1.89942e-30	2.06313e-29	58.1489
chr20:35174875	2.08585	0.0209756	14.1431	1.89954e-30	2.06326e-29	58.1489
chr2:227703419	2.75256	-1.69043	14.1431	1.89956e-30	2.06328e-29	58.1488
chr1:11658139	-1.93512	2.43671	-14.143	1.89997e-30	2.06372e-29	58.1486
chr10:13707058	2.52195	-1.83902	14.143	1.89999e-30	2.06373e-29	58.1486
chr6:137034098	-2.55793	0.917744	-14.143	1.89999e-30	2.06374e-29	58.1486
chr20:58103765	1.385	2.35616	14.143	1.90006e-30	2.06381e-29	58.1486
chr11:62547561	1.71488	-2.35024	14.143	1.90014e-30	2.06389e-29	58.1485
chr2:424401	1.56488	1.84195	14.143	1.90062e-30	2.06441e-29	58.1483
chr5:132777918	1.89549	-3.22896	14.143	1.90086e-30	2.06467e-29	58.1482
chr20:17614692	2.78976	-2.33646	14.143	1.90087e-30	2.06467e-29	58.1482
chr18:79910696	-1.73232	2.33201	-14.1429	1.90121e-30	2.06504e-29	58.148
chr21:44967363	-1.61366	2.05232	-14.1429	1.90138e-30	2.06522e-29	58.1479
chr17:9116058	-1.51329	-2.08665	-14.1429	1.90179e-30	2.06567e-29	58.1477
chr2:86563815	1.24902	-1.23439	14.1429	1.90185e-30	2.06572e-29	58.1476
chr12:120210217	-2.22524	1.16433	-14.1429	1.90191e-30	2.06578e-29	58.1476
chr3:52831781	2.28354	-2.67774	14.1429	1.90195e-30	2.06583e-29	58.1476
chr1:155188703	2.03402	1.96409	14.1429	1.90203e-30	2.06591e-29	58.1475
chr4:7343931	-2.73037	0.755061	-14.1429	1.90217e-30	2.06606e-29	58.1475
chr20:31862095	2.74829	-1.47341	14.1429	1.90222e-30	2.06612e-29	58.1474
chr17:7464203	-2.2361	1.15659	-14.1428	1.90251e-30	2.06642e-29	58.1473
chr18:3895492	1.56244	1.53598	14.1428	1.90252e-30	2.06643e-29	58.1473
chr9:88174440	1.61744	0.679207	14.1428	1.90258e-30	2.0665e-29	58.1473
chr17:43915759	1.33159	1.17006	14.1428	1.90304e-30	2.06699e-29	58.147
chr11:70757574	1.25463	1.80134	14.1428	1.9031e-30	2.06706e-29	58.147
chr16:54748962	-2.74037	0.710305	-14.1428	1.90323e-30	2.06719e-29	58.1469
chr6:134170344	-1.93683	2.15634	-14.1428	1.90323e-30	2.06719e-29	58.1469
chr9:2054119	1.71341	0.304512	14.1428	1.90329e-30	2.06725e-29	58.1469
chr12:52280471	1.78378	-3.05665	14.1428	1.90342e-30	2.06738e-29	58.1468
chr7:1537586	3.1311	-1.95884	14.1427	1.90355e-30	2.06753e-29	58.1467
chr1:12400206	-1.62634	2.71585	-14.1427	1.90391e-30	2.06791e-29	58.1466
chr16:8885170	-2.2861	1.62902	-14.1427	1.90404e-30	2.06805e-29	58.1465
chr20:50588255	1.67939	-0.274451	14.1427	1.90446e-30	2.0685e-29	58.1463
chr1:1681101	3.04549	-0.168963	14.1427	1.90446e-30	2.0685e-29	58.1463
chr22:43152130	-1.43976	-2.81524	-14.1426	1.90478e-30	2.06885e-29	58.1461
chr12:107560803	-2.51	1.1322	-14.1426	1.90479e-30	2.06885e-29	58.1461
chr8:143470364	1.73622	1.95872	14.1426	1.9051e-30	2.06919e-29	58.1459
chr6:6694455	2.38195	-1.53378	14.1426	1.90513e-30	2.06922e-29	58.1459
chr6:170279648	-1.67	2.9878	-14.1426	1.90523e-30	2.06932e-29	58.1459
chr7:151380332	1.6039	1.24683	14.1426	1.90552e-30	2.06964e-29	58.1457
chr5:674402	-2.15695	0.998476	-14.1426	1.90563e-30	2.06974e-29	58.1457
chr2:66582882	-2.44244	-0.0979268	-14.1426	1.9057e-30	2.06982e-29	58.1456
chr15:60759603	-2.3639	0.493171	-14.1426	1.90572e-30	2.06984e-29	58.1456
chr16:2985553	-2.11049	1.4839	-14.1426	1.90578e-30	2.06991e-29	58.1456
chr12:132385639	-2.66366	0.629512	-14.1426	1.9058e-30	2.06992e-29	58.1456
chr13:78277553	1.48037	1.38518	14.1425	1.90603e-30	2.07017e-29	58.1454
chr11:65592278	2.5322	-2.06866	14.1425	1.90612e-30	2.07026e-29	58.1454
chr14:69572147	1.98854	-3.26902	14.1425	1.90621e-30	2.07036e-29	58.1454
chr11:1485773	-1.76049	2.09073	-14.1425	1.9063e-30	2.07046e-29	58.1453
chr3:107985704	2.37415	-2.3389	14.1425	1.90633e-30	2.07048e-29	58.1453
chr5:89278126	1.81537	1.94439	14.1425	1.90634e-30	2.07048e-29	58.1453
chr8:143739081	2.93037	-1.51884	14.1425	1.90646e-30	2.07062e-29	58.1452
chr3:17045022	-1.92256	1.69604	-14.1425	1.90657e-30	2.07073e-29	58.1452
chr9:135614193	2.02683	1.00866	14.1425	1.90667e-30	2.07084e-29	58.1451
chr17:50471507	-2.16841	2.21213	-14.1424	1.90743e-30	2.07166e-29	58.1447
chr4:65456116	1.45183	0.524573	14.1424	1.90758e-30	2.07182e-29	58.1446
chr4:38868520	2.90134	-1.96543	14.1424	1.90763e-30	2.07186e-29	58.1446
chr17:66503372	-2.76707	0.999634	-14.1424	1.9077e-30	2.07194e-29	58.1446
chr18:23361321	1.23805	1.09122	14.1424	1.90774e-30	2.07198e-29	58.1446
chr1:62279036	2.70622	-0.625183	14.1424	1.908e-30	2.07226e-29	58.1444
chr19:5915275	2.9378	-1.85378	14.1424	1.9081e-30	2.07237e-29	58.1444
chr8:8892238	2.55268	-2.08927	14.1424	1.90834e-30	2.07263e-29	58.1442
chr2:70733826	1.43683	-0.0307317	14.1424	1.90843e-30	2.07271e-29	58.1442
chr14:56798752	2.63402	-1.86152	14.1423	1.90862e-30	2.07293e-29	58.1441
chr6:107634697	1.94012	-3.34494	14.1423	1.90877e-30	2.07308e-29	58.144
chr15:96360230	2.17805	-3.08159	14.1423	1.90879e-30	2.0731e-29	58.144
chr3:133742867	-2.19195	0.189146	-14.1423	1.90889e-30	2.07321e-29	58.1439
chr10:76112469	2.46573	-2.50152	14.1423	1.90899e-30	2.07331e-29	58.1439
chr22:37803812	1.93732	-0.645976	14.1423	1.90905e-30	2.07337e-29	58.1439
chr16:14309380	1.5939	-2.68585	14.1423	1.90916e-30	2.07349e-29	58.1438
chr11:1844698	1.86122	-3.31732	14.1423	1.90931e-30	2.07365e-29	58.1437
chr11:47589964	2.59902	-1.47415	14.1423	1.90955e-30	2.0739e-29	58.1436
chr6:44126192	2.54305	-1.09396	14.1423	1.9096e-30	2.07396e-29	58.1436
chrX:65634908	1.39463	0.419024	14.1422	1.90974e-30	2.0741e-29	58.1435
chr16:85170325	1.55037	-2.8547	14.1422	1.91019e-30	2.07459e-29	58.1433
chr13:44434854	2.6211	-1.68848	14.1422	1.9103e-30	2.07471e-29	58.1432
chr1:109394544	1.33573	2.54177	14.1422	1.91032e-30	2.07473e-29	58.1432
chr13:110947532	2.04366	0.628902	14.1422	1.91046e-30	2.07488e-29	58.1431
chr11:85647461	1.42171	-1.94561	14.1422	1.91054e-30	2.07495e-29	58.1431
chr3:189789606	-2.34585	1.88317	-14.1422	1.91078e-30	2.07522e-29	58.143
chr10:89702205	1.65732	-2.88268	14.1421	1.91102e-30	2.07548e-29	58.1428
chr16:78240610	3.03927	-1.68915	14.1421	1.91155e-30	2.07604e-29	58.1426
chr1:47022989	1.5561	0.338659	14.1421	1.91159e-30	2.07609e-29	58.1425
chr2:64455101	1.47232	-3.76957	14.1421	1.91202e-30	2.07655e-29	58.1423
chr21:42050587	1.41598	2.94116	14.142	1.91242e-30	2.07698e-29	58.1421
chr19:6744853	3.15695	-1.94287	14.142	1.91259e-30	2.07716e-29	58.142
chr5:177357963	-2.58805	0.148902	-14.142	1.91289e-30	2.07749e-29	58.1419
chr19:17079774	2.87707	-1.47671	14.142	1.91298e-30	2.07758e-29	58.1418
chr12:121250015	-1.69963	2.8825	-14.1419	1.91363e-30	2.07828e-29	58.1415
chr5:37835210	2.47561	-1.40902	14.1419	1.91423e-30	2.07893e-29	58.1412
chr19:3060126	-1.99512	0.417683	-14.1419	1.91427e-30	2.07898e-29	58.1411
chr17:40363788	2.09573	-2.42067	14.1419	1.91432e-30	2.07903e-29	58.1411
chr16:88842169	-1.93939	2.43445	-14.1419	1.91439e-30	2.07909e-29	58.1411
chr8:73285942	2.71256	-0.691402	14.1419	1.9144e-30	2.0791e-29	58.1411
chr8:102123340	2.85549	-1.7436	14.1419	1.91441e-30	2.07911e-29	58.1411
chr8:23745212	2.17829	-1.98049	14.1419	1.91446e-30	2.07917e-29	58.141
chr17:7408705	1.33768	1.23665	14.1419	1.91447e-30	2.07917e-29	58.141
chr7:1619671	1.4361	2.49	14.1418	1.91483e-30	2.07956e-29	58.1408
chr6:1598297	1.50195	0.635732	14.1418	1.91498e-30	2.07972e-29	58.1408
chr5:135222644	-1.8278	2.57976	-14.1418	1.91535e-30	2.08011e-29	58.1406
chr5:10284226	1.39805	-2.7711	14.1418	1.91539e-30	2.08015e-29	58.1406
chr17:3915422	-2.85573	1.39116	-14.1418	1.9154e-30	2.08016e-29	58.1405
chr6:106693765	-2.61537	1.21293	-14.1418	1.91549e-30	2.08025e-29	58.1405
chr12:113422694	1.64305	-1.9447	14.1418	1.91577e-30	2.08056e-29	58.1404
chr2:3172983	-2.45622	1.34323	-14.1418	1.91582e-30	2.0806e-29	58.1403
chr17:28717323	1.70159	-3.49506	14.1417	1.91608e-30	2.08089e-29	58.1402
chr19:6745149	2.42134	-2.03299	14.1417	1.91638e-30	2.08121e-29	58.14
chr17:40025081	-1.74951	1.75134	-14.1417	1.91674e-30	2.0816e-29	58.1398
chr3:179875328	1.47183	1.57079	14.1417	1.91678e-30	2.08164e-29	58.1398
chr7:883324	-1.24646	-0.729817	-14.1417	1.91685e-30	2.08172e-29	58.1398
chr2:114123337	-2.44439	0.390122	-14.1417	1.91692e-30	2.08179e-29	58.1398
chr9:99236042	-1.8978	2.4978	-14.1417	1.91697e-30	2.08184e-29	58.1397
chr12:94059834	-2.84171	0.946707	-14.1416	1.91737e-30	2.08227e-29	58.1395
chr7:732443	2.66561	-1.01634	14.1416	1.91764e-30	2.08255e-29	58.1394
chr12:57619262	1.66305	-1.85287	14.1416	1.91765e-30	2.08256e-29	58.1394
chr21:46053355	2.29646	0.119451	14.1416	1.91777e-30	2.08269e-29	58.1393
chr3:138009792	1.46415	2.07902	14.1416	1.918e-30	2.08294e-29	58.1392
chr2:33070070	2.82159	-1.89018	14.1416	1.91808e-30	2.08302e-29	58.1391
chr16:87701859	-1.23451	1.86518	-14.1416	1.91819e-30	2.08314e-29	58.1391
chr19:41424969	-2.79841	1.48787	-14.1416	1.91834e-30	2.08329e-29	58.139
chr6:108170253	2.48585	-1.36207	14.1415	1.91846e-30	2.08343e-29	58.1389
chr9:95504502	1.95463	-0.581707	14.1415	1.91868e-30	2.08366e-29	58.1388
chr17:82293762	2.65415	-2.23817	14.1415	1.91881e-30	2.0838e-29	58.1388
chr1:228212395	1.93146	-2.6878	14.1415	1.91889e-30	2.08389e-29	58.1387
chr10:104268945	1.95293	-3.63427	14.1415	1.91907e-30	2.08408e-29	58.1386
chr16:762316	2.89402	-1.8097	14.1415	1.91914e-30	2.08415e-29	58.1386
chr7:44309517	1.795	0.937378	14.1415	1.91925e-30	2.08426e-29	58.1385
chr8:10697819	1.4728	0.505915	14.1415	1.91932e-30	2.08434e-29	58.1385
chr13:50127586	2.395	-2.88921	14.1415	1.91946e-30	2.08449e-29	58.1384
chr10:79293506	-1.81073	2.69866	-14.1415	1.91961e-30	2.08465e-29	58.1384
chr7:44962743	2.78988	-2.29079	14.1414	1.91979e-30	2.08483e-29	58.1383
chr19:6744897	3.05524	-1.67713	14.1414	1.91999e-30	2.08505e-29	58.1382
chr17:9004534	2.57402	-2.80494	14.1414	1.92008e-30	2.08514e-29	58.1381
chr17:40994077	1.34512	0.725244	14.1414	1.92021e-30	2.08528e-29	58.138
chr1:201275406	2.89207	-1.87409	14.1414	1.92027e-30	2.08534e-29	58.138
chr21:23065339	-2.345	1.41299	-14.1414	1.92028e-30	2.08535e-29	58.138
chr5:150497827	3.13378	-2.0603	14.1414	1.92029e-30	2.08536e-29	58.138
chr9:134406543	2.4589	-0.906646	14.1414	1.92042e-30	2.0855e-29	58.1379
chr5:43044451	2.21659	-1.16963	14.1414	1.92048e-30	2.08556e-29	58.1379
chr15:91704507	-2.41207	1.76055	-14.1414	1.92072e-30	2.08581e-29	58.1378
chr9:36305766	-1.60354	2.91396	-14.1414	1.92074e-30	2.08583e-29	58.1378
chr7:7971262	1.36988	-2.55043	14.1414	1.92082e-30	2.08592e-29	58.1377
chr2:218873477	-2.26049	-0.100976	-14.1414	1.92082e-30	2.08592e-29	58.1377
chr3:7145036	1.36744	1.73226	14.1414	1.9209e-30	2.086e-29	58.1377
chr8:140560950	-1.43037	2.93543	-14.1413	1.92098e-30	2.08608e-29	58.1376
chr17:81057407	2.69171	-2.40927	14.1413	1.92126e-30	2.08638e-29	58.1375
chr1:242520740	-1.43768	1.51152	-14.1413	1.92126e-30	2.08638e-29	58.1375
chr2:64375183	2.81854	-1.43207	14.1413	1.92127e-30	2.08638e-29	58.1375
chr9:6716502	1.8478	-0.113902	14.1413	1.92164e-30	2.08679e-29	58.1373
chr16:88938562	1.59317	-2.41085	14.1413	1.92182e-30	2.08698e-29	58.1372
chr22:50285163	3.33439	-1.53976	14.1413	1.92199e-30	2.08716e-29	58.1371
chr6:28694352	2.62524	-2.32006	14.1413	1.92211e-30	2.08729e-29	58.1371
chr19:49073969	1.34683	-1.44598	14.1412	1.92218e-30	2.08736e-29	58.137
chr1:33430191	1.67573	-3.02774	14.1412	1.9224e-30	2.0876e-29	58.1369
chr17:993200	1.19085	0.564085	14.1412	1.92255e-30	2.08775e-29	58.1368
chr11:115582211	2.12451	-2.38287	14.1412	1.92258e-30	2.08779e-29	58.1368
chr15:98132202	1.51951	1.03634	14.1412	1.92314e-30	2.08839e-29	58.1365
chr3:194313148	1.60195	-3.24561	14.1412	1.92321e-30	2.08846e-29	58.1365
chr5:177367545	2.90598	-2.05726	14.1412	1.92331e-30	2.08857e-29	58.1364
chr18:78544358	-2.07463	1.92829	-14.1412	1.92333e-30	2.08858e-29	58.1364
chr18:37529426	1.5411	1.75726	14.1411	1.92374e-30	2.08903e-29	58.1362
chr10:13706988	2.64585	-1.45659	14.1411	1.92411e-30	2.08943e-29	58.136
chr11:15670940	-1.89951	1.58122	-14.1411	1.92418e-30	2.0895e-29	58.136
chr5:5199663	-1.7328	-0.715183	-14.1411	1.92439e-30	2.08972e-29	58.1359
chr4:909217	-1.81634	1.8878	-14.1411	1.9245e-30	2.08984e-29	58.1358
chr19:6216419	2.63488	-0.993415	14.141	1.92467e-30	2.09002e-29	58.1357
chr20:856656	2.16256	-2.74628	14.141	1.92481e-30	2.09017e-29	58.1356
chr2:236708668	1.32841	1.09189	14.141	1.92505e-30	2.09043e-29	58.1355
chr12:47783260	-2.12915	1.50677	-14.141	1.9253e-30	2.09069e-29	58.1354
chr10:555842	2.32598	-0.799451	14.141	1.92534e-30	2.09073e-29	58.1354
chr5:177508303	-3.30878	1.66024	-14.141	1.92553e-30	2.09093e-29	58.1353
chr15:100765315	-2.55841	0.503232	-14.141	1.92553e-30	2.09094e-29	58.1353
chr1:16173237	1.66329	-3.08982	14.141	1.92555e-30	2.09095e-29	58.1353
chr17:10628998	1.42585	2.37939	14.141	1.92566e-30	2.09107e-29	58.1352
chr12:120219511	1.54	1.59744	14.1409	1.92599e-30	2.09142e-29	58.135
chr1:116987186	-1.52951	1.90939	-14.1409	1.92614e-30	2.09159e-29	58.135
chr11:34869658	1.36902	-0.055122	14.1409	1.92617e-30	2.09162e-29	58.1349
chr12:131840526	1.40732	2.16024	14.1409	1.92636e-30	2.09182e-29	58.1348
chr11:32831012	3.04049	-1.79793	14.1409	1.92672e-30	2.0922e-29	58.1347
chr10:114632636	1.525	1.96957	14.1409	1.92673e-30	2.09221e-29	58.1347
chr15:99434817	2.85915	-1.10384	14.1409	1.92686e-30	2.09235e-29	58.1346
chr3:114384356	1.66134	0.530915	14.1408	1.92721e-30	2.09273e-29	58.1344
chr5:138257788	2.32915	0.0896951	14.1408	1.92737e-30	2.09289e-29	58.1343
chr11:20364380	1.73134	-2.03323	14.1408	1.9274e-30	2.09293e-29	58.1343
chr15:98716191	-2.63159	1.23006	-14.1408	1.92744e-30	2.09297e-29	58.1343
chr16:29256524	1.58866	1.8075	14.1408	1.92756e-30	2.09309e-29	58.1342
chr8:118010857	-2.61207	1.21811	-14.1408	1.92773e-30	2.09328e-29	58.1341
chr5:51380715	2.30183	-2.08104	14.1408	1.92776e-30	2.09331e-29	58.1341
chr9:90979629	2.61232	-1.82774	14.1408	1.92777e-30	2.09331e-29	58.1341
chr20:62644046	1.37963	3.31921	14.1407	1.92861e-30	2.09422e-29	58.1337
chr20:9506321	1.59573	-2.5636	14.1407	1.92871e-30	2.09432e-29	58.1336
chr8:1671323	1.18866	0.960671	14.1407	1.92879e-30	2.0944e-29	58.1336
chr20:25249436	1.66268	-2.2672	14.1407	1.92891e-30	2.09453e-29	58.1335
chr1:8238451	1.99305	0.866402	14.1407	1.92905e-30	2.09469e-29	58.1334
chr18:12307344	2.34976	-2.04146	14.1407	1.92913e-30	2.09477e-29	58.1334
chr1:26284905	1.89841	-3.73274	14.1407	1.92945e-30	2.09511e-29	58.1332
chr9:135409492	1.63317	1.18402	14.1407	1.92959e-30	2.09526e-29	58.1332
chr22:49925543	-2.88024	1.96159	-14.1406	1.92986e-30	2.09555e-29	58.133
chr11:118911269	2.02012	-2.47738	14.1406	1.93012e-30	2.09583e-29	58.1329
chr18:73519018	-2.43585	1.55415	-14.1406	1.93016e-30	2.09587e-29	58.1329
chr16:75529712	1.50915	2.31409	14.1406	1.93031e-30	2.09603e-29	58.1328
chr18:63236534	-2.8378	1.22439	-14.1406	1.93043e-30	2.09616e-29	58.1327
chr1:16164227	2.38256	-1.41835	14.1406	1.93046e-30	2.09618e-29	58.1327
chr16:19886205	1.29817	-3.46677	14.1406	1.93074e-30	2.09649e-29	58.1326
chr1:29203171	1.47988	-1.71116	14.1405	1.93099e-30	2.09676e-29	58.1324
chr19:7646284	-1.70256	1.27909	-14.1405	1.93102e-30	2.09678e-29	58.1324
chr17:1783302	-1.67756	2.00098	-14.1405	1.93106e-30	2.09683e-29	58.1324
chr5:74321391	1.62622	1.69421	14.1405	1.93107e-30	2.09684e-29	58.1324
chr14:103872476	-1.62732	-0.17378	-14.1405	1.93111e-30	2.09688e-29	58.1324
chr10:75058452	-2.0122	1.52951	-14.1405	1.93129e-30	2.09707e-29	58.1323
chr3:57296350	1.51293	2.3961	14.1405	1.93164e-30	2.09744e-29	58.1321
chr6:35493415	2.33171	-1.95951	14.1405	1.93183e-30	2.09764e-29	58.132
chr3:194487842	1.85159	-3.59201	14.1405	1.93217e-30	2.09801e-29	58.1318
chr3:168951952	1.56915	1.73421	14.1404	1.93226e-30	2.09811e-29	58.1318
chr6:88631190	-1.98573	1.55226	-14.1404	1.93235e-30	2.0982e-29	58.1317
chr4:158672894	1.61073	-1.38354	14.1404	1.93237e-30	2.09822e-29	58.1317
chr10:101133949	2.24561	-2.65988	14.1404	1.9325e-30	2.09835e-29	58.1317
chr12:102955085	1.78134	-2.08274	14.1404	1.93252e-30	2.09837e-29	58.1317
chr5:135028315	2.99829	-1.38866	14.1404	1.93253e-30	2.09838e-29	58.1317
chr5:160250406	1.57585	2.37939	14.1404	1.93257e-30	2.09842e-29	58.1316
chr19:45340461	1.3878	-1.35707	14.1404	1.93262e-30	2.09847e-29	58.1316
chr3:181726011	2.05049	-3.14829	14.1404	1.9327e-30	2.09856e-29	58.1316
chr11:2385370	-1.48402	1.79543	-14.1404	1.93275e-30	2.09861e-29	58.1315
chr22:23566976	1.74512	0.526829	14.1404	1.93285e-30	2.09872e-29	58.1315
chr19:5287583	-1.82207	1.28201	-14.1404	1.93292e-30	2.09878e-29	58.1315
chr5:169029634	-2.49463	0.283049	-14.1404	1.93314e-30	2.09902e-29	58.1313
chr15:65337364	2.10915	-0.177744	14.1404	1.93315e-30	2.09903e-29	58.1313
chr10:27740922	1.63244	1.75573	14.1404	1.93329e-30	2.09918e-29	58.1313
chr1:230279929	-1.91939	2.78726	-14.1404	1.9333e-30	2.09918e-29	58.1313
chr21:41468410	-1.30805	0.870122	-14.1403	1.93354e-30	2.09945e-29	58.1311
chr5:177400279	2.25524	-3.18226	14.1403	1.9337e-30	2.09962e-29	58.131
chr7:33933367	1.67476	-1.27896	14.1403	1.93372e-30	2.09963e-29	58.131
chr11:65539144	2.95756	-1.18695	14.1403	1.93382e-30	2.09974e-29	58.131
chr11:2883817	1.4422	-3.26817	14.1403	1.93385e-30	2.09977e-29	58.131
chr7:101936873	2.58427	-2.10274	14.1403	1.93391e-30	2.09983e-29	58.1309
chrX:40007389	1.95793	-1.6375	14.1403	1.93438e-30	2.10034e-29	58.1307
chr5:177367470	3.44854	-2.23195	14.1403	1.93441e-30	2.10037e-29	58.1307
chr8:132898761	-2.25524	1.23396	-14.1403	1.93442e-30	2.10037e-29	58.1307
chr4:189829906	1.66085	2.26909	14.1403	1.93465e-30	2.10061e-29	58.1306
chr2:235535201	-2.26134	0.506524	-14.1402	1.93475e-30	2.10073e-29	58.1305
chr1:58809357	2.3372	-1.48823	14.1402	1.93557e-30	2.10161e-29	58.1301
chr4:738938	-1.68439	0.366829	-14.1402	1.93571e-30	2.10176e-29	58.13
chr16:89032722	-1.72659	-0.178659	-14.1402	1.93594e-30	2.10201e-29	58.1299
chr11:72430632	1.33207	0.485061	14.1401	1.93611e-30	2.10218e-29	58.1298
chr6:34285042	-2.60268	0.903415	-14.1401	1.93641e-30	2.10251e-29	58.1296
chr3:9863027	1.28329	-2.89396	14.1401	1.93658e-30	2.10269e-29	58.1296
chr15:98525094	1.28354	0.230915	14.1401	1.93659e-30	2.1027e-29	58.1296
chr14:23154453	2.53	-2.05	14.1401	1.93676e-30	2.10288e-29	58.1295
chr3:30605035	2.68512	0.062439	14.1401	1.93688e-30	2.10301e-29	58.1294
chr17:79082038	-2.22427	1.59823	-14.1401	1.9371e-30	2.10324e-29	58.1293
chr6:109379428	-1.46451	2.0186	-14.1401	1.93714e-30	2.10328e-29	58.1293
chr18:76528518	2.86476	-1.64262	14.1401	1.93715e-30	2.10329e-29	58.1293
chr21:43718492	1.38951	0.984878	14.14	1.93723e-30	2.10337e-29	58.1292
chr20:56550740	1.36817	-2.87018	14.14	1.93744e-30	2.1036e-29	58.1291
chr5:67244177	-1.38915	3.12409	-14.14	1.93768e-30	2.10386e-29	58.129
chr1:10860390	1.7289	-0.816037	14.14	1.93769e-30	2.10386e-29	58.129
chr10:70599759	1.39427	2.19323	14.14	1.93778e-30	2.10396e-29	58.1289
chr12:52192064	2.68024	-1.66232	14.14	1.93782e-30	2.10399e-29	58.1289
chr12:113467360	2.92524	-2.64262	14.14	1.93798e-30	2.10416e-29	58.1288
chr1:201374616	-1.67244	0.116098	-14.14	1.93802e-30	2.10421e-29	58.1288
chr4:145734703	2.80671	-1.98726	14.14	1.93809e-30	2.10428e-29	58.1288
chr5:1495169	-3.21951	1.71659	-14.14	1.93814e-30	2.10433e-29	58.1288
chr17:45241310	3.01415	-2.23415	14.14	1.93824e-30	2.10444e-29	58.1287
chr11:9680271	-1.385	3.19335	-14.14	1.93825e-30	2.10444e-29	58.1287
chr4:1082217	-2.4361	0.406829	-14.1399	1.93856e-30	2.10478e-29	58.1285
chr8:124660554	-1.70829	-3.18317	-14.1399	1.9386e-30	2.10482e-29	58.1285
chr22:43174072	1.60866	2.92872	14.1399	1.93868e-30	2.1049e-29	58.1285
chr2:46845747	-1.38293	2.11293	-14.1399	1.93868e-30	2.1049e-29	58.1285
chr1:37932830	1.76463	0.794512	14.1399	1.93876e-30	2.10498e-29	58.1284
chr19:41927841	1.80183	-2.17604	14.1399	1.93881e-30	2.10503e-29	58.1284
chr10:86942881	2.93256	-1.2403	14.1399	1.93883e-30	2.10506e-29	58.1284
chr10:132961210	1.68695	2.07116	14.1399	1.93888e-30	2.1051e-29	58.1284
chr19:49339678	3.21378	-1.99104	14.1399	1.93888e-30	2.1051e-29	58.1284
chr2:49877584	1.54634	1.52354	14.1399	1.93917e-30	2.10542e-29	58.1282
chr3:39202290	1.59329	1.61591	14.1399	1.93966e-30	2.10594e-29	58.128
chr16:779851	1.31317	1.91183	14.1399	1.93969e-30	2.10597e-29	58.128
chr2:180982107	1.5678	-2.05866	14.1399	1.93971e-30	2.10599e-29	58.1279
chr22:46807063	-2.1122	1.52561	-14.1398	1.93975e-30	2.10603e-29	58.1279
chr10:80158727	1.5322	-2.85902	14.1398	1.93977e-30	2.10604e-29	58.1279
chr16:69798744	1.71585	2.10183	14.1398	1.93979e-30	2.10606e-29	58.1279
chr12:54034355	1.35976	-3.34744	14.1398	1.94011e-30	2.10641e-29	58.1277
chr1:84407950	-2.1228	2.0564	-14.1398	1.94049e-30	2.10682e-29	58.1275
chr5:51377754	2.63256	-0.940915	14.1398	1.9407e-30	2.10704e-29	58.1274
chr20:62914451	-1.9122	1.76317	-14.1398	1.94071e-30	2.10706e-29	58.1274
chr19:45398327	1.40037	-3.38713	14.1398	1.9408e-30	2.10715e-29	58.1274
chr16:67993952	2.45488	-1.43512	14.1398	1.94093e-30	2.10728e-29	58.1273
chr15:68793111	2.32927	-2.13293	14.1398	1.94094e-30	2.10729e-29	58.1273
chr5:38870488	-1.74988	1.97665	-14.1398	1.94096e-30	2.10731e-29	58.1273
chr11:86355465	2.33927	-1.59329	14.1397	1.94099e-30	2.10734e-29	58.1273
chr6:100456305	-1.76793	-1.60238	-14.1397	1.94122e-30	2.10758e-29	58.1272
chr1:236391882	1.38634	2.14537	14.1397	1.94123e-30	2.10759e-29	58.1272
chr6:131001127	-1.78561	2.6189	-14.1397	1.94129e-30	2.10765e-29	58.1271
chr5:1140187	-1.5161	0.649146	-14.1397	1.94142e-30	2.10779e-29	58.1271
chr3:185582540	2.04476	0.106159	14.1397	1.94144e-30	2.10781e-29	58.1271
chr10:86967347	2.98341	-1.64305	14.1397	1.94156e-30	2.10794e-29	58.127
chr8:22589122	2.59524	-1.82591	14.1397	1.94158e-30	2.10796e-29	58.127
chr7:158567540	1.51439	1.58329	14.1397	1.94165e-30	2.10803e-29	58.1269
chr17:42844548	-1.71159	1.2903	-14.1397	1.94178e-30	2.10816e-29	58.1269
chr9:129621147	1.53671	-1.64738	14.1397	1.9418e-30	2.10819e-29	58.1269
chr8:62702023	1.59366	-0.17061	14.1397	1.9419e-30	2.10829e-29	58.1268
chr10:12615011	1.51146	1.31841	14.1397	1.94192e-30	2.10831e-29	58.1268
chr20:47606346	-2.12963	1.70213	-14.1397	1.94194e-30	2.10833e-29	58.1268
chr10:79221418	2.78646	-1.45811	14.1397	1.9422e-30	2.10861e-29	58.1267
chr12:6536266	1.54354	-3.10945	14.1397	1.94221e-30	2.10861e-29	58.1267
chr11:821808	-1.89659	1.10915	-14.1397	1.94223e-30	2.10863e-29	58.1267
chr19:13013798	2.16768	-2.35116	14.1396	1.9425e-30	2.10892e-29	58.1265
chr6:90009092	-1.76268	1.60159	-14.1396	1.94281e-30	2.10926e-29	58.1263
chr7:777511	-1.76232	1.99213	-14.1396	1.94288e-30	2.10933e-29	58.1263
chr1:160370960	1.70951	2.15683	14.1396	1.94301e-30	2.10946e-29	58.1262
chr1:205801511	-2.68171	0.989878	-14.1396	1.94303e-30	2.10949e-29	58.1262
chr3:184584277	1.95634	-3.25134	14.1396	1.94312e-30	2.10958e-29	58.1262
chr2:171174212	2.83866	-1.89933	14.1396	1.94314e-30	2.10959e-29	58.1262
chr8:119856468	1.5178	-1.72098	14.1395	1.94357e-30	2.11006e-29	58.126
chr21:44928363	2.1422	-2.755	14.1395	1.94363e-30	2.11012e-29	58.1259
chr9:128820107	1.75988	0.597622	14.1395	1.94382e-30	2.11033e-29	58.1258
chr1:235093732	1.64049	-3.28	14.1395	1.9439e-30	2.11041e-29	58.1258
chr1:16220434	1.53817	2.45799	14.1395	1.94437e-30	2.11091e-29	58.1256
chr16:3137252	1.43098	2.0139	14.1395	1.94439e-30	2.11094e-29	58.1255
chr2:42854449	2.85854	-1.58671	14.1394	1.94482e-30	2.11139e-29	58.1253
chr16:54289136	1.7289	-3.13774	14.1394	1.94492e-30	2.1115e-29	58.1253
chr14:73027534	1.35049	-2.6322	14.1394	1.94513e-30	2.11173e-29	58.1252
chr22:18164718	2.30902	-0.942439	14.1394	1.94516e-30	2.11175e-29	58.1251
chr13:51162734	1.63098	2.5911	14.1394	1.94537e-30	2.11198e-29	58.125
chr2:70108954	2.74512	-2.25305	14.1394	1.94555e-30	2.11218e-29	58.1249
chr12:57475610	2.97329	-1.98713	14.1394	1.9458e-30	2.11244e-29	58.1248
chr3:141367431	2.58976	-1.48012	14.1394	1.94583e-30	2.11247e-29	58.1248
chr20:21701351	2.33549	-2.24287	14.1394	1.94595e-30	2.1126e-29	58.1247
chr16:86377838	2.57	-1.6872	14.1393	1.94642e-30	2.11311e-29	58.1245
chr14:54698369	-1.93061	1.85762	-14.1393	1.94662e-30	2.11332e-29	58.1244
chr9:136099020	1.70976	-1.37634	14.1393	1.94667e-30	2.11337e-29	58.1244
chr2:62948924	-2.11037	1.64518	-14.1393	1.94668e-30	2.11337e-29	58.1244
chr15:96269138	2.75159	-1.4814	14.1393	1.94673e-30	2.11343e-29	58.1243
chr11:64322961	1.72427	1.18091	14.1393	1.94696e-30	2.11368e-29	58.1242
chr22:28885009	2.88939	-1.79457	14.1393	1.94701e-30	2.11373e-29	58.1242
chr1:14945573	2.63	-2.12159	14.1392	1.94757e-30	2.11433e-29	58.1239
chr19:5139379	-2.85293	1.17049	-14.1392	1.94768e-30	2.11445e-29	58.1238
chr6:29633714	1.96305	-2.28652	14.1392	1.94785e-30	2.11462e-29	58.1238
chr14:90518220	-2.19646	1.58811	-14.1392	1.94799e-30	2.11478e-29	58.1237
chr2:86037348	-2.87463	1.70159	-14.1392	1.94816e-30	2.11496e-29	58.1236
chr9:95496194	1.27622	0.468354	14.1392	1.94844e-30	2.11526e-29	58.1235
chr11:118424148	1.56256	2.03152	14.1391	1.9486e-30	2.11543e-29	58.1234
chr2:241803680	1.87134	-3.93091	14.1391	1.94872e-30	2.11555e-29	58.1233
chr14:23366721	2.99817	-2.17823	14.1391	1.94887e-30	2.11572e-29	58.1232
chr4:155377457	-2.81927	1.10659	-14.1391	1.9489e-30	2.11574e-29	58.1232
chr7:1012422	-2.94524	1.7053	-14.1391	1.94913e-30	2.11599e-29	58.1231
chr3:179413470	-2.65817	1.35787	-14.1391	1.94933e-30	2.11621e-29	58.123
chr1:36178854	3.15793	-1.65884	14.1391	1.94945e-30	2.11633e-29	58.1229
chr8:96155155	-1.48073	-2.85524	-14.1391	1.94954e-30	2.11642e-29	58.1229
chr7:116572081	-1.74159	1.8047	-14.1391	1.94954e-30	2.11642e-29	58.1229
chr1:202007337	2.42902	-0.910244	14.1391	1.94976e-30	2.11666e-29	58.1228
chr8:142579066	1.61634	2.42024	14.1391	1.94978e-30	2.11667e-29	58.1228
chr7:155814219	1.42	-3.05695	14.139	1.9499e-30	2.1168e-29	58.1227
chr18:9707558	1.6289	-2.31518	14.139	1.94997e-30	2.11687e-29	58.1227
chr16:1542073	2.08085	-0.486159	14.139	1.95004e-30	2.11695e-29	58.1226
chr11:12472958	1.89024	-0.347683	14.139	1.95017e-30	2.11709e-29	58.1226
chr6:41248176	1.60159	2.07335	14.139	1.95033e-30	2.11726e-29	58.1225
chr2:8575966	-2.48378	0.533232	-14.139	1.95056e-30	2.1175e-29	58.1224
chr6:116565505	1.7572	1.16177	14.1389	1.95117e-30	2.11817e-29	58.1221
chr10:101235682	1.78329	-1.52091	14.1389	1.95119e-30	2.11818e-29	58.1221
chr4:99816534	2.33073	-2.14634	14.1389	1.95127e-30	2.11826e-29	58.122
chr21:34669018	1.99293	-2.74049	14.1389	1.95135e-30	2.11834e-29	58.122
chr3:41001445	-2.26085	1.17665	-14.1389	1.95137e-30	2.11837e-29	58.122
chr1:156061053	3.29524	-2.16372	14.1389	1.95157e-30	2.11858e-29	58.1219
chr12:57475633	3.25549	-2.00701	14.1389	1.95173e-30	2.11875e-29	58.1218
chr20:32056925	1.58951	1.41427	14.1389	1.95179e-30	2.11881e-29	58.1217
chr11:12818738	1.7039	2.16695	14.1389	1.95186e-30	2.11889e-29	58.1217
chr3:32484680	-2.67451	1.58311	-14.1389	1.95199e-30	2.11903e-29	58.1216
chr14:102828044	2.22256	-0.822256	14.1389	1.95216e-30	2.1192e-29	58.1216
chr6:13295328	-2.80085	2.19287	-14.1389	1.95227e-30	2.11933e-29	58.1215
chr9:127755234	2.69659	-1.98354	14.1388	1.95254e-30	2.11961e-29	58.1214
chr18:78240960	1.72488	0.662317	14.1388	1.95285e-30	2.11995e-29	58.1212
chr2:3198043	-1.74561	2.86122	-14.1388	1.95287e-30	2.11996e-29	58.1212
chr5:159220540	-1.68963	1.11591	-14.1388	1.953e-30	2.1201e-29	58.1211
chr6:30728252	-1.2511	-0.179817	-14.1388	1.95309e-30	2.12019e-29	58.1211
chr1:40771325	1.43793	1.94323	14.1388	1.95351e-30	2.12065e-29	58.1209
chr13:28412161	-1.90207	-0.646402	-14.1388	1.9536e-30	2.12074e-29	58.1208
chr3:23879734	1.62561	2.28646	14.1387	1.95371e-30	2.12086e-29	58.1208
chr17:77475225	2.45061	-2.47835	14.1387	1.95385e-30	2.12101e-29	58.1207
chr6:10690387	-2.96793	1.1353	-14.1387	1.95388e-30	2.12103e-29	58.1207
chr2:3443696	-1.68817	3.18274	-14.1387	1.95417e-30	2.12135e-29	58.1205
chr2:128493302	1.94671	1.28652	14.1387	1.95428e-30	2.12146e-29	58.1205
chr6:73143883	-2.21878	1.96183	-14.1387	1.95446e-30	2.12166e-29	58.1204
chr22:39676229	1.72805	2.31	14.1387	1.95451e-30	2.12171e-29	58.1204
chr1:94773364	1.9378	-0.476463	14.1387	1.95461e-30	2.12181e-29	58.1203
chr5:167967748	2.23061	-1.12457	14.1386	1.95506e-30	2.12229e-29	58.1201
chr1:44724549	1.92146	1.23232	14.1386	1.95508e-30	2.12231e-29	58.1201
chr4:915018	-1.7239	2.26232	-14.1386	1.95511e-30	2.12235e-29	58.12
chr8:66522274	3.11707	-2.1361	14.1386	1.95517e-30	2.1224e-29	58.12
chr19:6475679	3.24366	-2.12439	14.1386	1.9554e-30	2.12266e-29	58.1199
chr5:141681781	2.19963	-2.6447	14.1386	1.95543e-30	2.12268e-29	58.1199
chr4:56315114	1.35817	2.65921	14.1386	1.95556e-30	2.12282e-29	58.1198
chr6:151805305	-2.24	1.54549	-14.1386	1.95573e-30	2.123e-29	58.1197
chr8:11050302	1.49902	0.467805	14.1386	1.95606e-30	2.12336e-29	58.1196
chr1:116558389	-2.65	1.53488	-14.1386	1.95614e-30	2.12344e-29	58.1195
chr10:133104406	-2.42122	0.454024	-14.1385	1.95628e-30	2.12358e-29	58.1194
chr1:42153133	1.35341	2.46671	14.1385	1.95634e-30	2.12365e-29	58.1194
chr3:132731386	1.59659	-2.66512	14.1385	1.95664e-30	2.12397e-29	58.1193
chr16:48971655	-1.49293	0.973659	-14.1385	1.9567e-30	2.12403e-29	58.1192
chr1:9364573	1.61768	0.194817	14.1385	1.95687e-30	2.12422e-29	58.1191
chr5:167652780	1.95622	0.184329	14.1385	1.95701e-30	2.12436e-29	58.1191
chr8:102577078	2.71817	-1.68616	14.1385	1.95737e-30	2.12475e-29	58.1189
chr19:6476609	2.60037	-1.78067	14.1384	1.95753e-30	2.12492e-29	58.1188
chr9:95026005	2.71341	-1.72244	14.1384	1.9576e-30	2.125e-29	58.1188
chr14:73287207	2.97207	-1.61006	14.1384	1.95779e-30	2.1252e-29	58.1187
chr4:150583306	3.12512	-1.36927	14.1384	1.9578e-30	2.1252e-29	58.1187
chr17:72603204	-1.37537	-2.77793	-14.1384	1.95782e-30	2.12522e-29	58.1187
chr16:30066907	1.5578	1.16927	14.1384	1.9579e-30	2.12531e-29	58.1186
chr8:48494225	1.42537	2.01524	14.1384	1.95807e-30	2.12549e-29	58.1185
chr22:41941217	-1.48329	-0.377744	-14.1384	1.95824e-30	2.12567e-29	58.1184
chr9:93953858	2.54256	-0.799573	14.1384	1.95831e-30	2.12574e-29	58.1184
chr17:7408543	1.79378	-0.557012	14.1384	1.95833e-30	2.12576e-29	58.1184
chr8:141143813	-1.34756	1.58646	-14.1384	1.95839e-30	2.12582e-29	58.1184
chr21:43301245	3.12878	-1.60537	14.1384	1.95852e-30	2.12596e-29	58.1183
chr7:25852905	1.80415	-3.05817	14.1384	1.95856e-30	2.12599e-29	58.1183
chr8:25908644	1.57488	0.916341	14.1384	1.95867e-30	2.12612e-29	58.1182
chr9:133147934	1.72476	-2.84299	14.1383	1.95884e-30	2.12629e-29	58.1181
chr13:27177024	-2.05646	-0.290671	-14.1383	1.95888e-30	2.12634e-29	58.1181
chr10:104269245	1.84378	-3.21445	14.1383	1.95932e-30	2.12681e-29	58.1179
chr4:54976908	2.13854	0.0721951	14.1383	1.95938e-30	2.12687e-29	58.1179
chr12:14267938	1.6728	0.699695	14.1383	1.95956e-30	2.12706e-29	58.1178
chr1:15559555	-2.11854	2.25366	-14.1383	1.95989e-30	2.12742e-29	58.1176
chr7:74306631	-2.00951	1.30549	-14.1383	1.95999e-30	2.12753e-29	58.1176
chr8:140239050	1.35415	1.55378	14.1382	1.96018e-30	2.12773e-29	58.1175
chr6:168388928	-2.49512	1.25402	-14.1382	1.96019e-30	2.12773e-29	58.1175
chr14:64216225	1.99646	1.93348	14.1382	1.96029e-30	2.12784e-29	58.1174
chr9:135501423	1.69951	-1.76988	14.1382	1.96031e-30	2.12786e-29	58.1174
chr3:43871700	1.7528	2.17933	14.1382	1.96047e-30	2.12803e-29	58.1173
chr7:55022085	2.88476	-1.79396	14.1382	1.9605e-30	2.12805e-29	58.1173
chr20:3785898	2.25585	-2.70268	14.1382	1.96099e-30	2.12859e-29	58.117
chr13:52696135	-2.75585	2.035	-14.1382	1.96114e-30	2.12875e-29	58.117
chr3:16536260	1.38293	1.2889	14.1381	1.96129e-30	2.12891e-29	58.1169
chr2:106160097	3.28427	-1.43177	14.1381	1.96136e-30	2.12898e-29	58.1169
chr10:101239052	1.83256	-2.26506	14.1381	1.96193e-30	2.12959e-29	58.1166
chr2:156323344	2.4989	-0.678232	14.1381	1.96211e-30	2.12979e-29	58.1165
chr11:2900821	1.65573	1.6264	14.1381	1.96236e-30	2.13006e-29	58.1163
chr2:2846293	-1.9239	-0.484512	-14.1381	1.96247e-30	2.13017e-29	58.1163
chr8:58070348	-1.99695	2.32116	-14.138	1.9627e-30	2.13041e-29	58.1162
chr17:8315866	2.76207	-1.18713	14.138	1.96272e-30	2.13044e-29	58.1162
chr6:50845560	2.49598	-1.01713	14.138	1.9629e-30	2.13062e-29	58.1161
chr1:36366641	-1.9511	0.387988	-14.138	1.96295e-30	2.13068e-29	58.116
chr20:53918990	1.58098	1.82146	14.138	1.96296e-30	2.13068e-29	58.116
chr3:128492044	-1.98329	-2.70128	-14.138	1.96308e-30	2.13081e-29	58.116
chr14:65268756	-2.34341	0.519024	-14.138	1.9632e-30	2.13094e-29	58.1159
chr11:70155649	-1.57927	3.07159	-14.138	1.96321e-30	2.13094e-29	58.1159
chr2:7032243	-1.38098	2.96207	-14.138	1.96325e-30	2.13098e-29	58.1159
chr13:99896587	1.70293	2.7372	14.138	1.96329e-30	2.13103e-29	58.1159
chr19:15437059	1.6272	1.19652	14.138	1.96345e-30	2.13119e-29	58.1158
chr2:222672251	1.83439	-2.43622	14.138	1.96353e-30	2.13128e-29	58.1158
chr12:124844629	-1.70073	2.46341	-14.138	1.96358e-30	2.13133e-29	58.1157
chr22:30398925	-1.75134	0.439329	-14.138	1.96361e-30	2.13137e-29	58.1157
chr3:189393038	2.75622	-1.77421	14.138	1.96377e-30	2.13153e-29	58.1156
chr4:153804985	1.62171	-3.08134	14.1379	1.96384e-30	2.13161e-29	58.1156
chr8:129983877	3.23024	-1.55988	14.1379	1.96386e-30	2.13162e-29	58.1156
chr14:24398054	2.61427	-2.05213	14.1379	1.9639e-30	2.13166e-29	58.1156
chr3:13878028	1.54634	-2.40805	14.1379	1.96398e-30	2.13175e-29	58.1155
chr5:177367103	2.92402	-1.96104	14.1379	1.96424e-30	2.13203e-29	58.1154
chr17:49972901	2.205	-2.00518	14.1379	1.96442e-30	2.13222e-29	58.1153
chr4:86850356	-1.85195	2.36183	-14.1379	1.96452e-30	2.13232e-29	58.1153
chr1:236348381	1.83744	2.30835	14.1379	1.96468e-30	2.13249e-29	58.1152
chr11:64340045	-2.7578	1.74854	-14.1379	1.96468e-30	2.13249e-29	58.1152
chr8:893888	-1.38817	0.00286585	-14.1379	1.96487e-30	2.13269e-29	58.1151
chr2:96761470	1.5589	-3.39738	14.1379	1.96491e-30	2.13273e-29	58.1151
chr8:127890723	1.31841	2.00396	14.1378	1.96544e-30	2.1333e-29	58.1148
chr12:52687997	2.77293	-2.12537	14.1378	1.96548e-30	2.13335e-29	58.1148
chr17:41773370	2.47976	-2.30256	14.1378	1.9655e-30	2.13336e-29	58.1148
chr15:65530018	1.31634	3.03317	14.1378	1.96551e-30	2.13338e-29	58.1147
chr19:29838278	1.42988	2.00762	14.1378	1.96563e-30	2.1335e-29	58.1147
chr5:178246398	1.83488	1.40976	14.1378	1.9658e-30	2.13368e-29	58.1146
chr6:27864194	1.91683	-2.18415	14.1378	1.96621e-30	2.13413e-29	58.1144
chr20:62311021	-1.86744	1.23616	-14.1377	1.96647e-30	2.1344e-29	58.1143
chr14:20988741	1.8778	1.73537	14.1377	1.96663e-30	2.13457e-29	58.1142
chr7:2723313	-1.45756	2.29146	-14.1377	1.96679e-30	2.13475e-29	58.1141
chr21:41899502	-1.90378	2.07348	-14.1377	1.96699e-30	2.13496e-29	58.114
chr8:116730204	1.43768	1.2303	14.1377	1.967e-30	2.13497e-29	58.114
chr17:5499834	2.62415	-2.53037	14.1377	1.9673e-30	2.13528e-29	58.1138
chr19:46979301	-2.48366	0.933171	-14.1377	1.96737e-30	2.13535e-29	58.1138
chr10:70462872	-2.26707	-0.159024	-14.1377	1.9674e-30	2.13539e-29	58.1138
chr20:63832624	3.08659	-1.97366	14.1377	1.96745e-30	2.13544e-29	58.1138
chr7:96061372	1.21646	0.622744	14.1377	1.96757e-30	2.13556e-29	58.1137
chr1:16088642	2.78439	-1.81829	14.1376	1.96773e-30	2.13573e-29	58.1136
chr1:29303862	1.85073	2.2078	14.1376	1.96779e-30	2.13579e-29	58.1136
chr11:96257803	1.87341	-0.39061	14.1376	1.9679e-30	2.13592e-29	58.1135
chr10:122566111	1.96829	0.370976	14.1376	1.96821e-30	2.13625e-29	58.1134
chr4:1577892	2.66488	-0.212195	14.1376	1.96822e-30	2.13625e-29	58.1134
chr1:41382966	2.14512	-2.13207	14.1376	1.96829e-30	2.13633e-29	58.1133
chr17:8163352	1.50232	-3.22128	14.1376	1.96848e-30	2.13653e-29	58.1132
chr4:2060982	2.27354	-2.62409	14.1376	1.96862e-30	2.13668e-29	58.1132
chr5:3787833	-1.42183	-0.450915	-14.1376	1.96876e-30	2.13682e-29	58.1131
chr14:36658834	1.95841	-3.13823	14.1376	1.96882e-30	2.13689e-29	58.1131
chr17:76122140	2.26146	-2.74561	14.1376	1.9689e-30	2.13697e-29	58.113
chr10:97425588	1.51354	-2.85689	14.1375	1.96903e-30	2.13711e-29	58.113
chr12:26935647	-1.66915	2.66335	-14.1375	1.96925e-30	2.13734e-29	58.1128
chr1:44724679	1.62512	0.795854	14.1375	1.96927e-30	2.13736e-29	58.1128
chr19:1882749	-1.8222	0.721341	-14.1375	1.96939e-30	2.13748e-29	58.1128
chr14:88552399	1.48415	-2.68451	14.1375	1.96968e-30	2.1378e-29	58.1126
chr4:16674664	1.40902	2.98963	14.1375	1.9699e-30	2.13804e-29	58.1125
chr11:331080	-1.82	2.91232	-14.1375	1.96993e-30	2.13806e-29	58.1125
chr8:130701752	-2.42585	0.899878	-14.1375	1.97014e-30	2.13829e-29	58.1124
chr19:17580988	-1.62415	2.55463	-14.1374	1.97023e-30	2.13838e-29	58.1123
chr5:172669924	1.93427	-0.896037	14.1374	1.97059e-30	2.13877e-29	58.1122
chr11:103620028	1.59354	0.57811	14.1374	1.97068e-30	2.13887e-29	58.1121
chr3:126752717	2.50488	-2.00354	14.1374	1.97089e-30	2.13909e-29	58.112
chr3:66483888	-1.69585	0.512439	-14.1374	1.97098e-30	2.13919e-29	58.112
chr8:140653661	2.60976	-2.02366	14.1374	1.97106e-30	2.13927e-29	58.1119
chr16:72908726	2.50854	-0.625	14.1374	1.97111e-30	2.13932e-29	58.1119
chr7:37916363	-1.5711	-3.57677	-14.1374	1.97117e-30	2.13938e-29	58.1119
chr5:75721063	-2.29463	1.3322	-14.1374	1.97128e-30	2.1395e-29	58.1118
chr11:118152403	2.50439	-1.24646	14.1374	1.97135e-30	2.13957e-29	58.1118
chr17:48582632	-1.47268	-1.05927	-14.1374	1.97149e-30	2.13972e-29	58.1117
chr1:207218915	2.3528	-1.00165	14.1373	1.97164e-30	2.13988e-29	58.1116
chr1:160908103	-1.84878	2.1028	-14.1373	1.9719e-30	2.14016e-29	58.1115
chr2:130590768	1.14049	-1.34256	14.1373	1.97196e-30	2.14021e-29	58.1115
chr11:64656340	-1.71329	-0.794451	-14.1373	1.97207e-30	2.14033e-29	58.1114
chr8:133208332	1.41646	2.05555	14.1373	1.97216e-30	2.14043e-29	58.1114
chr1:2114966	-2.06159	1.09689	-14.1373	1.97231e-30	2.14059e-29	58.1113
chr1:53277083	1.97902	0.367561	14.1373	1.97257e-30	2.14087e-29	58.1112
chr1:109627634	-1.5172	1.74738	-14.1373	1.97259e-30	2.14089e-29	58.1112
chr17:7669073	-2.13378	1.08409	-14.1373	1.97271e-30	2.14102e-29	58.1111
chr15:39530953	2.87829	-1.68976	14.1373	1.97272e-30	2.14102e-29	58.1111
chr6:31739424	-1.24232	-3.55128	-14.1373	1.97276e-30	2.14106e-29	58.1111
chr6:115969356	-1.86817	0.696768	-14.1372	1.9728e-30	2.1411e-29	58.111
chr1:26178056	2.66488	-1.68073	14.1372	1.97282e-30	2.14112e-29	58.111
chr2:1994490	1.63195	-0.297561	14.1372	1.97287e-30	2.14117e-29	58.111
chr2:221569786	1.90122	-1.35732	14.1372	1.97294e-30	2.14124e-29	58.111
chrX:4831106	2.14817	0.504573	14.1372	1.97322e-30	2.14154e-29	58.1108
chr5:1494881	-3.03293	1.98622	-14.1372	1.97347e-30	2.14181e-29	58.1107
chr2:235710779	-1.93439	2.41073	-14.1372	1.97353e-30	2.14188e-29	58.1107
chr3:184382416	1.32659	1.45024	14.1372	1.97395e-30	2.14233e-29	58.1105
chr15:58500092	1.63732	2.71366	14.1371	1.97408e-30	2.14246e-29	58.1104
chr10:125101429	-1.64683	2.66646	-14.1371	1.97419e-30	2.14258e-29	58.1103
chr17:80938974	-2.10659	2.07976	-14.1371	1.97429e-30	2.14268e-29	58.1103
chr12:110263121	-2.7289	0.386524	-14.1371	1.97443e-30	2.14283e-29	58.1102
chr6:26556616	1.56012	-2.1636	14.1371	1.97449e-30	2.14289e-29	58.1102
chr12:124786811	3.115	-1.94591	14.1371	1.97476e-30	2.14318e-29	58.1101
chr17:81461065	-2.70695	0.892134	-14.1371	1.97479e-30	2.14321e-29	58.11
chr7:100889364	1.59671	-3.48348	14.1371	1.97509e-30	2.14354e-29	58.1099
chr6:100456436	-1.55549	-2.36823	-14.1371	1.97515e-30	2.1436e-29	58.1099
chr14:22883242	2.60488	-1.84427	14.137	1.97539e-30	2.14385e-29	58.1097
chr20:36822322	3.00829	-1.8578	14.137	1.9755e-30	2.14397e-29	58.1097
chr7:27144591	2.33159	-2.01457	14.137	1.9756e-30	2.14407e-29	58.1096
chr11:128688810	3.05341	-1.37695	14.137	1.97561e-30	2.14408e-29	58.1096
chr19:40580411	-2.67634	1.97902	-14.137	1.97576e-30	2.14424e-29	58.1095
chr11:61008496	2.1978	-2.75476	14.137	1.97576e-30	2.14424e-29	58.1095
chr10:33346776	-1.94293	1.49927	-14.137	1.97579e-30	2.14427e-29	58.1095
chr6:1395425	1.69171	-1.92878	14.137	1.97612e-30	2.14462e-29	58.1094
chr1:159800377	-2.66756	1.6522	-14.137	1.97629e-30	2.14481e-29	58.1093
chr8:143421376	2.74024	-2.49134	14.137	1.97634e-30	2.14486e-29	58.1093
chr20:10670044	-2.61415	1.01293	-14.137	1.9766e-30	2.14513e-29	58.1091
chr1:200303139	1.95354	-2.34335	14.1369	1.97676e-30	2.14531e-29	58.109
chr8:2180034	1.6128	1.7575	14.1369	1.97688e-30	2.14544e-29	58.109
chr8:99547516	-1.84598	2.21372	-14.1369	1.97699e-30	2.14554e-29	58.1089
chr4:81441164	-1.4578	2.7472	-14.1369	1.97706e-30	2.14562e-29	58.1089
chr10:104269281	1.905	-3.05152	14.1369	1.97717e-30	2.14574e-29	58.1088
chr1:152035666	2.13927	-2.59841	14.1369	1.97736e-30	2.14594e-29	58.1087
chr4:173516182	-1.68402	-0.0727439	-14.1369	1.9776e-30	2.1462e-29	58.1086
chr5:75721036	-2.43549	0.542256	-14.1369	1.9777e-30	2.1463e-29	58.1086
chr11:62547522	1.77927	-3.33341	14.1369	1.97786e-30	2.14647e-29	58.1085
chr11:119745481	1.24317	1.73634	14.1368	1.97797e-30	2.14658e-29	58.1084
chr22:23513435	1.62232	2.07018	14.1368	1.9781e-30	2.14672e-29	58.1084
chr1:62953667	1.75634	-2.02939	14.1368	1.97824e-30	2.14688e-29	58.1083
chr1:16019447	1.40098	2.72427	14.1368	1.97833e-30	2.14697e-29	58.1082
chr11:77211623	1.2939	1.25463	14.1368	1.97837e-30	2.14701e-29	58.1082
chr11:111449275	-1.81415	-1.42646	-14.1368	1.9785e-30	2.14714e-29	58.1082
chr17:78798699	-1.69622	2.89018	-14.1368	1.97857e-30	2.14722e-29	58.1081
chr14:34063685	2.93878	-1.81707	14.1368	1.97891e-30	2.14758e-29	58.108
chr4:123506510	1.94805	1.10073	14.1368	1.97896e-30	2.14763e-29	58.1079
chr7:5371287	-1.31598	2.94567	-14.1368	1.97897e-30	2.14764e-29	58.1079
chr2:220837018	-2.52256	0.836037	-14.1368	1.9791e-30	2.14778e-29	58.1079
chr5:79690267	2.91768	-2.12848	14.1368	1.97913e-30	2.14781e-29	58.1078
chr16:86568983	1.76902	-1.88012	14.1367	1.97931e-30	2.148e-29	58.1078
chr11:3220639	2.40207	-1.28726	14.1367	1.97946e-30	2.14816e-29	58.1077
chr3:52246331	2.3289	-1.86896	14.1367	1.97959e-30	2.14829e-29	58.1076
chr3:196142793	2.84463	-1.37024	14.1367	1.97959e-30	2.14829e-29	58.1076
chr14:22981659	2.00512	-3.07963	14.1367	1.97972e-30	2.14843e-29	58.1076
chr1:109539849	2.10415	-3.27756	14.1367	1.98011e-30	2.14885e-29	58.1074
chr13:23715235	1.67183	2.17274	14.1367	1.98022e-30	2.14896e-29	58.1073
chr19:45780897	1.54171	-2.62646	14.1367	1.98022e-30	2.14897e-29	58.1073
chr12:6767666	1.88902	-2.93585	14.1367	1.98024e-30	2.14899e-29	58.1073
chr11:16608209	1.63878	-3.29939	14.1367	1.98026e-30	2.149e-29	58.1073
chr7:100689480	1.89915	0.354207	14.1366	1.98059e-30	2.14935e-29	58.1071
chr1:41537897	-1.63366	1.90402	-14.1366	1.98063e-30	2.1494e-29	58.1071
chr19:29680649	-2.52585	0.458415	-14.1366	1.98067e-30	2.14943e-29	58.1071
chr19:17079775	3.06049	-1.46866	14.1366	1.98069e-30	2.14946e-29	58.1071
chr1:85437291	1.37415	2.74793	14.1366	1.98106e-30	2.14985e-29	58.1069
chr11:66255554	1.35195	0.274512	14.1366	1.98136e-30	2.15017e-29	58.1067
chr2:130916075	1.55695	0.645671	14.1366	1.98144e-30	2.15026e-29	58.1067
chr4:1792315	1.3589	2.07701	14.1366	1.98176e-30	2.15061e-29	58.1065
chr12:120650507	1.50305	0.261037	14.1365	1.98211e-30	2.15098e-29	58.1063
chr4:6772722	2.72646	-1.41518	14.1365	1.98219e-30	2.15106e-29	58.1063
chr16:88908482	1.50598	2.60726	14.1365	1.9823e-30	2.15118e-29	58.1062
chr18:63472348	2.50829	-1.62744	14.1365	1.98248e-30	2.15137e-29	58.1062
chr12:45908159	-2.00915	0.190305	-14.1365	1.98272e-30	2.15163e-29	58.106
chr22:23580190	2.66012	-1.18457	14.1365	1.98274e-30	2.15164e-29	58.106
chr19:1112974	1.55866	1.26165	14.1365	1.98281e-30	2.15172e-29	58.106
chr17:75511790	2.41134	0.313963	14.1365	1.98282e-30	2.15172e-29	58.106
chr1:29179645	-1.26049	-1.33256	-14.1365	1.98292e-30	2.15183e-29	58.1059
chr6:161416004	-1.72634	2.27866	-14.1365	1.983e-30	2.15192e-29	58.1059
chr4:1799395	-1.74988	2.26104	-14.1364	1.9831e-30	2.15202e-29	58.1058
chr13:74132346	2.35049	-2.45866	14.1364	1.98323e-30	2.15216e-29	58.1058
chr20:21713849	2.6111	-2.74665	14.1364	1.98326e-30	2.15219e-29	58.1058
chr1:44617235	3.03732	-1.90171	14.1364	1.98345e-30	2.15239e-29	58.1057
chr17:81031163	-2.14049	0.436463	-14.1364	1.98353e-30	2.15247e-29	58.1056
chr1:46467139	1.34366	-2.88695	14.1364	1.98362e-30	2.15257e-29	58.1056
chr10:133039256	1.95366	-1.54756	14.1364	1.98392e-30	2.15289e-29	58.1054
chr19:13874031	1.74915	-2.89165	14.1364	1.98432e-30	2.15332e-29	58.1052
chr3:73384026	-1.74476	2.86726	-14.1363	1.98437e-30	2.15338e-29	58.1052
chr11:1890948	-2.90512	1.90012	-14.1363	1.98465e-30	2.15367e-29	58.1051
chr3:60810076	-2.65256	1.0314	-14.1363	1.98477e-30	2.1538e-29	58.105
chr4:73574278	-2.65854	1.2478	-14.1363	1.98488e-30	2.15392e-29	58.1049
chr5:2008155	-2.13585	-0.400122	-14.1363	1.98499e-30	2.15403e-29	58.1049
chr3:94929124	2.755	-2.05018	14.1363	1.98519e-30	2.15425e-29	58.1048
chr16:54292020	-1.54402	-0.865305	-14.1363	1.98541e-30	2.15448e-29	58.1047
chr1:2555271	-2.53012	1.31055	-14.1363	1.98542e-30	2.15448e-29	58.1047
chr19:738999	1.53524	2.10213	14.1363	1.98546e-30	2.15453e-29	58.1047
chr2:220077731	2.32329	-2.19921	14.1362	1.98568e-30	2.15476e-29	58.1045
chr20:57681188	1.50659	1.4261	14.1362	1.98573e-30	2.15481e-29	58.1045
chr20:21703780	2.26073	-2.07195	14.1362	1.98576e-30	2.15485e-29	58.1045
chr19:45234465	2.48951	-2.3978	14.1362	1.9858e-30	2.15489e-29	58.1045
chr4:76759236	1.49963	2.20738	14.1362	1.98587e-30	2.15496e-29	58.1044
chr19:2273190	-1.58671	-0.741524	-14.1362	1.98606e-30	2.15516e-29	58.1044
chr15:38565256	1.61329	-2.57372	14.1362	1.98609e-30	2.15518e-29	58.1043
chr1:89045446	1.6678	0.973902	14.1362	1.9863e-30	2.15541e-29	58.1042
chr9:131423528	3.15171	-2.17134	14.1362	1.98634e-30	2.15545e-29	58.1042
chr1:212467286	2.87439	-1.75012	14.1362	1.98665e-30	2.15579e-29	58.1041
chr16:68235196	3.24793	-1.98762	14.1362	1.98683e-30	2.15597e-29	58.104
chr10:29529385	-2.00549	1.8136	-14.1362	1.98691e-30	2.15606e-29	58.1039
chr20:62667008	2.13207	-1.15787	14.1361	1.98696e-30	2.15611e-29	58.1039
chr1:1040140	2.4078	-2.13537	14.1361	1.98701e-30	2.15617e-29	58.1039
chr2:146867455	1.36183	2.64799	14.1361	1.98723e-30	2.1564e-29	58.1038
chr11:67234020	-1.7961	0.0169512	-14.1361	1.98754e-30	2.15673e-29	58.1036
chr17:79927303	1.33951	2.40476	14.1361	1.98766e-30	2.15685e-29	58.1036
chr3:14402175	1.80232	-3.28555	14.1361	1.98766e-30	2.15685e-29	58.1036
chr17:65057810	-2.46939	2.13116	-14.1361	1.98771e-30	2.15691e-29	58.1035
chr8:29320050	-2.35317	0.61561	-14.1361	1.98785e-30	2.15706e-29	58.1035
chr2:230171710	-1.76244	2.1389	-14.1361	1.98786e-30	2.15706e-29	58.1034
chr11:94746930	2.91207	-1.55933	14.1361	1.98802e-30	2.15723e-29	58.1034
chr16:3075740	1.30732	0.821585	14.1361	1.98808e-30	2.1573e-29	58.1033
chr9:136246865	1.27915	0.263354	14.1361	1.98819e-30	2.15741e-29	58.1033
chr9:137549977	2.54963	-2.25726	14.136	1.98826e-30	2.15749e-29	58.1032
chr16:2083382	-2.37049	1.70183	-14.136	1.98853e-30	2.15777e-29	58.1031
chr8:19602515	2.25817	-2.77006	14.136	1.98856e-30	2.1578e-29	58.1031
chr6:100469387	-1.66866	-1.83921	-14.136	1.98858e-30	2.15782e-29	58.1031
chr3:195094372	-1.7972	-0.0228659	-14.136	1.98865e-30	2.15789e-29	58.1031
chr22:29908173	2.68646	-2.18677	14.136	1.98867e-30	2.15791e-29	58.103
chr5:80185211	-1.44134	2.98482	-14.136	1.98883e-30	2.15808e-29	58.103
chr2:9112317	1.55915	-3.5525	14.136	1.98892e-30	2.15818e-29	58.1029
chr9:69412138	1.7972	-0.511402	14.136	1.98894e-30	2.1582e-29	58.1029
chr19:47157707	2.56646	-2.02055	14.1359	1.98986e-30	2.15919e-29	58.1024
chr7:2524256	1.91561	-2.24122	14.1359	1.99037e-30	2.15973e-29	58.1022
chr2:161428316	2.03378	-2.14909	14.1359	1.99042e-30	2.15979e-29	58.1022
chr16:66248272	-2.29683	1.43488	-14.1359	1.99045e-30	2.15981e-29	58.1022
chr19:15511897	3.05207	-1.56201	14.1359	1.99063e-30	2.16001e-29	58.1021
chr20:33670286	-1.5728	1.60055	-14.1359	1.99074e-30	2.16013e-29	58.102
chr15:64046090	1.71037	-3.27018	14.1358	1.9909e-30	2.1603e-29	58.1019
chr7:1537911	2.55305	-1.79957	14.1358	1.99091e-30	2.16031e-29	58.1019
chr7:98826670	-1.35098	1.84268	-14.1358	1.99096e-30	2.16035e-29	58.1019
chr20:61117836	1.31354	-1.02274	14.1358	1.99098e-30	2.16037e-29	58.1019
chr13:33610873	-2.89951	0.549756	-14.1358	1.99115e-30	2.16056e-29	58.1018
chr16:8644707	-3.02329	1.83226	-14.1358	1.99118e-30	2.16059e-29	58.1018
chr11:120139276	-1.24732	1.65037	-14.1358	1.9915e-30	2.16093e-29	58.1016
chr10:16699549	-1.46378	2.47323	-14.1358	1.99154e-30	2.16096e-29	58.1016
chr19:18294814	2.2878	-2.33927	14.1358	1.99159e-30	2.16102e-29	58.1016
chr6:37513423	2.05829	0.204268	14.1358	1.99164e-30	2.16107e-29	58.1015
chr1:209367627	2.64549	-1.29396	14.1358	1.99167e-30	2.1611e-29	58.1015
chr7:116250001	-2.54878	1.14646	-14.1358	1.99201e-30	2.16146e-29	58.1014
chr17:82334202	2.18488	-1.56927	14.1357	1.99281e-30	2.16233e-29	58.101
chr19:18173487	-1.35951	-0.843049	-14.1357	1.99285e-30	2.16236e-29	58.1009
chr17:42122524	2.98732	-2.4039	14.1357	1.99285e-30	2.16236e-29	58.1009
chr1:92029308	1.31805	2.29232	14.1357	1.99296e-30	2.16248e-29	58.1009
chr2:25045238	-2.50768	0.958232	-14.1357	1.99304e-30	2.16256e-29	58.1008
chr8:22025358	2.60134	-2.49494	14.1357	1.99311e-30	2.16264e-29	58.1008
chr11:64568215	1.90305	-1.08811	14.1356	1.99353e-30	2.16309e-29	58.1006
chr1:2855286	-2.605	1.69409	-14.1356	1.99358e-30	2.16315e-29	58.1006
chr17:82861152	1.75939	2.19896	14.1356	1.99375e-30	2.16332e-29	58.1005
chr17:81026810	1.42122	2.16488	14.1356	1.99377e-30	2.16334e-29	58.1005
chr6:166309394	1.91659	-1.65134	14.1356	1.99388e-30	2.16345e-29	58.1004
chrX:153456488	-1.63561	2.46732	-14.1356	1.99393e-30	2.1635e-29	58.1004
chrX:119400499	-1.78244	0.435244	-14.1356	1.99398e-30	2.16356e-29	58.1004
chr16:83934082	-2.24902	0.04	-14.1356	1.99408e-30	2.16366e-29	58.1003
chr9:120401341	-1.79024	3.02049	-14.1356	1.99448e-30	2.1641e-29	58.1001
chr9:81690983	1.6722	-2.65451	14.1356	1.99457e-30	2.16418e-29	58.1001
chr11:70873789	-1.58402	0.929573	-14.1356	1.99462e-30	2.16424e-29	58.1001
chr14:56794458	2.80634	-2.35037	14.1356	1.99466e-30	2.16427e-29	58.1
chr13:110221909	2.93939	-1.73774	14.1355	1.99491e-30	2.16454e-29	58.0999
chr14:23154518	1.88341	-2.81829	14.1355	1.99492e-30	2.16455e-29	58.0999
chr16:17071144	-1.8639	-1.33598	-14.1355	1.99544e-30	2.16512e-29	58.0996
chr13:114048540	1.90951	1.5072	14.1355	1.99545e-30	2.16512e-29	58.0996
chr7:157552552	1.40622	1.30787	14.1355	1.99548e-30	2.16516e-29	58.0996
chr2:1594567	1.8928	1.7447	14.1355	1.99551e-30	2.16518e-29	58.0996
chr11:118151735	-1.98744	-0.616524	-14.1354	1.99602e-30	2.16574e-29	58.0994
chr19:53871713	-2.16585	0.0639024	-14.1354	1.99634e-30	2.16607e-29	58.0992
chr19:40718200	2.82963	-1.96018	14.1354	1.99648e-30	2.16622e-29	58.0991
chr16:31224274	2.49695	-0.213354	14.1354	1.99651e-30	2.16626e-29	58.0991
chr12:4450740	2.79439	-1.6728	14.1354	1.99669e-30	2.16645e-29	58.099
chr11:134256469	-2.465	1.29262	-14.1354	1.99684e-30	2.16661e-29	58.0989
chr10:113753548	-2.86634	1.16659	-14.1354	1.99713e-30	2.16691e-29	58.0988
chr12:4307913	2.05476	-2.64335	14.1354	1.99723e-30	2.16702e-29	58.0988
chr7:105228850	1.97073	1.17902	14.1354	1.99724e-30	2.16703e-29	58.0987
chr10:46029431	-1.53232	-2.36457	-14.1354	1.99725e-30	2.16703e-29	58.0987
chr11:72706076	1.695	1.27848	14.1354	1.99726e-30	2.16705e-29	58.0987
chr2:111119774	2.48902	-2.06488	14.1353	1.99763e-30	2.16744e-29	58.0986
chr1:9315503	-1.51817	1.6353	-14.1353	1.99766e-30	2.16747e-29	58.0985
chr17:4204755	-2.57695	0.614451	-14.1353	1.99779e-30	2.1676e-29	58.0985
chr5:132826053	2.49768	-1.71177	14.1353	1.99785e-30	2.16767e-29	58.0984
chr2:197164674	2.33488	-2.17317	14.1353	1.99792e-30	2.16775e-29	58.0984
chr10:60734122	-1.72805	2.2372	-14.1353	1.99795e-30	2.16777e-29	58.0984
chr10:91632641	1.38988	-2.99884	14.1353	1.99795e-30	2.16777e-29	58.0984
chr13:109257385	2.82793	-1.98738	14.1353	1.99806e-30	2.16788e-29	58.0983
chr6:43096925	3.02256	-2.05604	14.1353	1.9981e-30	2.16793e-29	58.0983
chr19:1363423	-2.53488	0.838537	-14.1353	1.99816e-30	2.16799e-29	58.0983
chr11:44947530	1.285	0.461402	14.1353	1.99829e-30	2.16812e-29	58.0982
chr1:216720853	1.41195	1.83317	14.1353	1.9984e-30	2.16824e-29	58.0982
chr6:148341869	1.83232	-0.777012	14.1352	1.99865e-30	2.16851e-29	58.098
chr7:135798264	-2.81293	1.06	-14.1352	1.99869e-30	2.16855e-29	58.098
chr3:133461417	3.16354	-1.98726	14.1352	1.99884e-30	2.1687e-29	58.0979
chr22:46106078	3.0428	-1.44652	14.1352	1.99885e-30	2.16871e-29	58.0979
chr8:143930151	2.09793	-0.455305	14.1352	1.99888e-30	2.16874e-29	58.0979
chr10:86942905	2.7	-1.46402	14.1352	1.99892e-30	2.16878e-29	58.0979
chr9:33024565	1.57512	-2.98524	14.1352	1.99892e-30	2.16878e-29	58.0979
chr14:22980040	2.46049	-0.75561	14.1352	1.99894e-30	2.1688e-29	58.0979
chr6:5994252	1.46585	-1.7511	14.1352	1.99912e-30	2.16898e-29	58.0978
chr1:36324430	-1.58524	-0.970427	-14.1352	1.99951e-30	2.16941e-29	58.0976
chr12:121429872	-2.36549	0.768232	-14.1352	1.99955e-30	2.16945e-29	58.0976
chr16:83814533	2.915	-1.86409	14.1352	1.99958e-30	2.16947e-29	58.0976
chr17:82247762	-2.17378	1.85799	-14.1352	1.99958e-30	2.16947e-29	58.0976
chr17:76140568	2.06061	-2.79091	14.1352	1.99962e-30	2.16951e-29	58.0976
chr16:57537820	-1.52561	-1.35683	-14.1351	1.99992e-30	2.16983e-29	58.0974
chr19:38385927	2.41695	-1.70165	14.1351	2.0001e-30	2.17002e-29	58.0973
chr15:40252310	1.84768	-2.30116	14.1351	2.0002e-30	2.17013e-29	58.0973
chr12:57736124	2.90256	-2.01787	14.1351	2.00024e-30	2.17017e-29	58.0972
chr11:34405169	-1.63793	1.72628	-14.1351	2.00026e-30	2.17019e-29	58.0972
chr10:129022581	-2.66951	1.21354	-14.1351	2.00027e-30	2.1702e-29	58.0972
chr13:73938461	2.87171	-1.525	14.1351	2.00037e-30	2.1703e-29	58.0972
chr22:24427327	1.62915	-0.671037	14.1351	2.00045e-30	2.17039e-29	58.0971
chr14:99391825	1.59878	1.56585	14.1351	2.0006e-30	2.17054e-29	58.0971
chr5:93598918	1.98402	-1.5747	14.1351	2.00077e-30	2.17073e-29	58.097
chr1:18179697	1.44646	0.985793	14.1351	2.00078e-30	2.17073e-29	58.097
chr9:83130661	-2.4789	1.20713	-14.1351	2.00085e-30	2.17081e-29	58.0969
chr5:88667801	2.39902	-2.25378	14.1351	2.00098e-30	2.17094e-29	58.0969
chr9:34962080	-1.7822	-0.68	-14.1351	2.001e-30	2.17097e-29	58.0969
chr4:107741100	2.29988	-0.428841	14.1351	2.00107e-30	2.17104e-29	58.0968
chr1:59316872	-1.96122	2.26805	-14.1351	2.0012e-30	2.17117e-29	58.0968
chr22:26168516	1.88902	-0.338659	14.135	2.00129e-30	2.17127e-29	58.0967
chr15:38864914	2.12732	-0.51622	14.135	2.00138e-30	2.17136e-29	58.0967
chr19:38596662	2.69	-2.27744	14.135	2.00142e-30	2.1714e-29	58.0967
chr6:3749605	2.76768	-1.64091	14.135	2.0016e-30	2.1716e-29	58.0966
chr1:119713203	2.14573	-2.95189	14.135	2.00172e-30	2.17172e-29	58.0965
chr3:4710296	1.34561	1.86293	14.135	2.00234e-30	2.1724e-29	58.0962
chr20:278481	1.99854	0.687195	14.135	2.0024e-30	2.17245e-29	58.0962
chr17:62750703	2.10695	0.179451	14.135	2.00245e-30	2.17251e-29	58.0961
chr1:100517031	-2.26951	1.99037	-14.1349	2.00257e-30	2.17263e-29	58.0961
chr20:4886217	-2.88695	1.76933	-14.1349	2.00265e-30	2.17271e-29	58.096
chr3:125142641	1.3361	2.11073	14.1349	2.0028e-30	2.17288e-29	58.096
chr22:31289668	-1.8461	0.025	-14.1349	2.00286e-30	2.17294e-29	58.0959
chr4:1246544	-1.41707	-0.624268	-14.1349	2.00324e-30	2.17335e-29	58.0957
chr3:106728637	2.17561	0.151341	14.1349	2.00324e-30	2.17335e-29	58.0957
chr4:8273250	3.03488	-1.29305	14.1349	2.00325e-30	2.17335e-29	58.0957
chr7:75881731	-2.13841	1.73738	-14.1349	2.00347e-30	2.17358e-29	58.0956
chr1:42957476	3.00939	-2.10774	14.1349	2.00362e-30	2.17374e-29	58.0956
chr12:122020936	3.00793	-1.61165	14.1349	2.00376e-30	2.17389e-29	58.0955
chr6:100469394	-1.61451	-1.94567	-14.1348	2.00408e-30	2.17424e-29	58.0953
chr13:21326421	2.41622	-2.7036	14.1348	2.00424e-30	2.17441e-29	58.0953
chr11:63910701	1.93293	0.529878	14.1348	2.00435e-30	2.17452e-29	58.0952
chr16:30184810	-1.67256	-1.56677	-14.1348	2.0047e-30	2.1749e-29	58.095
chr11:73599160	-1.78634	1.25476	-14.1348	2.00486e-30	2.17506e-29	58.0949
chr9:99947584	1.7939	0.321707	14.1348	2.00495e-30	2.17516e-29	58.0949
chr3:195147699	-2.81695	1.11116	-14.1348	2.00496e-30	2.17517e-29	58.0949
chr16:85395903	1.98793	-2.53799	14.1348	2.00509e-30	2.17531e-29	58.0948
chr7:133600745	1.45707	2.87024	14.1347	2.00511e-30	2.17533e-29	58.0948
chr19:2425217	2.83476	-2.33396	14.1347	2.0052e-30	2.17541e-29	58.0948
chr2:36678208	-2.93598	1.35262	-14.1347	2.00544e-30	2.17568e-29	58.0947
chr10:5646813	-1.62085	1.72384	-14.1347	2.00563e-30	2.17588e-29	58.0946
chr12:617643	2.3211	-2.35677	14.1347	2.00566e-30	2.17591e-29	58.0945
chr16:88784042	1.99988	-1.90116	14.1347	2.00567e-30	2.17591e-29	58.0945
chr9:112486144	1.4911	-2.60982	14.1347	2.00569e-30	2.17594e-29	58.0945
chr13:99178633	3.14878	-1.31159	14.1347	2.00633e-30	2.17662e-29	58.0942
chr8:11853917	3.02659	-2.01293	14.1347	2.00637e-30	2.17667e-29	58.0942
chr16:73231983	-1.9139	1.9028	-14.1346	2.00657e-30	2.17687e-29	58.0941
chr7:995011	1.34	1.65476	14.1346	2.00691e-30	2.17724e-29	58.0939
chr6:136924002	1.65317	-1.51427	14.1346	2.00717e-30	2.17752e-29	58.0938
chr8:144503743	1.82024	1.04805	14.1346	2.00721e-30	2.17757e-29	58.0938
chr2:138504726	1.7261	-2.92854	14.1346	2.00755e-30	2.17793e-29	58.0936
chr8:143306907	1.45634	-1.73695	14.1345	2.00773e-30	2.17812e-29	58.0935
chr19:10514743	2.77646	-2.7786	14.1345	2.00794e-30	2.17835e-29	58.0934
chr18:62579368	-2.45915	0.738598	-14.1345	2.00819e-30	2.17861e-29	58.0933
chr12:130640658	1.32866	2.59445	14.1345	2.00826e-30	2.17868e-29	58.0933
chr8:144271489	2.77963	-1.31116	14.1345	2.00854e-30	2.17898e-29	58.0931
chr19:14031540	-1.41329	-2.88067	-14.1345	2.00877e-30	2.17924e-29	58.093
chr12:57895224	2.90549	-1.28177	14.1345	2.00879e-30	2.17925e-29	58.093
chr13:75760677	2.50195	-2.07171	14.1344	2.0092e-30	2.1797e-29	58.0928
chr5:174312817	1.35037	1.26872	14.1344	2.00939e-30	2.17989e-29	58.0927
chr12:108641393	1.63451	1.07823	14.1344	2.00943e-30	2.17993e-29	58.0927
chr1:248349392	1.44476	1.67128	14.1344	2.0095e-30	2.18001e-29	58.0926
chr11:20364390	1.79817	-1.87287	14.1344	2.00953e-30	2.18004e-29	58.0926
chr18:70464574	-2.09122	0.343902	-14.1344	2.00971e-30	2.18023e-29	58.0925
chr22:23849435	1.49841	-0.0282317	14.1344	2.01015e-30	2.1807e-29	58.0923
chr8:142202359	1.53634	1.92341	14.1344	2.0102e-30	2.18075e-29	58.0923
chr3:55483899	2.5078	-2.14463	14.1344	2.01025e-30	2.1808e-29	58.0923
chr12:131346593	2.51622	-1.02835	14.1343	2.01062e-30	2.1812e-29	58.0921
chr15:40280149	2.27927	-1.05902	14.1343	2.01085e-30	2.18145e-29	58.092
chr12:2651937	-1.71049	1.99915	-14.1343	2.01108e-30	2.1817e-29	58.0918
chr5:133220980	1.33622	2.2547	14.1343	2.01142e-30	2.18206e-29	58.0917
chr8:133407091	3.01695	-1.96299	14.1343	2.0115e-30	2.18214e-29	58.0916
chr17:77255004	2.85963	-2.0097	14.1343	2.01151e-30	2.18215e-29	58.0916
chr13:112874535	2.06732	-2.42366	14.1343	2.01153e-30	2.18217e-29	58.0916
chr15:80781589	1.75732	1.49598	14.1343	2.01157e-30	2.18221e-29	58.0916
chr12:571604	2.91939	-1.90262	14.1343	2.01162e-30	2.18226e-29	58.0916
chr9:131397292	2.62854	-1.7122	14.1342	2.01184e-30	2.18249e-29	58.0915
chr10:30220889	-1.53805	2.80659	-14.1342	2.01196e-30	2.18262e-29	58.0914
chr1:153293404	-1.70329	2.81287	-14.1342	2.01202e-30	2.18268e-29	58.0914
chr17:55726545	-2.31232	1.29823	-14.1342	2.0121e-30	2.18277e-29	58.0913
chr3:187042493	-2.68476	1.30726	-14.1342	2.01211e-30	2.18277e-29	58.0913
chr9:133882365	3.03195	-1.7061	14.1342	2.01235e-30	2.18303e-29	58.0912
chr16:1342543	-1.87037	-1.9103	-14.1342	2.01247e-30	2.18315e-29	58.0912
chr7:44962788	2.81378	-2.84311	14.1342	2.0125e-30	2.18319e-29	58.0911
chr1:158019675	2.65512	-1.66841	14.1342	2.01267e-30	2.18336e-29	58.0911
chr14:69571605	2.11049	-1.00244	14.1342	2.0128e-30	2.1835e-29	58.091
chr10:133241568	-1.82146	-1.17805	-14.1342	2.01286e-30	2.18357e-29	58.091
chr1:110056965	1.96829	1.56146	14.1341	2.01297e-30	2.18368e-29	58.0909
chr2:234305229	2.27366	-2.55476	14.1341	2.01317e-30	2.18389e-29	58.0908
chr6:34049557	1.65841	2.17945	14.1341	2.0132e-30	2.18393e-29	58.0908
chr6:151373546	-2.37512	2.0389	-14.1341	2.01326e-30	2.18399e-29	58.0908
chr11:113384810	2.8661	-1.88634	14.1341	2.0133e-30	2.18403e-29	58.0907
chr12:114692204	1.50366	-2.31134	14.1341	2.01331e-30	2.18404e-29	58.0907
chr9:122227128	2.63939	-2.32482	14.1341	2.0134e-30	2.18413e-29	58.0907
chr17:80859251	-2.21354	1.74726	-14.1341	2.01356e-30	2.1843e-29	58.0906
chr9:130383550	1.37829	2.56146	14.1341	2.01366e-30	2.1844e-29	58.0906
chr17:1376857	1.79244	-1.89585	14.1341	2.01401e-30	2.18478e-29	58.0904
chr4:1216963	-2.97037	1.59396	-14.1341	2.01408e-30	2.18485e-29	58.0904
chr17:45430322	2.64268	-1.24841	14.1341	2.01416e-30	2.18494e-29	58.0903
chr6:27134162	1.52744	-3.05018	14.1341	2.01424e-30	2.18502e-29	58.0903
chr7:50400334	2.75793	-1.54311	14.134	2.01433e-30	2.18512e-29	58.0902
chr17:8316050	2.86634	-1.68732	14.134	2.01434e-30	2.18512e-29	58.0902
chr8:34783253	-2.00171	1.12951	-14.134	2.0144e-30	2.18518e-29	58.0902
chr22:37633777	-2.04793	-2.35933	-14.134	2.01441e-30	2.18519e-29	58.0902
chr10:117004388	-1.78451	1.21409	-14.134	2.01452e-30	2.18531e-29	58.0901
chr6:32152989	2.40793	-1.93348	14.134	2.01463e-30	2.18542e-29	58.0901
chr15:68187789	-2.95988	0.975427	-14.134	2.01463e-30	2.18542e-29	58.0901
chr5:170783606	2.63512	-1.56122	14.134	2.01469e-30	2.18548e-29	58.0901
chr14:56798754	2.48122	-2.22732	14.134	2.01484e-30	2.18564e-29	58.09
chr11:44592704	2.33451	-1.6414	14.134	2.01526e-30	2.18609e-29	58.0898
chr21:41763093	-1.55341	-2.14073	-14.1339	2.0156e-30	2.18645e-29	58.0896
chr14:103138814	2.34122	-1.85366	14.1339	2.01576e-30	2.18663e-29	58.0895
chr1:54335682	-2.12354	0.936768	-14.1339	2.01602e-30	2.18691e-29	58.0894
chr16:67185007	1.57793	-2.58774	14.1339	2.01613e-30	2.18702e-29	58.0893
chr19:2525373	2.98939	-1.97482	14.1339	2.01622e-30	2.18712e-29	58.0893
chr8:71558945	2.49561	-0.899146	14.1339	2.01624e-30	2.18714e-29	58.0893
chr7:64998264	2.60451	-2.00762	14.1339	2.01651e-30	2.18742e-29	58.0892
chr1:153775124	1.72537	-3.05671	14.1339	2.01657e-30	2.18749e-29	58.0891
chr1:201468425	2.16561	-3.45573	14.1338	2.0173e-30	2.18827e-29	58.0888
chr6:170551364	-2.40207	1.40665	-14.1338	2.01736e-30	2.18834e-29	58.0887
chr17:47709373	2.1061	0.16561	14.1338	2.01739e-30	2.18836e-29	58.0887
chr19:48729120	2.48317	-2.61183	14.1338	2.01749e-30	2.18847e-29	58.0887
chr1:23169521	-2.08085	0.77189	-14.1338	2.01751e-30	2.18849e-29	58.0887
chr17:47852520	-1.79963	-1.85823	-14.1338	2.01753e-30	2.18851e-29	58.0886
chr1:8004923	3.2161	-2.17866	14.1338	2.01769e-30	2.18867e-29	58.0886
chr5:65035053	2.8289	-1.20909	14.1338	2.01769e-30	2.18868e-29	58.0886
chr17:40027451	1.47561	1.6939	14.1338	2.01776e-30	2.18875e-29	58.0885
chr4:183987463	2.88561	-1.99988	14.1338	2.01779e-30	2.18877e-29	58.0885
chr12:132557337	-1.78159	2.37543	-14.1338	2.01787e-30	2.18886e-29	58.0885
chr3:194871688	2.345	-2.50787	14.1338	2.01794e-30	2.18893e-29	58.0884
chr5:138161018	-1.58695	2.80165	-14.1338	2.01799e-30	2.18898e-29	58.0884
chr17:81125956	1.7411	0.0395732	14.1338	2.01803e-30	2.18902e-29	58.0884
chr6:30914984	1.90012	-0.761402	14.1338	2.0181e-30	2.18909e-29	58.0884
chr16:2208545	-1.67683	2.075	-14.1338	2.01814e-30	2.18913e-29	58.0883
chr5:77776965	1.57646	1.36616	14.1338	2.01817e-30	2.18916e-29	58.0883
chr22:31127387	2.53195	-1.1022	14.1337	2.01847e-30	2.18949e-29	58.0882
chr19:45403467	2.42732	-1.98841	14.1337	2.01865e-30	2.18968e-29	58.0881
chr17:50550820	1.86939	-0.298963	14.1337	2.01874e-30	2.18977e-29	58.088
chr8:48659497	-1.95671	2.60152	-14.1337	2.01887e-30	2.1899e-29	58.088
chr10:5481289	-2.56232	2.55896	-14.1337	2.01901e-30	2.19005e-29	58.0879
chr2:27597033	-2.02061	2.10079	-14.1337	2.01909e-30	2.19014e-29	58.0879
chr18:34754691	1.45329	1.52226	14.1337	2.01918e-30	2.19023e-29	58.0878
chr11:61718799	1.68232	-2.87384	14.1337	2.01918e-30	2.19024e-29	58.0878
chr14:20435469	3.21085	-1.80311	14.1337	2.01926e-30	2.19031e-29	58.0878
chr17:3723087	1.86037	-3.22604	14.1337	2.01943e-30	2.1905e-29	58.0877
chr16:17071215	-1.71951	-1.26171	-14.1336	2.01951e-30	2.19058e-29	58.0877
chr9:137199284	1.48768	2.3553	14.1336	2.01954e-30	2.19061e-29	58.0877
chr9:123302913	-1.70073	1.59646	-14.1336	2.01973e-30	2.19082e-29	58.0876
chr16:3881433	2.3589	-2.62091	14.1336	2.01995e-30	2.19104e-29	58.0875
chr14:80211344	1.45305	-0.0482317	14.1336	2.02001e-30	2.1911e-29	58.0874
chr5:131825509	1.5328	2.28799	14.1336	2.02022e-30	2.19133e-29	58.0873
chr2:99554352	2.3228	-0.734451	14.1336	2.02023e-30	2.19134e-29	58.0873
chr2:3604332	1.47098	2.29293	14.1336	2.02048e-30	2.19161e-29	58.0872
chr12:82688455	2.13415	-2.04171	14.1336	2.02078e-30	2.19193e-29	58.087
chr6:131808771	1.32171	-3.1078	14.1336	2.02079e-30	2.19194e-29	58.087
chr11:60838285	1.5711	1.95372	14.1335	2.02112e-30	2.19229e-29	58.0869
chr20:56631513	2.11988	-2.69335	14.1335	2.02115e-30	2.19232e-29	58.0869
chr9:137030798	-3.26146	1.54854	-14.1335	2.02123e-30	2.1924e-29	58.0868
chr5:53642058	2.7139	-1.32841	14.1335	2.02129e-30	2.19247e-29	58.0868
chr8:28351948	3.14683	-2.03024	14.1335	2.02154e-30	2.19273e-29	58.0867
chr11:1778502	2.26451	-2.33957	14.1335	2.02156e-30	2.19276e-29	58.0867
chr17:8799944	2.84195	-1.42866	14.1335	2.0216e-30	2.1928e-29	58.0866
chr16:77456940	1.65415	0.684634	14.1335	2.0217e-30	2.1929e-29	58.0866
chr19:1313231	-1.78329	1.4586	-14.1334	2.0228e-30	2.19409e-29	58.086
chr19:40580382	-2.63012	1.92213	-14.1334	2.02323e-30	2.19455e-29	58.0858
chr7:1537670	3.13817	-1.77226	14.1334	2.02323e-30	2.19455e-29	58.0858
chr10:117536619	2.38585	-2.26768	14.1334	2.02328e-30	2.1946e-29	58.0858
chr5:116528510	1.59061	2.89213	14.1334	2.02342e-30	2.19474e-29	58.0857
chr14:104780256	-1.19293	2.49341	-14.1333	2.0236e-30	2.19494e-29	58.0856
chr1:151132409	2.68768	-1.70933	14.1333	2.02386e-30	2.19521e-29	58.0855
chr5:177400167	2.68305	-2.33591	14.1333	2.02399e-30	2.19535e-29	58.0855
chr18:76638962	-1.4539	0.872561	-14.1333	2.02421e-30	2.19559e-29	58.0853
chr8:133456729	1.51183	-2.72323	14.1333	2.02433e-30	2.19572e-29	58.0853
chr11:69418023	1.97366	2.05939	14.1333	2.02448e-30	2.19587e-29	58.0852
chr20:50292646	-1.88463	-2.32146	-14.1333	2.02449e-30	2.19588e-29	58.0852
chr12:94139958	1.41232	2.13787	14.1333	2.02468e-30	2.19608e-29	58.0851
chr7:3044316	1.43159	1.27909	14.1333	2.02473e-30	2.19613e-29	58.0851
chr17:82293772	2.50683	-2.30159	14.1333	2.02474e-30	2.19614e-29	58.0851
chr1:2411967	1.31244	-3.51756	14.1332	2.02491e-30	2.19632e-29	58.085
chr12:52521784	2.86646	-1.81409	14.1332	2.02495e-30	2.19636e-29	58.085
chr11:62688391	1.83805	-1.19488	14.1332	2.02521e-30	2.19665e-29	58.0849
chr1:3107513	-2.67756	0.636585	-14.1332	2.02531e-30	2.19675e-29	58.0848
chr2:12554512	1.34805	2.28866	14.1332	2.02539e-30	2.19683e-29	58.0848
chr19:1614545	-1.41451	1.80543	-14.1332	2.02554e-30	2.19699e-29	58.0847
chr1:13770983	-2.715	0.789939	-14.1332	2.02555e-30	2.197e-29	58.0847
chr9:134379187	2.8928	-1.78823	14.1332	2.02599e-30	2.19747e-29	58.0845
chr3:52534534	2.89988	-1.58238	14.1332	2.026e-30	2.19747e-29	58.0845
chr4:5863831	-2.21427	0.454695	-14.1331	2.02608e-30	2.19756e-29	58.0844
chr8:142286972	1.78683	1.74415	14.1331	2.02615e-30	2.19763e-29	58.0844
chr4:182789164	-1.59171	2.86268	-14.1331	2.02631e-30	2.1978e-29	58.0843
chr2:45643048	1.41646	2.26494	14.1331	2.02649e-30	2.198e-29	58.0842
chr1:17440340	2.18207	-2.58738	14.1331	2.02689e-30	2.19842e-29	58.084
chr6:108115569	1.94902	-2.53573	14.1331	2.02702e-30	2.19856e-29	58.084
chr4:181796780	-2.03012	1.31067	-14.1331	2.02734e-30	2.19891e-29	58.0838
chr2:127631294	1.33451	2.96067	14.133	2.02774e-30	2.19934e-29	58.0836
chr7:521101	1.93366	-2.56195	14.133	2.02796e-30	2.19957e-29	58.0835
chr6:1670837	2.6611	-1.50713	14.133	2.02841e-30	2.20006e-29	58.0833
chr7:1912857	1.5028	-0.373841	14.133	2.02869e-30	2.20036e-29	58.0831
chr2:85772394	2.15683	-3.00366	14.1329	2.02874e-30	2.20041e-29	58.0831
chr7:155299838	-1.73598	-2.64579	-14.1329	2.02887e-30	2.20054e-29	58.083
chr5:41410904	-1.92341	1.50378	-14.1329	2.02887e-30	2.20054e-29	58.083
chr10:11870175	2.56634	-2.49732	14.1329	2.02896e-30	2.20064e-29	58.083
chr1:40818016	1.68951	-1.40463	14.1329	2.02902e-30	2.2007e-29	58.083
chr11:60853051	2.71695	-1.05348	14.1329	2.02923e-30	2.20093e-29	58.0829
chr11:67352958	1.59085	-3.2686	14.1329	2.02926e-30	2.20095e-29	58.0829
chr3:133805161	2.67817	-1.56677	14.1329	2.02954e-30	2.20125e-29	58.0827
chr11:68042780	1.45634	2.44646	14.1329	2.02966e-30	2.20137e-29	58.0827
chr16:67151371	2.24756	-3.34866	14.1329	2.02973e-30	2.20145e-29	58.0826
chr5:135027618	2.95561	-1.88476	14.1329	2.02982e-30	2.20154e-29	58.0826
chr5:9547846	1.9178	-2.6772	14.1329	2.02998e-30	2.20171e-29	58.0825
chr9:136503067	-2.26366	0.804024	-14.1328	2.03013e-30	2.20187e-29	58.0824
chr12:69330137	-2.23963	0.327378	-14.1328	2.03026e-30	2.20201e-29	58.0824
chr20:10633429	2.71098	-1.41061	14.1328	2.03026e-30	2.20201e-29	58.0824
chr2:215692878	1.51878	2.30695	14.1328	2.03081e-30	2.2026e-29	58.0821
chr15:69074702	1.81195	-2.82317	14.1328	2.03096e-30	2.20276e-29	58.082
chr1:3063647	3.05963	-1.89311	14.1328	2.03124e-30	2.20307e-29	58.0819
chr8:28777044	-2.23402	1.6847	-14.1328	2.03133e-30	2.20316e-29	58.0818
chr8:48659832	-2.04963	2.30823	-14.1327	2.03137e-30	2.2032e-29	58.0818
chr19:45250433	2.2861	-2.22878	14.1327	2.03142e-30	2.20324e-29	58.0818
chr10:101132715	2.18329	-2.42616	14.1327	2.03156e-30	2.2034e-29	58.0817
chr2:66447009	2.16061	-1.24957	14.1327	2.0316e-30	2.20344e-29	58.0817
chr8:11848851	2.06549	-3.3075	14.1327	2.03166e-30	2.2035e-29	58.0817
chr21:41784085	1.73293	-2.62537	14.1327	2.03171e-30	2.20355e-29	58.0817
chr6:158869073	2.74634	-1.70341	14.1327	2.03197e-30	2.20382e-29	58.0815
chr6:31901225	2.23341	-3.34171	14.1327	2.03208e-30	2.20395e-29	58.0815
chr10:97186980	1.29378	1.80628	14.1327	2.0323e-30	2.20418e-29	58.0814
chr1:6461095	1.56695	0.578963	14.1327	2.03242e-30	2.2043e-29	58.0813
chr1:94540874	2.14463	-2.54	14.1327	2.03245e-30	2.20434e-29	58.0813
chr16:66925887	1.5678	-2.14012	14.1327	2.03256e-30	2.20444e-29	58.0812
chr3:188155024	1.4511	-1.01628	14.1327	2.03258e-30	2.20446e-29	58.0812
chr4:142405387	-2.01902	-2.76988	-14.1326	2.03312e-30	2.20504e-29	58.081
chr8:66519875	1.23268	0.862805	14.1326	2.03323e-30	2.20516e-29	58.0809
chr7:105691096	1.44378	-1.28323	14.1326	2.03334e-30	2.20528e-29	58.0809
chr17:82887347	1.94549	1.28799	14.1326	2.03399e-30	2.20598e-29	58.0805
chr16:87491929	2.41598	-2.56652	14.1325	2.034e-30	2.20599e-29	58.0805
chr1:101436184	-2.21	1.81537	-14.1325	2.03405e-30	2.20604e-29	58.0805
chr7:27106456	3.14866	-1.64677	14.1325	2.03417e-30	2.20617e-29	58.0804
chr1:156920231	2.09683	-1.91951	14.1325	2.0344e-30	2.20641e-29	58.0803
chr2:195408478	1.75427	-0.779329	14.1325	2.03454e-30	2.20656e-29	58.0803
chr15:29103474	1.62073	-1.06841	14.1325	2.03461e-30	2.20664e-29	58.0802
chr6:132402007	1.48634	-2.7572	14.1325	2.03468e-30	2.20671e-29	58.0802
chr6:158894448	2.87354	-1.67262	14.1325	2.03506e-30	2.20712e-29	58.08
chr9:136742955	2.72732	-2.22927	14.1324	2.03551e-30	2.2076e-29	58.0798
chr5:178122053	1.78415	1.63476	14.1324	2.03566e-30	2.20776e-29	58.0797
chr20:48482426	1.53341	2.33756	14.1324	2.03591e-30	2.20803e-29	58.0796
chr16:3013025	2.13134	-2.85555	14.1324	2.03592e-30	2.20804e-29	58.0796
chr12:13061215	-1.94317	1.26341	-14.1324	2.03597e-30	2.20808e-29	58.0796
chr6:30940462	1.31537	1.1422	14.1324	2.03598e-30	2.2081e-29	58.0796
chr11:65647137	3.0389	-2.01665	14.1324	2.03601e-30	2.20813e-29	58.0795
chr19:2540933	3.03073	-1.88915	14.1324	2.0361e-30	2.20822e-29	58.0795
chr2:132646358	1.85171	-0.574512	14.1324	2.03638e-30	2.20851e-29	58.0794
chr21:36748440	1.89476	0.415183	14.1323	2.03667e-30	2.20883e-29	58.0792
chr19:728131	-2.05415	0.211098	-14.1323	2.03672e-30	2.20888e-29	58.0792
chr20:62843025	-1.45841	-0.0298171	-14.1323	2.03681e-30	2.20897e-29	58.0791
chr10:132597647	-2.06951	2.20598	-14.1323	2.03683e-30	2.20899e-29	58.0791
chr18:37538782	1.48427	-0.314817	14.1323	2.03713e-30	2.20932e-29	58.079
chr3:142595637	2.53634	-1.89037	14.1323	2.03719e-30	2.20937e-29	58.079
chr16:68745041	3.29146	-2.31244	14.1323	2.03729e-30	2.20948e-29	58.0789
chr11:68325719	1.4461	2.01744	14.1323	2.03739e-30	2.20959e-29	58.0789
chr3:65356893	1.70707	-2.62256	14.1323	2.0374e-30	2.20959e-29	58.0789
chr8:123249503	-2.53915	1.45238	-14.1323	2.03753e-30	2.20973e-29	58.0788
chr22:27904049	-2.19622	1.29238	-14.1323	2.03765e-30	2.20986e-29	58.0787
chr1:85047446	2.34122	-1.81122	14.1323	2.03784e-30	2.21006e-29	58.0786
chr3:133805389	1.62732	-1.76427	14.1322	2.03848e-30	2.21075e-29	58.0783
chr1:19483887	-1.18354	0.0627439	-14.1322	2.03853e-30	2.2108e-29	58.0783
chr12:58420687	2.44927	-1.65646	14.1322	2.03881e-30	2.2111e-29	58.0782
chr1:109626090	1.48573	2.47116	14.1322	2.0389e-30	2.21119e-29	58.0781
chr13:40103023	1.89634	-0.272195	14.1322	2.03899e-30	2.21129e-29	58.0781
chr14:90594136	1.3222	2.35524	14.1322	2.03913e-30	2.21144e-29	58.078
chr8:138856804	-2.22073	0.824634	-14.1322	2.03922e-30	2.21153e-29	58.078
chr20:3751694	2.63244	-2.54366	14.1321	2.03933e-30	2.21165e-29	58.0779
chr9:136523023	-1.51549	3.02848	-14.1321	2.03946e-30	2.21179e-29	58.0778
chr16:67391930	1.59037	-2.63811	14.1321	2.03954e-30	2.21187e-29	58.0778
chr14:104358137	1.37988	1.13713	14.1321	2.03955e-30	2.21187e-29	58.0778
chr17:81122475	2.69293	-1.31171	14.1321	2.03967e-30	2.21201e-29	58.0777
chr9:134329266	2.95622	-1.95128	14.1321	2.03974e-30	2.21208e-29	58.0777
chr22:49425578	1.73024	-0.795732	14.1321	2.03984e-30	2.21218e-29	58.0777
chr7:96989764	2.52134	-1.89091	14.1321	2.03994e-30	2.21228e-29	58.0776
chr5:181052056	1.76841	-1.99799	14.1321	2.04003e-30	2.21238e-29	58.0776
chr1:112466001	1.98402	-2.97482	14.1321	2.04006e-30	2.21241e-29	58.0776
chr14:34113400	2.86561	-1.83561	14.1321	2.04011e-30	2.21245e-29	58.0775
chr1:16144280	1.97451	-2.8047	14.1321	2.04013e-30	2.21247e-29	58.0775
chr4:183879296	-1.40207	2.83091	-14.1321	2.04036e-30	2.21272e-29	58.0774
chr11:117828721	2.28561	-2.34146	14.1321	2.04036e-30	2.21272e-29	58.0774
chr7:37354364	1.91866	0.53689	14.132	2.04063e-30	2.213e-29	58.0773
chr11:64016554	1.48561	1.17476	14.132	2.04064e-30	2.21301e-29	58.0773
chrX:371567	-1.66146	2.75537	-14.132	2.04075e-30	2.21313e-29	58.0772
chr2:88381489	1.41232	1.28506	14.132	2.04092e-30	2.21331e-29	58.0771
chr10:117536297	2.28244	-2.49622	14.132	2.04097e-30	2.21337e-29	58.0771
chr21:45393056	-2.12159	2.13213	-14.132	2.0411e-30	2.2135e-29	58.077
chr5:88694327	2.11866	-2.81677	14.132	2.04115e-30	2.21355e-29	58.077
chr15:71783629	-2.25305	0.989939	-14.132	2.04115e-30	2.21355e-29	58.077
chr10:133309820	-1.43841	3.04262	-14.132	2.04116e-30	2.21356e-29	58.077
chr13:75705617	2.7128	-1.90628	14.132	2.04117e-30	2.21357e-29	58.077
chr1:205505868	2.46171	-1.94854	14.132	2.04124e-30	2.21364e-29	58.077
chr19:46489627	1.61524	-3.08116	14.132	2.04136e-30	2.21376e-29	58.0769
chr11:60943805	-1.83122	2.88159	-14.132	2.04139e-30	2.21379e-29	58.0769
chr1:3690752	-2.83841	0.911037	-14.132	2.04142e-30	2.21382e-29	58.0769
chr17:81484182	1.52171	-3.80207	14.132	2.04156e-30	2.21397e-29	58.0768
chr10:13707953	1.63963	-3.00128	14.132	2.04162e-30	2.21404e-29	58.0768
chr1:12591551	2.93646	-0.577866	14.132	2.04189e-30	2.21432e-29	58.0767
chr19:13953364	1.4739	-3.29427	14.132	2.04193e-30	2.21436e-29	58.0766
chr18:46481334	1.06305	0.135793	14.1319	2.04196e-30	2.21439e-29	58.0766
chr8:22743932	2.93988	-2.10872	14.1319	2.04197e-30	2.2144e-29	58.0766
chr12:11927670	1.545	1.68677	14.1319	2.04204e-30	2.21447e-29	58.0766
chr9:122216905	2.62561	-1.74134	14.1319	2.04229e-30	2.21474e-29	58.0765
chr7:132783449	-1.61793	3.07799	-14.1319	2.04231e-30	2.21476e-29	58.0765
chr1:235161740	1.93659	-2.94646	14.1319	2.04233e-30	2.21477e-29	58.0764
chr12:101919923	-2.0811	1.91555	-14.1319	2.04247e-30	2.21492e-29	58.0764
chr4:139455374	2.30012	-1.1397	14.1319	2.04248e-30	2.21493e-29	58.0764
chr3:126356025	1.57012	-3.67689	14.1319	2.04249e-30	2.21494e-29	58.0764
chr18:70290898	2.66146	-1.81451	14.1319	2.04255e-30	2.215e-29	58.0763
chr2:393780	2.47585	-2.82829	14.1319	2.04274e-30	2.2152e-29	58.0762
chr10:103800775	2.06902	-2.54207	14.1319	2.04292e-30	2.21539e-29	58.0762
chr17:17448837	1.5072	1.93396	14.1319	2.04304e-30	2.21552e-29	58.0761
chr6:37059601	2.94329	-2.12262	14.1319	2.04319e-30	2.21568e-29	58.076
chrX:154419852	-1.64207	1.74055	-14.1318	2.04329e-30	2.21578e-29	58.076
chr10:1754639	2.14256	-1.72701	14.1318	2.04334e-30	2.21583e-29	58.0759
chr13:48317408	1.70817	0.594085	14.1318	2.04339e-30	2.21588e-29	58.0759
chr14:75546698	1.62951	1.44573	14.1318	2.04345e-30	2.21595e-29	58.0759
chr17:6995029	1.83829	0.406951	14.1318	2.0435e-30	2.216e-29	58.0759
chr4:140755695	1.80646	-2.89262	14.1318	2.04351e-30	2.21601e-29	58.0759
chr22:33007084	-2.68122	0.883293	-14.1318	2.04357e-30	2.21607e-29	58.0758
chr1:32274745	1.31659	2.00476	14.1318	2.04365e-30	2.21615e-29	58.0758
chr20:63543405	1.48634	1.34939	14.1318	2.04365e-30	2.21615e-29	58.0758
chr1:151826247	1.88841	-2.2036	14.1318	2.04376e-30	2.21626e-29	58.0757
chr15:82043809	2.80732	-1.39317	14.1318	2.04381e-30	2.21631e-29	58.0757
chr1:42464010	1.86439	0.574634	14.1318	2.04394e-30	2.21645e-29	58.0757
chr5:103262332	1.59976	0.0321951	14.1318	2.04406e-30	2.21657e-29	58.0756
chr9:136119930	2.50122	-2.16329	14.1318	2.04422e-30	2.21675e-29	58.0755
chr12:132524908	2.68659	-0.963902	14.1318	2.04438e-30	2.21692e-29	58.0754
chr11:118341097	1.51976	2.45963	14.1318	2.04456e-30	2.21711e-29	58.0754
chr20:44401054	-1.81585	-0.850122	-14.1318	2.04458e-30	2.21712e-29	58.0753
chr11:64566701	2.47817	-2.15543	14.1317	2.04499e-30	2.21757e-29	58.0751
chr1:204186993	-2.4739	1.01415	-14.1317	2.04499e-30	2.21757e-29	58.0751
chr6:1621063	1.55598	2.34152	14.1317	2.04529e-30	2.21788e-29	58.075
chr14:21779301	1.34037	0.754085	14.1317	2.04531e-30	2.21791e-29	58.075
chr8:141282315	-1.63585	-0.751585	-14.1317	2.04542e-30	2.21802e-29	58.0749
chr20:36122381	2.48415	-0.741463	14.1317	2.04544e-30	2.21804e-29	58.0749
chr8:144583461	-2.63524	1.76067	-14.1317	2.04547e-30	2.21807e-29	58.0749
chr6:158042395	2.87195	-1.95659	14.1316	2.04597e-30	2.21861e-29	58.0747
chr2:8587002	1.90268	2.33	14.1316	2.046e-30	2.21864e-29	58.0746
chr16:47887688	1.87939	-2.86982	14.1316	2.04608e-30	2.21872e-29	58.0746
chr21:43731856	-1.52561	1.62915	-14.1316	2.04614e-30	2.21878e-29	58.0746
chr22:42366038	1.29244	0.0479268	14.1316	2.04615e-30	2.21879e-29	58.0746
chr5:177431676	-3.28415	1.57037	-14.1316	2.04618e-30	2.21882e-29	58.0746
chr2:127575477	-2.46439	1.57098	-14.1316	2.04618e-30	2.21882e-29	58.0746
chr16:1918967	1.4389	-3.13689	14.1316	2.04623e-30	2.21886e-29	58.0745
chr14:105412009	1.41341	0.486585	14.1316	2.04633e-30	2.21897e-29	58.0745
chr17:15457456	-2.61293	0.966463	-14.1316	2.04652e-30	2.21918e-29	58.0744
chr21:38255918	-1.54915	0.879939	-14.1316	2.04662e-30	2.21927e-29	58.0743
chr9:133735548	2.52988	-1.82091	14.1316	2.047e-30	2.21968e-29	58.0742
chr7:65477538	2.0611	-0.468963	14.1316	2.0471e-30	2.21979e-29	58.0741
chr22:32991926	2.05354	-2.0853	14.1316	2.04713e-30	2.21982e-29	58.0741
chr2:96861965	-2.41268	0.503293	-14.1316	2.04714e-30	2.21983e-29	58.0741
chr4:25655035	1.86951	-2.2722	14.1315	2.04728e-30	2.21998e-29	58.074
chr10:79003654	1.50585	0.478293	14.1315	2.04736e-30	2.22006e-29	58.074
chr4:182874666	-2.8739	1.65171	-14.1315	2.04747e-30	2.22017e-29	58.0739
chr15:101007612	1.3561	1.0589	14.1315	2.04749e-30	2.2202e-29	58.0739
chr22:27800093	2.5389	-2.56494	14.1315	2.04751e-30	2.22021e-29	58.0739
chr19:4648335	-2.01256	1.7003	-14.1315	2.04751e-30	2.22021e-29	58.0739
chr22:38089901	1.87854	0.0421951	14.1315	2.04759e-30	2.22029e-29	58.0739
chr16:87477471	-2.09854	1.18695	-14.1315	2.04782e-30	2.22054e-29	58.0738
chr6:168345227	-1.43963	2.48372	-14.1315	2.04799e-30	2.22071e-29	58.0737
chr4:183318851	-1.5761	2.08537	-14.1315	2.04809e-30	2.22082e-29	58.0736
chr6:89929363	1.7722	0.574756	14.1315	2.04816e-30	2.22089e-29	58.0736
chr14:75238152	2.56268	-1.47598	14.1315	2.04819e-30	2.22092e-29	58.0736
chr10:58661636	-2.36646	1.05957	-14.1315	2.04852e-30	2.22128e-29	58.0734
chr19:50510440	2.55	-2.23061	14.1315	2.04858e-30	2.22134e-29	58.0734
chr10:48979203	1.53671	2.46933	14.1314	2.04906e-30	2.22185e-29	58.0732
chr1:179744783	2.25427	-2.13616	14.1314	2.0495e-30	2.22233e-29	58.0729
chr17:36661410	-2.54768	-0.092622	-14.1314	2.04957e-30	2.2224e-29	58.0729
chr8:126810262	1.74354	-2.30848	14.1314	2.04966e-30	2.2225e-29	58.0729
chr14:65926417	1.87976	1.64293	14.1314	2.04966e-30	2.2225e-29	58.0729
chr1:202697516	-1.55476	1.82274	-14.1314	2.04978e-30	2.22262e-29	58.0728
chr16:85162659	2.85756	-1.66049	14.1314	2.04987e-30	2.22272e-29	58.0728
chr1:58809352	2.18854	-2.19573	14.1313	2.04998e-30	2.22283e-29	58.0727
chr16:17466733	1.45415	2.01134	14.1313	2.05001e-30	2.22286e-29	58.0727
chr4:38118941	1.37829	3.1361	14.1313	2.05007e-30	2.22292e-29	58.0727
chr20:25584869	1.85378	-2.98311	14.1313	2.05016e-30	2.22301e-29	58.0726
chr19:1361680	-2.4839	0.572073	-14.1313	2.05024e-30	2.2231e-29	58.0726
chr3:58239800	1.54671	2.40079	14.1313	2.05047e-30	2.22335e-29	58.0725
chr7:6154402	1.98695	1.11421	14.1313	2.05065e-30	2.22353e-29	58.0724
chr11:71130333	-1.51049	2.58744	-14.1313	2.05073e-30	2.22362e-29	58.0723
chr13:29936418	-1.63854	1.61329	-14.1313	2.05094e-30	2.22384e-29	58.0722
chr7:47579483	2.34537	-0.264512	14.1312	2.0513e-30	2.22423e-29	58.0721
chr6:32213784	1.43244	1.89988	14.1312	2.05131e-30	2.22423e-29	58.0721
chr5:168315003	2.56073	-1.92878	14.1312	2.05148e-30	2.22442e-29	58.072
chr16:3098990	1.79341	-1.28902	14.1312	2.05166e-30	2.22461e-29	58.0719
chr20:37520213	1.70927	1.08159	14.1312	2.052e-30	2.22498e-29	58.0717
chr13:110352968	1.37537	1.84549	14.1312	2.05221e-30	2.22519e-29	58.0716
chr19:10514827	2.44659	-2.795	14.1311	2.05295e-30	2.226e-29	58.0713
chr11:116849683	-3.01866	2.00018	-14.1311	2.05306e-30	2.22612e-29	58.0712
chr14:75124193	2.0461	-3.40134	14.1311	2.05316e-30	2.22622e-29	58.0712
chr2:137866273	1.45232	-2.05713	14.1311	2.05318e-30	2.22624e-29	58.0711
chr17:63702816	-1.22878	3.01756	-14.1311	2.05321e-30	2.22627e-29	58.0711
chr10:101568164	1.47671	1.29494	14.1311	2.05326e-30	2.22632e-29	58.0711
chr2:229301633	1.48659	0.737683	14.1311	2.05347e-30	2.22654e-29	58.071
chr3:157130493	1.85329	-3.05152	14.1311	2.05365e-30	2.22673e-29	58.0709
chr11:6630286	3.23402	-2.33006	14.1311	2.05388e-30	2.22698e-29	58.0708
chr22:23513610	1.53634	1.47244	14.131	2.054e-30	2.2271e-29	58.0708
chr17:9955448	-2.34159	1.48665	-14.131	2.05423e-30	2.22735e-29	58.0706
chr6:167147211	2.6478	-2.22012	14.131	2.05436e-30	2.22749e-29	58.0706
chr17:79834673	1.98744	1.70726	14.131	2.05438e-30	2.2275e-29	58.0706
chr10:22637764	-1.79085	2.40579	-14.131	2.05441e-30	2.22753e-29	58.0706
chr10:125881182	1.59976	0.307195	14.131	2.05458e-30	2.22771e-29	58.0705
chr11:119020161	1.4161	-0.283659	14.131	2.0548e-30	2.22796e-29	58.0704
chr6:49713521	2.01793	-1.50055	14.131	2.055e-30	2.22816e-29	58.0703
chr22:22762397	2.04293	1.40134	14.131	2.05519e-30	2.22837e-29	58.0702
chr7:42844482	1.50439	1.17256	14.1309	2.05537e-30	2.22856e-29	58.0701
chr16:1303947	1.63134	1.09872	14.1309	2.05541e-30	2.2286e-29	58.0701
chr17:40499707	1.70768	-2.8114	14.1309	2.05547e-30	2.22866e-29	58.07
chr1:156147078	-1.53061	-1.93774	-14.1309	2.05554e-30	2.22874e-29	58.07
chr11:68036550	-2.76427	1.56445	-14.1309	2.05566e-30	2.22887e-29	58.0699
chr9:137298177	2.17378	-1.17933	14.1309	2.05567e-30	2.22887e-29	58.0699
chr7:5417609	2.33573	-2.33067	14.1309	2.05576e-30	2.22896e-29	58.0699
chr21:44761082	1.50439	2.15195	14.1309	2.05582e-30	2.22902e-29	58.0699
chr15:90881580	1.7672	-0.271402	14.1309	2.05609e-30	2.22931e-29	58.0697
chr17:81095255	2.49805	-2.1011	14.1309	2.05619e-30	2.22942e-29	58.0697
chr8:110060975	2.46024	-0.791585	14.1309	2.05649e-30	2.22973e-29	58.0695
chr1:92029440	1.76329	1.21689	14.1308	2.05661e-30	2.22987e-29	58.0695
chr11:108592377	2.44695	-1.5425	14.1308	2.05672e-30	2.22998e-29	58.0694
chr22:50305943	2.49305	-2.4903	14.1308	2.05691e-30	2.23018e-29	58.0693
chr22:30288880	1.48293	-2.4072	14.1308	2.05711e-30	2.2304e-29	58.0692
chr16:15021527	1.32707	2.45451	14.1308	2.05716e-30	2.23044e-29	58.0692
chr4:182145474	1.71488	-3.26988	14.1308	2.05719e-30	2.23048e-29	58.0692
chr3:73060634	-2.0422	0.800976	-14.1308	2.05731e-30	2.2306e-29	58.0691
chr1:151992895	1.54805	-3.2511	14.1308	2.0574e-30	2.2307e-29	58.0691
chr16:67284838	-2.62732	1.06671	-14.1308	2.05781e-30	2.23114e-29	58.0689
chr3:11583040	1.83695	0.0360366	14.1307	2.05799e-30	2.23133e-29	58.0688
chr5:132410418	-1.64061	-0.0833537	-14.1307	2.058e-30	2.23134e-29	58.0688
chr21:35049665	-2.73488	1.58159	-14.1307	2.0581e-30	2.23144e-29	58.0688
chr17:81329313	2.60378	-1.8114	14.1307	2.05813e-30	2.23147e-29	58.0687
chr7:1012455	-2.77232	1.90128	-14.1307	2.05814e-30	2.23148e-29	58.0687
chr3:129481543	2.2878	-1.85476	14.1307	2.05826e-30	2.2316e-29	58.0687
chr19:3178744	-2.95573	1.34091	-14.1307	2.05849e-30	2.23185e-29	58.0686
chr9:136132566	1.49634	-2.91866	14.1307	2.05855e-30	2.23191e-29	58.0685
chr11:1881877	2.07695	-0.88189	14.1307	2.05856e-30	2.23192e-29	58.0685
chr1:27886246	-2.5411	1.58811	-14.1307	2.05869e-30	2.23206e-29	58.0685
chr4:184818460	-1.88707	2.30195	-14.1307	2.05874e-30	2.23211e-29	58.0684
chr17:51165822	1.85573	-2.69055	14.1307	2.0589e-30	2.23228e-29	58.0684
chr1:24902592	1.42793	2.79165	14.1307	2.05894e-30	2.23232e-29	58.0683
chr17:80187283	-2.60354	1.44665	-14.1307	2.05908e-30	2.23247e-29	58.0683
chr17:75822444	-2.68768	1.13299	-14.1306	2.05939e-30	2.2328e-29	58.0681
chr1:201170584	2.68902	-1.915	14.1306	2.05964e-30	2.23307e-29	58.068
chr5:1118555	-2.63244	1.01024	-14.1306	2.05974e-30	2.23318e-29	58.068
chr1:173474050	2.83195	-1.32488	14.1306	2.05984e-30	2.23328e-29	58.0679
chr19:46301271	2.13415	-2.48524	14.1306	2.05987e-30	2.23331e-29	58.0679
chr22:17769909	-1.7672	2.0614	-14.1306	2.05997e-30	2.23342e-29	58.0678
chr3:160566594	1.4728	-2.71628	14.1306	2.05998e-30	2.23342e-29	58.0678
chr9:93307889	1.49024	2.64756	14.1306	2.06e-30	2.23343e-29	58.0678
chr8:143576091	1.94061	0.432866	14.1306	2.06014e-30	2.23358e-29	58.0678
chr1:66169323	-2.81866	0.979451	-14.1306	2.06028e-30	2.23373e-29	58.0677
chr2:11748347	2.40037	0.0378659	14.1305	2.06066e-30	2.23414e-29	58.0675
chr12:114768476	1.44512	0.950732	14.1305	2.06067e-30	2.23415e-29	58.0675
chr12:4289458	-2.09061	-0.119207	-14.1305	2.06085e-30	2.23434e-29	58.0674
chr6:30943163	1.36451	-1.57348	14.1305	2.06087e-30	2.23436e-29	58.0674
chr2:45083406	-2.01	-2.06524	-14.1305	2.06087e-30	2.23436e-29	58.0674
chr22:47487414	-2.24768	1.66848	-14.1305	2.06099e-30	2.23449e-29	58.0674
chr17:68198393	1.38439	-3.51756	14.1305	2.06103e-30	2.23453e-29	58.0673
chr7:5495745	-1.5311	2.7836	-14.1305	2.06116e-30	2.23467e-29	58.0673
chr19:8525488	2.75293	-1.98256	14.1305	2.06129e-30	2.2348e-29	58.0672
chr17:48444692	-2.10122	1.43524	-14.1305	2.06158e-30	2.23511e-29	58.0671
chr11:334378	2.45793	-2.09713	14.1305	2.06165e-30	2.23519e-29	58.067
chr10:124657929	-2.4328	0.867988	-14.1305	2.0619e-30	2.23544e-29	58.0669
chr9:123367216	1.38488	1.87293	14.1304	2.062e-30	2.23555e-29	58.0669
chr1:247418105	-2.70293	1.57817	-14.1304	2.06203e-30	2.23558e-29	58.0669
chr17:79228209	-2.88146	0.843659	-14.1304	2.06213e-30	2.23569e-29	58.0668
chr12:116737023	2.2122	-2.3539	14.1304	2.06225e-30	2.23581e-29	58.0667
chr14:64649764	2.10488	-0.882073	14.1304	2.06247e-30	2.23605e-29	58.0666
chr16:85974583	1.6428	0.870793	14.1304	2.06256e-30	2.23614e-29	58.0666
chr12:103906241	-1.74329	0.738354	-14.1304	2.06293e-30	2.23654e-29	58.0664
chr22:25068332	-1.74195	2.38768	-14.1304	2.06297e-30	2.23658e-29	58.0664
chr19:2291802	3.06585	-1.70963	14.1304	2.063e-30	2.23661e-29	58.0664
chr22:43932188	1.525	0.968841	14.1304	2.06314e-30	2.23676e-29	58.0663
chr4:108072548	1.96207	-0.932744	14.1303	2.06375e-30	2.23741e-29	58.066
chr18:12765667	1.3539	2.18561	14.1303	2.06386e-30	2.23753e-29	58.066
chr6:1396306	2.27305	-1.57555	14.1303	2.06387e-30	2.23754e-29	58.066
chr1:94735818	1.59549	-2.92945	14.1303	2.0639e-30	2.23757e-29	58.0659
chr4:1233452	1.8972	1.57396	14.1303	2.06413e-30	2.23781e-29	58.0658
chr14:94286236	1.73939	1.83116	14.1303	2.06414e-30	2.23782e-29	58.0658
chr16:634471	1.53549	2.09738	14.1303	2.06441e-30	2.23811e-29	58.0657
chr13:48531696	-2.28159	0.723476	-14.1302	2.06464e-30	2.23836e-29	58.0656
chr7:95478251	-1.67073	-0.00670732	-14.1302	2.06512e-30	2.23888e-29	58.0654
chr21:43343080	2.53805	-1.37854	14.1302	2.06552e-30	2.23931e-29	58.0652
chr15:32953076	1.66439	2.18073	14.1302	2.06555e-30	2.23934e-29	58.0651
chr21:35065292	-1.90634	2.52366	-14.1302	2.06591e-30	2.23972e-29	58.065
chr2:15675462	1.50159	2.77091	14.1301	2.06603e-30	2.23985e-29	58.0649
chr15:90957205	2.22305	-2.42543	14.1301	2.06618e-30	2.24001e-29	58.0648
chr6:32056782	1.50878	0.134878	14.1301	2.06624e-30	2.24007e-29	58.0648
chr19:55481696	2.00317	0.594024	14.1301	2.06648e-30	2.24032e-29	58.0647
chr2:393856	2.8228	-2.47689	14.1301	2.06651e-30	2.24035e-29	58.0647
chr11:7639581	-1.40463	2.61683	-14.1301	2.06675e-30	2.24061e-29	58.0646
chr12:132572241	2.27378	-2.5264	14.1301	2.06677e-30	2.24063e-29	58.0646
chr17:66676110	-2.92232	1.17604	-14.1301	2.06716e-30	2.24105e-29	58.0644
chr16:67416816	-1.57902	-2.1078	-14.13	2.06763e-30	2.24155e-29	58.0641
chr19:56824710	1.45524	3.02726	14.13	2.06785e-30	2.24179e-29	58.064
chr6:89035738	1.28537	-3.34427	14.13	2.06803e-30	2.24198e-29	58.064
chr2:120318782	1.56988	0.980671	14.13	2.06824e-30	2.2422e-29	58.0638
chr7:149093510	1.83476	-2.28884	14.13	2.06836e-30	2.24234e-29	58.0638
chr10:119652173	1.37012	-4.01445	14.1299	2.0687e-30	2.2427e-29	58.0636
chr15:55909297	2.1072	2.21043	14.1299	2.06875e-30	2.24275e-29	58.0636
chr2:65577074	2.9639	-1.89	14.1299	2.0689e-30	2.2429e-29	58.0635
chr7:27143396	2.73451	-2.54274	14.1299	2.0691e-30	2.24312e-29	58.0634
chr3:52519006	3.01976	-2.0928	14.1299	2.06915e-30	2.24317e-29	58.0634
chr15:90221425	1.4228	-1.15055	14.1299	2.06917e-30	2.24319e-29	58.0634
chr12:58087392	-1.95463	2.44122	-14.1299	2.06943e-30	2.24346e-29	58.0633
chr19:2700902	2.58707	-2.16902	14.1299	2.06968e-30	2.24373e-29	58.0632
chr7:6536043	1.47537	1.36683	14.1299	2.06977e-30	2.24383e-29	58.0631
chr6:10420009	1.91195	-2.38256	14.1299	2.0699e-30	2.24396e-29	58.063
chr6:157149016	2.94805	-1.60963	14.1299	2.06991e-30	2.24397e-29	58.063
chr20:4684049	-2.07902	2.06146	-14.1298	2.07034e-30	2.24444e-29	58.0628
chr7:511929	-2.43732	1.46317	-14.1298	2.07041e-30	2.24451e-29	58.0628
chr6:108163635	1.79061	-3.17226	14.1298	2.07046e-30	2.24455e-29	58.0628
chr7:130853189	1.50793	2.42787	14.1298	2.0705e-30	2.2446e-29	58.0628
chr12:132571932	2.7528	-1.93445	14.1298	2.07056e-30	2.24466e-29	58.0627
chr2:11175560	-2.61207	0.974451	-14.1298	2.07065e-30	2.24475e-29	58.0627
chr1:205662904	-1.80585	2.37585	-14.1298	2.07068e-30	2.24478e-29	58.0627
chr3:53532123	-2.82085	1.21872	-14.1298	2.07096e-30	2.24509e-29	58.0625
chr4:40190509	-2.43488	1.03976	-14.1298	2.07123e-30	2.24537e-29	58.0624
chr9:130962808	2.77232	-1.95616	14.1298	2.07126e-30	2.2454e-29	58.0624
chr4:1386142	1.30671	2.20543	14.1297	2.0714e-30	2.24555e-29	58.0623
chr12:6827441	1.74634	-3.21756	14.1297	2.07144e-30	2.24559e-29	58.0623
chr16:83814504	3.06695	-2.32896	14.1297	2.07156e-30	2.24572e-29	58.0622
chr11:1924423	2.97049	-1.67732	14.1297	2.07159e-30	2.24574e-29	58.0622
chr9:16625607	-2.49268	0.96378	-14.1297	2.07166e-30	2.24581e-29	58.0622
chr7:98354668	2.39037	-2.08067	14.1297	2.07175e-30	2.24591e-29	58.0622
chr11:3617122	1.74793	2.75701	14.1297	2.07185e-30	2.24602e-29	58.0621
chr5:61163066	2.77463	-1.88073	14.1297	2.0719e-30	2.24607e-29	58.0621
chr16:68235298	2.60683	-2.41622	14.1297	2.07193e-30	2.2461e-29	58.0621
chr4:168540257	2.17537	-1.71207	14.1297	2.07196e-30	2.24612e-29	58.0621
chr19:55486638	1.54512	2.17476	14.1297	2.07201e-30	2.24618e-29	58.062
chr22:20973850	-2.06256	1.85787	-14.1297	2.07203e-30	2.24619e-29	58.062
chr14:101581929	1.42963	2.27628	14.1297	2.07205e-30	2.24622e-29	58.062
chr16:88841969	-1.71585	2.11207	-14.1297	2.07214e-30	2.24631e-29	58.062
chr11:1890342	-2.90768	1.68701	-14.1297	2.07232e-30	2.2465e-29	58.0619
chr11:69466908	-1.85646	0.922744	-14.1296	2.07273e-30	2.24694e-29	58.0617
chr5:55228207	2.0772	-2.84226	14.1296	2.07293e-30	2.24715e-29	58.0616
chr16:49600846	2.53756	2.18171	14.1296	2.07293e-30	2.24715e-29	58.0616
chr1:8027410	2.25634	-2.44232	14.1296	2.07299e-30	2.24721e-29	58.0616
chr10:6144052	-2.12378	1.64567	-14.1296	2.07342e-30	2.24767e-29	58.0614
chr19:41903320	-2.47561	1.23146	-14.1296	2.07346e-30	2.24771e-29	58.0613
chr2:60581608	1.34037	-3.33409	14.1296	2.0735e-30	2.24776e-29	58.0613
chr17:81122112	2.4861	-0.96061	14.1296	2.07354e-30	2.2478e-29	58.0613
chr4:912431	-2.09293	1.91	-14.1296	2.07374e-30	2.248e-29	58.0612
chr1:19357873	1.8539	0.560366	14.1296	2.07385e-30	2.24812e-29	58.0611
chr4:107825998	2.52195	-2.22841	14.1296	2.0739e-30	2.24818e-29	58.0611
chr7:151114518	2.94268	-2.03256	14.1295	2.07412e-30	2.24841e-29	58.061
chr11:72756768	1.4278	2.34439	14.1295	2.0747e-30	2.24904e-29	58.0607
chr6:96465627	2.12671	-0.7375	14.1295	2.07481e-30	2.24914e-29	58.0607
chr1:56563341	1.60561	1.12695	14.1295	2.07487e-30	2.24921e-29	58.0607
chr11:65448350	1.4189	2.06921	14.1295	2.07509e-30	2.24944e-29	58.0605
chr3:120438954	2.64354	-1.74616	14.1295	2.07513e-30	2.24949e-29	58.0605
chr7:135193786	2.15866	0.644573	14.1295	2.07518e-30	2.24953e-29	58.0605
chr17:82333208	1.81744	-3.61433	14.1295	2.07523e-30	2.24958e-29	58.0605
chr20:37522935	1.8722	0.392439	14.1295	2.07523e-30	2.24958e-29	58.0605
chr15:101198474	-1.63366	2.53402	-14.1295	2.07526e-30	2.24961e-29	58.0605
chr15:42156074	1.67207	-2.49811	14.1294	2.07555e-30	2.24993e-29	58.0603
chr18:58230919	3.03756	-1.72573	14.1294	2.07559e-30	2.24996e-29	58.0603
chr11:131186750	-1.86317	-1.05085	-14.1294	2.07577e-30	2.25015e-29	58.0602
chr21:42651994	-1.33951	-3.1722	-14.1294	2.07584e-30	2.25022e-29	58.0602
chr21:43301248	2.83073	-2.0972	14.1294	2.07602e-30	2.25042e-29	58.0601
chr3:93980907	2.2289	-2.15604	14.1294	2.0763e-30	2.25072e-29	58.06
chr17:82230095	1.67939	-0.783354	14.1294	2.07642e-30	2.25084e-29	58.0599
chr7:76307278	2.72598	-1.83348	14.1294	2.07653e-30	2.25095e-29	58.0599
chr15:75648746	2.5528	-1.94006	14.1293	2.07676e-30	2.2512e-29	58.0597
chr11:111755112	-1.82902	1.94732	-14.1293	2.07685e-30	2.2513e-29	58.0597
chr15:66408982	-2.24622	1.92689	-14.1293	2.07685e-30	2.2513e-29	58.0597
chr2:218385206	2.3789	-0.940549	14.1293	2.07691e-30	2.25136e-29	58.0597
chr2:8575506	-2.69195	1.5811	-14.1293	2.07692e-30	2.25136e-29	58.0597
chr14:26088434	1.64854	-0.645976	14.1293	2.07706e-30	2.25151e-29	58.0596
chr5:66209328	2.09256	0.280671	14.1293	2.07709e-30	2.25154e-29	58.0596
chr2:68279884	-2.87268	1.1289	-14.1293	2.07709e-30	2.25154e-29	58.0596
chr6:31728855	2.6239	-1.65927	14.1293	2.07729e-30	2.25176e-29	58.0595
chr17:6591788	-1.73037	0.298963	-14.1293	2.0774e-30	2.25187e-29	58.0594
chr17:10183987	2.03683	-0.884024	14.1293	2.07771e-30	2.2522e-29	58.0593
chr8:843730	2.9872	-1.66396	14.1292	2.07814e-30	2.25266e-29	58.0591
chr7:44146919	1.5322	2.06902	14.1292	2.07836e-30	2.2529e-29	58.059
chr3:72295839	-2.01244	1.2561	-14.1292	2.07877e-30	2.25334e-29	58.0588
chr5:159330837	1.25829	1.81768	14.1292	2.07891e-30	2.25349e-29	58.0587
chr15:48976571	1.27232	1.86848	14.1292	2.07916e-30	2.25375e-29	58.0586
chr17:80844781	2.48537	1.75159	14.1292	2.07938e-30	2.25399e-29	58.0585
chr20:52971258	-2.47159	1.48433	-14.1291	2.07951e-30	2.25412e-29	58.0584
chr2:108942662	-2.20024	0.938293	-14.1291	2.07957e-30	2.25419e-29	58.0584
chr16:83927097	2.62	-2.53524	14.1291	2.07963e-30	2.25424e-29	58.0584
chr22:20011397	1.54061	2.08726	14.1291	2.07973e-30	2.25435e-29	58.0583
chr17:81126214	2.19463	-0.440488	14.1291	2.07979e-30	2.25442e-29	58.0583
chr10:127881517	1.47646	2.19482	14.1291	2.08009e-30	2.25473e-29	58.0581
chr10:133185981	-1.50549	1.25823	-14.1291	2.08012e-30	2.25477e-29	58.0581
chr19:58368920	1.75866	1.62762	14.1291	2.08015e-30	2.2548e-29	58.0581
chr3:166560528	1.50537	0.350366	14.1291	2.08023e-30	2.25488e-29	58.0581
chr10:75043923	1.68	-3.09561	14.1291	2.08038e-30	2.25503e-29	58.058
chr5:175706844	1.65878	0.438293	14.1291	2.08043e-30	2.25509e-29	58.058
chr3:14950211	-1.95878	2.25427	-14.1291	2.08049e-30	2.25515e-29	58.0579
chr8:121976171	1.31488	2.67134	14.1291	2.08056e-30	2.25522e-29	58.0579
chr22:39686179	2.75049	-1.5422	14.1291	2.08071e-30	2.25538e-29	58.0578
chr1:12188892	1.65622	1.70616	14.1291	2.0808e-30	2.25547e-29	58.0578
chr19:35312411	2.69829	-1.0272	14.129	2.08099e-30	2.25568e-29	58.0577
chr16:353577	1.48768	1.36165	14.129	2.08102e-30	2.25571e-29	58.0577
chr6:42104606	2.2461	-3.04622	14.129	2.0812e-30	2.2559e-29	58.0576
chr7:44622697	1.8378	1.45598	14.129	2.08129e-30	2.25599e-29	58.0576
chr19:45217742	2.04854	-2.59451	14.129	2.08133e-30	2.25603e-29	58.0575
chr2:104758456	2.54451	-2.56226	14.129	2.08149e-30	2.25621e-29	58.0575
chr10:119725275	2.24902	-1.69244	14.129	2.08152e-30	2.25623e-29	58.0575
chr22:29308206	-1.3672	2.13872	-14.129	2.08178e-30	2.25652e-29	58.0573
chr2:223797321	3.16439	-1.18585	14.129	2.08187e-30	2.2566e-29	58.0573
chr7:139953327	2.02463	-0.0563415	14.129	2.08197e-30	2.25671e-29	58.0572
chr7:155560791	1.39646	0.369695	14.129	2.08199e-30	2.25672e-29	58.0572
chr13:112466989	-1.72512	1.92671	-14.1289	2.08244e-30	2.25721e-29	58.057
chr8:58070411	-1.72768	2.20665	-14.1289	2.08264e-30	2.25742e-29	58.0569
chr12:117854665	1.25878	0.815854	14.1289	2.08301e-30	2.25782e-29	58.0567
chr18:9797461	-2.77988	0.862256	-14.1289	2.08316e-30	2.25798e-29	58.0567
chr1:192861983	-2.69232	0.893476	-14.1289	2.08317e-30	2.25799e-29	58.0567
chr17:76028593	1.22134	1.14043	14.1289	2.08319e-30	2.25801e-29	58.0567
chr3:55640033	2.39646	-1.50457	14.1289	2.08333e-30	2.25815e-29	58.0566
chr11:116422048	-1.72183	1.58604	-14.1289	2.08337e-30	2.25819e-29	58.0566
chr16:85974582	1.45963	0.79189	14.1288	2.08355e-30	2.25839e-29	58.0565
chr11:58963397	2.11024	0.172561	14.1288	2.08355e-30	2.25839e-29	58.0565
chr6:9978685	-1.86805	1.78817	-14.1288	2.08361e-30	2.25844e-29	58.0565
chr19:846176	-1.97012	0.901159	-14.1288	2.08368e-30	2.25852e-29	58.0564
chr19:58368016	2.52073	-0.609756	14.1288	2.08413e-30	2.25901e-29	58.0562
chr7:25073673	-2.31805	0.642805	-14.1288	2.08434e-30	2.25923e-29	58.0561
chr5:152124845	-2.17988	1.79323	-14.1288	2.08439e-30	2.25928e-29	58.0561
chr12:132444921	-1.92463	-0.724634	-14.1288	2.08442e-30	2.25931e-29	58.0561
chr17:59838439	2.15951	-2.56646	14.1288	2.08453e-30	2.25942e-29	58.056
chr7:100865988	-3.1211	1.26311	-14.1287	2.08499e-30	2.25991e-29	58.0558
chr2:24011157	-1.44622	0.947622	-14.1287	2.08507e-30	2.26e-29	58.0558
chr1:89844507	1.75488	-0.465366	14.1287	2.08525e-30	2.2602e-29	58.0557
chr7:218448	1.49756	1.32427	14.1287	2.08546e-30	2.26042e-29	58.0556
chr17:44983566	1.53476	2.46104	14.1287	2.08548e-30	2.26044e-29	58.0556
chr2:222297078	2.74927	-2.54598	14.1287	2.0855e-30	2.26045e-29	58.0555
chr16:3009814	3.07122	-1.85122	14.1287	2.08574e-30	2.26071e-29	58.0554
chr9:93575558	2.25927	-2.28146	14.1287	2.08582e-30	2.26079e-29	58.0554
chr11:63771711	1.60085	-0.800061	14.1287	2.08588e-30	2.26085e-29	58.0554
chr6:166026638	1.49744	0.960427	14.1287	2.08594e-30	2.26092e-29	58.0553
chr2:28363193	1.75329	-2.64713	14.1286	2.08628e-30	2.26128e-29	58.0552
chr12:29610662	-2.59244	1.35012	-14.1286	2.08633e-30	2.26133e-29	58.0551
chr6:108158329	1.85732	-2.84988	14.1286	2.0864e-30	2.2614e-29	58.0551
chr16:84815477	-2.2822	1.2778	-14.1286	2.08641e-30	2.26141e-29	58.0551
chr22:49850900	1.40683	2.95244	14.1286	2.08661e-30	2.26163e-29	58.055
chr7:76300335	2.9311	-2.01652	14.1286	2.08676e-30	2.26178e-29	58.0549
chr1:214505142	-1.72134	2.73384	-14.1286	2.08693e-30	2.26196e-29	58.0549
chr4:123588298	2.57098	-2.31573	14.1286	2.08705e-30	2.26208e-29	58.0548
chr15:92819017	3.12366	-1.93244	14.1286	2.08743e-30	2.26249e-29	58.0546
chr2:96162181	-2.78085	0.998841	-14.1286	2.08753e-30	2.2626e-29	58.0546
chr2:42492767	1.98366	-3.2322	14.1285	2.08786e-30	2.26296e-29	58.0544
chr7:157291509	1.9328	2.30604	14.1285	2.08809e-30	2.2632e-29	58.0543
chr1:3710460	-1.75085	1.51006	-14.1285	2.08821e-30	2.26333e-29	58.0542
chr16:85515289	3.18305	-1.94116	14.1285	2.08846e-30	2.26359e-29	58.0541
chr6:24912081	1.55451	1.88982	14.1285	2.08851e-30	2.26364e-29	58.0541
chr22:43480206	-2.005	-0.520793	-14.1285	2.08875e-30	2.26391e-29	58.054
chr11:3220623	2.31037	-1.61433	14.1284	2.08911e-30	2.26429e-29	58.0538
chr6:21664308	1.64488	-3.38159	14.1284	2.08944e-30	2.26464e-29	58.0537
chr6:35182421	1.48549	-2.93896	14.1284	2.08987e-30	2.2651e-29	58.0535
chr7:131554988	2.30073	-1.88098	14.1284	2.08992e-30	2.26515e-29	58.0534
chr2:230360310	2.90171	-1.63537	14.1284	2.09009e-30	2.26534e-29	58.0533
chr20:48002617	-2.00646	-0.193963	-14.1284	2.09011e-30	2.26535e-29	58.0533
chr17:49404166	-2.29768	1.2997	-14.1283	2.0903e-30	2.26556e-29	58.0532
chr13:46200120	-2.72268	1.33341	-14.1283	2.0908e-30	2.26609e-29	58.053
chr13:71448373	-2.15866	1.94201	-14.1283	2.0908e-30	2.26609e-29	58.053
chr10:132749700	-1.69146	2.08244	-14.1283	2.09085e-30	2.26615e-29	58.053
chr4:7632591	-1.90476	0.60689	-14.1283	2.09091e-30	2.26621e-29	58.053
chr15:40281626	2.82415	-1.58183	14.1283	2.09143e-30	2.26677e-29	58.0527
chr3:15269850	2.3322	-1.43756	14.1283	2.09151e-30	2.26685e-29	58.0527
chr8:133068699	-2.07305	2.2364	-14.1283	2.09165e-30	2.267e-29	58.0526
chr1:40303637	2.15976	-0.0854878	14.1282	2.09173e-30	2.26708e-29	58.0526
chr18:50729218	-1.81561	2.21598	-14.1282	2.0918e-30	2.26715e-29	58.0525
chr10:6178630	1.78012	0.282988	14.1282	2.092e-30	2.26737e-29	58.0524
chr1:151839455	2.07598	-2.07713	14.1282	2.09232e-30	2.26771e-29	58.0523
chr12:57736193	2.95732	-1.8861	14.1282	2.0924e-30	2.26779e-29	58.0522
chr11:93020133	-1.62329	2.28177	-14.1282	2.0928e-30	2.26822e-29	58.0521
chr7:916452	2.70634	-0.940122	14.1282	2.09284e-30	2.26826e-29	58.052
chr10:121611539	1.37805	1.78244	14.1281	2.09302e-30	2.26845e-29	58.052
chr22:39100437	-1.48146	0.345732	-14.1281	2.0932e-30	2.26865e-29	58.0519
chr2:19073815	2.64488	-2.16207	14.1281	2.09366e-30	2.26914e-29	58.0516
chr2:20457867	2.00061	0.303476	14.1281	2.09374e-30	2.26922e-29	58.0516
chr8:1326604	-2.08915	1.52799	-14.1281	2.09387e-30	2.26936e-29	58.0515
chr14:76310891	1.81402	-2.23762	14.1281	2.09396e-30	2.26946e-29	58.0515
chr12:19971584	2.15366	-2.60707	14.1281	2.09411e-30	2.26961e-29	58.0514
chr3:184491379	2.71829	-1.90146	14.1281	2.09419e-30	2.26969e-29	58.0514
chr15:94856591	1.4089	0.60872	14.1281	2.09423e-30	2.26973e-29	58.0514
chr10:306692	2.06232	-1.36274	14.1281	2.09425e-30	2.26975e-29	58.0514
chr15:29144017	1.33256	1.20104	14.128	2.09462e-30	2.27015e-29	58.0512
chr6:53987087	1.62841	0.822378	14.128	2.09463e-30	2.27016e-29	58.0512
chr12:3727487	-2.16329	2.06823	-14.128	2.0947e-30	2.27023e-29	58.0511
chr2:45813097	2.54341	1.3711	14.128	2.09479e-30	2.27033e-29	58.0511
chr11:47374429	1.43951	1.28049	14.128	2.09512e-30	2.27068e-29	58.0509
chr13:44211412	-2.51171	0.863902	-14.128	2.09518e-30	2.27074e-29	58.0509
chr22:42079115	2.20598	-1.43018	14.128	2.09525e-30	2.27081e-29	58.0509
chr1:153360777	-2.86366	1.66549	-14.128	2.09548e-30	2.27106e-29	58.0508
chr7:151381512	-1.78146	-3.39841	-14.128	2.09557e-30	2.27115e-29	58.0507
chr1:43978632	1.19707	0.565244	14.128	2.09561e-30	2.27119e-29	58.0507
chr14:52069841	1.77524	-2.97018	14.1279	2.09589e-30	2.27149e-29	58.0506
chr6:3912064	2.56939	-1.82713	14.1279	2.0959e-30	2.2715e-29	58.0506
chr4:139665525	-1.45866	-2.49201	-14.1279	2.09597e-30	2.27157e-29	58.0505
chr16:56638214	1.60963	-3.54896	14.1279	2.09637e-30	2.272e-29	58.0504
chr7:5964268	1.34817	1.53348	14.1279	2.09654e-30	2.27219e-29	58.0503
chr5:135028424	2.89317	-1.69488	14.1279	2.09675e-30	2.27241e-29	58.0502
chr7:932025	1.51207	1.34518	14.1279	2.0969e-30	2.27257e-29	58.0501
chr2:69955234	1.74305	2.06945	14.1278	2.09714e-30	2.27282e-29	58.05
chr9:127754416	3.04256	-1.85335	14.1278	2.09743e-30	2.27314e-29	58.0498
chr12:6962651	2.42512	-2.54415	14.1278	2.09748e-30	2.27319e-29	58.0498
chr11:120239580	-1.39939	-1.30091	-14.1278	2.09758e-30	2.27329e-29	58.0498
chr7:26658207	2.53707	-1.72634	14.1278	2.09777e-30	2.27349e-29	58.0497
chr6:30896985	-1.64305	2.70811	-14.1278	2.09779e-30	2.27351e-29	58.0497
chrX:48470890	1.81427	0.442744	14.1278	2.09779e-30	2.27351e-29	58.0497
chr14:25048767	2.6728	-2.12323	14.1278	2.09791e-30	2.27363e-29	58.0496
chr19:19342600	1.53768	0.985427	14.1278	2.09795e-30	2.27367e-29	58.0496
chr2:73641792	-1.49707	0.887561	-14.1278	2.09807e-30	2.2738e-29	58.0495
chr7:24826355	2.07805	-2.66073	14.1278	2.09819e-30	2.27393e-29	58.0495
chr17:81284979	-1.75463	1.9972	-14.1278	2.09823e-30	2.27397e-29	58.0495
chr20:62711865	1.59061	0.786037	14.1278	2.09827e-30	2.27401e-29	58.0494
chr8:140599370	-1.99439	-0.195	-14.1278	2.09835e-30	2.27409e-29	58.0494
chr13:111154625	1.59098	-1.21817	14.1278	2.09836e-30	2.2741e-29	58.0494
chr1:30967245	1.8922	2.40829	14.1278	2.09841e-30	2.27415e-29	58.0494
chr8:125434710	-2.53537	-0.217927	-14.1277	2.09849e-30	2.27423e-29	58.0493
chr6:5510451	1.49171	2.65622	14.1277	2.09873e-30	2.27449e-29	58.0492
chr3:184006153	-2.94293	-2.48049	-14.1277	2.09882e-30	2.27458e-29	58.0492
chr5:171667980	3.2611	-2.11409	14.1277	2.09904e-30	2.27481e-29	58.0491
chr16:1019803	-2.36866	1.4714	-14.1277	2.09911e-30	2.27488e-29	58.049
chr11:1883754	1.26805	2.09695	14.1277	2.09931e-30	2.2751e-29	58.049
chr7:100894087	1.73244	1.36561	14.1277	2.09948e-30	2.27528e-29	58.0489
chr11:774164	1.49354	1.96652	14.1277	2.09966e-30	2.27548e-29	58.0488
chr9:35609753	-1.51024	2.56305	-14.1277	2.09978e-30	2.2756e-29	58.0487
chr11:67364893	1.94683	-1.70427	14.1277	2.09982e-30	2.27564e-29	58.0487
chr10:3810242	2.07695	-2.78701	14.1276	2.09984e-30	2.27566e-29	58.0487
chr3:134794651	1.43159	2.63323	14.1276	2.09986e-30	2.27568e-29	58.0487
chr6:53796582	2.96037	-1.8936	14.1276	2.09991e-30	2.27573e-29	58.0487
chr2:98446480	1.33646	1.40262	14.1276	2.10002e-30	2.27584e-29	58.0486
chr16:56635033	2.2789	-1.66518	14.1276	2.10021e-30	2.27605e-29	58.0485
chr7:142307844	1.50098	2.96768	14.1276	2.10031e-30	2.27615e-29	58.0485
chr1:220884605	3.31537	-1.72683	14.1276	2.10031e-30	2.27615e-29	58.0485
chr12:149036	-2.24671	1.14506	-14.1276	2.10045e-30	2.27629e-29	58.0484
chr5:176366277	2.17537	-2.79098	14.1276	2.10048e-30	2.27632e-29	58.0484
chr11:47589937	2.70146	-2.30037	14.1276	2.10053e-30	2.27637e-29	58.0484
chr6:113632513	2.15134	-2.28189	14.1276	2.10056e-30	2.27641e-29	58.0484
chr12:117789987	2.00207	0.581768	14.1276	2.10063e-30	2.27647e-29	58.0483
chr4:3369509	-1.575	2.1686	-14.1276	2.10064e-30	2.27648e-29	58.0483
chr12:6612796	2.25634	-1.92634	14.1276	2.10064e-30	2.27648e-29	58.0483
chr1:234515311	1.72537	1.19646	14.1276	2.10078e-30	2.27663e-29	58.0483
chr2:112028830	1.70207	2.59872	14.1276	2.10079e-30	2.27664e-29	58.0482
chr20:32066045	1.46402	1.40482	14.1276	2.10087e-30	2.27671e-29	58.0482
chr2:234994456	-1.87244	0.27061	-14.1276	2.10105e-30	2.27691e-29	58.0481
chr22:49306502	1.74268	1.09732	14.1275	2.10156e-30	2.27746e-29	58.0479
chr8:100692750	2.49963	-0.952866	14.1275	2.10188e-30	2.2778e-29	58.0477
chr11:115709510	-2.60512	1.18659	-14.1275	2.10207e-30	2.27801e-29	58.0476
chr2:130139547	-1.8572	2.31665	-14.1275	2.10211e-30	2.27805e-29	58.0476
chr1:10514284	-2.61732	0.727561	-14.1275	2.10236e-30	2.27831e-29	58.0475
chr3:49171135	1.59305	-2.45713	14.1275	2.10237e-30	2.27832e-29	58.0475
chr2:42906774	2.45134	-0.997744	14.1275	2.10238e-30	2.27832e-29	58.0475
chr13:99997788	2.38683	-1.98463	14.1275	2.10238e-30	2.27832e-29	58.0475
chr12:103742554	-2.29146	1.48146	-14.1275	2.10247e-30	2.27841e-29	58.0475
chr17:40521571	2.23598	-2.5114	14.1274	2.10262e-30	2.27858e-29	58.0474
chr17:78880031	-2.00988	0.545061	-14.1274	2.10276e-30	2.27872e-29	58.0473
chr14:93789663	1.64341	-0.939146	14.1274	2.1028e-30	2.27876e-29	58.0473
chr5:74865181	2.39463	-1.64866	14.1274	2.10284e-30	2.2788e-29	58.0473
chr17:4969180	2.58378	-1.35384	14.1274	2.10284e-30	2.2788e-29	58.0473
chr2:106104994	1.47329	2.58799	14.1274	2.10309e-30	2.27907e-29	58.0472
chr16:7332335	1.3178	2.03768	14.1274	2.10321e-30	2.27919e-29	58.0471
chr2:28381983	-2.13146	0.99122	-14.1274	2.10333e-30	2.27932e-29	58.047
chr17:75320879	1.46659	2.06878	14.1274	2.10351e-30	2.27951e-29	58.047
chr13:50357699	3.21512	-1.62695	14.1274	2.10352e-30	2.27952e-29	58.047
chr19:1268292	1.42598	-2.38445	14.1274	2.10355e-30	2.27954e-29	58.0469
chr10:132306944	-1.35927	-0.159634	-14.1274	2.10371e-30	2.27972e-29	58.0469
chr6:138693979	1.38305	0.337744	14.1274	2.10381e-30	2.27982e-29	58.0468
chr5:1473515	-1.65366	2.6111	-14.1274	2.10393e-30	2.27994e-29	58.0468
chr21:43949800	-1.4389	2.65543	-14.1273	2.10395e-30	2.27996e-29	58.0467
chr18:713070	2.0789	-0.315793	14.1273	2.10405e-30	2.28007e-29	58.0467
chr2:74500275	1.79402	-0.761524	14.1273	2.10446e-30	2.28051e-29	58.0465
chr8:27361946	2.30585	-2.41134	14.1273	2.10447e-30	2.28051e-29	58.0465
chr19:1266007	1.52866	-3.05994	14.1273	2.10478e-30	2.28085e-29	58.0464
chr4:3514800	-2.29366	2.58829	-14.1272	2.10556e-30	2.2817e-29	58.046
chr8:24346706	-2.42183	1.20896	-14.1272	2.10557e-30	2.2817e-29	58.046
chr16:86343378	-1.54939	-1.48396	-14.1272	2.10582e-30	2.28197e-29	58.0459
chr1:6045703	1.34939	2.30628	14.1272	2.10587e-30	2.28201e-29	58.0458
chr7:105649491	-2.02439	1.70061	-14.1272	2.10601e-30	2.28217e-29	58.0458
chr20:3785904	2.52976	-2.06451	14.1272	2.10649e-30	2.28268e-29	58.0455
chr3:6644189	-1.70695	2.29823	-14.1271	2.10684e-30	2.28305e-29	58.0454
chr10:78267206	1.68012	-1.6764	14.1271	2.10733e-30	2.28358e-29	58.0451
chr2:86792356	1.47171	2.54439	14.1271	2.1075e-30	2.28377e-29	58.0451
chr18:13222652	-2.48988	-0.291402	-14.1271	2.10755e-30	2.28382e-29	58.045
chr11:113315499	-2.88232	1.00628	-14.1271	2.10763e-30	2.2839e-29	58.045
chr11:61153463	2.90207	-1.68872	14.1271	2.10798e-30	2.28428e-29	58.0448
chr17:78450822	1.33366	1.12183	14.127	2.10812e-30	2.28443e-29	58.0448
chr20:59749560	1.63683	0.315	14.127	2.10818e-30	2.28449e-29	58.0447
chr1:10823228	-2.16524	0.385915	-14.127	2.10826e-30	2.28457e-29	58.0447
chr5:138257576	2.15841	-0.990427	14.127	2.10833e-30	2.28464e-29	58.0447
chr8:119244893	2.115	-1.27762	14.127	2.10848e-30	2.2848e-29	58.0446
chr9:124285432	1.51695	0.375793	14.127	2.10861e-30	2.28494e-29	58.0445
chr12:116719720	-1.7761	2.27585	-14.127	2.1087e-30	2.28503e-29	58.0445
chr1:196660330	-2.46963	1.08738	-14.127	2.10879e-30	2.28513e-29	58.0445
chr19:12758124	2.09195	-2.48232	14.127	2.10887e-30	2.28521e-29	58.0444
chr5:173721151	1.6711	2.02543	14.127	2.10899e-30	2.28533e-29	58.0444
chr17:49510435	1.18976	1.88098	14.127	2.10913e-30	2.28548e-29	58.0443
chr14:90545923	-1.63659	2.16512	-14.127	2.10941e-30	2.28578e-29	58.0442
chr15:32943601	1.33378	2.49226	14.1269	2.10955e-30	2.28593e-29	58.0441
chr1:224929292	1.64366	-0.59561	14.1269	2.10972e-30	2.28611e-29	58.044
chr19:16327169	1.88415	-1.29366	14.1269	2.10981e-30	2.28621e-29	58.044
chr21:41921351	-2.72451	1.4825	-14.1269	2.10983e-30	2.28623e-29	58.044
chr19:48735349	3.28841	-2.0264	14.1269	2.11e-30	2.28641e-29	58.0439
chr8:144113594	1.57134	1.59689	14.1269	2.11012e-30	2.28653e-29	58.0438
chr2:218873875	-2.57829	0.745122	-14.1269	2.11013e-30	2.28654e-29	58.0438
chrX:38376420	1.78183	-0.71628	14.1269	2.11021e-30	2.28662e-29	58.0438
chr6:168264853	-2.32232	1.32823	-14.1269	2.11027e-30	2.28668e-29	58.0437
chr10:62741567	1.43146	1.96524	14.1269	2.11038e-30	2.2868e-29	58.0437
chr5:59543733	-2.43207	1.17799	-14.1269	2.1104e-30	2.28682e-29	58.0437
chr2:273567	-2.43488	1.11354	-14.1269	2.11046e-30	2.28688e-29	58.0437
chr1:155062590	2.53573	-1.06591	14.1269	2.11047e-30	2.28688e-29	58.0437
chr17:6996480	2.07305	-2.08006	14.1269	2.11076e-30	2.2872e-29	58.0435
chr8:140663495	-1.59732	2.34817	-14.1268	2.11086e-30	2.2873e-29	58.0435
chr20:48657710	2.49634	-1.09366	14.1268	2.11135e-30	2.28783e-29	58.0432
chr12:47792074	-1.85354	2.24287	-14.1268	2.11138e-30	2.28786e-29	58.0432
chr8:142680393	2.72854	-1.77744	14.1268	2.11176e-30	2.28827e-29	58.043
chr17:81515553	1.77585	-3.11159	14.1268	2.1121e-30	2.28863e-29	58.0429
chr7:38856051	1.99268	1.97146	14.1267	2.11245e-30	2.289e-29	58.0427
chr11:30322296	-2.00256	1.53616	-14.1267	2.11251e-30	2.28906e-29	58.0427
chr2:204011323	-2.02012	1.18713	-14.1267	2.11287e-30	2.28945e-29	58.0425
chr5:177367549	3.46122	-2.30976	14.1267	2.11291e-30	2.28949e-29	58.0425
chr11:107651842	1.5661	1.07951	14.1266	2.1136e-30	2.29023e-29	58.0422
chr17:47709200	2.95488	-2.13256	14.1266	2.11364e-30	2.29027e-29	58.0422
chr5:173317747	1.45427	2.42811	14.1266	2.11364e-30	2.29028e-29	58.0422
chr6:133889168	1.53585	-2.91988	14.1266	2.11432e-30	2.291e-29	58.0418
chr18:3526904	2.06085	-2.31006	14.1266	2.11446e-30	2.29115e-29	58.0418
chr12:117045450	-1.57439	-1.51646	-14.1266	2.11478e-30	2.2915e-29	58.0416
chr6:148610814	1.48195	2.03122	14.1266	2.11478e-30	2.2915e-29	58.0416
chr2:219624573	1.63	2.13598	14.1265	2.115e-30	2.29173e-29	58.0415
chr11:67405172	1.31585	0.495244	14.1265	2.11518e-30	2.29192e-29	58.0414
chr3:15269673	2.74488	-1.89585	14.1265	2.11522e-30	2.29196e-29	58.0414
chr11:68749783	1.70732	1.2339	14.1265	2.11524e-30	2.29198e-29	58.0414
chr6:68060183	-2.16256	0.904573	-14.1265	2.11527e-30	2.29201e-29	58.0414
chr2:73213485	1.38866	1.88701	14.1265	2.11565e-30	2.29242e-29	58.0412
chr9:137577512	-1.67207	1.35628	-14.1265	2.11574e-30	2.29251e-29	58.0412
chr12:98745538	1.56549	-1.2536	14.1265	2.11589e-30	2.29267e-29	58.0411
chr13:20435442	1.58098	2.47866	14.1265	2.11597e-30	2.29276e-29	58.0411
chr9:78033233	1.61585	-2.47793	14.1265	2.11619e-30	2.29299e-29	58.041
chr6:52504703	3.03598	-1.6825	14.1264	2.11631e-30	2.29311e-29	58.0409
chr15:78800380	2.00793	0.630061	14.1264	2.11637e-30	2.29318e-29	58.0409
chr20:37396157	2.69756	-1.11488	14.1264	2.11661e-30	2.29343e-29	58.0408
chr9:133357242	2.11244	-2.67012	14.1264	2.11665e-30	2.29347e-29	58.0407
chr19:58204815	2.17207	-2.07494	14.1264	2.1167e-30	2.29352e-29	58.0407
chr1:94039444	1.84354	2.57762	14.1264	2.11672e-30	2.29354e-29	58.0407
chr8:30496922	-1.9378	0.687195	-14.1264	2.11689e-30	2.29372e-29	58.0406
chr2:149037795	1.58305	2.09957	14.1264	2.11711e-30	2.29396e-29	58.0405
chr2:4004113	1.52476	1.39933	14.1264	2.11718e-30	2.29403e-29	58.0405
chr7:910837	1.2572	1.46433	14.1264	2.11726e-30	2.29411e-29	58.0404
chr11:66465354	1.99427	-0.96311	14.1264	2.11737e-30	2.29422e-29	58.0404
chr1:29365840	1.69439	0.32878	14.1264	2.11737e-30	2.29422e-29	58.0404
chr17:49362790	1.7272	-3.36274	14.1264	2.11765e-30	2.29452e-29	58.0403
chr11:1199752	-2.3972	-0.0483537	-14.1263	2.11789e-30	2.29478e-29	58.0401
chr7:157682840	1.95293	-2.07195	14.1263	2.11838e-30	2.2953e-29	58.0399
chr2:240896252	2.91037	-1.5203	14.1263	2.11844e-30	2.29537e-29	58.0399
chr22:17200616	1.83841	0.499695	14.1263	2.11854e-30	2.29547e-29	58.0398
chr1:247333192	2.34037	-2.67848	14.1263	2.11857e-30	2.29551e-29	58.0398
chr20:43945939	-2.62061	0.990549	-14.1263	2.11864e-30	2.29557e-29	58.0398
chr2:74508406	1.23902	-3.48171	14.1263	2.11867e-30	2.2956e-29	58.0398
chr17:38464904	2.69488	-2.0461	14.1263	2.11878e-30	2.29571e-29	58.0397
chr17:65058239	-2.22451	2.48421	-14.1262	2.11925e-30	2.29622e-29	58.0395
chr2:188294145	2.57866	-1.26896	14.1262	2.11927e-30	2.29624e-29	58.0395
chrX:116694428	1.56805	-0.523415	14.1262	2.11948e-30	2.29646e-29	58.0394
chr19:10587159	2.77963	-2.40701	14.1262	2.11975e-30	2.29676e-29	58.0393
chr17:63849407	1.55768	-2.1697	14.1262	2.11982e-30	2.29683e-29	58.0392
chr2:206203529	1.45561	2.4739	14.1262	2.12023e-30	2.29726e-29	58.039
chr7:70573719	-2.45378	0.524695	-14.1262	2.12026e-30	2.2973e-29	58.039
chr8:23748011	1.27366	-2.94439	14.1262	2.1203e-30	2.29733e-29	58.039
chr3:169149736	-1.34354	-1.95335	-14.1261	2.1207e-30	2.29777e-29	58.0388
chr14:104866389	2.46146	-2.44439	14.1261	2.12078e-30	2.29785e-29	58.0388
chr17:82096587	1.35232	2.61043	14.1261	2.12101e-30	2.29809e-29	58.0387
chr7:156643617	-2.53061	1.23726	-14.1261	2.1214e-30	2.29851e-29	58.0385
chr1:43348815	2.8261	-2.48744	14.1261	2.12143e-30	2.29855e-29	58.0385
chr21:45489760	-2.67646	1.45384	-14.1261	2.12158e-30	2.2987e-29	58.0384
chr17:19244029	1.49366	2.24317	14.126	2.12184e-30	2.29898e-29	58.0383
chrX:48589919	-1.91122	1.04902	-14.126	2.12217e-30	2.29934e-29	58.0381
chr1:17522173	1.71122	-2.87329	14.126	2.12241e-30	2.29959e-29	58.038
chr5:42949696	-1.41317	-3.88146	-14.126	2.12245e-30	2.29963e-29	58.038
chr11:94746947	2.7811	-1.97896	14.126	2.12255e-30	2.29974e-29	58.038
chr22:46531084	-2.245	1.04165	-14.126	2.12277e-30	2.29997e-29	58.0378
chr5:135540850	1.69134	0.868476	14.126	2.12284e-30	2.30004e-29	58.0378
chr2:47520824	-2.72463	-0.303659	-14.1259	2.12318e-30	2.3004e-29	58.0377
chr8:143186192	2.84366	-2.6039	14.1259	2.12327e-30	2.3005e-29	58.0376
chr17:81031161	-2.56683	1.76049	-14.1259	2.12334e-30	2.30057e-29	58.0376
chr19:10553258	-1.72439	2.22537	-14.1259	2.12355e-30	2.30079e-29	58.0375
chr4:2060899	2.12268	-2.64134	14.1259	2.12364e-30	2.30089e-29	58.0374
chr16:9090289	1.80134	-3.33262	14.1259	2.12365e-30	2.3009e-29	58.0374
chr16:27722976	-1.44402	2.99433	-14.1259	2.12379e-30	2.30105e-29	58.0374
chr19:10003803	1.43256	0.524695	14.1259	2.12398e-30	2.30125e-29	58.0373
chr17:78485736	1.57512	0.880488	14.1259	2.12434e-30	2.30164e-29	58.0371
chr22:24415189	2.46695	0.244207	14.1259	2.12449e-30	2.30179e-29	58.037
chr10:71999582	2.67695	-1.49238	14.1258	2.12458e-30	2.30189e-29	58.037
chr2:96137792	1.44012	1.65348	14.1258	2.12462e-30	2.30193e-29	58.037
chr18:2848489	2.04805	-2.14232	14.1258	2.12475e-30	2.30207e-29	58.0369
chr9:127754871	3.03024	-1.79293	14.1258	2.12488e-30	2.30221e-29	58.0369
chr16:89053205	-1.7972	1.95945	-14.1258	2.12509e-30	2.30242e-29	58.0368
chr7:33909483	-1.43634	0.942805	-14.1258	2.12536e-30	2.30272e-29	58.0366
chr9:22005366	-1.79317	-1.62854	-14.1258	2.12548e-30	2.30284e-29	58.0366
chr3:160410394	-1.56927	0.658902	-14.1258	2.12549e-30	2.30285e-29	58.0366
chr11:65013320	1.6239	-2.77537	14.1258	2.12557e-30	2.30293e-29	58.0365
chr10:84244947	-2.4889	0.915793	-14.1258	2.12588e-30	2.30326e-29	58.0364
chr11:117222250	-2.48976	1.6822	-14.1258	2.12591e-30	2.30329e-29	58.0364
chr7:97002119	1.99085	-1.73774	14.1257	2.12604e-30	2.30343e-29	58.0363
chr10:110460611	-2.28341	0.401951	-14.1257	2.12622e-30	2.30362e-29	58.0362
chr16:21512565	2.72159	-1.47811	14.1257	2.12643e-30	2.30385e-29	58.0361
chr11:32430908	2.03915	-2.36433	14.1257	2.12648e-30	2.3039e-29	58.0361
chr8:143945021	2.79085	-1.53994	14.1257	2.12649e-30	2.30391e-29	58.0361
chr11:69501754	-2.21927	1.79659	-14.1257	2.12671e-30	2.30414e-29	58.036
chr13:30389257	1.95024	-2.1589	14.1257	2.12673e-30	2.30416e-29	58.036
chr9:136694063	2.61244	-2.37622	14.1257	2.12713e-30	2.30459e-29	58.0358
chr6:31818540	-2.79476	0.793476	-14.1256	2.12768e-30	2.30518e-29	58.0355
chr14:56798337	2.36537	-2.8511	14.1256	2.12773e-30	2.30523e-29	58.0355
chr17:81991789	2.83317	-2.47683	14.1256	2.12859e-30	2.30616e-29	58.0351
chr20:776051	3.05512	-1.86878	14.1256	2.12865e-30	2.30621e-29	58.0351
chr17:32792348	-1.58598	2.45091	-14.1256	2.12865e-30	2.30621e-29	58.0351
chr4:174918458	-1.83817	1.45604	-14.1255	2.12874e-30	2.3063e-29	58.035
chr20:63641545	2.3228	-1.8836	14.1255	2.12902e-30	2.3066e-29	58.0349
chr7:129184988	-2.08598	1.10226	-14.1255	2.12919e-30	2.30679e-29	58.0348
chr5:168426541	-2.29488	1.2372	-14.1255	2.12924e-30	2.30684e-29	58.0348
chr1:153390787	-2.32061	0.810793	-14.1255	2.12933e-30	2.30694e-29	58.0348
chr2:231786075	1.9272	-2.35701	14.1255	2.12948e-30	2.30709e-29	58.0347
chr7:140673936	2.07976	-2.39012	14.1255	2.12952e-30	2.30713e-29	58.0347
chr21:37131224	2.50354	-1.08713	14.1255	2.1297e-30	2.30733e-29	58.0346
chr7:130497202	1.6189	0.567744	14.1255	2.12975e-30	2.30737e-29	58.0346
chr6:100456437	-1.45817	-2.3375	-14.1255	2.12994e-30	2.30758e-29	58.0345
chr7:27144411	2.48707	-1.46171	14.1255	2.13004e-30	2.30768e-29	58.0344
chr3:24496068	1.49329	-2.88018	14.1254	2.13026e-30	2.30792e-29	58.0343
chr19:681420	-2.65585	1.29366	-14.1254	2.13035e-30	2.30801e-29	58.0343
chr19:44926754	1.72988	-1.25738	14.1254	2.13041e-30	2.30807e-29	58.0343
chr9:79706494	1.73732	2.79927	14.1254	2.13066e-30	2.30834e-29	58.0341
chr1:181647508	-1.63634	-1.32329	-14.1254	2.13072e-30	2.30839e-29	58.0341
chr17:82874521	3.08366	-1.58927	14.1254	2.13078e-30	2.30846e-29	58.0341
chr17:50469437	-1.62756	-2.85427	-14.1254	2.13092e-30	2.30861e-29	58.034
chr1:16146295	2.07488	-2.26866	14.1254	2.13094e-30	2.30863e-29	58.034
chr1:27349791	2.18902	-2.22354	14.1254	2.13119e-30	2.30889e-29	58.0339
chr18:79397105	2.93524	-1.79994	14.1254	2.13142e-30	2.30914e-29	58.0338
chr10:127551359	-2.12268	1.66878	-14.1253	2.13157e-30	2.3093e-29	58.0337
chr10:22211053	-2.0222	2.06756	-14.1253	2.13173e-30	2.30947e-29	58.0336
chr16:58024614	2.77537	-1.77732	14.1253	2.13177e-30	2.30951e-29	58.0336
chr5:135038727	2.5128	-1.54421	14.1253	2.13194e-30	2.30969e-29	58.0335
chr6:163608571	-2.30768	0.702378	-14.1253	2.13201e-30	2.30977e-29	58.0335
chr19:10625679	2.72402	-2.07457	14.1253	2.13211e-30	2.30987e-29	58.0335
chr19:55547371	-1.98049	-2.525	-14.1253	2.13215e-30	2.3099e-29	58.0334
chr16:2096331	1.46037	1.40701	14.1253	2.13231e-30	2.31008e-29	58.0334
chr18:76968305	2.62598	-1.42604	14.1253	2.13256e-30	2.31035e-29	58.0333
chr6:143337466	2.18012	1.4197	14.1253	2.13264e-30	2.31042e-29	58.0332
chr3:124504641	-2.34439	0.666829	-14.1253	2.13276e-30	2.31056e-29	58.0332
chr1:94540969	2.21744	-2.61689	14.1253	2.13279e-30	2.31058e-29	58.0331
chr11:67711931	2.0511	-2.41848	14.1252	2.13302e-30	2.31083e-29	58.033
chr20:21703604	1.7061	-3.16915	14.1252	2.13311e-30	2.31092e-29	58.033
chr5:168228128	-2.23512	-0.0308537	-14.1252	2.13325e-30	2.31107e-29	58.0329
chr5:131512240	1.8622	2.67341	14.1252	2.13325e-30	2.31107e-29	58.0329
chr21:37565111	1.5122	2.6539	14.1252	2.13331e-30	2.31113e-29	58.0329
chr7:5218725	-3.12098	1.86329	-14.1252	2.13339e-30	2.31121e-29	58.0329
chr16:16028684	-1.93902	2.61366	-14.1252	2.13354e-30	2.31137e-29	58.0328
chr15:43267193	-1.80476	0.0582317	-14.1252	2.13365e-30	2.31149e-29	58.0327
chr19:1287566	-1.54939	-0.98872	-14.1252	2.13393e-30	2.31178e-29	58.0326
chr11:12802706	2.36646	-2.67652	14.1252	2.13424e-30	2.31211e-29	58.0325
chr2:10220224	-1.43659	2.44744	-14.1251	2.13431e-30	2.31219e-29	58.0324
chr20:37520543	1.70305	1.2075	14.1251	2.13454e-30	2.31243e-29	58.0323
chr21:45471608	2.71549	-1.14835	14.1251	2.13458e-30	2.31247e-29	58.0323
chr9:131033485	-1.74256	0.882012	-14.1251	2.13479e-30	2.31269e-29	58.0322
chr20:18504838	1.6972	1.24274	14.1251	2.13487e-30	2.31278e-29	58.0322
chr4:186203784	1.88549	1.09518	14.1251	2.13497e-30	2.31289e-29	58.0321
chr17:15946690	3.095	-1.8475	14.1251	2.135e-30	2.31292e-29	58.0321
chr5:142508986	1.31061	0.526159	14.1251	2.13507e-30	2.31299e-29	58.0321
chr17:3944749	2.90854	-1.4039	14.1251	2.13521e-30	2.31314e-29	58.032
chr11:126290519	1.64744	2.0164	14.1251	2.13552e-30	2.31347e-29	58.0319
chr11:120173437	1.34366	1.02744	14.1251	2.13553e-30	2.31347e-29	58.0319
chr9:110292195	-2.49183	1.13445	-14.1251	2.13553e-30	2.31347e-29	58.0319
chr17:80904193	1.55293	0.964268	14.125	2.13576e-30	2.31372e-29	58.0318
chr17:75730291	-1.44683	2.91598	-14.125	2.1358e-30	2.31376e-29	58.0317
chr21:31509842	2.05378	-1.88945	14.125	2.13615e-30	2.31413e-29	58.0316
chr2:11175512	-2.54598	1.15787	-14.125	2.13629e-30	2.31428e-29	58.0315
chr6:12602756	2.36512	-0.890366	14.125	2.13644e-30	2.31443e-29	58.0314
chr19:35757272	1.8439	-2.36524	14.125	2.13645e-30	2.31445e-29	58.0314
chr19:44722456	1.76988	-2.72774	14.125	2.13681e-30	2.31483e-29	58.0313
chr18:63268063	1.44524	1.49043	14.125	2.13684e-30	2.31486e-29	58.0313
chr9:122265865	1.41451	1.23189	14.125	2.13688e-30	2.3149e-29	58.0312
chr10:132508084	1.22927	3.09939	14.125	2.13692e-30	2.31494e-29	58.0312
chr11:2443728	1.8361	0.509512	14.125	2.13694e-30	2.31496e-29	58.0312
chr9:136523933	-1.56829	2.89976	-14.125	2.13701e-30	2.31503e-29	58.0312
chr13:22405611	-2.40146	1.09146	-14.1249	2.13703e-30	2.31505e-29	58.0312
chr20:49680726	-2.65159	1.48335	-14.1249	2.13729e-30	2.31533e-29	58.031
chr19:48629900	1.54854	0.545854	14.1249	2.13746e-30	2.31551e-29	58.031
chr2:61348772	-2.0178	1.86793	-14.1249	2.13762e-30	2.31568e-29	58.0309
chr6:168385285	-2.2711	0.375427	-14.1249	2.13783e-30	2.3159e-29	58.0308
chr2:33336718	-2.35939	1.25287	-14.1249	2.13817e-30	2.31626e-29	58.0306
chr5:150320111	3.0839	-2.06134	14.1249	2.13822e-30	2.31631e-29	58.0306
chr9:98076112	1.30024	1.32671	14.1249	2.13833e-30	2.31643e-29	58.0306
chr9:70480842	2.5811	-1.94604	14.1248	2.13841e-30	2.31652e-29	58.0305
chr22:27797102	1.7128	-0.995305	14.1248	2.13886e-30	2.317e-29	58.0303
chr4:1763327	1.80171	-2.59415	14.1248	2.13896e-30	2.31711e-29	58.0303
chr2:208075141	-2.32232	0.998354	-14.1248	2.13904e-30	2.31719e-29	58.0302
chr19:8208806	1.77171	-3.15305	14.1248	2.13904e-30	2.31719e-29	58.0302
chr1:1263129	-2.18037	1.84116	-14.1248	2.13913e-30	2.31728e-29	58.0302
chr1:225379130	2.77439	-2.25134	14.1248	2.13925e-30	2.31741e-29	58.0301
chr6:166648752	1.4989	2.7653	14.1248	2.1394e-30	2.31756e-29	58.0301
chr2:42569617	2.72378	-1.68165	14.1248	2.13954e-30	2.31771e-29	58.03
chr13:112753455	-2.13488	2.40695	-14.1248	2.13971e-30	2.3179e-29	58.0299
chr5:172380830	-2.79732	1.61268	-14.1248	2.13977e-30	2.31796e-29	58.0299
chr2:104344511	-1.55805	0.97878	-14.1247	2.1401e-30	2.3183e-29	58.0297
chr3:129892671	2.1639	-2.59402	14.1247	2.14053e-30	2.31877e-29	58.0295
chr1:2577875	-1.90573	0.0895732	-14.1246	2.14122e-30	2.31952e-29	58.0292
chr21:40144466	1.395	1.66567	14.1246	2.14155e-30	2.31987e-29	58.029
chr20:841111	2.17695	-2.93799	14.1246	2.14196e-30	2.32031e-29	58.0289
chr2:99554313	2.11317	-0.43561	14.1246	2.14204e-30	2.32039e-29	58.0288
chr20:3673562	-1.86244	-1.21634	-14.1246	2.14225e-30	2.32061e-29	58.0287
chr20:63756674	-2.22671	1.28152	-14.1246	2.14227e-30	2.32064e-29	58.0287
chr6:51949604	-2.38902	0.974512	-14.1245	2.14276e-30	2.32116e-29	58.0285
chr1:7671048	1.66232	1.10604	14.1245	2.14307e-30	2.32149e-29	58.0283
chrX:31071346	-2.24341	1.5772	-14.1245	2.14333e-30	2.32177e-29	58.0282
chr14:90185150	-1.66915	1.33774	-14.1245	2.14334e-30	2.32178e-29	58.0282
chr17:82738210	1.69134	2.78738	14.1245	2.14346e-30	2.32191e-29	58.0282
chr20:63255109	1.65329	-3.33872	14.1245	2.14347e-30	2.32191e-29	58.0282
chr4:113547664	1.53024	-3.76561	14.1245	2.14356e-30	2.32201e-29	58.0281
chr4:138424618	1.54707	2.76841	14.1245	2.14362e-30	2.32206e-29	58.0281
chr21:19523898	2.57951	-2.03915	14.1245	2.14395e-30	2.32242e-29	58.0279
chr16:73671163	1.87951	-0.211341	14.1244	2.14403e-30	2.3225e-29	58.0279
chr11:67056212	1.93049	-2.64329	14.1244	2.14425e-30	2.32273e-29	58.0278
chr2:218280513	1.60988	2.79909	14.1244	2.14426e-30	2.32275e-29	58.0278
chr11:84923364	-1.63561	-0.275488	-14.1244	2.14428e-30	2.32277e-29	58.0278
chr7:150329280	1.59	1.26354	14.1244	2.14435e-30	2.32283e-29	58.0277
chr7:73558041	1.67244	-3.64573	14.1244	2.14442e-30	2.32291e-29	58.0277
chr1:1064569	1.56244	-0.461341	14.1244	2.14448e-30	2.32297e-29	58.0277
chr11:8068594	1.46049	-0.113537	14.1244	2.14453e-30	2.32302e-29	58.0277
chr9:81913304	1.34671	2.00543	14.1244	2.14458e-30	2.32306e-29	58.0276
chr2:171158351	-1.88256	1.50409	-14.1244	2.14459e-30	2.32307e-29	58.0276
chr12:98126754	-1.71293	0.169024	-14.1244	2.1446e-30	2.32309e-29	58.0276
chr22:30451663	2.16634	-1.70927	14.1244	2.14463e-30	2.32311e-29	58.0276
chr13:29520840	2.95659	-1.49256	14.1244	2.14475e-30	2.32324e-29	58.0276
chr13:24746461	2.46768	-2.12177	14.1244	2.14479e-30	2.32328e-29	58.0275
chr11:970450	-2.75268	1.68585	-14.1244	2.14512e-30	2.32363e-29	58.0274
chr18:9474593	2.19037	-2.54128	14.1244	2.14524e-30	2.32375e-29	58.0273
chr15:73926394	1.65415	-3.30171	14.1243	2.14563e-30	2.32417e-29	58.0271
chr14:93014585	-1.73402	1.97665	-14.1243	2.14563e-30	2.32418e-29	58.0271
chr6:63777324	1.47207	2.12274	14.1243	2.14583e-30	2.32438e-29	58.0271
chr20:10519880	-2.08732	-0.0431707	-14.1243	2.14589e-30	2.32444e-29	58.027
chr6:108171564	2.70988	-1.69896	14.1243	2.14617e-30	2.32474e-29	58.0269
chr6:170176833	-2.50902	1.42012	-14.1243	2.14617e-30	2.32474e-29	58.0269
chr20:63775947	1.58976	2.01915	14.1243	2.14621e-30	2.32479e-29	58.0269
chr10:131091173	-2.52451	0.847012	-14.1243	2.14622e-30	2.32479e-29	58.0269
chr15:74175254	1.36085	0.964939	14.1243	2.14626e-30	2.32484e-29	58.0269
chr11:65647357	2.72878	-1.42463	14.1243	2.14657e-30	2.32516e-29	58.0267
chr2:105444305	2.85646	-1.49835	14.1243	2.1467e-30	2.3253e-29	58.0266
chr17:57042027	1.51878	-1.04232	14.1242	2.14697e-30	2.32559e-29	58.0265
chr4:1212462	-1.8728	2.12067	-14.1242	2.14706e-30	2.32568e-29	58.0265
chr1:234735683	-1.49037	2.57067	-14.1242	2.14719e-30	2.32582e-29	58.0264
chr14:104579786	1.61683	1.72195	14.1242	2.14723e-30	2.32587e-29	58.0264
chr6:143562086	-1.63	2.56122	-14.1242	2.14734e-30	2.32598e-29	58.0264
chr3:46872366	1.60878	1.24378	14.1242	2.14775e-30	2.32642e-29	58.0262
chr4:13523172	2.18341	-2.16659	14.1242	2.14785e-30	2.32652e-29	58.0261
chr9:124691810	1.4372	2.36774	14.1242	2.14788e-30	2.32655e-29	58.0261
chr2:219243166	1.61671	1.18555	14.1242	2.14789e-30	2.32656e-29	58.0261
chr17:7841370	1.63378	-3.40884	14.1242	2.14796e-30	2.32663e-29	58.0261
chr6:12715904	-1.88049	1.00293	-14.1241	2.14825e-30	2.32694e-29	58.0259
chr7:158550847	-1.78293	0.0852439	-14.1241	2.1484e-30	2.3271e-29	58.0259
chr20:57691840	-2.96098	2.0178	-14.1241	2.14842e-30	2.32711e-29	58.0259
chr16:17939592	-2.89841	0.833963	-14.1241	2.14844e-30	2.32713e-29	58.0258
chr1:217132630	1.55768	2.46091	14.1241	2.14885e-30	2.32757e-29	58.0257
chr12:121490599	-2.21646	1.4725	-14.1241	2.14889e-30	2.32761e-29	58.0256
chr11:103962699	1.61476	2.2475	14.1241	2.14901e-30	2.32774e-29	58.0256
chr7:1055502	-2.59537	0.818537	-14.1241	2.14907e-30	2.3278e-29	58.0255
chr7:1100461	1.86329	2.15628	14.1241	2.14907e-30	2.3278e-29	58.0255
chr6:19155145	1.6939	-0.255	14.1241	2.14916e-30	2.32789e-29	58.0255
chr19:19626710	-1.22049	1.16232	-14.1241	2.1492e-30	2.32794e-29	58.0255
chr21:31627046	1.53841	2.08982	14.1241	2.14928e-30	2.32801e-29	58.0255
chr7:2405833	-2.85585	2.1472	-14.1241	2.1493e-30	2.32803e-29	58.0254
chr13:112510085	1.96488	0.31878	14.124	2.14995e-30	2.32874e-29	58.0251
chr14:52132079	1.34195	-3.00829	14.124	2.15e-30	2.32878e-29	58.0251
chr13:112331995	2.4378	-0.595976	14.124	2.15007e-30	2.32886e-29	58.0251
chr4:183906924	2.20659	-3.10744	14.124	2.15011e-30	2.3289e-29	58.0251
chr6:158027086	-2.66402	1.79421	-14.124	2.15018e-30	2.32897e-29	58.025
chr8:1832251	1.64098	1.50171	14.124	2.15047e-30	2.32928e-29	58.0249
chr9:79663419	1.86049	-0.423049	14.124	2.15057e-30	2.32938e-29	58.0249
chr2:212832576	1.80659	1.53841	14.124	2.15074e-30	2.32957e-29	58.0248
chr2:233060141	-3.10695	1.11128	-14.124	2.15082e-30	2.32965e-29	58.0247
chr2:95273591	-1.44927	2.2922	-14.124	2.15087e-30	2.3297e-29	58.0247
chr1:27106775	1.44451	2.08506	14.124	2.15092e-30	2.32975e-29	58.0247
chr8:143977573	1.90402	-2.03128	14.124	2.15093e-30	2.32975e-29	58.0247
chr1:235411960	1.88195	-1.74695	14.124	2.15094e-30	2.32976e-29	58.0247
chr1:11317061	-2.49439	0.365366	-14.1239	2.15105e-30	2.32988e-29	58.0246
chr19:4538048	1.40305	0.340061	14.1239	2.15106e-30	2.32989e-29	58.0246
chr16:8644612	-2.33939	2.18957	-14.1239	2.15112e-30	2.32994e-29	58.0246
chr20:63733448	-1.73329	2.54409	-14.1239	2.15114e-30	2.32997e-29	58.0246
chrX:371525	-1.78512	2.8861	-14.1239	2.15133e-30	2.33016e-29	58.0245
chr7:21540661	1.5228	2.03287	14.1239	2.15133e-30	2.33017e-29	58.0245
chr5:17327661	1.66988	2.3536	14.1239	2.15135e-30	2.33018e-29	58.0245
chr7:25897371	-1.52951	0.181951	-14.1239	2.15145e-30	2.33028e-29	58.0244
chr2:23387334	1.37976	-3.61415	14.1239	2.15185e-30	2.33072e-29	58.0243
chr21:45257530	1.6572	-0.932134	14.1239	2.15227e-30	2.33117e-29	58.0241
chr1:20153115	-1.83646	2.19201	-14.1239	2.15232e-30	2.33122e-29	58.024
chr10:133030953	2.27146	-2.17561	14.1238	2.15249e-30	2.3314e-29	58.024
chr3:194132038	1.29707	2.26878	14.1238	2.15251e-30	2.33141e-29	58.024
chr7:101177884	-1.8989	1.27311	-14.1238	2.15258e-30	2.33149e-29	58.0239
chr8:22942320	1.26744	2.3314	14.1238	2.15311e-30	2.33206e-29	58.0237
chr6:43696109	-2.31341	1.4122	-14.1238	2.15331e-30	2.33228e-29	58.0236
chr7:157291557	1.74488	1.45768	14.1238	2.15353e-30	2.3325e-29	58.0235
chr2:48601651	1.43524	-0.932988	14.1238	2.15355e-30	2.33252e-29	58.0235
chr6:170288645	1.69049	-2.08841	14.1238	2.15355e-30	2.33253e-29	58.0235
chr10:97688722	1.78939	0.464085	14.1237	2.15399e-30	2.33299e-29	58.0233
chr13:51066418	-2.41866	0.280671	-14.1237	2.15399e-30	2.33299e-29	58.0233
chr16:25049731	2.15073	-2.49805	14.1237	2.15411e-30	2.33312e-29	58.0232
chr9:136821297	2.59902	-2.24854	14.1237	2.15413e-30	2.33313e-29	58.0232
chr19:44356455	2.29866	-2.23579	14.1237	2.15418e-30	2.33319e-29	58.0232
chr10:117684493	1.5761	0.232805	14.1237	2.15423e-30	2.33323e-29	58.0232
chr2:64711565	-1.99902	1.02463	-14.1237	2.15468e-30	2.33372e-29	58.0229
chr6:32046732	2.03878	-2.0822	14.1237	2.15471e-30	2.33375e-29	58.0229
chr8:100515332	-2.73732	1.64707	-14.1237	2.15487e-30	2.33392e-29	58.0229
chr2:240245908	1.99695	1.00543	14.1236	2.1552e-30	2.33427e-29	58.0227
chr10:96765510	1.54744	2.00384	14.1236	2.1553e-30	2.33438e-29	58.0227
chr2:178451983	-1.8278	-2.26098	-14.1236	2.15563e-30	2.33473e-29	58.0225
chr9:129888585	-2.44427	-0.00969512	-14.1236	2.15568e-30	2.33478e-29	58.0225
chr1:238485544	1.66488	2.01622	14.1236	2.15571e-30	2.33481e-29	58.0225
chr7:129126448	2.11085	-2.33152	14.1236	2.15576e-30	2.33486e-29	58.0224
chr8:26864271	2.19146	-2.62659	14.1236	2.1558e-30	2.3349e-29	58.0224
chr6:113859928	2.22	-2.58451	14.1236	2.15581e-30	2.33491e-29	58.0224
chr4:37890090	2.57476	-2.4586	14.1236	2.15596e-30	2.33506e-29	58.0224
chr14:35368874	1.8389	-0.931402	14.1236	2.15597e-30	2.33507e-29	58.0223
chr14:104171431	2.60232	-1.82909	14.1236	2.15608e-30	2.33519e-29	58.0223
chr17:897525	-3.02207	1.57201	-14.1236	2.15624e-30	2.33536e-29	58.0222
chr2:65018163	-2.76037	1.4203	-14.1236	2.15648e-30	2.33561e-29	58.0221
chr12:132491184	1.46402	-3.78213	14.1235	2.15669e-30	2.33584e-29	58.022
chr11:119324026	1.98598	-2.7414	14.1235	2.15677e-30	2.33592e-29	58.022
chr1:19645903	-1.32671	0.654939	-14.1235	2.15677e-30	2.33592e-29	58.022
chr1:15616876	1.75488	-3.55439	14.1235	2.15711e-30	2.33628e-29	58.0218
chr1:224593433	-1.5361	0.296341	-14.1235	2.15729e-30	2.33648e-29	58.0217
chr7:1226077	2.07537	-1.51476	14.1235	2.1574e-30	2.33658e-29	58.0217
chr8:144271511	2.46037	-1.76396	14.1235	2.15754e-30	2.33674e-29	58.0216
chrX:48467724	2.33561	-0.114024	14.1235	2.15767e-30	2.33688e-29	58.0216
chr2:28664560	2.83	-1.86427	14.1235	2.15779e-30	2.337e-29	58.0215
chr16:88695068	1.62341	1.25829	14.1234	2.15809e-30	2.33732e-29	58.0214
chr3:14397803	-2.91451	1.7164	-14.1234	2.15818e-30	2.33741e-29	58.0213
chr2:101518685	-2.52976	1.4578	-14.1234	2.15827e-30	2.33751e-29	58.0213
chr21:35256537	2.73402	-1.71555	14.1234	2.15859e-30	2.33785e-29	58.0211
chr7:44962643	3.13268	-2.07817	14.1234	2.15874e-30	2.33801e-29	58.0211
chr6:49738821	1.63012	2.65701	14.1234	2.1588e-30	2.33808e-29	58.021
chr5:6046421	-2.37	0.586585	-14.1234	2.159e-30	2.33828e-29	58.0209
chr15:51874782	3.07122	-1.77549	14.1234	2.15913e-30	2.33842e-29	58.0209
chr6:17877760	-1.99671	2.13348	-14.1234	2.15916e-30	2.33845e-29	58.0209
chr2:1693488	-1.80488	2.26805	-14.1234	2.15927e-30	2.33856e-29	58.0208
chr12:101278650	1.72171	0.93939	14.1234	2.15932e-30	2.33862e-29	58.0208
chr11:68683660	1.47793	2.54018	14.1234	2.15934e-30	2.33863e-29	58.0208
chr14:104926807	-2.10695	-0.00615854	-14.1233	2.15937e-30	2.33866e-29	58.0208
chr16:23680134	2.31341	-1.0339	14.1233	2.15948e-30	2.33878e-29	58.0207
chr11:6630591	2.91976	-2.38598	14.1233	2.15963e-30	2.33894e-29	58.0206
chr3:64173746	2.05488	-0.949268	14.1233	2.1597e-30	2.33902e-29	58.0206
chr15:84656764	1.46561	2.80037	14.1233	2.15973e-30	2.33904e-29	58.0206
chr11:65900813	2.21134	-2.2186	14.1233	2.15977e-30	2.33908e-29	58.0206
chr10:133100458	-2.38159	2.06409	-14.1233	2.1605e-30	2.33986e-29	58.0203
chr1:22285721	1.50634	2.05293	14.1233	2.16064e-30	2.34002e-29	58.0202
chr1:217140734	2.43841	-1.77628	14.1232	2.16087e-30	2.34026e-29	58.0201
chr8:26230396	-2.26256	1.16494	-14.1232	2.16108e-30	2.34048e-29	58.02
chr11:64247751	2.00817	-3.1675	14.1232	2.16116e-30	2.34056e-29	58.0199
chr1:1540903	2.39317	-2.43329	14.1232	2.16128e-30	2.34069e-29	58.0199
chr19:2227715	-1.46829	1.75354	-14.1232	2.16141e-30	2.34083e-29	58.0198
chrX:21655830	1.60537	0.0603659	14.1232	2.16143e-30	2.34085e-29	58.0198
chr12:57737821	2.78317	-1.83915	14.1232	2.16152e-30	2.34094e-29	58.0198
chr14:68548481	3.13756	-1.77963	14.1232	2.16176e-30	2.3412e-29	58.0197
chr12:4763755	2.16683	-1.9278	14.1232	2.16204e-30	2.3415e-29	58.0195
chr17:3558775	1.83037	-2.45616	14.1232	2.16211e-30	2.34157e-29	58.0195
chr2:1512653	1.22768	2.61872	14.1232	2.16214e-30	2.34159e-29	58.0195
chr19:38386125	2.55537	-2.1139	14.1231	2.16223e-30	2.34169e-29	58.0194
chr11:57338319	2.27732	-1.63707	14.1231	2.16228e-30	2.34174e-29	58.0194
chr2:237171557	2.75439	-2.31268	14.1231	2.1623e-30	2.34176e-29	58.0194
chr18:78639364	2.59256	-1.9464	14.1231	2.16236e-30	2.34182e-29	58.0194
chr5:139394931	2.83073	-2.42146	14.1231	2.16298e-30	2.34249e-29	58.0191
chr1:3266527	1.60293	1.78012	14.1231	2.16329e-30	2.34282e-29	58.019
chr2:182928117	-1.57927	2.46415	-14.1231	2.16346e-30	2.343e-29	58.0189
chr2:134927487	1.52463	0.758293	14.123	2.16368e-30	2.34324e-29	58.0188
chr5:76818288	-1.76622	0.284817	-14.123	2.16372e-30	2.34328e-29	58.0188
chr22:37681599	2.09268	-1.09476	14.123	2.16399e-30	2.34357e-29	58.0186
chr3:188272977	-1.9522	1.54488	-14.123	2.16402e-30	2.34359e-29	58.0186
chr14:102911734	1.57573	1.42006	14.123	2.1643e-30	2.34389e-29	58.0185
chr11:62706669	1.3528	-3.48835	14.123	2.16436e-30	2.34395e-29	58.0185
chr11:58004856	-2.25159	0.55372	-14.123	2.16449e-30	2.3441e-29	58.0184
chr1:157185278	1.40659	1.02732	14.123	2.16469e-30	2.3443e-29	58.0183
chr2:222297467	2.21024	-1.97976	14.123	2.16486e-30	2.34448e-29	58.0182
chr1:2551762	1.43098	2.02451	14.123	2.16492e-30	2.34455e-29	58.0182
chr8:85176619	1.32329	0.117134	14.1229	2.16499e-30	2.34462e-29	58.0182
chr9:969580	2.74073	-2.00268	14.1229	2.16507e-30	2.3447e-29	58.0181
chr16:29140175	-2.11817	2.00262	-14.1229	2.16533e-30	2.34498e-29	58.018
chr2:238167941	1.71439	1.59183	14.1229	2.16549e-30	2.34515e-29	58.0179
chr7:140673983	2.5661	-1.83341	14.1229	2.16552e-30	2.34517e-29	58.0179
chr1:59062821	1.9578	-2.11841	14.1229	2.16552e-30	2.34518e-29	58.0179
chr13:46142858	-2.50012	0.763841	-14.1229	2.1657e-30	2.34536e-29	58.0178
chr2:33588442	1.4961	2.32232	14.1229	2.16596e-30	2.34564e-29	58.0177
chr15:99062251	-2.36598	1.97226	-14.1228	2.16648e-30	2.3462e-29	58.0175
chr1:228450330	1.60195	1.85012	14.1228	2.16663e-30	2.34636e-29	58.0174
chr17:81199848	1.34366	2.62207	14.1228	2.16668e-30	2.34641e-29	58.0174
chr16:89323143	-1.64732	2.67927	-14.1228	2.16668e-30	2.34641e-29	58.0174
chr16:31072083	-2.06951	0.356951	-14.1228	2.16671e-30	2.34644e-29	58.0174
chr15:92819545	3.15866	-2.00506	14.1228	2.16687e-30	2.34661e-29	58.0173
chr6:156397334	2.73134	-1.45433	14.1228	2.16716e-30	2.34692e-29	58.0172
chr7:4203786	2.92927	-1.69305	14.1228	2.16747e-30	2.34725e-29	58.017
chr1:6604129	2.41793	-2.61201	14.1228	2.16748e-30	2.34725e-29	58.017
chr9:77023251	1.925	-1.87921	14.1228	2.1676e-30	2.34738e-29	58.017
chr12:132558747	-1.95878	2.64024	-14.1228	2.16762e-30	2.3474e-29	58.017
chr6:158850751	2.79841	-1.7953	14.1228	2.16774e-30	2.34753e-29	58.0169
chr9:90985801	2.7078	-1.72622	14.1228	2.16778e-30	2.34756e-29	58.0169
chr3:184576318	-2.6622	1.53915	-14.1227	2.16821e-30	2.34803e-29	58.0167
chr7:27144756	2.07378	-1.12677	14.1227	2.16836e-30	2.34819e-29	58.0166
chr8:20935489	1.61524	2.52433	14.1227	2.16838e-30	2.34821e-29	58.0166
chr3:49804847	-2.56024	1.30927	-14.1227	2.16841e-30	2.34823e-29	58.0166
chr5:14405815	3.70073	0.444634	14.1227	2.16842e-30	2.34825e-29	58.0166
chr11:32874110	-2.66976	1.58805	-14.1227	2.16899e-30	2.34886e-29	58.0163
chr11:122697962	2.04939	-2.18518	14.1226	2.16922e-30	2.3491e-29	58.0162
chr7:134284126	-2.34634	0.832561	-14.1226	2.16927e-30	2.34915e-29	58.0162
chr2:42854448	2.97476	-1.79591	14.1226	2.16936e-30	2.34925e-29	58.0162
chr6:2903530	1.37768	-3.51409	14.1226	2.16939e-30	2.34928e-29	58.0161
chr17:7703871	2.84073	-1.9511	14.1226	2.17014e-30	2.35009e-29	58.0158
chr15:69296691	1.38951	2.41988	14.1225	2.17065e-30	2.35063e-29	58.0156
chr6:3160881	1.3339	2.30805	14.1225	2.17075e-30	2.35074e-29	58.0155
chr4:2625467	-1.71366	2.52	-14.1225	2.17091e-30	2.35091e-29	58.0154
chr18:58866114	-1.89244	2.2261	-14.1225	2.17128e-30	2.3513e-29	58.0153
chr13:113527781	-2.60988	1.33213	-14.1225	2.17131e-30	2.35133e-29	58.0153
chr20:63568775	-2.58683	2.33049	-14.1225	2.17153e-30	2.35157e-29	58.0152
chr16:83977005	1.47866	1.29018	14.1225	2.17154e-30	2.35157e-29	58.0152
chr10:123160763	-2.14549	0.273476	-14.1225	2.17196e-30	2.35203e-29	58.015
chr10:6127093	1.42415	2.34976	14.1224	2.17206e-30	2.35213e-29	58.0149
chr9:99150563	-2.61756	1.94476	-14.1224	2.17234e-30	2.35243e-29	58.0148
chr5:40682115	2.67476	-1.91018	14.1224	2.17239e-30	2.35247e-29	58.0148
chr17:8315830	2.62305	-1.86189	14.1224	2.17259e-30	2.35269e-29	58.0147
chr10:101094460	1.46061	-0.737866	14.1224	2.17272e-30	2.35283e-29	58.0146
chr6:134765306	1.47768	2.37152	14.1224	2.17274e-30	2.35285e-29	58.0146
chr11:22668268	1.49366	1.47963	14.1224	2.17277e-30	2.35287e-29	58.0146
chr16:49491816	2.37085	-1.03909	14.1224	2.17285e-30	2.35296e-29	58.0146
chr4:48557629	1.54732	1.65598	14.1224	2.17292e-30	2.35303e-29	58.0145
chrX:3066474	1.40902	1.89378	14.1224	2.17302e-30	2.35313e-29	58.0145
chr14:25051052	1.79012	-2.90421	14.1224	2.17319e-30	2.35331e-29	58.0144
chr7:25672722	1.53329	1.1136	14.1224	2.17319e-30	2.35331e-29	58.0144
chr16:75567132	1.65134	-3.32311	14.1224	2.17319e-30	2.35331e-29	58.0144
chr9:128392787	2.02134	-0.412622	14.1224	2.17325e-30	2.35337e-29	58.0144
chr16:89711179	2.08439	0.30561	14.1223	2.17364e-30	2.35379e-29	58.0142
chr1:46900317	1.38561	0.919634	14.1223	2.17376e-30	2.35392e-29	58.0141
chr22:35538751	1.24366	2.15524	14.1223	2.17379e-30	2.35394e-29	58.0141
chr10:117132022	2.32329	-1.97616	14.1223	2.17379e-30	2.35394e-29	58.0141
chr3:126355948	1.64841	-3.55189	14.1223	2.17409e-30	2.35427e-29	58.014
chr1:10586183	-1.90341	2.78244	-14.1223	2.1741e-30	2.35427e-29	58.014
chr3:187291716	2.53902	-1.62415	14.1223	2.17411e-30	2.35427e-29	58.014
chr6:32097178	-1.29317	-0.167561	-14.1223	2.17411e-30	2.35427e-29	58.014
chr19:2287858	-2.91756	1.81451	-14.1223	2.17433e-30	2.3545e-29	58.0139
chr7:157857784	-1.85427	2.43713	-14.1223	2.17436e-30	2.35454e-29	58.0139
chr20:41134162	-2.38098	0.797805	-14.1223	2.17437e-30	2.35454e-29	58.0139
chr2:235026381	2.5561	-1.96659	14.1223	2.17446e-30	2.35464e-29	58.0138
chr4:3371746	2.05585	-1.66293	14.1223	2.17448e-30	2.35465e-29	58.0138
chr4:153223652	2.09537	-2.81244	14.1223	2.17451e-30	2.35469e-29	58.0138
chr1:244322945	2.63671	-2.18091	14.1222	2.17534e-30	2.35557e-29	58.0134
chr17:77287896	3.23317	-2.14195	14.1222	2.17546e-30	2.35571e-29	58.0134
chr5:11851093	3.56476	-0.205915	14.1222	2.17551e-30	2.35576e-29	58.0133
chr22:24685904	1.69829	-2.66561	14.1222	2.17557e-30	2.35582e-29	58.0133
chr2:70836417	1.30756	0.39622	14.1222	2.17578e-30	2.35604e-29	58.0132
chr1:223666247	2.83098	-1.47939	14.1222	2.17609e-30	2.35637e-29	58.0131
chr5:169780489	-2.00451	0.898598	-14.1221	2.17635e-30	2.35665e-29	58.0129
chr1:177960056	2.63537	-1.63232	14.1221	2.17675e-30	2.35708e-29	58.0128
chr1:152089046	1.83805	-0.938537	14.1221	2.1768e-30	2.35713e-29	58.0127
chr11:119379170	2.86793	-2.00421	14.1221	2.17685e-30	2.35718e-29	58.0127
chr11:110196562	2.51463	-1.21573	14.1221	2.177e-30	2.35734e-29	58.0126
chr20:20096660	-2.4439	1.2261	-14.1221	2.17719e-30	2.35754e-29	58.0126
chr14:77026322	3.2578	-2.27378	14.1221	2.1772e-30	2.35755e-29	58.0126
chr4:37890180	2.33134	-2.4836	14.1221	2.17742e-30	2.35778e-29	58.0125
chr9:123420560	-1.31854	2.33134	-14.1221	2.17747e-30	2.35783e-29	58.0124
chr10:12742805	1.34171	2.16317	14.1221	2.17757e-30	2.35793e-29	58.0124
chr17:50628803	1.52037	1.89433	14.1221	2.17768e-30	2.35805e-29	58.0123
chr22:50705640	2.44951	-1.79171	14.122	2.1777e-30	2.35808e-29	58.0123
chr10:129873352	1.50207	2.22506	14.122	2.17773e-30	2.35811e-29	58.0123
chr15:37015277	2.94073	-2.1072	14.122	2.17781e-30	2.35818e-29	58.0123
chr4:150582725	2.21402	0.825427	14.122	2.17783e-30	2.3582e-29	58.0123
chr5:3599787	1.98744	-3.59945	14.122	2.17792e-30	2.35829e-29	58.0122
chr14:56846779	1.64756	0.609878	14.122	2.17792e-30	2.35829e-29	58.0122
chr7:194052	2.04012	-2.9603	14.122	2.17818e-30	2.35858e-29	58.0121
chr6:170152200	-1.79927	1.82268	-14.122	2.17825e-30	2.35864e-29	58.0121
chr8:2127240	2.2789	-1.85482	14.122	2.17851e-30	2.35892e-29	58.012
chr17:8318777	1.79256	0.645305	14.122	2.17859e-30	2.359e-29	58.0119
chr16:89837770	-1.95354	-2.21848	-14.122	2.17899e-30	2.35943e-29	58.0117
chr14:88143397	1.50268	1.7011	14.122	2.17909e-30	2.35954e-29	58.0117
chr14:99246741	2.13305	-2.9214	14.1219	2.17988e-30	2.36039e-29	58.0113
chr17:39212328	-2.4478	1.28854	-14.1219	2.18001e-30	2.36052e-29	58.0113
chr16:88069214	1.64634	2.34878	14.1219	2.18017e-30	2.36069e-29	58.0112
chr1:160370991	1.62768	-0.259573	14.1219	2.18018e-30	2.3607e-29	58.0112
chr12:111775734	-1.19159	-2.91421	-14.1219	2.18029e-30	2.36082e-29	58.0111
chr19:1117402	-1.5661	3.10256	-14.1219	2.18036e-30	2.36089e-29	58.0111
chr6:119096827	-2.03463	-1.71317	-14.1219	2.18052e-30	2.36106e-29	58.011
chr2:1620164	1.73256	1.90823	14.1218	2.18054e-30	2.36108e-29	58.011
chr11:64767772	-1.25512	0.364634	-14.1218	2.18055e-30	2.36109e-29	58.011
chr17:7335819	-1.63988	1.72421	-14.1218	2.18071e-30	2.36126e-29	58.0109
chr1:22262833	-1.5122	-0.177927	-14.1218	2.1808e-30	2.36135e-29	58.0109
chr1:32276412	1.36537	1.09622	14.1218	2.18083e-30	2.36138e-29	58.0109
chr15:64622931	-2.53524	1.88957	-14.1218	2.18089e-30	2.36144e-29	58.0109
chr17:50842651	1.45122	2.5039	14.1218	2.18125e-30	2.36183e-29	58.0107
chr15:89749177	1.53293	2.67488	14.1218	2.18146e-30	2.36205e-29	58.0106
chr7:131105522	1.76524	-3.21396	14.1218	2.18159e-30	2.36219e-29	58.0105
chr1:10709919	1.61561	1.86085	14.1218	2.18162e-30	2.36222e-29	58.0105
chr12:65742570	1.78902	-2.89146	14.1218	2.1817e-30	2.3623e-29	58.0105
chr11:68021417	2.6028	-2.14409	14.1218	2.18177e-30	2.36237e-29	58.0105
chr8:108786918	1.43341	-3.01671	14.1217	2.18223e-30	2.36286e-29	58.0103
chr11:65626311	-1.94854	0.992683	-14.1217	2.18238e-30	2.36302e-29	58.0102
chr17:17722298	2.91183	-2.06945	14.1217	2.18243e-30	2.36307e-29	58.0102
chr8:141279484	-2.28	0.017561	-14.1217	2.18257e-30	2.36322e-29	58.0101
chr19:618111	2.30561	0.933659	14.1217	2.18259e-30	2.36324e-29	58.0101
chr12:6951499	-2.92098	1.42085	-14.1217	2.18269e-30	2.36334e-29	58.01
chr1:52928218	1.88329	-2.1614	14.1217	2.18273e-30	2.36338e-29	58.01
chr19:49338229	2.87439	-1.52476	14.1217	2.18293e-30	2.36359e-29	58.0099
chr11:77170672	2.04695	0.824451	14.1217	2.18327e-30	2.36396e-29	58.0098
chr3:184316199	2.65024	-2.0172	14.1217	2.18333e-30	2.36402e-29	58.0097
chr9:130884535	2.78439	-1.46317	14.1216	2.18341e-30	2.36411e-29	58.0097
chr19:3969952	1.95829	-3.59	14.1216	2.18354e-30	2.36424e-29	58.0097
chr15:67091482	1.50512	-2.73878	14.1216	2.18385e-30	2.36457e-29	58.0095
chr1:43285705	2.76415	-2.20159	14.1216	2.18385e-30	2.36457e-29	58.0095
chr8:60413591	2.57451	-2.39335	14.1216	2.18391e-30	2.36463e-29	58.0095
chr8:22440547	1.3789	-2.96957	14.1216	2.18396e-30	2.36468e-29	58.0095
chr19:35641523	-1.21659	-1.34085	-14.1216	2.18411e-30	2.36484e-29	58.0094
chr22:46769272	1.70134	1.71567	14.1216	2.18418e-30	2.36491e-29	58.0094
chr8:102809587	1.69451	0.786159	14.1216	2.1843e-30	2.36504e-29	58.0093
chr20:51600341	1.34061	1.53628	14.1216	2.18438e-30	2.36512e-29	58.0093
chr14:68512286	1.9628	2.57421	14.1216	2.18457e-30	2.36533e-29	58.0092
chr17:50469151	-1.57012	-2.6464	-14.1216	2.18466e-30	2.36542e-29	58.0091
chr2:30820894	1.50085	2.54604	14.1216	2.18471e-30	2.36547e-29	58.0091
chr1:26530390	1.77366	-3.00256	14.1216	2.18473e-30	2.36549e-29	58.0091
chr3:25555630	-1.52854	2.70354	-14.1215	2.18486e-30	2.36562e-29	58.009
chr2:15984450	-1.59451	3.1953	-14.1215	2.18513e-30	2.36592e-29	58.0089
chr22:22929538	1.42341	1.64854	14.1215	2.18515e-30	2.36593e-29	58.0089
chr7:122315131	2.01817	-3.51567	14.1215	2.1852e-30	2.36598e-29	58.0089
chr7:76364267	-2.0128	-0.679329	-14.1215	2.18535e-30	2.36614e-29	58.0088
chr16:81611259	1.24378	2.13982	14.1215	2.18538e-30	2.36616e-29	58.0088
chr1:29325963	-1.68866	2.18689	-14.1215	2.18555e-30	2.36635e-29	58.0087
chr17:45601839	1.84598	0.863841	14.1215	2.18559e-30	2.36639e-29	58.0087
chr1:110783676	2.22427	-2.26335	14.1215	2.18585e-30	2.36666e-29	58.0086
chr1:227914695	1.84683	1.61305	14.1215	2.18587e-30	2.36668e-29	58.0086
chr6:44267347	1.2739	1.08183	14.1215	2.18617e-30	2.36701e-29	58.0084
chr14:103679529	-2.04756	0.440854	-14.1214	2.18645e-30	2.36731e-29	58.0083
chr19:35272540	-3.04854	2.10573	-14.1214	2.18656e-30	2.36742e-29	58.0083
chr11:65607732	2.57037	-1.22677	14.1214	2.1866e-30	2.36745e-29	58.0083
chr12:124360425	2.42049	-0.642561	14.1214	2.1866e-30	2.36745e-29	58.0083
chr2:230665607	-2.87976	1.70561	-14.1214	2.18664e-30	2.36749e-29	58.0082
chr7:44324318	1.92329	-1.76457	14.1214	2.18674e-30	2.3676e-29	58.0082
chr6:41335182	1.53646	0.85189	14.1214	2.18738e-30	2.36828e-29	58.0079
chr5:143177436	-2.79634	1.0172	-14.1213	2.18773e-30	2.36867e-29	58.0077
chr7:6154343	1.94805	1.01829	14.1213	2.18787e-30	2.36881e-29	58.0077
chr3:52518823	3.005	-1.46701	14.1213	2.18789e-30	2.36883e-29	58.0077
chr3:184129245	1.95915	-1.5447	14.1213	2.18808e-30	2.36903e-29	58.0076
chr10:101132508	1.63537	-2.62402	14.1213	2.18809e-30	2.36904e-29	58.0076
chr2:110120802	1.85902	0.920976	14.1213	2.18832e-30	2.36928e-29	58.0075
chr8:28352079	2.59427	-2.10628	14.1213	2.18832e-30	2.36928e-29	58.0075
chr6:108163086	2.11463	-0.876829	14.1213	2.1886e-30	2.36958e-29	58.0073
chr10:110356697	2.6272	-1.70079	14.1213	2.18904e-30	2.37005e-29	58.0071
chr14:67573845	1.28329	2.13689	14.1212	2.18911e-30	2.37012e-29	58.0071
chr2:229344276	2.69329	-1.58262	14.1212	2.18936e-30	2.3704e-29	58.007
chr13:99955398	1.42256	-1.39506	14.1212	2.18946e-30	2.3705e-29	58.0069
chr20:62950243	-1.50232	1.7225	-14.1212	2.18975e-30	2.3708e-29	58.0068
chr5:35266657	-2.05024	1.02707	-14.1212	2.18977e-30	2.37083e-29	58.0068
chr3:120144498	2.94293	-2.05317	14.1212	2.1898e-30	2.37086e-29	58.0068
chr3:52384639	1.37988	2.02909	14.1212	2.18988e-30	2.37094e-29	58.0068
chr15:28918178	1.75098	1.48829	14.1212	2.19006e-30	2.37113e-29	58.0067
chr7:7772423	3.04305	-1.66421	14.1212	2.19021e-30	2.37129e-29	58.0066
chr17:78429972	1.71537	2.64976	14.1212	2.19041e-30	2.3715e-29	58.0065
chr7:33933366	1.75232	-1.3525	14.1211	2.19064e-30	2.37174e-29	58.0064
chr19:1227789	1.65805	1.05037	14.1211	2.19089e-30	2.37201e-29	58.0063
chr20:48368902	2.75634	-1.49659	14.1211	2.19092e-30	2.37204e-29	58.0063
chr2:199604189	2.89537	-1.91049	14.1211	2.19094e-30	2.37206e-29	58.0063
chr11:66045657	2.2172	-2.31189	14.1211	2.19094e-30	2.37206e-29	58.0063
chr17:16426739	1.84976	-0.0826829	14.1211	2.19123e-30	2.37237e-29	58.0061
chr2:28956568	2.1739	-2.1139	14.1211	2.19124e-30	2.37238e-29	58.0061
chr5:110865748	1.7678	-0.115976	14.1211	2.19177e-30	2.37295e-29	58.0059
chr5:138610166	2.09037	0.386524	14.1211	2.19179e-30	2.37296e-29	58.0059
chr3:144142314	-2.46061	1.3553	-14.121	2.19203e-30	2.37321e-29	58.0058
chr20:3674119	-1.56037	1.9147	-14.121	2.19214e-30	2.37333e-29	58.0057
chr1:42957022	2.74793	-1.88165	14.121	2.19251e-30	2.37373e-29	58.0056
chr20:36862776	2.01476	-3.2264	14.121	2.19261e-30	2.37383e-29	58.0055
chr12:113161926	-1.37573	2.54872	-14.121	2.19314e-30	2.37441e-29	58.0053
chr17:14348483	-2.3411	1.52177	-14.121	2.19323e-30	2.37449e-29	58.0052
chr10:72954979	1.72622	1.13189	14.121	2.19327e-30	2.37454e-29	58.0052
chr1:10639556	1.65976	0.843293	14.1209	2.19337e-30	2.37464e-29	58.0052
chr6:15512339	1.1639	1.55878	14.1209	2.19357e-30	2.37486e-29	58.0051
chr7:99624602	-2.67646	1.58433	-14.1209	2.1937e-30	2.37499e-29	58.005
chr14:98964471	-1.84793	1.79823	-14.1209	2.19392e-30	2.37523e-29	58.0049
chr5:50964218	2.20463	-2.91	14.1209	2.19409e-30	2.3754e-29	58.0048
chr2:40251010	-2.68378	0.86628	-14.1209	2.19422e-30	2.37554e-29	58.0048
chr20:48747141	1.88756	-0.287073	14.1209	2.1943e-30	2.37563e-29	58.0047
chr1:228276531	2.34451	-2.43543	14.1209	2.19443e-30	2.37576e-29	58.0047
chr9:131373076	-1.58329	-3.03177	-14.1209	2.19459e-30	2.37593e-29	58.0046
chr20:31721545	1.82695	-2.92384	14.1208	2.19485e-30	2.37621e-29	58.0045
chr17:62679968	2.10415	-0.845122	14.1208	2.19495e-30	2.37631e-29	58.0044
chr19:49528482	1.68305	1.17762	14.1208	2.19508e-30	2.37645e-29	58.0044
chr1:6523676	1.79951	1.00817	14.1208	2.19524e-30	2.37663e-29	58.0043
chr1:18637877	2.07976	-2.42829	14.1208	2.1953e-30	2.37668e-29	58.0043
chr20:59190844	1.59256	0.938963	14.1208	2.19575e-30	2.37717e-29	58.0041
chrX:40169168	1.71341	-1.26976	14.1208	2.19582e-30	2.37724e-29	58.004
chr13:113158582	1.52549	0.414207	14.1208	2.19604e-30	2.37748e-29	58.0039
chr16:81719382	2.28598	-1.82738	14.1207	2.1963e-30	2.37775e-29	58.0038
chr7:572903	2.14707	0.217683	14.1207	2.19644e-30	2.3779e-29	58.0038
chr9:95006492	3.15378	-2.16348	14.1207	2.19659e-30	2.37806e-29	58.0037
chr9:135217430	-1.89268	-1.11793	-14.1207	2.19695e-30	2.37845e-29	58.0035
chr4:79964935	2.75476	-1.57665	14.1207	2.19699e-30	2.37848e-29	58.0035
chr1:30965178	1.4228	1.6203	14.1207	2.19743e-30	2.37895e-29	58.0033
chr11:43990255	1.61439	1.1761	14.1207	2.19754e-30	2.37907e-29	58.0033
chr3:128993769	2.84037	-2.1486	14.1207	2.19754e-30	2.37907e-29	58.0033
chr2:74441391	2.09451	-2.69921	14.1207	2.19755e-30	2.37908e-29	58.0033
chr1:229253205	2.0022	-2.03134	14.1206	2.19766e-30	2.37919e-29	58.0032
chr19:3178798	-2.48927	0.33061	-14.1206	2.19767e-30	2.3792e-29	58.0032
chr22:36180261	1.41268	1.75573	14.1206	2.19812e-30	2.37968e-29	58.003
chr4:173507039	-2.025	-2.42896	-14.1206	2.19816e-30	2.37972e-29	58.003
chr9:37002180	1.40049	-0.740122	14.1206	2.19822e-30	2.37979e-29	58.003
chr7:101232305	2.88207	-2.16055	14.1206	2.19852e-30	2.3801e-29	58.0028
chr2:47056490	1.39037	2.0803	14.1206	2.19853e-30	2.38011e-29	58.0028
chr18:74316913	2.74707	-1.58927	14.1206	2.19878e-30	2.38038e-29	58.0027
chr15:74432758	1.50732	-2.6239	14.1206	2.19887e-30	2.38047e-29	58.0027
chr22:20301047	1.70915	1.1664	14.1205	2.19905e-30	2.38066e-29	58.0026
chr8:25689184	-2.06183	-0.424451	-14.1205	2.19917e-30	2.38079e-29	58.0025
chr11:422317	1.5	1.74768	14.1205	2.1992e-30	2.38082e-29	58.0025
chr11:8081989	2.33463	-2.25195	14.1205	2.19928e-30	2.3809e-29	58.0025
chr19:50510439	2.53	-2.4911	14.1205	2.19931e-30	2.38093e-29	58.0025
chr9:128392536	2.10134	0.527012	14.1205	2.19947e-30	2.3811e-29	58.0024
chr15:77557398	1.70415	0.428537	14.1205	2.19961e-30	2.38124e-29	58.0023
chr15:65102490	1.96366	0.394756	14.1205	2.19972e-30	2.38136e-29	58.0023
chr7:106865413	-2.86329	1.42079	-14.1205	2.19974e-30	2.38138e-29	58.0023
chr16:4788634	-1.77415	2.09902	-14.1205	2.19978e-30	2.38142e-29	58.0022
chr16:67399341	1.96902	-1.13878	14.1204	2.20065e-30	2.38235e-29	58.0019
chr6:7900570	-1.74829	2.7439	-14.1204	2.20066e-30	2.38237e-29	58.0018
chr10:86942853	2.83134	-1.22799	14.1204	2.201e-30	2.38273e-29	58.0017
chr20:18144005	1.64902	2.08451	14.1204	2.20129e-30	2.38304e-29	58.0016
chr1:53276506	1.87866	1.44713	14.1204	2.20149e-30	2.38325e-29	58.0015
chr20:37904304	1.99939	1.26043	14.1204	2.20164e-30	2.38341e-29	58.0014
chr12:52014854	2.6789	-2.33201	14.1204	2.20184e-30	2.38362e-29	58.0013
chr5:177508227	-3.0461	1.63622	-14.1204	2.20189e-30	2.38367e-29	58.0013
chr12:123034274	-2.96756	1.35159	-14.1203	2.2019e-30	2.38368e-29	58.0013
chr10:653994	1.52732	-0.25061	14.1203	2.20203e-30	2.38382e-29	58.0012
chr11:12245852	2.67098	-1.49671	14.1203	2.20229e-30	2.38409e-29	58.0011
chr8:1741973	1.45146	2.33902	14.1203	2.20231e-30	2.38411e-29	58.0011
chr22:17787206	1.71439	1.33317	14.1203	2.20235e-30	2.38415e-29	58.0011
chr3:173409439	1.55927	2.2428	14.1203	2.20238e-30	2.38418e-29	58.0011
chr19:17831361	3.23134	-1.89067	14.1203	2.20304e-30	2.38489e-29	58.0008
chr1:2051662	2.73854	-1.87671	14.1203	2.20306e-30	2.38491e-29	58.0008
chr7:2013700	-1.90512	2.0839	-14.1203	2.20316e-30	2.38501e-29	58.0007
chr2:98312250	1.6472	0.85189	14.1203	2.20325e-30	2.38511e-29	58.0007
chr5:27038719	2.68902	-2.23976	14.1202	2.20353e-30	2.38541e-29	58.0005
chr2:182522224	-2.03866	0.40311	-14.1202	2.20355e-30	2.38542e-29	58.0005
chr9:104604971	1.40927	0.764024	14.1202	2.20447e-30	2.38642e-29	58.0001
chr1:226931304	-2.69061	1.27665	-14.1202	2.20456e-30	2.38651e-29	58.0001
chr11:72703540	2.88659	-1.01829	14.1201	2.20487e-30	2.38684e-29	57.9999
chr10:132067239	1.37476	1.86018	14.1201	2.2049e-30	2.38687e-29	57.9999
chr20:2705593	1.44037	0.964085	14.1201	2.20496e-30	2.38693e-29	57.9999
chr7:27138832	-2.00561	1.67317	-14.1201	2.20516e-30	2.38715e-29	57.9998
chr17:75646527	2.01159	-2.88665	14.1201	2.20519e-30	2.38718e-29	57.9998
chr3:1381434	-2.47232	0.411646	-14.1201	2.20614e-30	2.3882e-29	57.9994
chr1:244231983	-2.58341	0.516951	-14.12	2.20655e-30	2.38864e-29	57.9992
chr5:61162980	1.74439	-3.39598	14.12	2.20679e-30	2.38889e-29	57.9991
chr22:37804101	2.49207	-1.64957	14.12	2.2068e-30	2.3889e-29	57.9991
chr9:137314645	1.90427	-2.01945	14.12	2.20688e-30	2.38898e-29	57.999
chr8:100506991	-2.07841	1.83896	-14.12	2.20702e-30	2.38913e-29	57.999
chr2:130916558	2.11732	-1.9561	14.12	2.20742e-30	2.38956e-29	57.9988
chr19:7863442	2.51305	-2.54823	14.1199	2.20781e-30	2.38999e-29	57.9986
chr22:42648337	2.42207	-0.165793	14.1199	2.20799e-30	2.39017e-29	57.9985
chr21:36990467	2.1878	-2.52878	14.1199	2.20825e-30	2.39045e-29	57.9984
chr6:156658277	-2.415	1.01445	-14.1199	2.20861e-30	2.39083e-29	57.9982
chr12:121799349	2.32695	-2.1797	14.1199	2.20861e-30	2.39083e-29	57.9982
chr17:10026381	-2.15805	0.103537	-14.1199	2.20865e-30	2.39087e-29	57.9982
chr19:3191385	-1.60817	1.85226	-14.1199	2.20873e-30	2.39096e-29	57.9982
chr11:70080977	2.53317	-1.75159	14.1199	2.20893e-30	2.39117e-29	57.9981
chr11:34464665	-2.72256	1.04567	-14.1199	2.20906e-30	2.3913e-29	57.998
chr12:45217300	1.96585	-3.11098	14.1198	2.20925e-30	2.39151e-29	57.998
chr7:151368362	1.70793	-3.70591	14.1198	2.20947e-30	2.39174e-29	57.9979
chr17:9240437	1.73207	-2.61445	14.1198	2.2095e-30	2.39177e-29	57.9978
chr17:17700475	1.98439	-2.82598	14.1198	2.20967e-30	2.39195e-29	57.9978
chr16:49698773	-1.30146	1.08732	-14.1198	2.20982e-30	2.39211e-29	57.9977
chr10:13728529	1.575	2.14226	14.1198	2.20987e-30	2.39216e-29	57.9977
chr5:68464565	2.18159	-2.3647	14.1198	2.21016e-30	2.39247e-29	57.9975
chr4:683898	-2.38976	0.777683	-14.1197	2.21061e-30	2.39295e-29	57.9973
chr11:45924245	1.16098	0.157561	14.1197	2.21074e-30	2.39309e-29	57.9973
chr9:115373658	2.97524	-1.52652	14.1197	2.21078e-30	2.39313e-29	57.9973
chr6:31546199	2.29232	-1.76006	14.1197	2.2111e-30	2.39347e-29	57.9971
chr6:37808298	2.87598	-1.69299	14.1197	2.21116e-30	2.39353e-29	57.9971
chr1:31374565	1.67439	2.1811	14.1197	2.21118e-30	2.39355e-29	57.9971
chr16:71658912	-1.83866	1.87482	-14.1197	2.2112e-30	2.39357e-29	57.9971
chr16:667496	-1.90902	2.35659	-14.1197	2.21124e-30	2.3936e-29	57.9971
chr17:38510996	1.84354	0.146524	14.1197	2.21127e-30	2.39363e-29	57.997
chr10:5646547	-1.95268	2.24354	-14.1197	2.21159e-30	2.39398e-29	57.9969
chr19:10514080	2.27268	-2.03707	14.1197	2.2116e-30	2.39399e-29	57.9969
chr12:6772925	1.53451	2.25591	14.1197	2.21162e-30	2.394e-29	57.9969
chr5:108592728	-1.54341	2.54695	-14.1197	2.21173e-30	2.39412e-29	57.9968
chr1:228650354	-1.46878	-0.855488	-14.1197	2.21189e-30	2.39429e-29	57.9968
chr11:32400281	2.73049	-1.92341	14.1196	2.21208e-30	2.39449e-29	57.9967
chr5:157383293	1.37585	2.21073	14.1196	2.21215e-30	2.39457e-29	57.9966
chr5:51390369	1.8072	-3.0886	14.1196	2.21263e-30	2.39508e-29	57.9964
chr7:157384529	-2.64366	0.853659	-14.1196	2.21265e-30	2.3951e-29	57.9964
chr9:95494510	-1.87646	1.65774	-14.1196	2.21277e-30	2.39522e-29	57.9964
chr6:32192191	-2.6089	1.66494	-14.1196	2.21294e-30	2.3954e-29	57.9963
chr13:35941948	-2.82573	1.0264	-14.1195	2.21378e-30	2.39631e-29	57.9959
chr7:158136916	1.28012	1.21372	14.1195	2.21379e-30	2.39632e-29	57.9959
chr11:15622609	-1.45988	-1.90616	-14.1195	2.21395e-30	2.39648e-29	57.9958
chr6:41680679	1.36744	2.45201	14.1195	2.21409e-30	2.39663e-29	57.9958
chr6:157148909	3.07037	-1.94104	14.1195	2.2143e-30	2.39686e-29	57.9957
chr15:59208771	1.8961	2.50902	14.1194	2.21514e-30	2.39776e-29	57.9953
chr1:53522258	-2.31854	1.08671	-14.1194	2.21538e-30	2.39802e-29	57.9952
chr5:112146464	2.08585	0.643293	14.1194	2.21563e-30	2.39829e-29	57.9951
chr16:87708893	1.48829	2.83549	14.1194	2.21572e-30	2.39838e-29	57.995
chr5:79690353	2.60561	-2.35512	14.1194	2.21576e-30	2.39841e-29	57.995
chr1:94735939	1.72122	-2.93232	14.1194	2.21593e-30	2.3986e-29	57.9949
chr2:218401319	2.48293	-2.18268	14.1194	2.21597e-30	2.39863e-29	57.9949
chr1:968086	3.00683	-0.707561	14.1194	2.21608e-30	2.39875e-29	57.9949
chr19:38193443	-2.345	1.50604	-14.1194	2.2161e-30	2.39877e-29	57.9949
chr11:70176992	-2.19024	1.4711	-14.1194	2.21621e-30	2.39889e-29	57.9948
chr12:131841503	1.74671	2.7375	14.1194	2.21625e-30	2.39893e-29	57.9948
chr14:89487303	-2.51659	1.2428	-14.1193	2.21637e-30	2.39905e-29	57.9947
chr16:50673659	2.32378	-0.748963	14.1193	2.21648e-30	2.39917e-29	57.9947
chr17:5838948	-2.51378	1.5964	-14.1193	2.21665e-30	2.39935e-29	57.9946
chr20:62736047	1.93463	1.44159	14.1193	2.2167e-30	2.3994e-29	57.9946
chr12:6224701	3.20951	-1.93829	14.1193	2.21683e-30	2.39954e-29	57.9945
chr17:13931146	-2.20537	1.31415	-14.1193	2.21695e-30	2.39966e-29	57.9945
chr13:103007081	-2.28037	1.3447	-14.1193	2.21718e-30	2.3999e-29	57.9944
chr5:136017171	2.26646	-2.27104	14.1193	2.21727e-30	2.4e-29	57.9943
chr7:27110795	3.26732	-2.1761	14.1193	2.21765e-30	2.40041e-29	57.9942
chr12:117153054	1.43902	2.07207	14.1193	2.21765e-30	2.40041e-29	57.9942
chr9:136155793	-2.7511	1.08762	-14.1192	2.21789e-30	2.40066e-29	57.9941
chr2:121737935	1.45634	1.38695	14.1192	2.21805e-30	2.40083e-29	57.994
chr8:102995252	1.93329	-0.658598	14.1192	2.21817e-30	2.40095e-29	57.9939
chr22:43344274	1.65963	-0.858963	14.1192	2.21866e-30	2.40148e-29	57.9937
chr21:42569939	-1.93866	2.10128	-14.1192	2.21909e-30	2.40195e-29	57.9935
chr13:66794512	1.60293	0.745244	14.1191	2.21918e-30	2.40204e-29	57.9935
chr15:91413581	1.93854	2.24	14.1191	2.21932e-30	2.40218e-29	57.9934
chr1:32275432	1.67878	-2.7272	14.1191	2.21949e-30	2.40237e-29	57.9933
chr3:186321060	2.21098	-1.49488	14.1191	2.21969e-30	2.40258e-29	57.9932
chr5:88692617	2.22037	-1.98091	14.1191	2.21994e-30	2.40284e-29	57.9931
chr2:168889706	1.98024	-1.05049	14.1191	2.22026e-30	2.40318e-29	57.993
chr5:137495701	-2.29537	1.9372	-14.1191	2.22029e-30	2.40322e-29	57.993
chr2:153870972	1.22915	0.794573	14.119	2.22062e-30	2.40357e-29	57.9928
chr1:1154288	-2.4089	2.01713	-14.119	2.22067e-30	2.40363e-29	57.9928
chr12:110249875	-1.85902	1.34256	-14.119	2.22073e-30	2.40368e-29	57.9928
chr4:8376449	1.48037	2.37006	14.119	2.22098e-30	2.40395e-29	57.9927
chr17:41801363	2.88927	-1.99988	14.119	2.22114e-30	2.40411e-29	57.9926
chr3:12993190	1.40902	-2.88451	14.119	2.22121e-30	2.4042e-29	57.9926
chr10:127387185	1.68963	1.95518	14.119	2.22126e-30	2.40424e-29	57.9925
chr2:32572834	-2.82841	1.89909	-14.119	2.22154e-30	2.40454e-29	57.9924
chr7:105770382	2.24049	-0.774024	14.119	2.22156e-30	2.40456e-29	57.9924
chr10:119873857	1.91476	-1.58567	14.119	2.22161e-30	2.40461e-29	57.9924
chr3:184316184	2.77512	-2.21524	14.119	2.22192e-30	2.40494e-29	57.9922
chr7:151609820	-1.67695	1.27616	-14.119	2.22196e-30	2.40498e-29	57.9922
chr9:130043681	1.69988	-3.18848	14.1189	2.22208e-30	2.40511e-29	57.9922
chr12:48330302	-2.18744	2.0214	-14.1189	2.2221e-30	2.40513e-29	57.9922
chr12:132663010	-2.6322	0.998902	-14.1189	2.22212e-30	2.40514e-29	57.9922
chr1:112698760	2.97427	-1.84677	14.1189	2.22225e-30	2.40528e-29	57.9921
chr4:7676087	1.61951	2.14634	14.1189	2.22236e-30	2.4054e-29	57.992
chr2:236455163	-2.24634	1.89976	-14.1189	2.22241e-30	2.40545e-29	57.992
chr3:52835122	2.39817	-1.78823	14.1189	2.22257e-30	2.40561e-29	57.992
chr11:70103836	-1.82439	1.90744	-14.1189	2.22271e-30	2.40576e-29	57.9919
chr7:74092413	1.32585	1.65829	14.1189	2.22272e-30	2.40577e-29	57.9919
chr7:48034097	-2.00317	0.619634	-14.1189	2.22289e-30	2.40595e-29	57.9918
chr19:46762455	-2.62732	1.14939	-14.1189	2.22306e-30	2.40613e-29	57.9917
chr2:3595070	2.03524	-2.90043	14.1189	2.22314e-30	2.40621e-29	57.9917
chr20:34791544	-1.74902	1.87378	-14.1188	2.22355e-30	2.40665e-29	57.9915
chr11:65316920	2.75707	-2.42585	14.1188	2.22395e-30	2.40708e-29	57.9913
chr19:19054279	1.37256	2.2803	14.1188	2.22406e-30	2.40719e-29	57.9913
chr4:184807641	-1.99402	1.44628	-14.1188	2.22412e-30	2.40726e-29	57.9913
chr9:127938648	2.70829	-1.78817	14.1188	2.22412e-30	2.40726e-29	57.9913
chr17:8832905	2.23744	-1.28043	14.1188	2.22414e-30	2.40727e-29	57.9912
chr9:135105597	-1.50098	0.369878	-14.1188	2.22414e-30	2.40727e-29	57.9912
chr17:21283796	1.37524	-1.8164	14.1188	2.22421e-30	2.40734e-29	57.9912
chr15:74203110	2.92805	-2.13134	14.1188	2.22434e-30	2.40748e-29	57.9912
chr18:79411010	-2.16915	2.50811	-14.1188	2.22453e-30	2.40768e-29	57.9911
chr19:19094081	1.75049	1.64537	14.1188	2.22454e-30	2.40768e-29	57.9911
chr6:887771	1.89732	0.939512	14.1188	2.22474e-30	2.4079e-29	57.991
chr4:1844085	-1.61793	2.42896	-14.1187	2.22505e-30	2.40823e-29	57.9908
chr1:239719982	-2.8039	1.30805	-14.1187	2.22521e-30	2.4084e-29	57.9908
chr10:70585171	-2.01415	-1.82976	-14.1187	2.22539e-30	2.40859e-29	57.9907
chr11:76216398	1.44183	2.31909	14.1187	2.22546e-30	2.40866e-29	57.9907
chr17:7393268	2.85866	-1.26494	14.1187	2.22546e-30	2.40866e-29	57.9907
chr1:157924797	1.39073	2.91	14.1187	2.22564e-30	2.40885e-29	57.9906
chr6:153790320	1.72549	-1.04835	14.1187	2.22564e-30	2.40885e-29	57.9906
chr20:62365649	2.79341	-1.61451	14.1187	2.2257e-30	2.40891e-29	57.9905
chr17:40511120	-1.65341	2.71134	-14.1187	2.22581e-30	2.40903e-29	57.9905
chr4:73996369	1.4689	2.0175	14.1187	2.22588e-30	2.40909e-29	57.9905
chr7:23473693	1.54829	-3.485	14.1187	2.2259e-30	2.40911e-29	57.9905
chr20:41316895	1.52268	-3.16829	14.1187	2.22594e-30	2.40915e-29	57.9904
chr20:10663275	-2.66793	1.83079	-14.1187	2.22596e-30	2.40917e-29	57.9904
chr5:150778164	-1.52537	1.57146	-14.1187	2.22612e-30	2.40934e-29	57.9904
chr8:109580732	-1.74976	2.78329	-14.1187	2.22624e-30	2.40946e-29	57.9903
chr7:119902788	-1.78878	2.4011	-14.1187	2.22628e-30	2.4095e-29	57.9903
chr1:157437972	-2.03037	2.01189	-14.1186	2.22639e-30	2.40962e-29	57.9902
chr15:52528147	1.27768	-3.84457	14.1186	2.22646e-30	2.40969e-29	57.9902
chr9:130142288	-1.60098	1.67341	-14.1186	2.22646e-30	2.40969e-29	57.9902
chr21:42521247	1.46549	1.63909	14.1186	2.22654e-30	2.40977e-29	57.9902
chr1:18637876	2.3628	-2.80616	14.1186	2.2267e-30	2.40994e-29	57.9901
chr7:37899988	1.93488	0.223659	14.1186	2.22675e-30	2.40999e-29	57.9901
chr19:58368183	2.62207	-0.446524	14.1186	2.22693e-30	2.41018e-29	57.99
chr11:126440463	1.74378	1.95396	14.1186	2.22701e-30	2.41026e-29	57.99
chr5:139415278	-2.6311	1.31384	-14.1186	2.22717e-30	2.41044e-29	57.9899
chr19:33243201	1.40488	-0.170732	14.1186	2.22725e-30	2.41052e-29	57.9898
chr2:199604191	2.81329	-1.95299	14.1186	2.22752e-30	2.4108e-29	57.9897
chr2:120222978	2.17146	-2.94573	14.1186	2.22753e-30	2.41081e-29	57.9897
chrX:40091866	2.47695	-2.26762	14.1186	2.22753e-30	2.41081e-29	57.9897
chr6:33173471	1.44659	1.11659	14.1186	2.22766e-30	2.41094e-29	57.9897
chr1:43533875	-1.54561	1.98951	-14.1185	2.22789e-30	2.41119e-29	57.9896
chr4:150583402	3.30293	-1.60256	14.1185	2.22825e-30	2.41158e-29	57.9894
chr8:142101301	-2.61549	1.32543	-14.1185	2.22836e-30	2.4117e-29	57.9894
chrX:37685454	1.44098	-0.861585	14.1185	2.2284e-30	2.41174e-29	57.9893
chr3:171457927	2.07866	-0.0182317	14.1185	2.22853e-30	2.41187e-29	57.9893
chr20:50762011	2.79549	-1.73689	14.1185	2.22862e-30	2.41197e-29	57.9892
chr1:27615482	2.82439	-1.20756	14.1185	2.22879e-30	2.41214e-29	57.9892
chr12:1566685	2.5378	-1.74049	14.1185	2.22883e-30	2.41218e-29	57.9891
chr7:2585532	-1.79293	2.47232	-14.1185	2.22888e-30	2.41224e-29	57.9891
chr10:93065960	2.08366	-3.33341	14.1184	2.22938e-30	2.41277e-29	57.9889
chr17:50178217	1.85244	-3.11902	14.1184	2.22939e-30	2.41278e-29	57.9889
chr5:59128148	1.57939	-2.83433	14.1184	2.22963e-30	2.41303e-29	57.9888
chr13:52933892	1.4678	2.6278	14.1184	2.2297e-30	2.41311e-29	57.9888
chr19:45386094	-1.71854	-2.63049	-14.1184	2.22974e-30	2.41315e-29	57.9887
chr2:162318156	1.82329	-3.26543	14.1184	2.22977e-30	2.41318e-29	57.9887
chr7:1844240	-1.98317	1.8128	-14.1184	2.22979e-30	2.41319e-29	57.9887
chr10:24953567	2.77695	-1.79506	14.1184	2.22994e-30	2.41335e-29	57.9886
chr7:2130274	1.38329	1.24128	14.1184	2.23036e-30	2.4138e-29	57.9885
chr6:132728869	1.85098	0.275	14.1184	2.23058e-30	2.41404e-29	57.9884
chr6:37516112	-1.63	-1.35317	-14.1183	2.23082e-30	2.4143e-29	57.9882
chr10:98415662	1.52793	2.36616	14.1183	2.23109e-30	2.41458e-29	57.9881
chr10:31912541	2.46988	-1.70933	14.1183	2.23123e-30	2.41473e-29	57.9881
chr3:49012981	-1.63098	1.86902	-14.1183	2.23146e-30	2.41497e-29	57.988
chr17:81266127	-2.85744	2.19445	-14.1183	2.23148e-30	2.41499e-29	57.988
chr12:57609367	2.48317	-1.39159	14.1183	2.23148e-30	2.41499e-29	57.988
chr1:32205395	1.87683	-2.84671	14.1183	2.23153e-30	2.41504e-29	57.9879
chr12:111037173	1.51195	-1.64183	14.1183	2.23154e-30	2.41505e-29	57.9879
chr8:8288652	2.60402	-2.02128	14.1183	2.23157e-30	2.41507e-29	57.9879
chr12:57727160	3.30402	-2.39165	14.1183	2.23164e-30	2.41515e-29	57.9879
chr2:205764012	1.87805	-3.11598	14.1183	2.23176e-30	2.41527e-29	57.9878
chr12:123223608	-2.40037	2.60287	-14.1183	2.23186e-30	2.41537e-29	57.9878
chr2:10046412	1.59598	1.09433	14.1183	2.23194e-30	2.41546e-29	57.9877
chr1:110213612	2.14061	-0.425061	14.1183	2.23204e-30	2.41557e-29	57.9877
chr11:62419056	-1.54378	2.27311	-14.1183	2.23208e-30	2.4156e-29	57.9877
chr19:6744463	3.13866	-1.98689	14.1182	2.23229e-30	2.41583e-29	57.9876
chr1:9690138	1.90061	-2.91116	14.1182	2.23231e-30	2.41584e-29	57.9876
chr7:157682732	1.65829	-1.26634	14.1182	2.23236e-30	2.4159e-29	57.9876
chr6:28616280	1.59988	-3.42884	14.1182	2.23256e-30	2.41611e-29	57.9875
chr4:6566422	-1.88207	0.429695	-14.1182	2.2326e-30	2.41615e-29	57.9875
chr6:108114045	2.23878	-2.56585	14.1182	2.23264e-30	2.41619e-29	57.9874
chr16:29405470	-2.53585	1.30524	-14.1182	2.23266e-30	2.4162e-29	57.9874
chr10:13706957	2.68415	-2.16793	14.1182	2.23276e-30	2.41631e-29	57.9874
chr9:129026800	2.78134	-2.17421	14.1182	2.23304e-30	2.41661e-29	57.9873
chr7:155834651	1.58463	2.01378	14.1182	2.23307e-30	2.41663e-29	57.9872
chr22:17748740	1.84427	0.393354	14.1182	2.23315e-30	2.41672e-29	57.9872
chr17:1748703	2.05378	1.51396	14.1182	2.23323e-30	2.4168e-29	57.9872
chr4:99947283	1.35183	-3.70311	14.1181	2.23372e-30	2.41733e-29	57.987
chr3:77073389	-2.7578	1.15988	-14.1181	2.23377e-30	2.41738e-29	57.9869
chr7:2698946	-2.15524	0.161402	-14.1181	2.23396e-30	2.41758e-29	57.9868
chr17:74735563	-1.80744	-0.0417683	-14.1181	2.234e-30	2.41762e-29	57.9868
chr11:848414	1.23378	-1.85787	14.1181	2.23421e-30	2.41784e-29	57.9867
chr11:353762	-2.27378	1.51738	-14.1181	2.23427e-30	2.41791e-29	57.9867
chr4:41612598	3.0339	-2.0839	14.1181	2.23449e-30	2.41814e-29	57.9866
chr8:57030148	1.99829	-0.682561	14.1181	2.23449e-30	2.41814e-29	57.9866
chr1:207958823	-1.68683	0.436341	-14.1181	2.23452e-30	2.41816e-29	57.9866
chr7:101362443	1.77402	-1.7636	14.118	2.23518e-30	2.41887e-29	57.9863
chr2:9820784	1.6589	2.63091	14.118	2.23525e-30	2.41895e-29	57.9863
chr6:56364012	1.39951	1.0672	14.118	2.23539e-30	2.4191e-29	57.9862
chr5:88814530	1.54646	1.2386	14.118	2.23542e-30	2.41913e-29	57.9862
chr7:130373775	2.95976	-2.10622	14.118	2.23552e-30	2.41923e-29	57.9861
chr1:165213508	1.38012	2.30311	14.118	2.23575e-30	2.41947e-29	57.986
chr1:212815101	2.08366	-1.54622	14.118	2.23579e-30	2.41951e-29	57.986
chr2:102736205	1.97634	-2.53976	14.118	2.23596e-30	2.41969e-29	57.986
chr10:101134063	2.1128	-3.39177	14.118	2.23613e-30	2.41988e-29	57.9859
chr16:55297167	-2.49098	1.17183	-14.118	2.23629e-30	2.42004e-29	57.9858
chr12:49549644	2.62366	-2.01976	14.118	2.2364e-30	2.42016e-29	57.9858
chr5:1299298	1.43378	1.4903	14.1179	2.23658e-30	2.42035e-29	57.9857
chr6:2903978	1.02915	1.2664	14.1179	2.23661e-30	2.42038e-29	57.9857
chr17:47708709	2.83268	-1.58854	14.1179	2.23702e-30	2.42081e-29	57.9855
chr8:22055466	1.69805	-3.15756	14.1179	2.23721e-30	2.42102e-29	57.9854
chr11:78066714	-2.13585	1.53476	-14.1179	2.23723e-30	2.42104e-29	57.9854
chr11:6217222	1.59659	1.01744	14.1179	2.2374e-30	2.42121e-29	57.9853
chr14:93044541	1.94402	1.69165	14.1179	2.2374e-30	2.42121e-29	57.9853
chr7:6154518	2.10049	0.741829	14.1179	2.23745e-30	2.42126e-29	57.9853
chr1:225889011	1.39476	2.33104	14.1179	2.23748e-30	2.4213e-29	57.9853
chr22:46027675	1.9272	-3.41043	14.1179	2.23754e-30	2.42135e-29	57.9852
chr9:137673685	1.80768	0.763841	14.1179	2.23764e-30	2.42146e-29	57.9852
chr10:129706316	-2.18159	2.5703	-14.1179	2.23775e-30	2.42157e-29	57.9852
chr2:168198733	-1.80085	2.0297	-14.1178	2.23803e-30	2.42187e-29	57.985
chr19:48716977	2.37415	-2.52585	14.1178	2.23823e-30	2.42208e-29	57.9849
chr19:2537696	-2.915	1.91433	-14.1178	2.2384e-30	2.42227e-29	57.9849
chr10:3251369	-2.01524	1.40896	-14.1178	2.23919e-30	2.42312e-29	57.9845
chr5:83080653	1.58646	2.55726	14.1178	2.2393e-30	2.42324e-29	57.9845
chr1:1291813	2.19976	0.234512	14.1177	2.23959e-30	2.42354e-29	57.9843
chr6:53134259	1.48585	1.20866	14.1177	2.23963e-30	2.42358e-29	57.9843
chr5:56717434	2.99061	-1.78689	14.1177	2.23991e-30	2.42388e-29	57.9842
chr1:10756332	-1.76817	1.11043	-14.1177	2.24022e-30	2.42421e-29	57.9841
chr13:114280582	2.47476	-1.93482	14.1177	2.24028e-30	2.42427e-29	57.984
chr19:56664556	2.14085	0.322988	14.1177	2.24029e-30	2.42428e-29	57.984
chr1:162366838	1.75537	-0.16439	14.1177	2.24032e-30	2.42431e-29	57.984
chr6:149904022	1.29598	0.764451	14.1177	2.24045e-30	2.42445e-29	57.9839
chr2:160241836	2.30354	-0.938598	14.1177	2.24047e-30	2.42447e-29	57.9839
chr16:31042104	2.55646	-2.13494	14.1177	2.24051e-30	2.4245e-29	57.9839
chr6:46863925	1.88366	0.583659	14.1177	2.24062e-30	2.42462e-29	57.9839
chr14:20856159	1.75598	-0.976037	14.1176	2.24128e-30	2.42533e-29	57.9836
chr2:231034459	-1.35293	-2.28939	-14.1176	2.24174e-30	2.42582e-29	57.9834
chr7:109659630	-2.5328	0.451159	-14.1176	2.24194e-30	2.42603e-29	57.9833
chr1:66353456	-2.32622	1.65091	-14.1176	2.24202e-30	2.42612e-29	57.9832
chr6:138493578	3.09683	-1.76122	14.1176	2.24202e-30	2.42612e-29	57.9832
chr17:45144754	2.51268	-2.09671	14.1176	2.24203e-30	2.42612e-29	57.9832
chr9:89656060	-1.82024	1.27378	-14.1176	2.24225e-30	2.42636e-29	57.9831
chr9:91844346	-2.62244	0.775854	-14.1176	2.24231e-30	2.42642e-29	57.9831
chr2:235707416	1.66927	1.98829	14.1175	2.24238e-30	2.42649e-29	57.9831
chr12:130254232	-2.82415	1.1561	-14.1175	2.24261e-30	2.42673e-29	57.983
chr10:124417128	-1.98098	1.63866	-14.1175	2.2427e-30	2.42683e-29	57.9829
chr3:55612175	-1.86963	2.02384	-14.1175	2.24279e-30	2.42692e-29	57.9829
chr1:28115432	-1.92951	-0.786707	-14.1175	2.24293e-30	2.42707e-29	57.9828
chr18:77102039	1.48329	-3.00945	14.1175	2.24293e-30	2.42707e-29	57.9828
chr15:59678809	-2.28183	1.2875	-14.1175	2.24296e-30	2.42709e-29	57.9828
chr1:205461161	1.36659	1.69354	14.1175	2.243e-30	2.42714e-29	57.9828
chr6:161375674	-1.87439	-1.26354	-14.1175	2.24333e-30	2.42749e-29	57.9827
chr2:112918671	-2.1611	1.90055	-14.1175	2.24339e-30	2.42755e-29	57.9826
chr11:65539499	3.1478	-1.50073	14.1175	2.24352e-30	2.42768e-29	57.9826
chr1:206083470	2.57524	-0.607622	14.1175	2.24368e-30	2.42786e-29	57.9825
chr19:46494203	2.68756	-1.71098	14.1174	2.24432e-30	2.42855e-29	57.9822
chr1:203128520	1.54915	-2.59957	14.1174	2.24436e-30	2.42858e-29	57.9822
chr12:6160758	1.34451	2.20872	14.1174	2.2445e-30	2.42873e-29	57.9821
chr12:57166107	2.41195	1.35512	14.1174	2.24451e-30	2.42874e-29	57.9821
chr22:48357478	1.41817	-1.96396	14.1174	2.24466e-30	2.42889e-29	57.9821
chr15:36880277	2.55537	-2.14915	14.1174	2.24489e-30	2.42914e-29	57.982
chr2:20665277	1.95854	-3.20244	14.1174	2.24499e-30	2.42925e-29	57.9819
chr8:97870968	1.62329	2.2247	14.1173	2.24536e-30	2.42964e-29	57.9818
chr11:1258502	2.1478	-1.57659	14.1173	2.24579e-30	2.43011e-29	57.9816
chr9:7273830	1.61061	-1.39409	14.1173	2.24585e-30	2.43017e-29	57.9815
chr9:96556029	-2.90634	1.67756	-14.1173	2.24597e-30	2.4303e-29	57.9815
chr4:8105493	-1.41585	0.90122	-14.1173	2.24598e-30	2.4303e-29	57.9815
chr1:234628275	2.14256	0.760427	14.1173	2.24628e-30	2.43062e-29	57.9813
chr20:44714592	-2.33122	1.225	-14.1173	2.24636e-30	2.4307e-29	57.9813
chr1:16534780	2.28488	-3.27232	14.1173	2.24655e-30	2.4309e-29	57.9812
chr7:985112	2.29195	0.263171	14.1172	2.24741e-30	2.43183e-29	57.9808
chr12:122063002	2.44585	-2.20146	14.1171	2.2482e-30	2.43268e-29	57.9805
chr19:3096582	1.9722	-0.631707	14.1171	2.24843e-30	2.43293e-29	57.9804
chr20:63451254	1.36732	2.84134	14.1171	2.24867e-30	2.43318e-29	57.9803
chr5:132825308	1.63037	1.82165	14.1171	2.24867e-30	2.43318e-29	57.9803
chr22:20565756	3.23988	0.629451	14.1171	2.24875e-30	2.43326e-29	57.9803
chr15:25862455	-1.90488	-1.65146	-14.1171	2.2489e-30	2.43342e-29	57.9802
chr1:12068013	2.24293	-2.48512	14.1171	2.2493e-30	2.43385e-29	57.98
chr10:43859038	-1.33537	3.02512	-14.1171	2.24944e-30	2.434e-29	57.9799
chr14:71338560	-2.23902	1.57171	-14.1171	2.2496e-30	2.43417e-29	57.9799
chr4:815758	-1.74598	-2.52043	-14.117	2.25025e-30	2.43487e-29	57.9796
chr17:77319033	1.54354	-3.2186	14.117	2.25029e-30	2.43491e-29	57.9796
chr22:50178996	-1.61878	0.527805	-14.117	2.25042e-30	2.43505e-29	57.9795
chr5:179804712	-2.52549	1.72433	-14.117	2.25047e-30	2.43509e-29	57.9795
chr20:50585321	-1.71244	1.5589	-14.117	2.25076e-30	2.4354e-29	57.9794
chr3:127549954	2.47549	-1.89543	14.117	2.25091e-30	2.43556e-29	57.9793
chr8:102738859	1.84085	-1.66823	14.117	2.25101e-30	2.43566e-29	57.9793
chr16:47038366	1.44256	0.349573	14.117	2.25109e-30	2.43575e-29	57.9792
chr20:62161754	1.77756	2.64695	14.1169	2.25133e-30	2.436e-29	57.9791
chr5:180352141	1.84488	0.965	14.1169	2.25147e-30	2.43615e-29	57.979
chr10:117136780	2.48183	-1.89896	14.1169	2.25156e-30	2.43624e-29	57.979
chr18:51194778	2.40817	-2.08982	14.1169	2.25163e-30	2.43632e-29	57.979
chr2:170820312	2.29927	-2.10366	14.1169	2.25177e-30	2.43647e-29	57.9789
chr7:975918	1.44817	-1.68396	14.1169	2.25189e-30	2.43659e-29	57.9789
chr10:52388476	-2.07634	1.55293	-14.1169	2.25199e-30	2.43669e-29	57.9788
chr7:102692011	1.55561	1.58524	14.1169	2.25217e-30	2.43688e-29	57.9787
chr12:122862189	1.59159	1.31445	14.1169	2.25228e-30	2.437e-29	57.9787
chr8:2562144	1.73841	-2.26213	14.1169	2.25241e-30	2.43714e-29	57.9786
chr11:120169932	2.08341	0.871463	14.1169	2.25248e-30	2.43721e-29	57.9786
chr20:61599697	-1.32329	1.12835	-14.1168	2.25258e-30	2.43732e-29	57.9786
chr9:110284404	-2.08866	2.45811	-14.1168	2.2532e-30	2.43798e-29	57.9783
chr7:156616344	1.69207	-2.3286	14.1168	2.25335e-30	2.43815e-29	57.9782
chr9:89377496	-1.70646	1.82043	-14.1168	2.25348e-30	2.43827e-29	57.9782
chr6:160979465	-2.4089	1.14384	-14.1168	2.25357e-30	2.43837e-29	57.9781
chr1:57859633	2.74061	-1.9175	14.1168	2.25367e-30	2.43847e-29	57.9781
chr16:1692220	2.40354	1.22323	14.1168	2.25376e-30	2.43857e-29	57.978
chr12:125889708	-1.81524	0.801646	-14.1168	2.25381e-30	2.43862e-29	57.978
chr1:10709933	1.50341	2.45988	14.1168	2.25393e-30	2.43875e-29	57.978
chr17:40649062	1.33707	0.19561	14.1167	2.25441e-30	2.43926e-29	57.9777
chr1:232180395	1.28366	2.16061	14.1167	2.25453e-30	2.43939e-29	57.9777
chr2:241355472	2.42683	-2.98195	14.1167	2.25461e-30	2.43947e-29	57.9777
chr18:75204363	1.85402	-3.12079	14.1167	2.25471e-30	2.43957e-29	57.9776
chr12:13212618	1.64098	1.91073	14.1167	2.25488e-30	2.43976e-29	57.9775
chr6:140079000	2.94805	-1.81061	14.1167	2.25538e-30	2.4403e-29	57.9773
chr19:15457272	3.26951	-2.0439	14.1166	2.25596e-30	2.44091e-29	57.9771
chr1:116825603	2.59451	-1.31348	14.1166	2.25617e-30	2.44114e-29	57.977
chr1:65064854	-1.51024	-0.962683	-14.1166	2.25625e-30	2.44123e-29	57.9769
chr7:55155851	-1.56305	2.5664	-14.1166	2.25635e-30	2.44132e-29	57.9769
chr5:178165693	1.99793	-1.58628	14.1166	2.25664e-30	2.44164e-29	57.9768
chr10:34181823	1.93439	-1.88537	14.1166	2.25666e-30	2.44165e-29	57.9767
chr9:113463527	3.1639	-2.09695	14.1166	2.25691e-30	2.44192e-29	57.9766
chr12:94560804	1.7322	-1.52744	14.1166	2.25692e-30	2.44193e-29	57.9766
chr19:49338103	2.66939	-1.62628	14.1165	2.25714e-30	2.44216e-29	57.9765
chr1:1782302	1.86207	-2.80994	14.1165	2.25726e-30	2.44228e-29	57.9765
chr10:74134651	-1.99683	1.34622	-14.1165	2.2579e-30	2.44297e-29	57.9762
chr14:92647252	1.9828	1.54079	14.1165	2.25806e-30	2.44315e-29	57.9761
chr1:3289752	1.47354	1.78274	14.1165	2.25814e-30	2.44323e-29	57.9761
chr1:10655805	-1.86317	1.27354	-14.1165	2.25815e-30	2.44323e-29	57.9761
chr3:186122165	2.74402	-2.18396	14.1165	2.25834e-30	2.44344e-29	57.976
chr22:32527903	2.63268	-1.7111	14.1165	2.25835e-30	2.44345e-29	57.976
chr20:2798830	-1.77939	2.06043	-14.1164	2.25847e-30	2.44358e-29	57.9759
chr7:41732939	-3.01098	1.51134	-14.1164	2.25855e-30	2.44366e-29	57.9759
chr15:31484331	1.66183	-1.01177	14.1164	2.25859e-30	2.44369e-29	57.9759
chr9:127628915	-2.51695	1.51628	-14.1164	2.25894e-30	2.44407e-29	57.9757
chr16:70646200	1.9111	2.81982	14.1164	2.25897e-30	2.4441e-29	57.9757
chr17:44088485	1.52439	2.53488	14.1164	2.25899e-30	2.44412e-29	57.9757
chr19:47742917	2.59341	-1.61573	14.1164	2.25902e-30	2.44414e-29	57.9757
chr3:65483650	2.7361	-2.08854	14.1164	2.25902e-30	2.44414e-29	57.9757
chr11:109035371	-1.57841	2.74591	-14.1164	2.25962e-30	2.44479e-29	57.9754
chr6:41637208	2.20951	-2.68024	14.1163	2.25994e-30	2.44513e-29	57.9753
chr12:93136927	-2.11988	-0.165915	-14.1163	2.26018e-30	2.44538e-29	57.9752
chr7:100825282	2.70659	-1.48061	14.1163	2.26019e-30	2.44539e-29	57.9752
chr1:48777800	1.91341	-1.60427	14.1163	2.26022e-30	2.44542e-29	57.9752
chr3:126542257	2.42537	-0.96378	14.1163	2.26035e-30	2.44555e-29	57.9751
chr10:338335	-2.47463	1.07537	-14.1163	2.26081e-30	2.44605e-29	57.9749
chr14:73270424	1.97061	-2.98274	14.1163	2.26097e-30	2.44622e-29	57.9748
chr3:97818098	1.27622	2.21982	14.1163	2.26118e-30	2.44644e-29	57.9747
chr15:99443937	-1.47537	0.572195	-14.1163	2.26126e-30	2.44652e-29	57.9747
chr17:82715925	1.84488	-0.616463	14.1163	2.26131e-30	2.44657e-29	57.9747
chr6:85646517	2.77366	-1.5528	14.1162	2.26165e-30	2.44694e-29	57.9745
chr17:68599954	2.22646	-1.64128	14.1162	2.26184e-30	2.44714e-29	57.9745
chr7:1297115	-1.74171	0.492683	-14.1162	2.26233e-30	2.44767e-29	57.9742
chr12:124867847	-2.52622	1.4086	-14.1162	2.26237e-30	2.44771e-29	57.9742
chr4:3640669	1.73951	0.814268	14.1161	2.26314e-30	2.44853e-29	57.9739
chr2:221502879	2.26634	0.85561	14.1161	2.26333e-30	2.44873e-29	57.9738
chr8:1026414	-2.10671	1.35909	-14.1161	2.26346e-30	2.44888e-29	57.9737
chr11:130897511	-1.9961	1.98134	-14.1161	2.26378e-30	2.44922e-29	57.9736
chr6:79536536	1.85171	-3.26402	14.1161	2.26386e-30	2.4493e-29	57.9736
chr6:137037096	-2.89329	0.969939	-14.1161	2.26386e-30	2.4493e-29	57.9736
chr6:34485009	1.79439	-1.03939	14.1161	2.26395e-30	2.44939e-29	57.9735
chr7:6551143	2.46159	-0.257866	14.1161	2.26425e-30	2.44971e-29	57.9734
chr17:79947665	-1.58012	2.61226	-14.116	2.26433e-30	2.44979e-29	57.9734
chr1:61851573	1.3389	1.04762	14.116	2.26496e-30	2.45047e-29	57.9731
chr1:28735918	1.37512	-0.301098	14.116	2.26506e-30	2.45058e-29	57.973
chr4:102343471	1.66805	-0.397805	14.116	2.26518e-30	2.4507e-29	57.973
chr7:137694504	1.37817	0.0612805	14.116	2.26519e-30	2.45071e-29	57.973
chr7:1562166	1.61476	1.72689	14.116	2.26541e-30	2.45094e-29	57.9729
chr12:8913194	2.79927	-1.68317	14.116	2.26544e-30	2.45098e-29	57.9729
chrX:9759994	-1.8378	1.77537	-14.1159	2.26581e-30	2.45137e-29	57.9727
chr17:80587101	-2.40146	2.02659	-14.1159	2.26607e-30	2.45164e-29	57.9726
chr13:100439718	2.48585	-0.54439	14.1159	2.26613e-30	2.4517e-29	57.9726
chr5:142014365	1.46549	-0.61311	14.1159	2.26632e-30	2.4519e-29	57.9725
chr2:216934349	1.56085	2.03128	14.1159	2.26661e-30	2.45222e-29	57.9723
chr22:50577621	-1.26244	0.0306098	-14.1159	2.26668e-30	2.45229e-29	57.9723
chr16:88537354	-2.62439	0.522805	-14.1159	2.26678e-30	2.45239e-29	57.9723
chr2:38959797	1.63707	-0.772805	14.1159	2.26683e-30	2.45245e-29	57.9723
chr19:6216394	2.29317	-0.234268	14.1159	2.26695e-30	2.45257e-29	57.9722
chr10:18234126	1.75256	0.181524	14.1159	2.26708e-30	2.4527e-29	57.9721
chr12:123272860	-1.54159	3.18043	-14.1158	2.26736e-30	2.45301e-29	57.972
chr8:118073891	2.56878	-1.19207	14.1158	2.26747e-30	2.45312e-29	57.972
chr3:126542453	2.02171	0.0212195	14.1158	2.26792e-30	2.4536e-29	57.9718
chr14:77965909	-1.75976	-1.575	-14.1158	2.26848e-30	2.45421e-29	57.9715
chr5:177339185	-2.885	1.6486	-14.1158	2.26851e-30	2.45423e-29	57.9715
chr19:7919684	1.80524	-2.1953	14.1158	2.26858e-30	2.4543e-29	57.9715
chr16:14990209	-2.00451	1.74055	-14.1157	2.26886e-30	2.45461e-29	57.9714
chr1:226111064	1.24598	-3.9086	14.1157	2.26895e-30	2.4547e-29	57.9713
chr20:56359859	2.87232	-1.7564	14.1157	2.26994e-30	2.45576e-29	57.9709
chr17:4986963	1.66244	-2.87061	14.1157	2.27006e-30	2.45589e-29	57.9708
chr16:81478313	-1.94256	1.73116	-14.1157	2.27007e-30	2.4559e-29	57.9708
chr3:99499325	1.4261	-2.55573	14.1156	2.27051e-30	2.45638e-29	57.9706
chr6:52137082	1.91451	0.312012	14.1156	2.27059e-30	2.45646e-29	57.9706
chr13:71295327	1.41061	2.02421	14.1156	2.27068e-30	2.45655e-29	57.9706
chr1:210536173	1.57829	2.01476	14.1156	2.27074e-30	2.45661e-29	57.9705
chr8:33598637	1.49037	-0.442744	14.1156	2.27138e-30	2.4573e-29	57.9702
chr5:174735964	1.29037	-3.56945	14.1156	2.27143e-30	2.45735e-29	57.9702
chr1:94661910	2.67707	-1.06951	14.1156	2.27148e-30	2.45739e-29	57.9702
chr1:156336604	1.60793	-0.249085	14.1155	2.27179e-30	2.45773e-29	57.9701
chr3:105353753	2.06695	-2.00091	14.1155	2.27206e-30	2.45802e-29	57.97
chr20:58868910	1.8678	-2.45122	14.1155	2.27209e-30	2.45805e-29	57.9699
chr16:88537463	-2	-0.258415	-14.1155	2.27225e-30	2.45822e-29	57.9699
chr19:8664158	-2.02012	-0.304939	-14.1155	2.27238e-30	2.45835e-29	57.9698
chr15:31077495	-2.76744	1.27018	-14.1155	2.27298e-30	2.459e-29	57.9695
chr11:61829487	1.35768	-1.11177	14.1155	2.27316e-30	2.45919e-29	57.9695
chr11:64630188	1.9572	-2.06506	14.1154	2.27325e-30	2.45928e-29	57.9694
chr13:113064814	2.48402	0.535671	14.1154	2.27326e-30	2.45929e-29	57.9694
chr10:117538116	1.42061	-3.62018	14.1154	2.27348e-30	2.45953e-29	57.9693
chr6:1770434	-1.39073	3.13622	-14.1154	2.27399e-30	2.46007e-29	57.9691
chr6:170224824	2.51915	-2.61384	14.1154	2.274e-30	2.46008e-29	57.9691
chr1:57281057	2.73171	-1.34976	14.1154	2.27413e-30	2.46022e-29	57.969
chr5:167355169	-2.7689	1.19957	-14.1154	2.27415e-30	2.46023e-29	57.969
chr3:122718313	-2.09195	0.975122	-14.1154	2.27421e-30	2.46029e-29	57.969
chr2:120349116	-1.45098	-2.95488	-14.1154	2.2743e-30	2.46039e-29	57.969
chr17:40554067	-1.78244	-0.751098	-14.1154	2.27459e-30	2.4607e-29	57.9688
chr3:195876862	2.90585	-1.79061	14.1154	2.27462e-30	2.46073e-29	57.9688
chr1:11979736	2.3739	-2.0072	14.1153	2.27476e-30	2.46087e-29	57.9688
chr2:134943481	-1.98878	1.98817	-14.1153	2.2749e-30	2.46102e-29	57.9687
chr7:149569448	1.64354	2.51591	14.1153	2.27503e-30	2.46115e-29	57.9686
chr12:130402086	1.37939	1.79555	14.1153	2.27559e-30	2.46176e-29	57.9684
chr6:47136321	-2.72134	1.1225	-14.1153	2.27591e-30	2.46211e-29	57.9683
chr21:16534390	2.59671	-1.57189	14.1153	2.27597e-30	2.46217e-29	57.9682
chr13:113141747	1.27305	1.1836	14.1152	2.27621e-30	2.46242e-29	57.9681
chr14:104736473	-2.72171	0.632805	-14.1152	2.27627e-30	2.46249e-29	57.9681
chr22:19963142	2.82085	-2.08274	14.1152	2.27658e-30	2.46282e-29	57.968
chr9:5464380	1.27866	2.84079	14.1152	2.27672e-30	2.46296e-29	57.9679
chr16:87478204	-1.61171	1.86341	-14.1152	2.27678e-30	2.46303e-29	57.9679
chr14:96698808	-1.24171	1.30122	-14.1152	2.2768e-30	2.46304e-29	57.9679
chr2:176491720	2.45451	-1.87677	14.1152	2.27703e-30	2.46329e-29	57.9678
chr16:79653721	2.75207	-1.67835	14.1152	2.27719e-30	2.46345e-29	57.9677
chr1:25709001	1.49098	2.38951	14.1152	2.27725e-30	2.46352e-29	57.9677
chr6:32070901	-2.82305	1.51055	-14.1152	2.27731e-30	2.46358e-29	57.9676
chr8:40196155	2.62902	-1.51171	14.1152	2.27756e-30	2.46384e-29	57.9675
chr10:133345304	1.66939	1.97726	14.1152	2.27759e-30	2.46388e-29	57.9675
chr16:23869280	-1.76451	-0.921159	-14.1151	2.27765e-30	2.46394e-29	57.9675
chr20:51543308	1.32963	-1.55091	14.1151	2.2783e-30	2.46463e-29	57.9672
chr21:44456483	1.51488	0.368537	14.1151	2.2784e-30	2.46474e-29	57.9672
chr1:228158791	3.05841	-1.70591	14.1151	2.27847e-30	2.46481e-29	57.9671
chr11:75164571	2.02488	-0.679146	14.1151	2.27866e-30	2.46501e-29	57.9671
chr11:47589756	2.89768	-1.28177	14.1151	2.27878e-30	2.46513e-29	57.967
chr11:75451348	1.74476	0.928963	14.1151	2.27885e-30	2.4652e-29	57.967
chr11:101479247	2.36854	-1.45951	14.1151	2.27888e-30	2.46523e-29	57.967
chr14:34767705	2.27756	2.0611	14.115	2.2791e-30	2.46547e-29	57.9669
chr3:9250089	-1.56366	-2.51732	-14.115	2.27916e-30	2.46553e-29	57.9668
chr16:662242	1.48244	2.87732	14.115	2.27923e-30	2.46561e-29	57.9668
chr5:73917581	-2.68171	0.767805	-14.115	2.27927e-30	2.46564e-29	57.9668
chr6:131163004	-1.7061	2.82098	-14.115	2.28032e-30	2.46678e-29	57.9663
chr4:4339735	1.65671	1.38762	14.115	2.28036e-30	2.46682e-29	57.9663
chr14:103092165	1.35293	0.537073	14.1149	2.28061e-30	2.46708e-29	57.9662
chr12:65948587	-2.82573	1.01433	-14.1149	2.28085e-30	2.46733e-29	57.9661
chr1:2540292	1.52695	2.32152	14.1149	2.281e-30	2.46749e-29	57.966
chr1:10656991	1.4	2.5461	14.1149	2.28134e-30	2.46786e-29	57.9659
chr12:116658954	2.54463	-1.81256	14.1149	2.28141e-30	2.46793e-29	57.9658
chr10:76112326	2.68024	-2.0278	14.1149	2.28188e-30	2.46844e-29	57.9656
chr12:57727194	3.00902	-2.3561	14.1149	2.28195e-30	2.4685e-29	57.9656
chr6:38177381	2.86098	-1.41159	14.1148	2.2821e-30	2.46867e-29	57.9655
chr10:11875546	2.78902	-2.42427	14.1148	2.28263e-30	2.46924e-29	57.9653
chr6:154216508	1.5572	2.53323	14.1148	2.28288e-30	2.4695e-29	57.9652
chr10:102451412	2.20829	-2.09976	14.1148	2.2829e-30	2.46952e-29	57.9652
chr2:9950475	1.6689	2.2086	14.1148	2.28312e-30	2.46975e-29	57.9651
chr12:8822602	3.03829	-1.7022	14.1147	2.28375e-30	2.47043e-29	57.9648
chr19:40280468	1.85659	-0.933293	14.1147	2.28384e-30	2.47052e-29	57.9648
chr22:23849391	1.64817	-2.21811	14.1147	2.28467e-30	2.47142e-29	57.9644
chr21:44552969	1.34207	1.88713	14.1147	2.28475e-30	2.4715e-29	57.9644
chr11:73309748	1.63549	-3.20543	14.1147	2.28498e-30	2.47175e-29	57.9643
chr22:40177049	2.78354	-1.96579	14.1146	2.28564e-30	2.47245e-29	57.964
chr12:124554755	-3.1639	1.63585	-14.1146	2.28578e-30	2.4726e-29	57.9639
chr4:168585654	1.46366	-1.93951	14.1146	2.28586e-30	2.47269e-29	57.9639
chr6:163181949	1.95927	2.13732	14.1146	2.28616e-30	2.47301e-29	57.9638
chr6:163334201	1.54585	0.91122	14.1146	2.28629e-30	2.47315e-29	57.9637
chr1:228142925	-1.80085	0.823354	-14.1146	2.28631e-30	2.47316e-29	57.9637
chr1:151992410	3.04024	-2.5689	14.1146	2.28643e-30	2.47329e-29	57.9637
chr10:132919097	-2.15902	1.60598	-14.1146	2.2865e-30	2.47336e-29	57.9636
chr3:49910414	1.57305	1.85823	14.1145	2.28658e-30	2.47345e-29	57.9636
chr12:57739222	2.81427	-1.89226	14.1145	2.2867e-30	2.47357e-29	57.9635
chr1:5980745	1.64049	-2.15768	14.1145	2.2869e-30	2.47378e-29	57.9634
chr9:19380991	1.4172	0.989329	14.1145	2.28754e-30	2.47447e-29	57.9632
chr22:19963231	2.91366	-2.29549	14.1145	2.28755e-30	2.47447e-29	57.9632
chr15:77696259	-1.7211	-0.382622	-14.1145	2.28777e-30	2.47471e-29	57.9631
chr19:10514613	2.51073	-2.94707	14.1145	2.28793e-30	2.47488e-29	57.963
chr13:112746173	-1.53549	2.1125	-14.1145	2.288e-30	2.47495e-29	57.963
chr7:93968628	1.56476	0.838354	14.1144	2.28806e-30	2.47502e-29	57.9629
chr5:169808254	1.94683	-1.85012	14.1144	2.28809e-30	2.47505e-29	57.9629
chr6:46935945	2.3028	-0.618841	14.1144	2.2881e-30	2.47505e-29	57.9629
chr2:9103201	3.26622	-2.27104	14.1144	2.28815e-30	2.47509e-29	57.9629
chr2:239391151	1.71902	3.06305	14.1144	2.2883e-30	2.47525e-29	57.9628
chr9:126326208	1.68549	-2.53348	14.1144	2.28833e-30	2.47528e-29	57.9628
chr14:99737837	-1.96463	-1.25451	-14.1144	2.28853e-30	2.4755e-29	57.9627
chr9:133163046	1.76329	0.432012	14.1144	2.28863e-30	2.47561e-29	57.9627
chr14:56120914	-1.50488	-0.486098	-14.1144	2.28869e-30	2.47566e-29	57.9627
chr16:67459895	-1.51012	2.66165	-14.1144	2.28878e-30	2.47576e-29	57.9626
chr2:151262189	-1.65793	-2.14933	-14.1144	2.28918e-30	2.47618e-29	57.9625
chr2:238139692	1.83329	-1.11311	14.1144	2.28923e-30	2.47624e-29	57.9624
chr1:3064039	2.8172	-1.77311	14.1144	2.28925e-30	2.47626e-29	57.9624
chr19:56302070	-2.4422	0.863171	-14.1144	2.28931e-30	2.47631e-29	57.9624
chr1:151133094	2.7178	-1.98024	14.1144	2.28934e-30	2.47634e-29	57.9624
chr17:72116051	1.98	-2.25561	14.1143	2.28952e-30	2.47654e-29	57.9623
chr2:68122900	1.67756	0.430732	14.1143	2.28959e-30	2.47661e-29	57.9623
chr22:38074268	2.33512	-0.572073	14.1143	2.28971e-30	2.47673e-29	57.9622
chr8:103980264	1.39427	0.613841	14.1143	2.2898e-30	2.47683e-29	57.9622
chr5:133820072	1.44183	1.17189	14.1143	2.28988e-30	2.47691e-29	57.9621
chr4:56861573	2.37695	-1.67189	14.1143	2.28989e-30	2.47692e-29	57.9621
chr3:149969528	2.29061	-2.13079	14.1143	2.28991e-30	2.47694e-29	57.9621
chr17:81839201	2.37976	-2.13439	14.1143	2.29031e-30	2.47737e-29	57.962
chr19:1069264	-2.9461	1.27341	-14.1143	2.29041e-30	2.47746e-29	57.9619
chr5:120160262	-2.25402	1.98896	-14.1143	2.29049e-30	2.47755e-29	57.9619
chr9:129500532	3.04817	-1.92506	14.1143	2.29059e-30	2.47766e-29	57.9618
chr20:57398529	-1.72134	-2.9275	-14.1143	2.2906e-30	2.47766e-29	57.9618
chr1:201647914	1.82098	-2.45463	14.1143	2.29068e-30	2.47774e-29	57.9618
chr4:188400170	1.68073	-2.92976	14.1143	2.29086e-30	2.47793e-29	57.9617
chr11:658687	-1.52232	3.04006	-14.1142	2.29122e-30	2.47832e-29	57.9616
chr1:109833258	2.05415	0.833537	14.1142	2.29143e-30	2.47854e-29	57.9615
chr2:3786690	-2.75549	1.68921	-14.1142	2.29162e-30	2.47875e-29	57.9614
chr3:113270944	-1.71183	2.97018	-14.1142	2.29163e-30	2.47875e-29	57.9614
chr22:50627714	1.95037	-2.31226	14.1142	2.29168e-30	2.4788e-29	57.9614
chr2:240464123	-1.2572	3.00323	-14.1142	2.29181e-30	2.47894e-29	57.9613
chr16:57631048	-1.34463	0.902927	-14.1142	2.29182e-30	2.47895e-29	57.9613
chr3:73383878	-1.72073	2.70134	-14.1142	2.29188e-30	2.47901e-29	57.9613
chr5:176535144	-1.29622	1.4947	-14.1142	2.29244e-30	2.47961e-29	57.961
chr17:17819118	-1.54951	1.80866	-14.1141	2.29269e-30	2.47988e-29	57.9609
chr4:76948502	2.17927	-3.22671	14.1141	2.29294e-30	2.48014e-29	57.9608
chr7:90563261	-2.93098	1.35939	-14.1141	2.29298e-30	2.48018e-29	57.9608
chr15:85831668	1.55817	-1.73482	14.1141	2.293e-30	2.48019e-29	57.9608
chr14:66002924	1.74732	1.82317	14.1141	2.29326e-30	2.48048e-29	57.9607
chr9:97877016	-2.145	-2.17226	-14.1141	2.29341e-30	2.48064e-29	57.9606
chr15:64980179	-1.98512	1.8411	-14.1141	2.29367e-30	2.48092e-29	57.9605
chr16:84514930	-2.76171	1.07037	-14.1141	2.29374e-30	2.48098e-29	57.9605
chr19:39915352	1.39915	-0.596402	14.1141	2.29377e-30	2.48101e-29	57.9604
chr16:48243584	-1.90976	2.26598	-14.1141	2.29389e-30	2.48114e-29	57.9604
chr12:71158789	-2.08512	-0.574878	-14.114	2.29418e-30	2.48145e-29	57.9603
chr2:49068122	1.3928	-0.0889634	14.114	2.29418e-30	2.48145e-29	57.9603
chr14:58133004	1.48293	2.01378	14.114	2.2942e-30	2.48146e-29	57.9603
chr10:87657640	-2.00134	1.5097	-14.114	2.29427e-30	2.48153e-29	57.9602
chr1:114099966	-2.73293	0.942561	-14.114	2.29474e-30	2.48204e-29	57.96
chr10:92697260	1.45732	0.537927	14.114	2.2948e-30	2.48209e-29	57.96
chrX:154542889	-2.2278	1.65451	-14.114	2.2948e-30	2.48209e-29	57.96
chr14:34713683	1.69854	-3.13659	14.114	2.29497e-30	2.48228e-29	57.9599
chr6:105986580	2.52976	-0.584024	14.114	2.29538e-30	2.48272e-29	57.9597
chr16:986186	1.76037	0.279451	14.1139	2.29546e-30	2.4828e-29	57.9597
chr8:52577660	2.01476	-0.786159	14.1139	2.29556e-30	2.4829e-29	57.9597
chr16:86555721	1.55073	-3.40439	14.1139	2.29572e-30	2.48307e-29	57.9596
chr9:108978257	-1.955	0.733232	-14.1139	2.29609e-30	2.48347e-29	57.9594
chr7:55021556	2.66073	-1.49024	14.1139	2.2964e-30	2.4838e-29	57.9593
chr1:157768667	1.50646	1.61713	14.1139	2.29667e-30	2.48409e-29	57.9592
chr8:11809184	2.29939	-2.67567	14.1138	2.297e-30	2.48443e-29	57.959
chr2:121196381	-2.76134	1.0286	-14.1138	2.297e-30	2.48443e-29	57.959
chr22:43424951	-2.78037	0.703841	-14.1138	2.29714e-30	2.48459e-29	57.959
chr1:19338575	2.15659	-2.78085	14.1138	2.2975e-30	2.48497e-29	57.9588
chr16:55330483	1.93915	-1.99982	14.1138	2.2976e-30	2.48507e-29	57.9588
chr8:54462533	1.85244	-2.1561	14.1138	2.298e-30	2.4855e-29	57.9586
chr15:90903965	2.6561	-2.29622	14.1138	2.29809e-30	2.4856e-29	57.9586
chr5:91702	2.11159	-2.50104	14.1138	2.2981e-30	2.48561e-29	57.9586
chr8:125668519	-1.57659	-0.59122	-14.1138	2.29812e-30	2.48562e-29	57.9586
chr1:159000032	3.05524	-2.13165	14.1138	2.29819e-30	2.48569e-29	57.9585
chr12:54473107	1.46939	2.16287	14.1138	2.29823e-30	2.48573e-29	57.9585
chr11:69707714	-2.21439	1.12854	-14.1138	2.29839e-30	2.48591e-29	57.9584
chr8:22580220	2.29951	-1.74451	14.1137	2.29844e-30	2.48596e-29	57.9584
chr8:9150014	2.78	-2.26524	14.1137	2.29848e-30	2.48599e-29	57.9584
chr1:21307945	2.00512	-0.10122	14.1137	2.29863e-30	2.48615e-29	57.9583
chr22:50304118	2.32744	-2.27494	14.1137	2.29865e-30	2.48616e-29	57.9583
chr7:32992861	1.85902	-2.06232	14.1137	2.29866e-30	2.48617e-29	57.9583
chr11:965647	1.55951	1.80037	14.1137	2.2988e-30	2.48633e-29	57.9583
chr19:38207368	-1.60415	2.23951	-14.1137	2.29884e-30	2.48636e-29	57.9582
chr15:36888641	1.83463	-2.8161	14.1137	2.29917e-30	2.48671e-29	57.9581
chr16:89309117	-1.59829	2.95695	-14.1137	2.29919e-30	2.48673e-29	57.9581
chr2:236236450	-1.47585	-2.47183	-14.1137	2.2992e-30	2.48674e-29	57.9581
chr19:3748014	1.38476	1.40079	14.1137	2.29928e-30	2.48682e-29	57.9581
chr7:95368304	-2.45024	1.11451	-14.1137	2.29935e-30	2.48689e-29	57.958
chr2:182866060	1.80232	-2.2036	14.1137	2.29946e-30	2.48701e-29	57.958
chr10:80204641	1.81634	-3.31366	14.1137	2.2996e-30	2.48716e-29	57.9579
chr14:103011324	3.09329	0.750793	14.1137	2.29963e-30	2.48718e-29	57.9579
chr9:134822149	1.44817	1.71616	14.1137	2.29963e-30	2.48718e-29	57.9579
chr20:45971418	1.49988	-2.23579	14.1136	2.30013e-30	2.48772e-29	57.9577
chr11:66904988	-2.39976	0.286951	-14.1136	2.30023e-30	2.48782e-29	57.9576
chr9:127950791	-2.14659	1.7389	-14.1136	2.30032e-30	2.48792e-29	57.9576
chr10:71999689	2.80756	-1.46159	14.1136	2.3004e-30	2.488e-29	57.9576
chr20:44532506	1.80061	-0.423476	14.1136	2.30048e-30	2.48808e-29	57.9575
chr18:48179060	1.40012	1.74226	14.1135	2.30145e-30	2.48913e-29	57.9571
chr12:124655577	-1.64024	-0.995976	-14.1135	2.3017e-30	2.48939e-29	57.957
chr16:50673823	2.68976	-1.0089	14.1135	2.30186e-30	2.48956e-29	57.9569
chr1:245987061	3.12232	-1.56213	14.1135	2.30196e-30	2.48966e-29	57.9569
chr2:239358598	-1.78085	2.3264	-14.1135	2.30203e-30	2.48974e-29	57.9569
chr1:9688017	2.04866	-2.79689	14.1135	2.30237e-30	2.49011e-29	57.9567
chr4:79964896	2.42683	-2.60659	14.1135	2.30261e-30	2.49036e-29	57.9566
chr1:239251580	1.535	1.52774	14.1135	2.30273e-30	2.49048e-29	57.9566
chr11:119709164	-1.34317	2.67829	-14.1135	2.30283e-30	2.49058e-29	57.9565
chr4:114600434	1.58512	-1.58415	14.1135	2.30291e-30	2.49067e-29	57.9565
chr10:69862073	-2.08061	1.73128	-14.1134	2.30329e-30	2.49107e-29	57.9563
chr11:46390691	1.56378	-1.92165	14.1134	2.30367e-30	2.49148e-29	57.9561
chr1:151405402	1.22183	1.17116	14.1134	2.30373e-30	2.49154e-29	57.9561
chr5:125659954	1.35439	1.61415	14.1134	2.30389e-30	2.49172e-29	57.9561
chr18:79941208	-1.65756	2.45354	-14.1134	2.30407e-30	2.49191e-29	57.956
chr22:24186956	1.99293	-0.398293	14.1134	2.30438e-30	2.49224e-29	57.9558
chr19:49339053	1.57866	-2.69213	14.1134	2.30439e-30	2.49224e-29	57.9558
chr3:98762849	-1.62061	2.20091	-14.1133	2.30494e-30	2.49283e-29	57.9556
chr17:1577390	-1.29146	-2.60317	-14.1133	2.30497e-30	2.49286e-29	57.9556
chr1:3223479	1.62378	1.78104	14.1133	2.30518e-30	2.49309e-29	57.9555
chr9:136691099	-2.25354	2.10238	-14.1132	2.30619e-30	2.49418e-29	57.9551
chr19:41933132	2.99354	-2.09921	14.1132	2.30622e-30	2.49421e-29	57.955
chr6:157848774	-2.58744	1.06238	-14.1132	2.30635e-30	2.49434e-29	57.955
chr3:41683752	2.78573	-0.894939	14.1132	2.30656e-30	2.49456e-29	57.9549
chr17:61455356	2.36024	-2.01512	14.1132	2.30676e-30	2.49477e-29	57.9548
chr9:135253224	-1.57695	-2.11165	-14.1132	2.30682e-30	2.49484e-29	57.9548
chr1:156858901	1.46415	-2.53122	14.1132	2.30685e-30	2.49486e-29	57.9548
chr11:47449982	1.43024	1.54866	14.1132	2.30695e-30	2.49497e-29	57.9547
chr13:44745402	2.55951	-1.16134	14.1132	2.30698e-30	2.495e-29	57.9547
chr1:116909682	2.03024	-2.25	14.1132	2.30719e-30	2.49522e-29	57.9546
chr15:64912115	2.40293	-2.67146	14.1132	2.30724e-30	2.49527e-29	57.9546
chr5:150295295	2.51427	-2.4003	14.1131	2.30771e-30	2.49577e-29	57.9544
chr21:46033551	1.54805	1.8361	14.1131	2.30781e-30	2.49588e-29	57.9544
chr14:56182971	1.44476	3.09994	14.1131	2.30781e-30	2.49588e-29	57.9544
chr18:63236640	-2.76744	1.42726	-14.1131	2.30781e-30	2.49588e-29	57.9544
chr2:20671770	2.01634	-2.0961	14.1131	2.308e-30	2.49608e-29	57.9543
chr9:73134144	2.84256	-1.89299	14.1131	2.30862e-30	2.49674e-29	57.954
chr7:2076876	-3.39476	1.93762	-14.1131	2.30891e-30	2.49705e-29	57.9539
chr9:113974375	1.52439	2.44963	14.1131	2.30891e-30	2.49705e-29	57.9539
chr17:38466613	1.83207	1.26055	14.113	2.30893e-30	2.49706e-29	57.9539
chr11:47950550	-2.22573	0.215793	-14.113	2.30955e-30	2.49773e-29	57.9536
chr13:27622982	-1.7689	1.20787	-14.113	2.30957e-30	2.49775e-29	57.9536
chr17:19384660	2.76476	-1.64884	14.113	2.30994e-30	2.49814e-29	57.9534
chr1:1625991	1.45585	1.75768	14.113	2.30997e-30	2.49817e-29	57.9534
chr10:95560210	2.44195	-2.37012	14.113	2.31003e-30	2.49823e-29	57.9534
chr11:58963949	2.77317	-1.77378	14.113	2.31011e-30	2.49832e-29	57.9534
chr8:97276158	1.47293	2.5689	14.113	2.31014e-30	2.49835e-29	57.9533
chr5:141558468	2.22037	-2.43652	14.113	2.31033e-30	2.49855e-29	57.9533
chr16:760695	3.22549	-1.84421	14.113	2.31034e-30	2.49855e-29	57.9533
chr12:12804814	2.47317	-1.59524	14.113	2.31039e-30	2.4986e-29	57.9532
chr5:116038979	-2.26329	-0.484695	-14.1129	2.31047e-30	2.49869e-29	57.9532
chr6:39431081	2.04854	-2.41915	14.1129	2.3106e-30	2.49882e-29	57.9531
chr8:123858714	-1.83756	-1.30463	-14.1129	2.31078e-30	2.49902e-29	57.9531
chr15:51312364	-1.7589	-2.1336	-14.1129	2.3108e-30	2.49904e-29	57.9531
chr7:29504458	-1.48988	2.73823	-14.1129	2.31092e-30	2.49916e-29	57.953
chr5:78830824	-2.08463	1.30329	-14.1129	2.31121e-30	2.49946e-29	57.9529
chr5:88140321	-2.47524	0.715549	-14.1129	2.31146e-30	2.49973e-29	57.9528
chr21:29079058	-2.58659	1.38768	-14.1129	2.31149e-30	2.49977e-29	57.9528
chr16:1323595	-1.72378	2.67652	-14.1129	2.31154e-30	2.49982e-29	57.9527
chr17:82381212	-2.11256	1.43238	-14.1129	2.31162e-30	2.49989e-29	57.9527
chr17:47870768	1.64976	0.411098	14.1129	2.31174e-30	2.50002e-29	57.9527
chr10:86253547	1.68402	-2.70055	14.1128	2.31213e-30	2.50044e-29	57.9525
chr2:120766091	2.67049	-1.80537	14.1128	2.31239e-30	2.50072e-29	57.9524
chr20:24107171	-1.87768	2.27713	-14.1128	2.31254e-30	2.50087e-29	57.9523
chr1:164576409	3.0678	-2.11756	14.1128	2.31256e-30	2.5009e-29	57.9523
chr5:163915971	-1.80951	-2.67159	-14.1128	2.31285e-30	2.5012e-29	57.9522
chr17:66305209	1.95634	-1.04293	14.1128	2.31303e-30	2.50139e-29	57.9521
chr16:73304392	1.85207	1.58177	14.1128	2.3134e-30	2.50179e-29	57.9519
chr13:43686866	2.54183	-2.48945	14.1127	2.31369e-30	2.50209e-29	57.9518
chr18:48939306	2.08427	-2.26482	14.1127	2.31371e-30	2.50212e-29	57.9518
chr8:892724	1.5728	1.68628	14.1127	2.31376e-30	2.50217e-29	57.9518
chr11:115660581	1.99902	-2.93244	14.1127	2.31383e-30	2.50224e-29	57.9518
chr6:154359247	-2.57024	0.943659	-14.1127	2.31385e-30	2.50226e-29	57.9517
chr11:64342451	2.30927	-2.44756	14.1127	2.31391e-30	2.50231e-29	57.9517
chr4:147339358	-1.62256	2.82957	-14.1127	2.31403e-30	2.50244e-29	57.9517
chr19:12597186	2.15378	-0.102134	14.1127	2.3142e-30	2.50263e-29	57.9516
chr2:33035071	-1.68098	2.84841	-14.1127	2.31426e-30	2.50268e-29	57.9516
chr19:3369817	1.89305	-3.25726	14.1127	2.31431e-30	2.50274e-29	57.9515
chr1:161198443	2.90415	-2.12354	14.1127	2.31447e-30	2.5029e-29	57.9515
chr8:123183341	1.87549	1.67921	14.1127	2.3149e-30	2.50336e-29	57.9513
chr11:865823	-1.73646	2.21957	-14.1126	2.31501e-30	2.50348e-29	57.9512
chr15:66404780	-2.44012	0.405305	-14.1126	2.31599e-30	2.50453e-29	57.9508
chr22:21444435	1.48573	2.2803	14.1126	2.31617e-30	2.50473e-29	57.9507
chr8:133093928	-2.90415	1.91268	-14.1126	2.31618e-30	2.50474e-29	57.9507
chr7:27114262	2.2061	-1.94817	14.1126	2.31633e-30	2.50489e-29	57.9507
chr6:10778184	-1.79854	2.43317	-14.1125	2.31647e-30	2.50504e-29	57.9506
chr13:100663015	1.66683	2.52024	14.1125	2.31652e-30	2.50509e-29	57.9506
chr14:105399021	-1.7922	0.20061	-14.1125	2.31683e-30	2.50542e-29	57.9505
chr17:77282088	2.09256	-2.43238	14.1125	2.31693e-30	2.50553e-29	57.9504
chr1:31589037	1.99561	-2.29451	14.1125	2.31695e-30	2.50554e-29	57.9504
chr11:392568	2.89756	-1.60512	14.1125	2.31755e-30	2.50619e-29	57.9501
chr2:127417690	1.35341	2.64329	14.1125	2.31766e-30	2.5063e-29	57.9501
chr12:111287363	-2.70012	1.39177	-14.1125	2.31772e-30	2.50636e-29	57.9501
chr17:17840662	2.05939	-2.58591	14.1124	2.31797e-30	2.50663e-29	57.95
chr10:93602610	1.63695	1.88372	14.1124	2.31802e-30	2.50668e-29	57.9499
chr1:2517838	-1.58866	2.25994	-14.1124	2.31814e-30	2.50681e-29	57.9499
chr3:148992716	1.3789	2.1103	14.1124	2.31865e-30	2.50735e-29	57.9497
chr11:112250014	2.79927	-1.92951	14.1124	2.31871e-30	2.50742e-29	57.9496
chr8:143421592	2.4372	-2.39372	14.1124	2.31915e-30	2.50788e-29	57.9495
chr8:141700155	-1.71707	1.05841	-14.1124	2.31944e-30	2.5082e-29	57.9493
chr19:38385870	2.15329	-1.78921	14.1123	2.31946e-30	2.50822e-29	57.9493
chr8:38785824	2.75951	-1.9511	14.1123	2.31957e-30	2.50833e-29	57.9493
chr20:62836332	2.56793	-1.57165	14.1123	2.31987e-30	2.50865e-29	57.9491
chr1:229346256	1.22622	1.87165	14.1123	2.31993e-30	2.50872e-29	57.9491
chr14:64505858	1.57598	-3.33335	14.1123	2.32015e-30	2.50894e-29	57.949
chr2:20669957	2.5078	-1.24963	14.1123	2.32065e-30	2.50948e-29	57.9488
chr3:180601597	1.61451	-0.58628	14.1123	2.32072e-30	2.50955e-29	57.9488
chr12:3085290	1.37463	2.0672	14.1123	2.32077e-30	2.50961e-29	57.9488
chr17:32529821	-1.96427	2.12884	-14.1122	2.32166e-30	2.51057e-29	57.9484
chr2:74000361	2.34951	-2.32902	14.1122	2.3221e-30	2.51104e-29	57.9482
chr20:62736756	1.9578	0.695244	14.1122	2.32211e-30	2.51104e-29	57.9482
chr5:180135574	-1.46707	-1.31341	-14.1122	2.32247e-30	2.51142e-29	57.948
chr7:2363703	-1.5772	2.63762	-14.1121	2.32254e-30	2.5115e-29	57.948
chr2:118376410	1.97305	-0.393354	14.1121	2.32264e-30	2.5116e-29	57.948
chr2:234978973	-3.07098	1.03183	-14.1121	2.32272e-30	2.51168e-29	57.9479
chr21:42653012	1.77415	-1.82549	14.1121	2.32274e-30	2.5117e-29	57.9479
chr6:84825462	1.33939	0.827622	14.1121	2.32296e-30	2.51194e-29	57.9478
chr1:60990792	-1.89829	2.44341	-14.1121	2.32303e-30	2.51201e-29	57.9478
chr15:101121275	-1.51646	2.52213	-14.1121	2.32306e-30	2.51204e-29	57.9478
chr5:37836129	2.39646	-1.23835	14.1121	2.32322e-30	2.51221e-29	57.9477
chr8:1144931	-3.14866	1.76482	-14.1121	2.32323e-30	2.51221e-29	57.9477
chr3:62370306	1.96561	-3.01427	14.1121	2.32337e-30	2.51237e-29	57.9476
chr8:11355915	1.57817	1.47396	14.1121	2.32386e-30	2.51289e-29	57.9474
chr6:170305978	1.88085	-0.400793	14.1121	2.32393e-30	2.51296e-29	57.9474
chr14:24164920	1.63122	1.49427	14.1121	2.32395e-30	2.51298e-29	57.9474
chr12:124457470	-1.90829	-2.91573	-14.1121	2.32398e-30	2.51301e-29	57.9474
chr10:97164479	2.28524	-1.98213	14.112	2.32416e-30	2.5132e-29	57.9473
chr7:67089549	1.54134	2.21323	14.112	2.32424e-30	2.51328e-29	57.9473
chr13:99411502	1.39085	1.66165	14.112	2.3243e-30	2.51334e-29	57.9472
chr12:63822266	1.82537	-0.294024	14.112	2.32454e-30	2.5136e-29	57.9471
chr1:116111722	2.72915	-2.26409	14.112	2.32455e-30	2.5136e-29	57.9471
chr11:65607308	3.05402	-2.58226	14.112	2.32462e-30	2.51367e-29	57.9471
chr1:43572693	-2.14183	1.96104	-14.112	2.32468e-30	2.51374e-29	57.9471
chr9:127938589	3.29122	-2.19195	14.112	2.32492e-30	2.51399e-29	57.947
chr17:835648	2.90463	-1.76439	14.112	2.32525e-30	2.51435e-29	57.9468
chr7:158549590	-1.52488	-0.41	-14.112	2.32531e-30	2.51441e-29	57.9468
chr12:124392057	-1.70134	0.800427	-14.1119	2.32584e-30	2.51498e-29	57.9466
chr2:70212743	-1.83146	1.26756	-14.1119	2.32593e-30	2.51506e-29	57.9465
chr16:22728794	-2.47951	0.407317	-14.1119	2.326e-30	2.51514e-29	57.9465
chr13:109780185	2.13098	-2.27463	14.1119	2.32612e-30	2.51527e-29	57.9465
chr10:88104385	-2.59427	1.97494	-14.1119	2.32637e-30	2.51553e-29	57.9463
chr7:101120226	-1.18476	0.257744	-14.1119	2.32648e-30	2.51565e-29	57.9463
chr2:70902159	2.0978	0.452683	14.1119	2.32671e-30	2.51589e-29	57.9462
chr1:157979200	1.86939	-2.95079	14.1119	2.32686e-30	2.51605e-29	57.9461
chr1:3690472	-2.94256	1.13091	-14.1118	2.32709e-30	2.5163e-29	57.946
chr13:112131174	1.36695	1.81396	14.1118	2.32718e-30	2.51639e-29	57.946
chr4:138056324	1.41537	1.55268	14.1118	2.32729e-30	2.51651e-29	57.946
chr2:74556454	2.03171	-0.618659	14.1118	2.3277e-30	2.51694e-29	57.9458
chr13:74301885	1.99488	0.314146	14.1118	2.32779e-30	2.51704e-29	57.9457
chr1:161198584	2.93561	-1.8561	14.1118	2.328e-30	2.51726e-29	57.9457
chr7:6551110	2.22451	-0.158841	14.1118	2.32811e-30	2.51738e-29	57.9456
chr11:1852517	-1.21878	2.97915	-14.1117	2.32868e-30	2.51799e-29	57.9454
chr6:104705287	1.75866	-2.5253	14.1117	2.3289e-30	2.51822e-29	57.9453
chr2:49404440	-2.35768	0.389817	-14.1117	2.32892e-30	2.51824e-29	57.9453
chr19:7582722	1.88122	-2.6472	14.1117	2.32902e-30	2.51834e-29	57.9452
chr19:15457527	3.00537	-2.47768	14.1117	2.32948e-30	2.51883e-29	57.945
chr10:114245728	2.7439	-1.99159	14.1117	2.32951e-30	2.51886e-29	57.945
chr11:19349844	1.32512	-0.0668293	14.1117	2.32952e-30	2.51887e-29	57.945
chr17:79990319	1.81512	1.44549	14.1117	2.32955e-30	2.5189e-29	57.945
chr13:19587058	1.56256	-2.81848	14.1117	2.32957e-30	2.51892e-29	57.945
chr8:124630527	1.505	2.32787	14.1117	2.32963e-30	2.51898e-29	57.945
chr13:112443057	-1.82195	0.779268	-14.1117	2.32998e-30	2.51935e-29	57.9448
chr14:104978843	1.45634	-3.37207	14.1116	2.33008e-30	2.51946e-29	57.9448
chr4:185079338	1.72244	1.65878	14.1116	2.33033e-30	2.51972e-29	57.9447
chr6:107634427	1.8228	-2.90287	14.1116	2.3306e-30	2.52001e-29	57.9445
chr21:42315118	-2.06915	1.93226	-14.1116	2.33065e-30	2.52006e-29	57.9445
chr12:123859189	1.56354	1.93213	14.1116	2.33068e-30	2.52009e-29	57.9445
chr3:31067349	2.93683	-1.61037	14.1116	2.33099e-30	2.52042e-29	57.9444
chr14:75441368	2.8311	-1.9503	14.1116	2.33148e-30	2.52094e-29	57.9442
chr1:170531085	1.6861	-1.10976	14.1115	2.33171e-30	2.52119e-29	57.9441
chr8:53529483	-2.19707	1.7939	-14.1115	2.33171e-30	2.52119e-29	57.9441
chr21:34204308	1.70232	2.24896	14.1115	2.33189e-30	2.52138e-29	57.944
chr10:71127212	1.61732	2.34939	14.1115	2.33213e-30	2.52163e-29	57.9439
chr8:26576300	1.9189	-2.76189	14.1115	2.33219e-30	2.5217e-29	57.9439
chr2:151853140	-2.7428	1.29116	-14.1115	2.33231e-30	2.52182e-29	57.9438
chr19:14506273	3.02951	-1.80817	14.1115	2.33246e-30	2.52198e-29	57.9437
chr17:81740780	-2.36512	0.525366	-14.1115	2.33253e-30	2.52205e-29	57.9437
chr12:6182241	2.0822	-2.45659	14.1115	2.33271e-30	2.52225e-29	57.9436
chr19:55652938	1.9422	1.59451	14.1115	2.33299e-30	2.52254e-29	57.9435
chr16:87216951	1.79634	2.33841	14.1114	2.33333e-30	2.5229e-29	57.9434
chr8:1859228	-1.90866	2.64591	-14.1114	2.33341e-30	2.52299e-29	57.9433
chr22:43740986	1.3861	0.68378	14.1114	2.33408e-30	2.52371e-29	57.943
chr5:169300098	1.89768	-3.36213	14.1114	2.33417e-30	2.5238e-29	57.943
chr11:10455443	2.01598	-1.59762	14.1114	2.33422e-30	2.52385e-29	57.943
chr14:100691758	-2.70207	0.938476	-14.1114	2.33432e-30	2.52396e-29	57.9429
chr2:239191740	3.20171	-0.682927	14.1114	2.33454e-30	2.52419e-29	57.9428
chr12:47988661	2.60488	-1.3461	14.1113	2.33476e-30	2.52443e-29	57.9428
chr12:52191019	2.28683	-2.37073	14.1113	2.33482e-30	2.52448e-29	57.9427
chr12:113636077	-1.64354	0.549695	-14.1113	2.33484e-30	2.52451e-29	57.9427
chr9:104860430	-2.38232	1.44994	-14.1113	2.33547e-30	2.52518e-29	57.9424
chr2:241803743	2.42634	-3.2928	14.1113	2.33601e-30	2.52576e-29	57.9422
chr5:174190154	2.35805	0.59939	14.1112	2.3362e-30	2.52596e-29	57.9421
chr5:61302006	2.74927	-1.77244	14.1112	2.33635e-30	2.52612e-29	57.9421
chr19:29752554	1.4872	0.60311	14.1112	2.33642e-30	2.52619e-29	57.942
chr9:127754764	2.93585	-1.65939	14.1112	2.33687e-30	2.52667e-29	57.9419
chr17:78420148	-1.99561	1.28122	-14.1111	2.33768e-30	2.52754e-29	57.9415
chr19:39264053	1.5072	0.290061	14.1111	2.33804e-30	2.52793e-29	57.9414
chr19:45402898	2.01427	-2.52299	14.1111	2.33814e-30	2.52803e-29	57.9413
chr22:18999348	1.81963	-0.809085	14.1111	2.33822e-30	2.52812e-29	57.9413
chr17:42122637	3.26463	-2.30463	14.1111	2.33844e-30	2.52835e-29	57.9412
chr6:170269850	2.48451	-1.88262	14.1111	2.33894e-30	2.52889e-29	57.941
chr2:237056525	2.98244	-1.35378	14.111	2.33917e-30	2.52914e-29	57.9409
chr11:1037983	-1.96927	2.7139	-14.111	2.3392e-30	2.52916e-29	57.9409
chr7:150303228	-1.71085	1.4547	-14.111	2.33965e-30	2.52964e-29	57.9407
chr21:20857057	-1.75037	1.35091	-14.111	2.33974e-30	2.52974e-29	57.9406
chr7:28182047	1.30341	1.67098	14.111	2.33989e-30	2.5299e-29	57.9406
chr5:139394882	3.16854	-2.06415	14.111	2.34029e-30	2.53032e-29	57.9404
chr10:114349991	2.70366	-1.81829	14.111	2.34052e-30	2.53057e-29	57.9403
chr17:82095093	1.99098	2.00415	14.111	2.34054e-30	2.53059e-29	57.9403
chr20:18219122	-2.19207	1.03677	-14.111	2.34063e-30	2.53068e-29	57.9402
chr11:74719645	1.42915	1.06933	14.1109	2.34087e-30	2.53093e-29	57.9401
chr6:170049014	-2.43427	0.577134	-14.1109	2.34097e-30	2.53104e-29	57.9401
chr1:203028226	1.39427	2.30543	14.1109	2.34106e-30	2.53113e-29	57.9401
chr14:99246577	2.1761	-2.36841	14.1109	2.34117e-30	2.53125e-29	57.94
chr19:2525380	2.9839	-1.97841	14.1109	2.34128e-30	2.53136e-29	57.94
chr7:158318210	1.91963	-1.78482	14.1109	2.34144e-30	2.53153e-29	57.9399
chr8:86069467	1.94878	-1.93671	14.1109	2.34172e-30	2.53183e-29	57.9398
chr18:26865758	2.35366	-0.925488	14.1109	2.3418e-30	2.53191e-29	57.9397
chr10:48466453	2.86439	-1.97866	14.1109	2.3419e-30	2.53202e-29	57.9397
chr14:102760942	2.45732	-1.52232	14.1109	2.34203e-30	2.53216e-29	57.9396
chr10:133207596	-2.48634	1.06659	-14.1109	2.34206e-30	2.53218e-29	57.9396
chr4:1645433	3.16061	-1.98982	14.1108	2.34231e-30	2.53245e-29	57.9395
chr10:86971981	1.80598	-2.96872	14.1108	2.34256e-30	2.53272e-29	57.9394
chr2:128306306	3.16951	-1.75232	14.1108	2.34256e-30	2.53272e-29	57.9394
chr5:149695764	1.63134	1.30652	14.1108	2.34275e-30	2.53291e-29	57.9393
chr17:73317803	2.39561	-1.63134	14.1108	2.34287e-30	2.53304e-29	57.9393
chr6:41733828	2.10549	-3.28128	14.1108	2.34314e-30	2.53332e-29	57.9392
chr19:10334113	2.48049	-1.54098	14.1108	2.34325e-30	2.53344e-29	57.9391
chr11:65539402	3.305	-1.21287	14.1108	2.3434e-30	2.5336e-29	57.9391
chr2:85435241	-1.64939	1.34043	-14.1107	2.34374e-30	2.53396e-29	57.9389
chr17:11242678	-1.61939	-1.82506	-14.1107	2.34376e-30	2.53399e-29	57.9389
chr4:8908685	1.80988	1.4314	14.1107	2.34378e-30	2.53399e-29	57.9389
chr6:107634011	2.54354	-1.06152	14.1107	2.34399e-30	2.53422e-29	57.9388
chr2:44295350	1.46366	2.26659	14.1107	2.34414e-30	2.53438e-29	57.9388
chr5:73215018	1.75293	-1.38695	14.1107	2.34448e-30	2.53474e-29	57.9386
chr21:46220082	-1.975	1.83811	-14.1107	2.34452e-30	2.53478e-29	57.9386
chr16:28082724	2.88524	-2.06152	14.1107	2.34481e-30	2.53509e-29	57.9385
chr2:113826656	2.3861	-0.883902	14.1107	2.34487e-30	2.53515e-29	57.9384
chr5:17319594	-2.51378	1.08774	-14.1107	2.34491e-30	2.53519e-29	57.9384
chr14:20803030	2.14805	-1.47732	14.1107	2.34503e-30	2.53532e-29	57.9384
chr16:88970562	1.33524	2.21689	14.1106	2.3454e-30	2.53571e-29	57.9382
chr11:134343981	1.31915	1.6497	14.1106	2.34542e-30	2.53573e-29	57.9382
chr15:94856562	1.72012	2.19957	14.1106	2.34557e-30	2.53589e-29	57.9381
chr5:141869729	3.08122	-1.75854	14.1106	2.34573e-30	2.53606e-29	57.9381
chr11:70502114	-2.33427	0.431402	-14.1106	2.34594e-30	2.53628e-29	57.938
chr2:199604027	2.88524	-2.37957	14.1105	2.34698e-30	2.53741e-29	57.9375
chr8:133249885	2.71476	-1.76006	14.1105	2.34701e-30	2.53743e-29	57.9375
chr10:121592941	-2.01341	1.54744	-14.1105	2.34715e-30	2.53758e-29	57.9375
chr12:90917991	1.50134	2.08067	14.1105	2.34723e-30	2.53767e-29	57.9374
chr11:85810453	1.68866	-3.10506	14.1105	2.34729e-30	2.53772e-29	57.9374
chr5:169299763	1.74366	-2.23524	14.1105	2.34735e-30	2.53778e-29	57.9374
chr11:65585407	3.20805	-1.39512	14.1105	2.34753e-30	2.53798e-29	57.9373
chr13:33611065	-2.55707	0.518537	-14.1105	2.34754e-30	2.53798e-29	57.9373
chr12:107337551	-1.46817	2.34323	-14.1105	2.34787e-30	2.53833e-29	57.9372
chr1:7472202	1.86159	1.08226	14.1105	2.34797e-30	2.53843e-29	57.9371
chr11:977965	1.30976	1.53768	14.1105	2.34822e-30	2.53871e-29	57.937
chr8:134939901	-1.26841	0.863841	-14.1104	2.34847e-30	2.53897e-29	57.9369
chr1:220220084	-1.73476	2.15787	-14.1104	2.34888e-30	2.53941e-29	57.9367
chr17:18650271	1.5578	-0.824512	14.1104	2.34924e-30	2.5398e-29	57.9366
chr6:11229423	3.01902	-1.97341	14.1104	2.34926e-30	2.53981e-29	57.9366
chr14:64601117	-2.69415	1.55512	-14.1104	2.34933e-30	2.53989e-29	57.9365
chr1:228158476	2.8811	-1.21762	14.1104	2.34959e-30	2.54016e-29	57.9364
chr9:96023028	2.21939	-1.87945	14.1103	2.34983e-30	2.54042e-29	57.9363
chr17:948725	2.58744	-1.64189	14.1103	2.34993e-30	2.54052e-29	57.9363
chr1:178932031	1.6561	-3.25024	14.1103	2.34996e-30	2.54055e-29	57.9363
chr19:795420	-1.76646	2.63762	-14.1103	2.35002e-30	2.54061e-29	57.9362
chr19:55482365	1.8328	1.29079	14.1103	2.35008e-30	2.54067e-29	57.9362
chr3:52831959	1.39866	0.966768	14.1103	2.35018e-30	2.54078e-29	57.9362
chr7:4177203	-2.3878	2.25451	-14.1103	2.35048e-30	2.54109e-29	57.9361
chr11:62603018	2.27793	-2.89055	14.1103	2.35063e-30	2.54125e-29	57.936
chr16:71537754	1.55646	0.342744	14.1103	2.35068e-30	2.5413e-29	57.936
chr11:46697108	1.41634	1.95939	14.1103	2.35075e-30	2.54137e-29	57.9359
chr8:2230512	-1.81171	1.31829	-14.1103	2.35113e-30	2.54178e-29	57.9358
chr6:20154100	-2.39829	1.90512	-14.1103	2.35127e-30	2.54193e-29	57.9357
chr1:151132031	2.885	-2.03933	14.1102	2.35141e-30	2.54208e-29	57.9357
chr13:110948034	-1.80963	2.37091	-14.1102	2.35145e-30	2.54212e-29	57.9356
chr3:184319875	2.74915	-2.75652	14.1102	2.35197e-30	2.54267e-29	57.9354
chr16:85162577	2.78037	-1.39799	14.1102	2.35254e-30	2.54328e-29	57.9352
chr1:936159	2.43268	-2.55293	14.1102	2.35265e-30	2.5434e-29	57.9351
chr12:56351333	1.71976	2.63768	14.1102	2.35274e-30	2.54349e-29	57.9351
chr4:2339561	1.56976	1.03146	14.1101	2.35295e-30	2.54372e-29	57.935
chr14:99512313	2.65378	-1.36896	14.1101	2.35299e-30	2.54376e-29	57.935
chr2:205696160	1.26695	3.00396	14.1101	2.3531e-30	2.54388e-29	57.9349
chr10:85978865	2.23732	-1.68878	14.1101	2.35346e-30	2.54425e-29	57.9348
chr11:47589595	2.58683	-0.491098	14.1101	2.35364e-30	2.54445e-29	57.9347
chr14:100147365	-2.82024	1.54268	-14.1101	2.35371e-30	2.54452e-29	57.9347
chr1:110675428	1.81866	-2.61628	14.1101	2.35412e-30	2.54496e-29	57.9345
chr8:8892414	2.5272	-2.8986	14.1101	2.35419e-30	2.54503e-29	57.9345
chr2:101145769	1.73744	1.0286	14.1101	2.35421e-30	2.54505e-29	57.9345
chr6:31901070	3.02585	-1.93085	14.1101	2.35425e-30	2.54508e-29	57.9345
chr12:114933818	1.78134	1.41811	14.1101	2.35432e-30	2.54516e-29	57.9344
chr20:2694772	2.23927	-0.999512	14.11	2.35443e-30	2.54528e-29	57.9344
chr11:68146996	-1.69512	2.84829	-14.11	2.35472e-30	2.54558e-29	57.9343
chr1:228158994	2.56488	-0.604634	14.11	2.35479e-30	2.54565e-29	57.9342
chr14:23300559	-1.95439	-2.36354	-14.11	2.35484e-30	2.5457e-29	57.9342
chr17:17164199	-1.50829	3.20012	-14.11	2.35487e-30	2.54574e-29	57.9342
chr17:76872479	2.8428	-2.22409	14.11	2.35504e-30	2.54592e-29	57.9341
chr9:15422258	1.53585	0.267805	14.11	2.35505e-30	2.54592e-29	57.9341
chr3:13171949	1.33061	2.08884	14.11	2.3552e-30	2.54608e-29	57.934
chr16:1707620	2.6661	-2.44915	14.11	2.35525e-30	2.54613e-29	57.934
chr22:32575734	-2.27829	1.93841	-14.11	2.35539e-30	2.54627e-29	57.934
chr3:149671013	2.82732	-1.79244	14.11	2.35551e-30	2.54641e-29	57.9339
chr13:50403177	1.96171	-1.60524	14.11	2.35553e-30	2.54643e-29	57.9339
chr16:4699221	-1.1839	2.5622	-14.1099	2.3562e-30	2.54714e-29	57.9336
chr19:56823753	1.51988	2.72043	14.1099	2.35641e-30	2.54737e-29	57.9335
chr5:138257811	2.30232	-0.368598	14.1099	2.35652e-30	2.54747e-29	57.9335
chr1:27349455	1.7072	-3.48079	14.1099	2.35653e-30	2.54748e-29	57.9335
chr10:18546297	-2.0911	1.55335	-14.1099	2.35664e-30	2.5476e-29	57.9334
chr6:958848	1.58915	2.32726	14.1099	2.35673e-30	2.5477e-29	57.9334
chr1:23639541	-2.32854	-0.273659	-14.1099	2.35692e-30	2.5479e-29	57.9333
chr14:105478318	2.00061	-2.3353	14.1099	2.35701e-30	2.54799e-29	57.9333
chr16:67653235	2.40244	-2.26366	14.1099	2.35735e-30	2.54835e-29	57.9331
chr17:71338573	-2.28207	0.422988	-14.1099	2.35745e-30	2.54845e-29	57.9331
chr6:43772536	1.61122	-3.12439	14.1098	2.3576e-30	2.54862e-29	57.933
chr15:75648745	2.68537	-2.30024	14.1098	2.35763e-30	2.54865e-29	57.933
chr5:177332144	-2.56134	2.22823	-14.1098	2.35778e-30	2.54881e-29	57.933
chr9:135850883	2.38939	-1.25762	14.1098	2.35798e-30	2.54902e-29	57.9329
chr11:12137872	-1.92122	0.127683	-14.1098	2.3582e-30	2.54925e-29	57.9328
chr10:97713329	1.78622	-3.49177	14.1098	2.35859e-30	2.54967e-29	57.9326
chr11:119364471	1.29	-2.57159	14.1098	2.35888e-30	2.54998e-29	57.9325
chr6:22956298	1.3761	1.67902	14.1098	2.35897e-30	2.55007e-29	57.9324
chr16:81823287	2.3328	-1.89811	14.1097	2.35925e-30	2.55037e-29	57.9323
chr9:89043415	-2.19634	1.01829	-14.1097	2.35928e-30	2.5504e-29	57.9323
chr5:10332248	-2.09037	1.9203	-14.1097	2.35956e-30	2.5507e-29	57.9322
chr17:66448403	-2.63305	0.964329	-14.1097	2.35968e-30	2.55082e-29	57.9321
chr17:45241567	3.01622	-1.63494	14.1097	2.35992e-30	2.55108e-29	57.932
chr10:92697261	1.53732	0.764146	14.1097	2.36032e-30	2.55151e-29	57.9319
chr12:108638141	-1.52573	0.0827439	-14.1096	2.36054e-30	2.55174e-29	57.9318
chr12:119711089	-2.96963	1.00335	-14.1096	2.36061e-30	2.55181e-29	57.9318
chr5:171668093	2.80415	-1.98537	14.1096	2.36079e-30	2.55201e-29	57.9317
chr15:101112579	-2.7172	1.09957	-14.1096	2.36139e-30	2.55265e-29	57.9314
chr17:42233339	2.40085	-0.327134	14.1096	2.36153e-30	2.55279e-29	57.9314
chr6:44245675	1.53244	0.156585	14.1096	2.36182e-30	2.55311e-29	57.9312
chr9:87725800	1.4122	-3.54549	14.1095	2.3623e-30	2.55361e-29	57.931
chr12:77326062	2.00427	-1.43555	14.1095	2.36235e-30	2.55366e-29	57.931
chr2:99554428	2.38622	-0.804207	14.1095	2.36236e-30	2.55367e-29	57.931
chr9:36851280	1.41793	1.99872	14.1095	2.36243e-30	2.55375e-29	57.931
chr6:108174728	2.53927	-1.1339	14.1095	2.36253e-30	2.55385e-29	57.9309
chr16:57283425	3.05927	-1.28378	14.1095	2.36307e-30	2.55443e-29	57.9307
chr17:81122457	2.93512	-1.74537	14.1095	2.36309e-30	2.55445e-29	57.9307
chr9:136742079	-1.56012	-2.4914	-14.1095	2.36314e-30	2.55449e-29	57.9307
chr17:81401004	1.55622	-0.34628	14.1095	2.36315e-30	2.55451e-29	57.9307
chr17:75114502	-1.85085	-1.7103	-14.1095	2.36341e-30	2.55478e-29	57.9306
chr1:6604124	2.42671	-2.62006	14.1095	2.3635e-30	2.55488e-29	57.9305
chr11:69294242	1.42012	2.1497	14.1095	2.36352e-30	2.55489e-29	57.9305
chr18:11150383	1.37768	-0.0262805	14.1094	2.36375e-30	2.55513e-29	57.9304
chr7:1256102	1.57549	-0.622866	14.1094	2.3638e-30	2.55519e-29	57.9304
chr8:48789716	1.67415	1.6078	14.1094	2.364e-30	2.5554e-29	57.9303
chr17:8289058	1.45488	-3.64634	14.1094	2.36428e-30	2.5557e-29	57.9302
chr18:79529165	1.73329	1.52262	14.1094	2.36432e-30	2.55574e-29	57.9302
chr10:95559540	1.64049	-1.56695	14.1094	2.36433e-30	2.55574e-29	57.9302
chr5:43044537	2.3039	-1.00329	14.1094	2.36439e-30	2.5558e-29	57.9302
chr5:157159529	1.42646	2.16043	14.1094	2.36446e-30	2.55588e-29	57.9301
chr9:137577513	-1.56659	1.135	-14.1094	2.36459e-30	2.55601e-29	57.9301
chr11:64831818	1.26927	2.42646	14.1094	2.36468e-30	2.55611e-29	57.93
chr2:119492351	3.19256	-2.07835	14.1094	2.36503e-30	2.55648e-29	57.9299
chr19:46493900	2.39878	-3.20793	14.1093	2.36537e-30	2.55684e-29	57.9297
chr1:42312787	1.40622	-2.83506	14.1093	2.36563e-30	2.55712e-29	57.9296
chr1:202161613	-2.06098	0.257927	-14.1093	2.36566e-30	2.55715e-29	57.9296
chr6:151044780	2.56122	-1.15171	14.1093	2.36569e-30	2.55718e-29	57.9296
chr20:2750149	1.86061	-2.72726	14.1093	2.36591e-30	2.55741e-29	57.9295
chr13:74070319	-2.36024	0.926707	-14.1093	2.36599e-30	2.5575e-29	57.9295
chr5:179559897	1.84195	-3.36098	14.1093	2.36612e-30	2.55763e-29	57.9294
chr6:3813506	2.46573	-2.10128	14.1093	2.36628e-30	2.5578e-29	57.9294
chr1:203329072	3.05037	-1.55555	14.1093	2.36653e-30	2.55807e-29	57.9293
chr17:43661866	2.80622	-2.03884	14.1092	2.36672e-30	2.55827e-29	57.9292
chr6:170276575	1.38341	2.79049	14.1092	2.36675e-30	2.55829e-29	57.9292
chr3:49683454	1.35634	2.76976	14.1092	2.36706e-30	2.55862e-29	57.929
chr5:177400287	2.34329	-1.99421	14.1092	2.36725e-30	2.55882e-29	57.9289
chr7:1450540	1.75427	1.62409	14.1092	2.36743e-30	2.55901e-29	57.9289
chr6:26226094	2.97976	-1.59354	14.1092	2.36784e-30	2.55946e-29	57.9287
chr22:24685903	1.94317	-2.77817	14.1092	2.36789e-30	2.55951e-29	57.9287
chr22:40679928	1.58817	0.254085	14.1092	2.36799e-30	2.55961e-29	57.9286
chr18:10726285	-1.58488	-2.0522	-14.1091	2.36858e-30	2.56025e-29	57.9284
chr9:70902959	1.7639	0.381463	14.1091	2.36867e-30	2.56034e-29	57.9283
chr19:681574	-3.03671	1.68616	-14.1091	2.36895e-30	2.56064e-29	57.9282
chr6:100457539	-2.29037	0.024939	-14.1091	2.36919e-30	2.56089e-29	57.9281
chr6:109371052	-1.84366	2.5561	-14.1091	2.36947e-30	2.5612e-29	57.928
chr15:44593435	-1.66207	2.80762	-14.1091	2.36951e-30	2.56123e-29	57.928
chr6:48764672	-2.71341	0.851707	-14.1091	2.36971e-30	2.56145e-29	57.9279
chr1:89022746	-1.85598	-1.94335	-14.109	2.36987e-30	2.56161e-29	57.9278
chr2:20136449	1.46793	0.137622	14.109	2.37016e-30	2.56192e-29	57.9277
chr12:124303220	-1.81927	2.19695	-14.109	2.37028e-30	2.56205e-29	57.9277
chr1:62272096	-2.89585	1.46732	-14.109	2.3704e-30	2.56217e-29	57.9276
chr7:16851435	-2.01305	1.7997	-14.109	2.37063e-30	2.56242e-29	57.9275
chr7:27113502	2.84037	-2.0036	14.109	2.37106e-30	2.56288e-29	57.9273
chr1:27615265	2.61768	-1.6403	14.1089	2.37229e-30	2.56421e-29	57.9268
chr15:70089139	2.84683	-1.58683	14.1088	2.37295e-30	2.56491e-29	57.9265
chr10:117551637	2.01524	-3.05018	14.1088	2.37309e-30	2.56506e-29	57.9265
chr1:3268477	-2.30793	1.2003	-14.1088	2.3731e-30	2.56507e-29	57.9265
chr3:77080221	1.37293	2.63183	14.1088	2.37329e-30	2.56527e-29	57.9264
chr10:19489019	1.68146	-1.58098	14.1088	2.3733e-30	2.56528e-29	57.9264
chr19:53553754	1.45732	0.653293	14.1088	2.37353e-30	2.56552e-29	57.9263
chr13:42696277	-2.73841	0.979085	-14.1088	2.37372e-30	2.56572e-29	57.9262
chr17:81460967	-2.84329	1.65226	-14.1088	2.37375e-30	2.56574e-29	57.9262
chr5:3103659	2.1361	-0.886585	14.1088	2.37375e-30	2.56574e-29	57.9262
chr7:143352498	1.33634	2.34805	14.1088	2.37375e-30	2.56575e-29	57.9262
chr12:132385757	-2.45098	0.501098	-14.1088	2.37384e-30	2.56584e-29	57.9262
chr7:50599153	-1.37585	2.64829	-14.1088	2.3741e-30	2.56612e-29	57.9261
chr12:132640156	-1.48841	1.55274	-14.1087	2.37446e-30	2.56649e-29	57.9259
chr13:92490173	-1.83122	1.83951	-14.1087	2.37446e-30	2.56649e-29	57.9259
chr4:16917096	1.53366	1.79329	14.1087	2.37464e-30	2.56668e-29	57.9258
chr17:40952760	-2.39329	0.734085	-14.1087	2.37467e-30	2.56671e-29	57.9258
chr9:69820984	1.80049	-1.94829	14.1087	2.37483e-30	2.56688e-29	57.9258
chr6:168272195	-2.15622	0.733232	-14.1087	2.3752e-30	2.56728e-29	57.9256
chr17:82104094	2.86293	-1.9039	14.1087	2.37525e-30	2.56733e-29	57.9256
chr3:58491184	1.49159	1.00774	14.1087	2.37569e-30	2.5678e-29	57.9254
chr16:31148407	2.21659	-3.10354	14.1087	2.37582e-30	2.56794e-29	57.9253
chr10:33005822	1.44329	-3.72226	14.1086	2.37616e-30	2.5683e-29	57.9252
chr2:60536114	-2.40098	1.48915	-14.1086	2.37648e-30	2.56865e-29	57.9251
chr3:183824159	1.77122	0.518415	14.1086	2.37659e-30	2.56876e-29	57.925
chr9:133881496	2.43402	-1.9386	14.1086	2.37677e-30	2.56895e-29	57.9249
chr15:65050233	-1.66012	-1.97616	-14.1086	2.37734e-30	2.56956e-29	57.9247
chr1:15749988	1.54378	0.95128	14.1086	2.37744e-30	2.56966e-29	57.9247
chr11:57764826	2.75598	-1.94591	14.1085	2.37755e-30	2.56978e-29	57.9246
chr3:171026851	1.3889	2.62774	14.1085	2.3776e-30	2.56983e-29	57.9246
chr13:93055181	-2.36341	1.41927	-14.1085	2.37762e-30	2.56985e-29	57.9246
chr1:40450750	1.83963	-2.8947	14.1085	2.37775e-30	2.56998e-29	57.9245
chr13:74301818	2.21085	-0.0522561	14.1085	2.37777e-30	2.57e-29	57.9245
chr19:5687677	1.31585	0.841463	14.1085	2.37788e-30	2.57012e-29	57.9245
chr4:1233504	1.86707	1.36305	14.1085	2.3782e-30	2.57046e-29	57.9243
chr22:20395725	-1.32549	2.64262	-14.1085	2.37824e-30	2.57049e-29	57.9243
chr17:50547654	1.23268	0.765854	14.1085	2.37844e-30	2.57071e-29	57.9242
chr5:140303727	1.54768	-0.294573	14.1085	2.37864e-30	2.57092e-29	57.9242
chr22:19724215	1.78561	-3.82012	14.1085	2.37868e-30	2.57096e-29	57.9241
chr7:100629363	1.77646	-0.639329	14.1085	2.37885e-30	2.57114e-29	57.9241
chr8:82161459	1.43476	1.6225	14.1085	2.37891e-30	2.5712e-29	57.924
chr15:36888900	1.70012	-2.69335	14.1084	2.37938e-30	2.57171e-29	57.9238
chr4:82371255	-1.67012	-0.0394512	-14.1084	2.37967e-30	2.57201e-29	57.9237
chr14:56179110	1.54415	2.50744	14.1084	2.37986e-30	2.57221e-29	57.9236
chr11:394379	3.23598	-2.42896	14.1084	2.37986e-30	2.57221e-29	57.9236
chr11:1349562	1.46744	1.17579	14.1084	2.37994e-30	2.5723e-29	57.9236
chr19:6744920	3.02207	-1.73372	14.1084	2.38e-30	2.57235e-29	57.9236
chr17:3924410	1.43854	2.56805	14.1084	2.38001e-30	2.57236e-29	57.9236
chr12:57727071	3.00354	-2.17604	14.1084	2.3802e-30	2.57256e-29	57.9235
chr7:26620612	1.41146	0.188415	14.1084	2.38022e-30	2.57258e-29	57.9235
chr2:160416265	1.45354	0.732134	14.1084	2.38034e-30	2.57271e-29	57.9234
chr17:78629383	1.37159	1.94104	14.1084	2.38049e-30	2.57286e-29	57.9234
chr21:34517369	-1.81744	-0.697988	-14.1083	2.3809e-30	2.5733e-29	57.9232
chr19:50550493	1.25598	0.780427	14.1083	2.38091e-30	2.57331e-29	57.9232
chr17:8109330	1.2861	2.05463	14.1083	2.38095e-30	2.57334e-29	57.9232
chr10:100847694	1.71805	0.805732	14.1083	2.38096e-30	2.57336e-29	57.9232
chr1:42467607	-2.71256	1.11689	-14.1083	2.38103e-30	2.57343e-29	57.9231
chr17:38801674	1.47037	0.792866	14.1083	2.38113e-30	2.57353e-29	57.9231
chr11:65640974	-2.80232	1.50494	-14.1083	2.38119e-30	2.57359e-29	57.9231
chr17:17766718	3.15317	-1.48195	14.1083	2.38122e-30	2.57362e-29	57.9231
chr4:17323806	1.51573	1.58872	14.1083	2.38137e-30	2.57378e-29	57.923
chr5:79193978	2.31146	-1.79171	14.1083	2.38142e-30	2.57383e-29	57.923
chr19:45791056	-2.88268	1.54524	-14.1083	2.38149e-30	2.5739e-29	57.923
chr17:77710327	1.64098	2.41671	14.1083	2.38166e-30	2.57408e-29	57.9229
chr10:31604260	-3.15585	1.16524	-14.1082	2.38256e-30	2.57505e-29	57.9225
chr4:1830808	-2.71012	1.77518	-14.1082	2.38285e-30	2.57536e-29	57.9224
chr12:131736598	1.56561	1.57098	14.1082	2.38294e-30	2.57546e-29	57.9223
chr11:613873	2.81268	-1.44463	14.1082	2.38303e-30	2.57555e-29	57.9223
chr17:62916963	1.53073	0.858659	14.1082	2.38316e-30	2.57568e-29	57.9223
chr1:66450688	1.40732	1.02427	14.1082	2.38337e-30	2.5759e-29	57.9222
chr20:40691716	-1.89305	0.117744	-14.1082	2.38348e-30	2.57602e-29	57.9221
chr17:68955762	1.77659	0.265488	14.1082	2.3835e-30	2.57604e-29	57.9221
chr8:10656207	1.33256	2.33091	14.1082	2.38362e-30	2.57616e-29	57.9221
chr1:27403695	1.63329	-2.7397	14.1082	2.38362e-30	2.57616e-29	57.9221
chr22:20032267	-2.13232	2.44409	-14.1081	2.38378e-30	2.57633e-29	57.922
chr19:56664587	2.05122	1.39902	14.1081	2.38393e-30	2.57649e-29	57.9219
chr5:88145255	1.90049	-2.33171	14.1081	2.38395e-30	2.57651e-29	57.9219
chr3:143619605	-2.18171	1.57695	-14.1081	2.38454e-30	2.57714e-29	57.9217
chr3:64099227	1.35146	1.755	14.1081	2.38461e-30	2.57721e-29	57.9216
chr1:2145338	-2.92073	2.20415	-14.1081	2.38475e-30	2.57736e-29	57.9216
chr17:77571537	-1.77549	-2.41872	-14.1081	2.385e-30	2.57763e-29	57.9215
chr11:2443723	1.83476	-0.952134	14.1081	2.38505e-30	2.57767e-29	57.9215
chr15:59104543	1.46146	1.34841	14.1081	2.38509e-30	2.57771e-29	57.9214
chr5:88882640	-1.88744	-1.26799	-14.108	2.38536e-30	2.578e-29	57.9213
chr20:3745655	2.4922	-0.688171	14.108	2.38547e-30	2.57812e-29	57.9213
chr16:11587475	1.40902	-3.40439	14.108	2.38571e-30	2.57837e-29	57.9212
chr2:218282770	2.50183	-2.29104	14.108	2.38594e-30	2.57862e-29	57.9211
chr7:6399585	2.7172	-1.92628	14.108	2.38614e-30	2.57883e-29	57.921
chr9:77023468	2.02598	-1.25238	14.108	2.38621e-30	2.5789e-29	57.921
chr6:41636958	3.1328	-2.03274	14.108	2.38623e-30	2.57892e-29	57.921
chr16:81493454	-2.41463	0.584268	-14.108	2.38629e-30	2.57898e-29	57.9209
chr16:50681426	-2.97598	1.35055	-14.108	2.38634e-30	2.57903e-29	57.9209
chr10:697268	-1.24659	0.915244	-14.108	2.38663e-30	2.57934e-29	57.9208
chr11:120122347	2.26866	-2.04555	14.108	2.38671e-30	2.57942e-29	57.9208
chr19:48629484	1.59585	2.81049	14.1079	2.38691e-30	2.57963e-29	57.9207
chr1:228781406	2.93024	-1.76195	14.1079	2.38691e-30	2.57963e-29	57.9207
chr10:58327146	2.12476	-2.08006	14.1079	2.38713e-30	2.57986e-29	57.9206
chr3:193744676	1.93805	1.01707	14.1079	2.38722e-30	2.57996e-29	57.9206
chr11:71250817	2.84134	-1.45713	14.1079	2.38728e-30	2.58002e-29	57.9205
chr6:144187502	1.97756	-0.0786585	14.1079	2.38745e-30	2.58019e-29	57.9205
chr4:62070199	-1.65354	2.86823	-14.1079	2.38832e-30	2.58113e-29	57.9201
chr2:130839535	-2.42683	1.29427	-14.1078	2.38835e-30	2.58116e-29	57.9201
chr3:52519063	2.70159	-1.48226	14.1078	2.38839e-30	2.5812e-29	57.9201
chr14:54652572	2.98085	-1.7047	14.1078	2.3885e-30	2.58131e-29	57.92
chr12:39620489	-1.98695	-1.39457	-14.1078	2.38851e-30	2.58131e-29	57.92
chr2:188451190	1.33244	1.64439	14.1078	2.3886e-30	2.58142e-29	57.92
chr4:36311128	-2.86646	1.41543	-14.1078	2.38872e-30	2.58154e-29	57.9199
chr11:65422997	1.59683	-3.89	14.1078	2.38895e-30	2.58178e-29	57.9198
chr5:116027498	1.42439	1.86329	14.1078	2.38895e-30	2.58178e-29	57.9198
chr17:78879958	-2.02146	-0.664268	-14.1078	2.38905e-30	2.58188e-29	57.9198
chr8:42376806	-2.42341	0.384268	-14.1078	2.38936e-30	2.58221e-29	57.9197
chr13:114234686	1.52793	-3.18957	14.1078	2.38941e-30	2.58226e-29	57.9196
chr2:23351276	1.38012	2.05896	14.1077	2.39018e-30	2.58309e-29	57.9193
chr5:74321394	2.05049	-0.223049	14.1077	2.39086e-30	2.58382e-29	57.919
chr5:9523818	-2.05963	2.48543	-14.1077	2.39092e-30	2.58389e-29	57.919
chr2:224848743	2.9828	-1.77506	14.1077	2.39105e-30	2.58402e-29	57.919
chr12:57735705	2.86366	-1.97085	14.1077	2.39135e-30	2.58434e-29	57.9188
chr11:96189131	1.4528	2.43128	14.1076	2.39143e-30	2.58443e-29	57.9188
chr2:216316204	1.57646	-0.856768	14.1076	2.39148e-30	2.58447e-29	57.9188
chr10:4663159	2.78183	-2.04152	14.1076	2.39152e-30	2.58452e-29	57.9188
chr12:104643517	-2.13598	1.3597	-14.1076	2.3916e-30	2.5846e-29	57.9187
chr16:16025583	1.71073	0.590366	14.1076	2.39167e-30	2.58467e-29	57.9187
chr16:19885481	1.83317	-2.0989	14.1076	2.39187e-30	2.58488e-29	57.9186
chr10:103193721	2.24622	-1.73457	14.1076	2.39194e-30	2.58495e-29	57.9186
chr4:7743998	-1.73732	1.73549	-14.1076	2.39199e-30	2.585e-29	57.9186
chr8:28354112	2.9061	-1.12427	14.1076	2.39201e-30	2.58502e-29	57.9186
chr11:862184	2.28134	-2.26518	14.1076	2.39228e-30	2.58531e-29	57.9184
chr3:62370205	1.87085	-2.07543	14.1076	2.39231e-30	2.58534e-29	57.9184
chr10:124698378	-2.26354	1.1986	-14.1076	2.39248e-30	2.58552e-29	57.9184
chr17:66737695	1.49207	-2.02726	14.1076	2.39255e-30	2.58559e-29	57.9183
chr13:51221543	-1.79524	0.149451	-14.1076	2.39282e-30	2.58587e-29	57.9182
chr11:65524572	1.85085	-1.31604	14.1076	2.39283e-30	2.58588e-29	57.9182
chr1:41700808	1.56463	1.07402	14.1076	2.39297e-30	2.58603e-29	57.9182
chr15:30879535	-1.82659	2.21939	-14.1075	2.39299e-30	2.58604e-29	57.9181
chr16:31135877	2.88268	-2.03244	14.1075	2.39319e-30	2.58626e-29	57.9181
chr12:132640112	-1.78268	2.60402	-14.1075	2.39323e-30	2.5863e-29	57.918
chr15:92609333	-2.67988	0.912622	-14.1075	2.39326e-30	2.58633e-29	57.918
chr7:151856697	1.78744	2.19201	14.1075	2.39343e-30	2.5865e-29	57.918
chr16:89055157	1.53756	2.39744	14.1075	2.39351e-30	2.58659e-29	57.9179
chr7:149415406	1.87512	-3.34988	14.1075	2.39356e-30	2.58664e-29	57.9179
chr21:44372731	1.52659	1.0572	14.1075	2.3937e-30	2.58678e-29	57.9178
chr1:58780013	2.88146	-1.84427	14.1075	2.39379e-30	2.58688e-29	57.9178
chr19:13104410	-1.48866	-1.98677	-14.1075	2.39383e-30	2.58692e-29	57.9178
chr18:62437691	-1.88549	-0.617622	-14.1075	2.3939e-30	2.58699e-29	57.9178
chr6:167815614	1.81073	0.657805	14.1075	2.39433e-30	2.58744e-29	57.9176
chr3:52534459	3.02622	-1.8225	14.1075	2.3945e-30	2.58763e-29	57.9175
chr22:30868461	1.53451	1.99518	14.1075	2.3945e-30	2.58763e-29	57.9175
chr5:1140609	-1.77634	-1.31683	-14.1074	2.39479e-30	2.58793e-29	57.9174
chr19:31355107	2.91488	-1.54634	14.1074	2.395e-30	2.58816e-29	57.9173
chr13:32410359	3.03854	-1.78463	14.1074	2.39508e-30	2.58824e-29	57.9173
chr22:46773875	1.76085	-2.68652	14.1074	2.39531e-30	2.58848e-29	57.9172
chr10:113552194	-2.76378	0.994451	-14.1074	2.39551e-30	2.5887e-29	57.9171
chr2:241302828	1.62671	-0.0522561	14.1074	2.39581e-30	2.58901e-29	57.917
chr6:157644738	-1.49524	1.72701	-14.1074	2.39601e-30	2.58923e-29	57.9169
chr2:88625063	2.70829	-1.71671	14.1074	2.39606e-30	2.58928e-29	57.9169
chr11:110373240	2.88293	-1.7039	14.1073	2.39626e-30	2.58949e-29	57.9168
chr11:130897509	-1.88244	1.85512	-14.1073	2.39637e-30	2.58961e-29	57.9167
chr17:81057358	3.0989	-2.01811	14.1073	2.39662e-30	2.58987e-29	57.9166
chr19:5066974	1.94915	1.98445	14.1073	2.39669e-30	2.58995e-29	57.9166
chr15:59208770	1.99622	2.44494	14.1073	2.39683e-30	2.59009e-29	57.9165
chr9:129775069	-1.87963	2.2064	-14.1073	2.39703e-30	2.59031e-29	57.9165
chr3:120144455	2.83707	-1.76366	14.1073	2.39736e-30	2.59066e-29	57.9163
chr16:54291205	2.52585	-1.33732	14.1073	2.39741e-30	2.59071e-29	57.9163
chr14:69133289	1.81902	-3.07463	14.1073	2.39764e-30	2.59095e-29	57.9162
chr11:61342657	-2.32232	1.51604	-14.1072	2.39784e-30	2.59116e-29	57.9161
chr12:128382181	-1.76293	-1.09744	-14.1072	2.39862e-30	2.592e-29	57.9158
chr11:111630059	-1.88878	2.74829	-14.1072	2.39874e-30	2.59213e-29	57.9157
chr19:6822443	1.69476	1.06835	14.1072	2.39891e-30	2.59231e-29	57.9157
chr20:44160059	-1.36732	0.998415	-14.1071	2.3998e-30	2.59326e-29	57.9153
chr3:50276548	-1.51963	-0.490305	-14.1071	2.39999e-30	2.59347e-29	57.9152
chr14:85415637	2.75646	-2.44701	14.1071	2.40047e-30	2.59398e-29	57.915
chr11:44304162	-1.91634	-2.62671	-14.1071	2.40061e-30	2.59413e-29	57.915
chr4:76459469	2.84744	-2.0614	14.107	2.40079e-30	2.59432e-29	57.9149
chr8:2127071	2.68134	-2.63433	14.107	2.4009e-30	2.59443e-29	57.9148
chr11:66003599	1.54232	1.8903	14.107	2.40097e-30	2.5945e-29	57.9148
chr9:86615503	2.28976	1.95573	14.107	2.40105e-30	2.59459e-29	57.9148
chr12:48818024	1.49805	-3.48573	14.107	2.40121e-30	2.59475e-29	57.9147
chr1:16227903	1.92878	-2.865	14.107	2.40158e-30	2.59515e-29	57.9146
chr9:98087663	2.67878	-2.47012	14.107	2.40161e-30	2.59518e-29	57.9145
chr12:57475338	2.87659	-2.16512	14.107	2.40228e-30	2.5959e-29	57.9143
chr11:72181182	2.98683	-1.9039	14.1069	2.40253e-30	2.59617e-29	57.9142
chr5:80205322	1.70329	2.32079	14.1069	2.40255e-30	2.59618e-29	57.9142
chr18:59835147	1.41183	0.914085	14.1069	2.40262e-30	2.59625e-29	57.9141
chr12:9065253	2.62305	-2.27396	14.1069	2.40283e-30	2.59647e-29	57.914
chr14:104730135	1.44915	0.785549	14.1069	2.40296e-30	2.59661e-29	57.914
chr17:73288932	2.5239	-2.15305	14.1069	2.40321e-30	2.59688e-29	57.9139
chr8:69030711	-1.80195	1.29268	-14.1069	2.40327e-30	2.59694e-29	57.9139
chr4:40515427	3.00476	-2.06335	14.1069	2.40332e-30	2.59699e-29	57.9138
chr7:1537187	3.13659	-2.08622	14.1069	2.40351e-30	2.59719e-29	57.9138
chr2:9356134	2.18061	0.121159	14.1069	2.40365e-30	2.59734e-29	57.9137
chr9:136694586	2.62622	-2.08799	14.1069	2.40365e-30	2.59734e-29	57.9137
chr15:64444148	2.51183	-1.61957	14.1068	2.40395e-30	2.59766e-29	57.9136
chr19:17261247	1.80073	0.0264634	14.1068	2.40411e-30	2.59783e-29	57.9135
chr14:101129227	-1.62439	-1.13939	-14.1068	2.40418e-30	2.5979e-29	57.9135
chr7:41732103	-1.98512	0.245854	-14.1068	2.40422e-30	2.59794e-29	57.9135
chr17:82096571	1.40244	2.62415	14.1068	2.40428e-30	2.598e-29	57.9134
chr19:17843078	1.47134	1.8775	14.1068	2.40429e-30	2.598e-29	57.9134
chr11:67280563	-2.95183	1.95311	-14.1068	2.40456e-30	2.59829e-29	57.9133
chr9:121735638	1.84622	-3.53104	14.1068	2.4046e-30	2.59833e-29	57.9133
chr15:72290038	1.44756	1.60354	14.1068	2.40483e-30	2.59858e-29	57.9132
chr4:39446930	1.46146	-3.61951	14.1068	2.40484e-30	2.59858e-29	57.9132
chr9:14180822	-2.49244	0.569634	-14.1068	2.40485e-30	2.59859e-29	57.9132
chr19:38596489	2.44402	-1.82628	14.1068	2.40517e-30	2.59893e-29	57.9131
chr2:27442703	2.20707	-2.88451	14.1068	2.40524e-30	2.599e-29	57.913
chr7:121212233	-2.35646	1.62067	-14.1068	2.40538e-30	2.59915e-29	57.913
chr5:157109096	-2.65512	1.35951	-14.1068	2.40543e-30	2.5992e-29	57.913
chr1:204149850	1.60561	1.24683	14.1067	2.40571e-30	2.5995e-29	57.9128
chr1:226815427	2.51024	-2.32341	14.1067	2.40617e-30	2.59999e-29	57.9127
chr7:47436055	1.55866	-2.37713	14.1067	2.40618e-30	2.59999e-29	57.9127
chr11:70902242	-1.30524	-0.0761585	-14.1067	2.4064e-30	2.60023e-29	57.9126
chr15:90957146	2.13927	-2.91585	14.1067	2.40675e-30	2.60061e-29	57.9124
chr19:802946	-2.44366	1.1972	-14.1067	2.40686e-30	2.60072e-29	57.9124
chr16:729120	1.83817	-1.5736	14.1066	2.40729e-30	2.60118e-29	57.9122
chr21:36701803	2.16488	-2.4939	14.1066	2.40732e-30	2.60121e-29	57.9122
chr9:137032979	-2.86488	1.73134	-14.1066	2.40759e-30	2.60149e-29	57.9121
chr17:81461167	-2.71256	0.784329	-14.1066	2.40776e-30	2.60167e-29	57.912
chr9:91157143	2.53159	-1.69848	14.1066	2.40818e-30	2.60213e-29	57.9118
chr1:23742807	1.39695	2.25091	14.1066	2.40822e-30	2.60217e-29	57.9118
chr7:2646485	1.34805	0.360244	14.1066	2.40838e-30	2.60234e-29	57.9117
chr14:102828429	1.97085	0.0343293	14.1066	2.40855e-30	2.60252e-29	57.9117
chr10:12250382	-1.86402	1.59835	-14.1065	2.40886e-30	2.60285e-29	57.9115
chr6:56329639	-1.77707	1.11268	-14.1065	2.4094e-30	2.60342e-29	57.9113
chr5:133977634	-2.33756	2.04939	-14.1065	2.40965e-30	2.60369e-29	57.9112
chr7:27147518	1.67866	-3.36421	14.1065	2.4097e-30	2.60374e-29	57.9112
chr13:75326435	1.67427	1.49567	14.1065	2.40982e-30	2.60387e-29	57.9111
chr20:3751939	2.14976	-3.26439	14.1065	2.41012e-30	2.60418e-29	57.911
chr2:40315909	2.57012	-1.19616	14.1065	2.41014e-30	2.60421e-29	57.911
chr6:168442550	1.56049	-2.65037	14.1065	2.41016e-30	2.60422e-29	57.911
chr16:89335699	1.41317	1.56293	14.1064	2.41017e-30	2.60422e-29	57.911
chr17:8393027	1.46134	0.904695	14.1064	2.41041e-30	2.60448e-29	57.9109
chr16:2526458	-2.88963	1.54494	-14.1064	2.41045e-30	2.60452e-29	57.9109
chr10:87538838	-2.00207	2.10787	-14.1064	2.41055e-30	2.60463e-29	57.9108
chr5:50966191	2.83768	-1.1397	14.1064	2.41065e-30	2.60473e-29	57.9108
chr9:136821477	2.21207	-2.8403	14.1064	2.41087e-30	2.60496e-29	57.9107
chr8:119768030	-2.03232	1.57372	-14.1064	2.41097e-30	2.60506e-29	57.9107
chr3:81297343	2.70207	1.98494	14.1064	2.41108e-30	2.60518e-29	57.9106
chr2:96408672	2.31439	-2.48134	14.1064	2.41136e-30	2.60548e-29	57.9105
chr11:20027540	2.91841	-1.86616	14.1064	2.41151e-30	2.60563e-29	57.9104
chr3:50606761	-2.02963	2.44945	-14.1064	2.41157e-30	2.6057e-29	57.9104
chr1:101132556	-2.59146	1.14268	-14.1064	2.4116e-30	2.60573e-29	57.9104
chr13:100675968	1.67427	0.164573	14.1063	2.41198e-30	2.60613e-29	57.9102
chr11:113980301	1.52866	0.65689	14.1063	2.41211e-30	2.60627e-29	57.9102
chr16:51154786	1.82646	-2.45299	14.1063	2.41212e-30	2.60628e-29	57.9102
chr6:85534340	-1.58134	2.18384	-14.1063	2.41213e-30	2.60628e-29	57.9102
chr12:93763899	1.43841	1.84067	14.1063	2.41224e-30	2.6064e-29	57.9101
chr17:81419751	2.27561	-2.51598	14.1063	2.41265e-30	2.60684e-29	57.91
chr10:79386295	1.7711	0.758841	14.1063	2.41265e-30	2.60684e-29	57.91
chr11:65552080	-1.33744	1.89494	-14.1063	2.41272e-30	2.60691e-29	57.9099
chr1:231684919	-2.83622	1.25835	-14.1063	2.41274e-30	2.60692e-29	57.9099
chr11:1877554	2.19573	-2.11835	14.1063	2.4129e-30	2.60709e-29	57.9099
chr5:173664290	-2.36683	0.383293	-14.1063	2.41292e-30	2.60711e-29	57.9099
chr15:40843548	3.14451	-2.06799	14.1063	2.41301e-30	2.6072e-29	57.9098
chr22:49101042	-1.9778	1.815	-14.1063	2.41315e-30	2.60735e-29	57.9098
chr7:23345827	-1.9561	1.68305	-14.1062	2.41342e-30	2.60764e-29	57.9096
chr10:132642800	-1.60878	2.895	-14.1062	2.41376e-30	2.608e-29	57.9095
chr14:68976386	2.11232	-2.57579	14.1062	2.41409e-30	2.60835e-29	57.9094
chr11:70416299	-2.99976	2.02366	-14.1062	2.41451e-30	2.6088e-29	57.9092
chr5:151696714	2.58744	-1.34555	14.1062	2.41461e-30	2.60891e-29	57.9092
chr1:204476069	1.94988	-2.64104	14.1062	2.41486e-30	2.60918e-29	57.9091
chr15:78457313	2.19171	-2.59354	14.1061	2.41492e-30	2.60923e-29	57.909
chr19:48729462	2.22561	-0.20061	14.1061	2.41504e-30	2.60936e-29	57.909
chr21:45558189	1.41817	1.44677	14.1061	2.41532e-30	2.60966e-29	57.9089
chr2:26058690	-2.07402	1.81384	-14.1061	2.41538e-30	2.60971e-29	57.9088
chr20:3751865	2.34817	-3.29226	14.1061	2.41541e-30	2.60975e-29	57.9088
chr7:151174989	1.49256	-1.68201	14.1061	2.41557e-30	2.60991e-29	57.9088
chr3:137582885	1.38378	1.1103	14.1061	2.41559e-30	2.60993e-29	57.9088
chr11:17739002	1.50537	-2.42293	14.1061	2.41565e-30	2.60999e-29	57.9087
chr4:54976907	1.93171	0.171341	14.1061	2.41585e-30	2.61021e-29	57.9086
chr16:80740040	1.62256	1.46799	14.1061	2.41621e-30	2.61059e-29	57.9085
chr21:37636604	2.7128	-1.41421	14.106	2.41652e-30	2.61092e-29	57.9084
chr12:31206404	-2.39866	0.837988	-14.106	2.4166e-30	2.611e-29	57.9083
chr20:45436815	1.53476	-3.40591	14.106	2.41696e-30	2.61139e-29	57.9082
chr11:43992924	-1.85622	-0.192012	-14.106	2.41766e-30	2.61214e-29	57.9079
chr17:82782997	-2.78037	1.66689	-14.106	2.41797e-30	2.61247e-29	57.9078
chrX:153641340	1.94037	-0.795793	14.106	2.41799e-30	2.61249e-29	57.9078
chr12:109111207	1.89939	-3.09104	14.1059	2.41803e-30	2.61253e-29	57.9077
chr8:133456777	1.71	-0.644268	14.1059	2.41809e-30	2.61259e-29	57.9077
chr2:239081229	-1.66915	2.74738	-14.1059	2.4182e-30	2.61271e-29	57.9077
chr13:24745941	2.06061	-2.91835	14.1059	2.41831e-30	2.61282e-29	57.9076
chr2:30807409	2.85	-1.77817	14.1059	2.4184e-30	2.61291e-29	57.9076
chr16:11670081	1.50415	-1.3478	14.1059	2.41842e-30	2.61293e-29	57.9076
chr12:57225251	2.31622	-2.51579	14.1059	2.41843e-30	2.61294e-29	57.9076
chr2:97728241	-1.98451	1.06872	-14.1059	2.41849e-30	2.61299e-29	57.9076
chr12:6884597	1.58695	1.68823	14.1059	2.41858e-30	2.61309e-29	57.9075
chr22:42761060	-2.79744	0.904329	-14.1059	2.41882e-30	2.61335e-29	57.9074
chr16:57635655	2.33768	-2.27616	14.1059	2.41903e-30	2.61357e-29	57.9073
chr13:107217476	-2.81317	1.01671	-14.1059	2.41933e-30	2.61389e-29	57.9072
chr7:157825610	-2.60415	0.957561	-14.1059	2.41936e-30	2.61392e-29	57.9072
chr6:132209633	2.42402	-1.19201	14.1059	2.41937e-30	2.61392e-29	57.9072
chr19:49340178	2.43817	-1.43128	14.1059	2.41953e-30	2.6141e-29	57.9071
chr1:175338942	-2.1322	1.19085	-14.1058	2.41998e-30	2.61458e-29	57.9069
chr7:4763296	-1.60207	3.11482	-14.1058	2.42001e-30	2.61461e-29	57.9069
chr13:41315428	-1.70354	2.09738	-14.1058	2.4205e-30	2.61513e-29	57.9067
chr19:10625690	2.75707	-1.97341	14.1058	2.42072e-30	2.61536e-29	57.9066
chr4:4455755	1.3039	1.92793	14.1057	2.42116e-30	2.61584e-29	57.9065
chr6:63527769	2.43805	-1.96244	14.1057	2.42125e-30	2.61593e-29	57.9064
chr1:12210829	-2.42207	0.689573	-14.1057	2.42139e-30	2.61607e-29	57.9064
chr6:33747341	1.55549	-0.35689	14.1057	2.42143e-30	2.61611e-29	57.9063
chr15:99476146	2.6489	-1.62884	14.1057	2.42153e-30	2.61622e-29	57.9063
chr11:73367743	1.28159	0.266768	14.1057	2.42165e-30	2.61634e-29	57.9062
chr5:178486479	2.36512	-2.00317	14.1057	2.42185e-30	2.61656e-29	57.9062
chr7:45027823	-2.53378	1.39421	-14.1057	2.42186e-30	2.61656e-29	57.9062
chr15:26103442	1.69488	2.34549	14.1057	2.42191e-30	2.61661e-29	57.9061
chr22:49848109	1.72268	-2.5311	14.1057	2.42207e-30	2.61678e-29	57.9061
chr8:129983803	3.31634	-1.99659	14.1057	2.42216e-30	2.61687e-29	57.906
chr11:35313647	-1.965	1.76287	-14.1056	2.42274e-30	2.61749e-29	57.9058
chr8:101852158	-1.69585	2.26195	-14.1056	2.42298e-30	2.61776e-29	57.9057
chr1:17440365	2.62378	-2.21628	14.1056	2.42343e-30	2.61824e-29	57.9055
chr7:82444564	2.16939	-2.59726	14.1055	2.42461e-30	2.61951e-29	57.905
chr8:119673225	3.3339	-2.11988	14.1055	2.42467e-30	2.61957e-29	57.905
chr1:16875270	2.11183	-2.1325	14.1055	2.42497e-30	2.61988e-29	57.9049
chr16:4636373	-2.39744	1.96287	-14.1055	2.42519e-30	2.62012e-29	57.9048
chr10:93437352	2.24098	-2.27854	14.1055	2.42534e-30	2.62028e-29	57.9047
chr11:11584525	2.65988	-1.21335	14.1055	2.42556e-30	2.62051e-29	57.9046
chr22:17198831	3.18049	-2.04098	14.1055	2.42578e-30	2.62074e-29	57.9045
chr6:108252257	2.00146	0.749024	14.1055	2.42582e-30	2.62079e-29	57.9045
chr13:101452727	1.73646	0.648963	14.1054	2.42604e-30	2.62102e-29	57.9044
chr19:2696664	1.48451	2.25933	14.1054	2.42646e-30	2.62147e-29	57.9043
chr22:23849337	1.75146	-1.1961	14.1054	2.42666e-30	2.62168e-29	57.9042
chr7:27115380	2.92707	-1.75061	14.1054	2.42677e-30	2.62179e-29	57.9041
chr2:136120030	2.03927	-1.36902	14.1054	2.42716e-30	2.62221e-29	57.904
chr6:30646645	2.89427	-1.90994	14.1054	2.42719e-30	2.62224e-29	57.904
chr16:57480461	2.79366	-1.99012	14.1054	2.42725e-30	2.6223e-29	57.9039
chr8:10967028	1.52037	2.04043	14.1054	2.42731e-30	2.62236e-29	57.9039
chr6:106721305	1.52232	1.7047	14.1053	2.42855e-30	2.6237e-29	57.9034
chr12:54486192	-1.58622	2.10884	-14.1053	2.42868e-30	2.62384e-29	57.9034
chr5:2802166	2.86671	-1.7736	14.1053	2.42881e-30	2.62397e-29	57.9033
chr8:144108502	1.79537	1.25268	14.1052	2.42936e-30	2.62456e-29	57.9031
chr7:27147526	1.87439	-2.93073	14.1052	2.42939e-30	2.62459e-29	57.9031
chr11:394499	3.00927	-2.28512	14.1052	2.42946e-30	2.62466e-29	57.903
chr17:81960415	1.92598	-2.4175	14.1052	2.42994e-30	2.62517e-29	57.9028
chr7:1086824	2.82561	-2.58134	14.1052	2.42995e-30	2.62518e-29	57.9028
chr6:116828843	1.97317	-1.05537	14.1052	2.43019e-30	2.62543e-29	57.9027
chr2:20670265	1.97293	-1.48841	14.1052	2.43026e-30	2.62551e-29	57.9027
chr22:19758695	2.71732	-1.32134	14.1052	2.43033e-30	2.62558e-29	57.9027
chr1:43285699	2.74207	-2.21043	14.1051	2.43159e-30	2.62694e-29	57.9022
chr11:117473670	1.9578	0.838415	14.105	2.43227e-30	2.62767e-29	57.9019
chr1:44617276	3.08024	-1.85976	14.105	2.43272e-30	2.62814e-29	57.9017
chr3:194091491	2.81549	-1.77689	14.105	2.43275e-30	2.62818e-29	57.9017
chr3:188165759	2.00268	0.12122	14.105	2.43276e-30	2.62818e-29	57.9017
chr1:22953937	1.76622	-2.72677	14.105	2.43316e-30	2.62861e-29	57.9015
chr8:28631269	2.63268	-1.25963	14.105	2.4332e-30	2.62865e-29	57.9015
chr1:3063742	3.23622	-2.55799	14.105	2.43321e-30	2.62866e-29	57.9015
chr12:57727129	3.11329	-2.11213	14.105	2.43338e-30	2.62884e-29	57.9014
chr13:39048478	2.02817	0.502988	14.105	2.43338e-30	2.62884e-29	57.9014
chr17:72116141	2.04988	-2.62872	14.105	2.43363e-30	2.6291e-29	57.9013
chr14:73741088	1.61122	-2.49427	14.1049	2.43389e-30	2.62938e-29	57.9012
chr7:47371903	-2.89902	1.00451	-14.1049	2.43478e-30	2.63033e-29	57.9008
chr22:46522976	1.6161	0.150244	14.1049	2.43503e-30	2.63059e-29	57.9007
chr8:143977585	1.7478	-2.73805	14.1048	2.43547e-30	2.63107e-29	57.9006
chr5:122777250	1.30037	-1.11287	14.1048	2.43567e-30	2.63128e-29	57.9005
chr20:62678717	-2.59378	-0.773963	-14.1048	2.43631e-30	2.63196e-29	57.9002
chr5:167355187	-2.50159	0.832134	-14.1048	2.4364e-30	2.63207e-29	57.9002
chr11:71447723	1.70354	-2.74677	14.1048	2.43653e-30	2.6322e-29	57.9001
chr13:30143039	2.27866	-2.32823	14.1048	2.43662e-30	2.63229e-29	57.9001
chr20:49981987	1.69378	-1.90055	14.1048	2.43674e-30	2.63242e-29	57.9
chr8:27593200	1.65622	1.63421	14.1047	2.43699e-30	2.63269e-29	57.8999
chr11:69444938	1.94354	-2.70628	14.1047	2.43719e-30	2.63289e-29	57.8999
chr2:26562869	-1.27646	-2.88311	-14.1047	2.43752e-30	2.63324e-29	57.8997
chr10:48671352	2.27354	-1.00299	14.1047	2.43757e-30	2.6333e-29	57.8997
chr5:75054388	2.07305	-3.17213	14.1047	2.43788e-30	2.63363e-29	57.8996
chr15:73867174	1.65268	-0.67939	14.1047	2.43791e-30	2.63366e-29	57.8996
chr2:46847380	-2.83049	0.966585	-14.1047	2.43811e-30	2.63387e-29	57.8995
chr11:22491823	-2.09512	1.33061	-14.1047	2.43847e-30	2.63426e-29	57.8993
chr5:171956108	-2.28	1.62659	-14.1046	2.43865e-30	2.63445e-29	57.8993
chr8:80579351	2.01037	-2.4697	14.1046	2.43868e-30	2.63447e-29	57.8993
chr6:32741478	1.4122	1.94817	14.1046	2.43889e-30	2.6347e-29	57.8992
chr3:119619392	-2.76122	0.749146	-14.1046	2.4389e-30	2.6347e-29	57.8992
chr15:90644554	1.46671	2.38774	14.1046	2.43979e-30	2.63566e-29	57.8988
chr1:2950107	-2.03768	2.06372	-14.1046	2.43995e-30	2.63583e-29	57.8987
chr10:76112092	2.4461	-2.57427	14.1046	2.43999e-30	2.63586e-29	57.8987
chr12:132271143	-1.82305	2.38884	-14.1045	2.44118e-30	2.63715e-29	57.8982
chr19:45882212	1.38963	1.50518	14.1045	2.44121e-30	2.63718e-29	57.8982
chr1:3186561	2.52573	-0.106768	14.1045	2.44135e-30	2.63733e-29	57.8982
chr6:30091810	2.73573	-1.16701	14.1045	2.44136e-30	2.63733e-29	57.8982
chr15:31484415	1.50683	2.14317	14.1045	2.44141e-30	2.63738e-29	57.8981
chr8:98949731	2.30085	-0.833354	14.1044	2.44175e-30	2.63774e-29	57.898
chr18:35904869	1.62951	2.52098	14.1044	2.44175e-30	2.63774e-29	57.898
chr5:177400260	2.3039	-2.17707	14.1044	2.44176e-30	2.63774e-29	57.898
chr7:2202180	2.48817	0.25811	14.1044	2.44212e-30	2.63814e-29	57.8978
chr15:42156010	2.2628	-2.44872	14.1044	2.4422e-30	2.63822e-29	57.8978
chr6:26016858	2.67659	-1.65476	14.1044	2.44231e-30	2.63833e-29	57.8978
chr19:2275818	1.99756	0.893415	14.1044	2.44264e-30	2.63868e-29	57.8976
chr6:111552626	2.82537	-1.65598	14.1044	2.44269e-30	2.63874e-29	57.8976
chr16:87543620	1.25744	0.846402	14.1044	2.44271e-30	2.63875e-29	57.8976
chr14:73803167	-2.2672	0.169329	-14.1044	2.44276e-30	2.6388e-29	57.8976
chr11:36195648	-2.17378	1.57287	-14.1044	2.44285e-30	2.63889e-29	57.8975
chr3:28574319	1.57707	0.02	14.1044	2.44287e-30	2.63891e-29	57.8975
chr10:58668185	1.5189	1.6064	14.1043	2.44381e-30	2.63993e-29	57.8971
chr14:23346883	1.81732	2.36415	14.1043	2.44387e-30	2.63998e-29	57.8971
chr18:58548693	2.89098	-1.63878	14.1043	2.44388e-30	2.63999e-29	57.8971
chr7:96306977	-2.7589	1.29055	-14.1043	2.44412e-30	2.64024e-29	57.897
chr1:27615355	2.68012	-1.19421	14.1043	2.44415e-30	2.64027e-29	57.897
chr5:179604095	-1.93061	2.58043	-14.1043	2.44444e-30	2.64058e-29	57.8969
chr21:34030321	1.72207	-1.35896	14.1043	2.44449e-30	2.64063e-29	57.8969
chr8:72055549	1.54366	0.703293	14.1043	2.44453e-30	2.64067e-29	57.8969
chr3:168467583	1.48341	-1.33195	14.1043	2.44455e-30	2.64069e-29	57.8968
chr4:170744164	-1.825	1.6675	-14.1043	2.44467e-30	2.64081e-29	57.8968
chr13:106376638	2.1361	0.135244	14.1043	2.44481e-30	2.64096e-29	57.8967
chr1:53085755	1.59927	2.40232	14.1042	2.4449e-30	2.64105e-29	57.8967
chr7:36616099	2.75488	-1.55768	14.1042	2.44555e-30	2.64175e-29	57.8964
chr5:55102314	-1.65439	1.61171	-14.1042	2.44594e-30	2.64217e-29	57.8963
chr12:109111137	1.65	-3.34793	14.1042	2.44608e-30	2.64232e-29	57.8962
chr9:136602322	2.99207	-1.49823	14.1042	2.44625e-30	2.64249e-29	57.8962
chr1:203329041	3.12988	-1.78823	14.1042	2.44635e-30	2.64259e-29	57.8961
chr7:66410097	1.76159	1.50299	14.1042	2.44638e-30	2.64262e-29	57.8961
chr17:67452887	-1.65024	0.518293	-14.1041	2.44664e-30	2.6429e-29	57.896
chr20:21244090	1.72171	2.80354	14.1041	2.44701e-30	2.6433e-29	57.8958
chr14:102684312	1.5728	2.0903	14.1041	2.44706e-30	2.64335e-29	57.8958
chr19:5123223	1.24573	1.66579	14.1041	2.44713e-30	2.64342e-29	57.8958
chr18:58221548	2.87598	-1.63677	14.1041	2.44756e-30	2.64388e-29	57.8956
chr19:15224129	1.50439	-2.53732	14.1041	2.44774e-30	2.64407e-29	57.8955
chr16:81472912	1.44573	2.77896	14.1041	2.44778e-30	2.64411e-29	57.8955
chr18:46098804	1.25634	-0.442439	14.1041	2.44779e-30	2.64411e-29	57.8955
chr5:95733843	1.50317	2.56659	14.1041	2.4478e-30	2.64412e-29	57.8955
chr11:44572920	2.3089	1.23311	14.104	2.44814e-30	2.64449e-29	57.8954
chr19:8525728	2.83305	-2.53579	14.104	2.44824e-30	2.64459e-29	57.8953
chr9:136694723	2.4378	-2.0211	14.104	2.44847e-30	2.64484e-29	57.8952
chr6:136411148	-1.39537	0.873902	-14.104	2.44882e-30	2.64521e-29	57.8951
chr13:49625810	1.31537	1.79049	14.104	2.44888e-30	2.64527e-29	57.8951
chr12:7971224	1.96232	-3.02396	14.104	2.44937e-30	2.6458e-29	57.8949
chr1:43366306	2.75988	-1.90518	14.104	2.44946e-30	2.64588e-29	57.8948
chr12:130166037	1.44707	1.81671	14.104	2.44965e-30	2.64609e-29	57.8948
chr6:107634400	2.8839	-1.92146	14.1039	2.44967e-30	2.64611e-29	57.8948
chr1:171403527	2.35207	-2.15238	14.1039	2.45016e-30	2.64663e-29	57.8946
chr8:4787158	1.51195	0.24122	14.1039	2.45033e-30	2.64681e-29	57.8945
chr9:131656595	-3.0939	1.68085	-14.1039	2.45038e-30	2.64686e-29	57.8945
chr1:1433107	2.76024	-2.1561	14.1039	2.45057e-30	2.64707e-29	57.8944
chr3:13229664	2.88841	-1.60909	14.1039	2.45093e-30	2.64744e-29	57.8942
chr13:109840694	-2.95366	-0.28439	-14.1039	2.45117e-30	2.6477e-29	57.8941
chr18:50278207	1.99732	0.837683	14.1038	2.45139e-30	2.64794e-29	57.8941
chrX:134689251	1.26378	1.87494	14.1038	2.45197e-30	2.64856e-29	57.8938
chr2:170820278	2.14585	-2.99207	14.1038	2.45251e-30	2.64914e-29	57.8936
chr8:143437617	-1.53976	3.11451	-14.1038	2.45257e-30	2.6492e-29	57.8936
chr8:20493323	-2.31524	0.144329	-14.1038	2.45265e-30	2.64928e-29	57.8935
chr10:10911614	2.95476	-2.06262	14.1037	2.45287e-30	2.64952e-29	57.8935
chr12:57726254	2.42537	-2.31976	14.1037	2.45335e-30	2.65003e-29	57.8933
chr5:78806634	1.58537	3.04207	14.1037	2.45351e-30	2.6502e-29	57.8932
chr6:28517138	1.27829	2.24268	14.1037	2.45373e-30	2.65043e-29	57.8931
chr21:38787659	2.57134	-1.47604	14.1037	2.45374e-30	2.65044e-29	57.8931
chr11:61679673	1.29683	-0.368659	14.1037	2.45379e-30	2.65048e-29	57.8931
chr3:49910622	2.23	-0.339268	14.1037	2.45385e-30	2.65055e-29	57.8931
chr11:71495552	-1.60134	2.69787	-14.1037	2.45392e-30	2.65062e-29	57.893
chr11:1157873	-2.81232	1.14287	-14.1037	2.454e-30	2.6507e-29	57.893
chr14:64706764	2.02585	-0.70561	14.1037	2.45421e-30	2.65092e-29	57.8929
chr7:1742745	-1.43512	0.631341	-14.1037	2.45441e-30	2.65113e-29	57.8928
chr15:98906990	2.61829	-2.13512	14.1037	2.45441e-30	2.65113e-29	57.8928
chr14:81324050	2.29488	-2.48866	14.1036	2.4545e-30	2.65123e-29	57.8928
chr7:88317687	-2.865	1.36884	-14.1036	2.45462e-30	2.65135e-29	57.8927
chr2:72863342	1.32695	0.789939	14.1036	2.45491e-30	2.65166e-29	57.8926
chrX:66033826	1.52817	1.81323	14.1036	2.45503e-30	2.65179e-29	57.8926
chr12:123007088	1.36866	2.17372	14.1036	2.45507e-30	2.65182e-29	57.8926
chr16:88195285	-1.95817	1.53799	-14.1036	2.45516e-30	2.65192e-29	57.8925
chr19:8526553	2.67232	-2.26628	14.1036	2.45529e-30	2.65206e-29	57.8925
chr10:62049349	3.00085	-2.23884	14.1036	2.45579e-30	2.65259e-29	57.8923
chr6:111647356	-2.20207	1.54152	-14.1036	2.45589e-30	2.65269e-29	57.8922
chr2:15984439	-1.49634	3.44134	-14.1035	2.45621e-30	2.65304e-29	57.8921
chr16:67653736	2.91366	-1.86146	14.1035	2.45634e-30	2.65317e-29	57.892
chr1:1425842	1.77659	-2.49378	14.1035	2.45636e-30	2.65318e-29	57.892
chr8:22580356	2.68939	-1.47323	14.1035	2.45698e-30	2.65385e-29	57.8918
chr17:17872622	1.41841	1.9764	14.1035	2.4573e-30	2.65419e-29	57.8917
chr1:115088893	1.48841	-1.73177	14.1035	2.45731e-30	2.6542e-29	57.8916
chr9:114094221	1.27159	2.11713	14.1035	2.45736e-30	2.65425e-29	57.8916
chr16:260246	1.39671	1.48104	14.1035	2.45741e-30	2.6543e-29	57.8916
chr4:41877941	1.94293	-1.01183	14.1035	2.45742e-30	2.65431e-29	57.8916
chr12:119679833	1.73195	2.5811	14.1034	2.45787e-30	2.6548e-29	57.8914
chr11:122777294	1.56659	1.7261	14.1034	2.45796e-30	2.65488e-29	57.8914
chr6:2767598	-1.41061	-0.58689	-14.1034	2.45816e-30	2.6551e-29	57.8913
chr11:259591	-2.16622	1.79762	-14.1034	2.45821e-30	2.65515e-29	57.8913
chr19:18309786	-1.76159	1.8086	-14.1034	2.45826e-30	2.65519e-29	57.8913
chr19:35777241	2.09317	-0.957317	14.1034	2.45834e-30	2.65528e-29	57.8912
chr5:493658	1.81305	-0.0633537	14.1034	2.45845e-30	2.65539e-29	57.8912
chr10:93438442	2.47915	-2.07506	14.1034	2.45876e-30	2.65572e-29	57.8911
chr2:37875875	2.70268	-0.940488	14.1034	2.45877e-30	2.65573e-29	57.8911
chr9:121566920	1.2628	2.42994	14.1034	2.45889e-30	2.65585e-29	57.891
chr8:71557381	2.81707	-1.80585	14.1034	2.45894e-30	2.65591e-29	57.891
chr13:20406066	2.77463	-1.94024	14.1034	2.45897e-30	2.65594e-29	57.891
chr5:157651437	1.73963	0.680305	14.1034	2.45903e-30	2.656e-29	57.8909
chr16:67964178	2.19439	-1.33585	14.1034	2.45923e-30	2.6562e-29	57.8909
chr1:2493216	1.29598	1.93848	14.1033	2.45953e-30	2.65653e-29	57.8907
chr16:51356434	-2.03073	1.71037	-14.1033	2.45956e-30	2.65656e-29	57.8907
chr6:1627439	1.55561	1.92024	14.1033	2.45962e-30	2.65662e-29	57.8907
chr17:56441434	2.60878	-1.53939	14.1033	2.45983e-30	2.65684e-29	57.8906
chr17:7349980	1.81659	-3.20841	14.1033	2.45985e-30	2.65686e-29	57.8906
chr17:9004527	2.69512	-2.48317	14.1033	2.45998e-30	2.65699e-29	57.8906
chr18:24544291	1.99854	-2.46366	14.1033	2.46025e-30	2.65728e-29	57.8905
chr21:45436535	1.73646	-0.680549	14.1033	2.46042e-30	2.65746e-29	57.8904
chr16:89481837	-2.86085	1.25091	-14.1033	2.46057e-30	2.65762e-29	57.8903
chr17:45844144	1.41646	1.48677	14.1033	2.46069e-30	2.65775e-29	57.8903
chr16:31148445	2.04744	-2.79079	14.1033	2.46071e-30	2.65776e-29	57.8903
chr10:11386091	1.69854	1.65963	14.1033	2.46071e-30	2.65776e-29	57.8903
chr2:238285962	2.77183	-2.28494	14.1033	2.46074e-30	2.65779e-29	57.8903
chr13:99896491	1.72037	-0.954817	14.1032	2.46097e-30	2.65802e-29	57.8902
chr1:119896513	2.14049	-0.0190244	14.1032	2.46104e-30	2.6581e-29	57.8901
chr21:45471796	3.08939	-1.82518	14.1032	2.46108e-30	2.65814e-29	57.8901
chr1:25622021	-2.07598	2.40384	-14.1032	2.46141e-30	2.65849e-29	57.89
chr19:9128374	-1.67146	-2.38537	-14.1032	2.46146e-30	2.65854e-29	57.89
chr10:3116787	-2.08549	1.96823	-14.1032	2.46154e-30	2.65862e-29	57.8899
chr3:186104178	3.02866	-1.83726	14.1032	2.46188e-30	2.65899e-29	57.8898
chr15:40103621	2.79585	-1.9928	14.1032	2.46216e-30	2.65928e-29	57.8897
chr7:117683327	-2.12415	-0.409146	-14.1032	2.46216e-30	2.65928e-29	57.8897
chr4:153258149	1.72854	-2.18683	14.1032	2.46242e-30	2.65956e-29	57.8896
chr11:124745454	3.17988	-1.96677	14.1031	2.46273e-30	2.65989e-29	57.8894
chr19:41127788	1.61573	-2.7097	14.1031	2.46278e-30	2.65993e-29	57.8894
chr1:3746598	1.7528	-3.23323	14.1031	2.46283e-30	2.65999e-29	57.8894
chr17:82528716	2.34061	-1.20799	14.1031	2.46294e-30	2.6601e-29	57.8894
chr6:163828171	1.61122	1.94585	14.1031	2.46303e-30	2.66019e-29	57.8893
chr19:41183557	1.41951	-1.035	14.1031	2.46306e-30	2.66022e-29	57.8893
chr20:53753676	3.00951	-1.89085	14.1031	2.46335e-30	2.66054e-29	57.8892
chr2:68239202	-2.5389	0.736037	-14.1031	2.4637e-30	2.66091e-29	57.8891
chr12:45762664	2.24707	-2.20866	14.1031	2.46377e-30	2.66098e-29	57.889
chr2:216259168	1.34256	1.21409	14.1031	2.46387e-30	2.66109e-29	57.889
chr17:63447050	1.95634	-2.85683	14.1031	2.4639e-30	2.66111e-29	57.889
chr4:110119512	2.05695	-2.15726	14.1031	2.4639e-30	2.66111e-29	57.889
chr5:176725585	-1.89134	0.205061	-14.1031	2.46393e-30	2.66114e-29	57.889
chr5:167295508	2.84134	-2.10055	14.103	2.46435e-30	2.66158e-29	57.8888
chr20:4822421	1.66732	-2.78768	14.103	2.46456e-30	2.6618e-29	57.8887
chr1:8027482	2.5778	-2.035	14.103	2.46457e-30	2.66181e-29	57.8887
chr4:24912299	2.11451	-2.37884	14.103	2.46476e-30	2.66202e-29	57.8886
chr17:14310239	3.11915	-1.82128	14.103	2.46486e-30	2.66212e-29	57.8886
chr9:127109453	-1.63427	2.46933	-14.103	2.46508e-30	2.66236e-29	57.8885
chr8:29061696	1.74378	1.76909	14.103	2.4653e-30	2.66258e-29	57.8884
chr12:52905104	2.72793	-1.89726	14.103	2.46532e-30	2.6626e-29	57.8884
chr6:85114488	-2.98646	0.652134	-14.1029	2.46572e-30	2.66303e-29	57.8882
chr20:41138589	2.52793	-2.08945	14.1029	2.46611e-30	2.66345e-29	57.8881
chr14:24953265	-2.14183	2.11128	-14.1029	2.46685e-30	2.66424e-29	57.8878
chr4:173282369	-1.68195	1.89012	-14.1029	2.46696e-30	2.66435e-29	57.8877
chr20:45361338	-1.46695	2.41323	-14.1029	2.46712e-30	2.66453e-29	57.8877
chr2:17384408	-2.1961	1.07268	-14.1028	2.46726e-30	2.66468e-29	57.8876
chr12:52147451	2.88341	-1.93988	14.1028	2.46734e-30	2.66475e-29	57.8876
chr10:5809539	-2.31634	0.591463	-14.1028	2.46758e-30	2.66501e-29	57.8875
chr20:10633430	2.45451	-1.28823	14.1028	2.4677e-30	2.66513e-29	57.8874
chr3:172596251	-1.78134	-1.98494	-14.1028	2.46779e-30	2.66523e-29	57.8874
chr5:6456653	1.37098	0.141463	14.1028	2.46807e-30	2.66553e-29	57.8873
chr1:27349848	2.09341	-3.13159	14.1028	2.4681e-30	2.66556e-29	57.8873
chr4:84151469	1.53659	1.84073	14.1028	2.46812e-30	2.66557e-29	57.8873
chr11:488082	-1.8111	2.72957	-14.1028	2.46834e-30	2.66581e-29	57.8872
chr3:66004116	-1.98671	1.83177	-14.1028	2.46842e-30	2.66589e-29	57.8871
chr20:21709452	2.41159	-1.59043	14.1027	2.46912e-30	2.66665e-29	57.8869
chr14:55133666	2.73268	-2.09463	14.1027	2.46935e-30	2.66688e-29	57.8868
chr17:74531585	-2.35256	0.333232	-14.1027	2.46985e-30	2.66742e-29	57.8866
chr7:117582477	2.62122	-1.7139	14.1027	2.47014e-30	2.66773e-29	57.8864
chr18:79943050	-1.41268	2.10256	-14.1027	2.47015e-30	2.66773e-29	57.8864
chr2:217899622	2.33634	-2.46159	14.1026	2.47076e-30	2.66839e-29	57.8862
chr7:52897985	-2.02439	2.34744	-14.1026	2.47111e-30	2.66876e-29	57.8861
chr6:35486019	2.92	-2.14439	14.1026	2.47116e-30	2.66881e-29	57.886
chr19:6475754	3.26622	-1.89555	14.1026	2.47122e-30	2.66887e-29	57.886
chr20:2620450	1.64244	2.03768	14.1026	2.47127e-30	2.66892e-29	57.886
chr16:66205411	-2.36988	1.04189	-14.1026	2.47128e-30	2.66893e-29	57.886
chr2:232501342	1.53293	1.35195	14.1026	2.47173e-30	2.66941e-29	57.8858
chr11:8227006	1.45293	1.46817	14.1026	2.47193e-30	2.66963e-29	57.8857
chr8:143502198	1.57561	2.25134	14.1025	2.47224e-30	2.66995e-29	57.8856
chr9:4662888	2.03646	-3.19835	14.1025	2.47252e-30	2.67025e-29	57.8855
chr17:78723552	3.09122	-1.80402	14.1025	2.47307e-30	2.67085e-29	57.8853
chr2:65958215	-2.14488	1.28671	-14.1025	2.4733e-30	2.67109e-29	57.8852
chr19:49476522	1.28707	0.569756	14.1025	2.47336e-30	2.67115e-29	57.8851
chr11:16813354	-2.98012	1.79994	-14.1025	2.47346e-30	2.67125e-29	57.8851
chr1:111192815	1.72329	1.11982	14.1025	2.4735e-30	2.67129e-29	57.8851
chr4:183721658	1.50988	-1.58311	14.1025	2.4735e-30	2.67129e-29	57.8851
chr17:1643087	2.84293	-1.93512	14.1025	2.47351e-30	2.67129e-29	57.8851
chr1:100538367	-2.54902	0.610732	-14.1025	2.47356e-30	2.67134e-29	57.8851
chr14:51489843	-1.96768	1.50421	-14.1024	2.47393e-30	2.67174e-29	57.8849
chr15:25508471	1.46451	-1.76457	14.1024	2.47418e-30	2.672e-29	57.8848
chr16:55702206	1.47866	-0.821646	14.1024	2.4742e-30	2.67202e-29	57.8848
chr7:6399145	3.11012	-2.34787	14.1024	2.47447e-30	2.67231e-29	57.8847
chr2:18300042	2.57829	-1.66476	14.1024	2.47464e-30	2.67248e-29	57.8846
chr12:110743915	2.30512	-2.83585	14.1024	2.47472e-30	2.67257e-29	57.8846
chr19:18438870	2.37451	-2.44494	14.1024	2.47489e-30	2.67275e-29	57.8845
chr8:141278417	-2.04476	2.40884	-14.1024	2.47516e-30	2.67304e-29	57.8844
chr20:51023984	1.88232	-2.57287	14.1024	2.47519e-30	2.67307e-29	57.8844
chr4:7429760	3.38646	-0.713963	14.1023	2.47541e-30	2.6733e-29	57.8843
chr19:1238614	1.19549	-1.10311	14.1023	2.47554e-30	2.67344e-29	57.8843
chr2:118808709	-1.62207	-2.34006	-14.1023	2.47556e-30	2.67345e-29	57.8843
chr11:6380782	-2.0989	1.64933	-14.1023	2.47576e-30	2.67367e-29	57.8842
chr4:8319951	-1.60024	2.2278	-14.1023	2.47585e-30	2.67376e-29	57.8841
chr10:96587983	1.65085	-2.93652	14.1023	2.47604e-30	2.67396e-29	57.8841
chr2:120503799	-1.87049	2.14256	-14.1023	2.47632e-30	2.67426e-29	57.8839
chr1:200912140	-1.62354	2.9903	-14.1023	2.47653e-30	2.67448e-29	57.8839
chr19:49560796	-2.62585	1.46695	-14.1023	2.47657e-30	2.67452e-29	57.8838
chr16:11391229	2.58524	1.6803	14.1023	2.47681e-30	2.67477e-29	57.8838
chr1:234735562	-1.65305	2.40457	-14.1022	2.47694e-30	2.67491e-29	57.8837
chr12:57737822	2.66463	-1.8728	14.1022	2.47699e-30	2.67497e-29	57.8837
chr1:53277097	1.91695	0.0133537	14.1022	2.47704e-30	2.67502e-29	57.8837
chr6:26613496	2.04329	-1.69506	14.1022	2.47741e-30	2.6754e-29	57.8835
chr22:42645940	2.70732	-1.76805	14.1022	2.47749e-30	2.67549e-29	57.8835
chr21:41679087	2.20854	-2.87646	14.1022	2.47749e-30	2.67549e-29	57.8835
chr16:89165023	1.3761	1.45329	14.1022	2.47768e-30	2.67569e-29	57.8834
chr22:50267186	1.58659	2.89293	14.1022	2.47769e-30	2.67569e-29	57.8834
chr8:55939679	-1.73573	-2.2786	-14.1022	2.47786e-30	2.67588e-29	57.8833
chr6:19142783	1.63439	1.94963	14.1022	2.4783e-30	2.67634e-29	57.8831
chr16:30394721	2.16939	-2.30213	14.1022	2.4783e-30	2.67634e-29	57.8831
chr11:61777394	-1.64951	-2.17012	-14.1022	2.47841e-30	2.67646e-29	57.8831
chr16:19115012	2.88805	-1.67024	14.1021	2.47851e-30	2.67655e-29	57.8831
chr4:47704063	1.42329	2.17006	14.1021	2.47865e-30	2.6767e-29	57.883
chr5:180786189	2.01646	-2.58018	14.1021	2.47902e-30	2.6771e-29	57.8829
chr1:231507882	2.92915	-1.7264	14.1021	2.47905e-30	2.67713e-29	57.8828
chr14:31950934	2.04939	-2.56348	14.1021	2.4792e-30	2.67729e-29	57.8828
chr4:54542680	1.40793	0.370305	14.1021	2.47921e-30	2.6773e-29	57.8828
chr11:36378179	1.95439	-2.30951	14.1021	2.47923e-30	2.67731e-29	57.8828
chr9:79256893	-2.10902	-0.754512	-14.1021	2.47947e-30	2.67757e-29	57.8827
chrX:153336750	1.27476	0.830183	14.1021	2.47984e-30	2.67797e-29	57.8825
chr17:7408421	1.82744	-1.24018	14.1021	2.48003e-30	2.67816e-29	57.8825
chrX:71099185	1.53622	1.4725	14.102	2.48015e-30	2.67829e-29	57.8824
chr17:7349985	2.32902	-2.63695	14.102	2.48016e-30	2.6783e-29	57.8824
chr6:73451193	-1.44	-2.46549	-14.102	2.48022e-30	2.67836e-29	57.8824
chr1:247530780	2.13378	-0.702744	14.102	2.48046e-30	2.67861e-29	57.8823
chr2:10771451	-1.36512	1.14378	-14.102	2.48064e-30	2.6788e-29	57.8822
chr15:66819311	1.69207	-0.992012	14.102	2.48081e-30	2.67898e-29	57.8821
chr10:45532795	-1.91195	2.47768	-14.102	2.48115e-30	2.67934e-29	57.882
chr13:37106185	1.45	2.10902	14.102	2.48136e-30	2.67956e-29	57.8819
chr8:30556284	-1.47659	2.57085	-14.102	2.48141e-30	2.67962e-29	57.8819
chr6:158311827	2.57037	-0.510183	14.102	2.48173e-30	2.67995e-29	57.8818
chr15:78827699	1.53524	0.962134	14.1019	2.48175e-30	2.67998e-29	57.8818
chr2:28394897	1.65256	-2.55787	14.1019	2.48178e-30	2.68001e-29	57.8817
chr8:144108266	2.08805	-0.467439	14.1019	2.48184e-30	2.68006e-29	57.8817
chr4:95051561	2.70744	-2.4464	14.1019	2.48191e-30	2.68014e-29	57.8817
chr1:217141317	1.73878	0.870732	14.1019	2.48195e-30	2.68018e-29	57.8817
chr6:41645529	1.58402	0.149329	14.1019	2.48196e-30	2.68018e-29	57.8817
chr17:7703878	2.64415	-2.21024	14.1019	2.48215e-30	2.68038e-29	57.8816
chr1:8988954	1.4589	1.76262	14.1019	2.48225e-30	2.68048e-29	57.8816
chr21:45404306	1.96159	-2.28909	14.1019	2.4823e-30	2.68054e-29	57.8815
chr15:65102534	1.86488	0.80378	14.1019	2.48232e-30	2.68055e-29	57.8815
chr4:86660341	-2.66085	1.12445	-14.1019	2.48247e-30	2.68071e-29	57.8815
chr3:49910961	1.7239	1.54768	14.1019	2.48248e-30	2.68072e-29	57.8815
chr21:41741786	-1.46476	2.74823	-14.1019	2.48273e-30	2.68098e-29	57.8814
chr9:125566807	-1.51268	2.91024	-14.1019	2.4828e-30	2.68106e-29	57.8813
chr9:1046259	2.13146	-2.28646	14.1019	2.4833e-30	2.68158e-29	57.8811
chr2:38098834	1.8789	-2.89518	14.1019	2.48332e-30	2.68161e-29	57.8811
chr1:1782504	1.90634	-3.09354	14.1018	2.48345e-30	2.68174e-29	57.8811
chr16:386166	1.73024	0.60878	14.1018	2.48411e-30	2.68246e-29	57.8808
chr4:3122440	-1.97524	-0.711037	-14.1018	2.48415e-30	2.68249e-29	57.8808
chr5:56409542	2.65232	-1.74152	14.1018	2.48419e-30	2.68253e-29	57.8808
chr17:62679937	1.78012	0.233354	14.1018	2.48434e-30	2.68268e-29	57.8807
chr2:222295532	2.34598	-3.05287	14.1018	2.4848e-30	2.68318e-29	57.8805
chr1:201486285	-2.53061	1.28811	-14.1018	2.4848e-30	2.68318e-29	57.8805
chr12:44948836	1.49841	-2.15091	14.1018	2.48481e-30	2.68318e-29	57.8805
chr1:75521358	1.74805	0.646463	14.1018	2.48493e-30	2.68331e-29	57.8805
chr19:1112669	1.7389	0.363963	14.1017	2.48508e-30	2.68346e-29	57.8804
chr7:6168481	-2.41171	1.50256	-14.1017	2.48556e-30	2.68398e-29	57.8802
chr9:134328696	3.17183	-2.07665	14.1017	2.48589e-30	2.68433e-29	57.8801
chr8:61023955	2.74622	-1.55543	14.1017	2.48628e-30	2.68475e-29	57.8799
chr17:17700445	2.22012	-2.91189	14.1016	2.48664e-30	2.68513e-29	57.8798
chr20:62064649	1.99378	-2.81152	14.1016	2.48685e-30	2.68535e-29	57.8797
chr1:3405586	-1.62049	2.50134	-14.1016	2.48731e-30	2.68585e-29	57.8795
chr11:11520352	-1.96841	1.86616	-14.1016	2.48755e-30	2.6861e-29	57.8794
chr6:52574225	1.37073	2.42805	14.1016	2.48764e-30	2.6862e-29	57.8794
chr2:54330238	2.695	-2.19323	14.1016	2.48781e-30	2.68638e-29	57.8793
chr12:128792093	-2.3122	0.461585	-14.1015	2.4885e-30	2.68712e-29	57.879
chr2:16319210	1.8089	2.76774	14.1015	2.4887e-30	2.68733e-29	57.879
chr14:104017143	2.3328	-1.68457	14.1015	2.48873e-30	2.68736e-29	57.879
chr2:119771540	1.73573	2.16213	14.1015	2.48878e-30	2.68741e-29	57.8789
chr1:1163928	-2.93488	1.055	-14.1015	2.48881e-30	2.68743e-29	57.8789
chr3:170003182	-2.37585	0.913049	-14.1015	2.48906e-30	2.6877e-29	57.8788
chr14:59830661	1.70622	2.00957	14.1015	2.48914e-30	2.68778e-29	57.8788
chr1:27356447	-1.51232	2.54433	-14.1015	2.48924e-30	2.68789e-29	57.8787
chr21:42218050	-2.92634	1.12305	-14.1015	2.48933e-30	2.68798e-29	57.8787
chr10:93438495	2.83122	-1.76171	14.1015	2.48938e-30	2.68803e-29	57.8787
chr7:98282759	2.00854	-2.25866	14.1015	2.48938e-30	2.68803e-29	57.8787
chr5:77843790	1.59195	-0.81122	14.1015	2.48965e-30	2.68831e-29	57.8786
chr12:14666003	-2.72293	0.958902	-14.1015	2.48968e-30	2.68834e-29	57.8786
chr1:938345	1.31268	-4.09573	14.1014	2.48983e-30	2.6885e-29	57.8785
chr4:1502267	-2.60793	1.37482	-14.1014	2.48985e-30	2.68851e-29	57.8785
chr17:45144818	2.40732	-2.40634	14.1014	2.48985e-30	2.68851e-29	57.8785
chr17:82205027	-2.20793	-1.63835	-14.1014	2.49005e-30	2.68872e-29	57.8784
chr7:116286727	1.90817	1.06604	14.1014	2.49007e-30	2.68874e-29	57.8784
chr6:36340661	1.78134	-2.19555	14.1014	2.49032e-30	2.68901e-29	57.8783
chr1:28735919	1.34329	-0.172622	14.1014	2.49043e-30	2.68912e-29	57.8783
chr5:135050339	2.83866	-1.9914	14.1014	2.49113e-30	2.68987e-29	57.878
chr16:89284778	2.19683	1.60171	14.1014	2.49134e-30	2.6901e-29	57.8779
chr1:1069714	1.66232	-3.50799	14.1013	2.49148e-30	2.69025e-29	57.8778
chr5:154857090	2.03817	-1.60433	14.1013	2.49149e-30	2.69025e-29	57.8778
chr6:149211144	-2.83817	1.60567	-14.1013	2.49171e-30	2.69049e-29	57.8778
chr10:95560425	1.98695	-2.86323	14.1013	2.49181e-30	2.69058e-29	57.8777
chr22:22746010	1.70988	1.63226	14.1013	2.49188e-30	2.69066e-29	57.8777
chr13:48573602	-1.9061	2.0811	-14.1013	2.49191e-30	2.69068e-29	57.8777
chr13:110645772	1.28524	1.46091	14.1013	2.492e-30	2.69078e-29	57.8776
chr19:6475759	3.2789	-2.08933	14.1013	2.49201e-30	2.69078e-29	57.8776
chr2:128493711	1.64305	-0.562134	14.1013	2.49221e-30	2.691e-29	57.8776
chr6:36777102	2.35061	-1.73043	14.1013	2.49262e-30	2.69144e-29	57.8774
chr12:121445913	1.54537	2.45927	14.1013	2.49304e-30	2.69188e-29	57.8772
chr16:23064855	-1.85866	1.83457	-14.1013	2.49304e-30	2.69188e-29	57.8772
chr12:6620961	1.47524	-0.0481098	14.1012	2.49307e-30	2.6919e-29	57.8772
chr2:55162530	2.10512	-1.45378	14.1012	2.49313e-30	2.69197e-29	57.8772
chr19:38596373	2.90183	-2.59274	14.1012	2.49318e-30	2.69202e-29	57.8772
chr2:208406425	1.32829	1.16524	14.1012	2.4935e-30	2.69236e-29	57.877
chr8:36901476	2.8111	-1.64104	14.1012	2.49366e-30	2.69253e-29	57.877
chr1:1601016	2.36683	-1.28927	14.1012	2.49438e-30	2.69331e-29	57.8767
chr10:98404797	2.53622	-2.11335	14.1011	2.49492e-30	2.69388e-29	57.8765
chr2:150484297	2.735	-1.73018	14.1011	2.49508e-30	2.69405e-29	57.8764
chr7:6423333	-3.12049	1.79146	-14.1011	2.49514e-30	2.69411e-29	57.8764
chr12:11759646	-2.48805	2.0561	-14.1011	2.49523e-30	2.69421e-29	57.8763
chr2:133365311	-1.90415	1.19768	-14.1011	2.49535e-30	2.69433e-29	57.8763
chr3:167407095	1.72	-2.50622	14.1011	2.49553e-30	2.69452e-29	57.8762
chr14:32225193	2.0061	-2.46634	14.1011	2.49571e-30	2.69471e-29	57.8762
chr17:75581459	-2.26524	1.85689	-14.1011	2.49581e-30	2.69482e-29	57.8761
chr20:63695749	-1.46866	0.989573	-14.1011	2.49604e-30	2.69506e-29	57.876
chr1:204155135	-1.9111	2.07567	-14.1011	2.49614e-30	2.69516e-29	57.876
chr20:35174941	2.47866	-0.279817	14.1011	2.49617e-30	2.69519e-29	57.876
chr3:46543183	1.34695	1.99091	14.1011	2.49627e-30	2.6953e-29	57.8759
chr1:94924906	2.70732	-1.71134	14.1011	2.49628e-30	2.6953e-29	57.8759
chr17:73950300	-2.485	0.597012	-14.101	2.49657e-30	2.69561e-29	57.8758
chr22:42688973	2.89732	-1.57744	14.101	2.49662e-30	2.69565e-29	57.8758
chr6:43143168	2.70024	-1.14671	14.101	2.49675e-30	2.69579e-29	57.8757
chr5:3393933	-2.02866	1.84018	-14.101	2.49685e-30	2.69589e-29	57.8757
chr17:81122463	2.89451	-1.73628	14.101	2.49705e-30	2.69611e-29	57.8756
chr13:61187642	-2.40451	0.929207	-14.101	2.49729e-30	2.69637e-29	57.8755
chr1:22876967	2.97622	-1.82091	14.101	2.49753e-30	2.69662e-29	57.8754
chr8:73421355	2.40378	-2.67238	14.101	2.49765e-30	2.69675e-29	57.8754
chr16:67199705	2.48854	-2.05756	14.101	2.49777e-30	2.69687e-29	57.8753
chr10:133030126	-3.21659	1.10049	-14.1009	2.4981e-30	2.69722e-29	57.8752
chr11:128859951	1.81378	-2.53677	14.1009	2.49822e-30	2.69735e-29	57.8752
chr10:35424739	-1.61098	3.10134	-14.1009	2.49836e-30	2.6975e-29	57.8751
chr9:1047108	2.22427	-2.23348	14.1009	2.49851e-30	2.69765e-29	57.875
chr9:136541952	-1.57988	2.46494	-14.1009	2.49872e-30	2.69787e-29	57.875
chr11:64935840	3.085	-2.09774	14.1009	2.49924e-30	2.69843e-29	57.8747
chr3:12482635	1.45061	0.209329	14.1008	2.49959e-30	2.69881e-29	57.8746
chr7:5231849	-2.26183	1.65738	-14.1008	2.4996e-30	2.69882e-29	57.8746
chr5:38932364	-1.87134	2.52189	-14.1008	2.49965e-30	2.69887e-29	57.8746
chr16:67880150	1.4578	2.65866	14.1008	2.50021e-30	2.69947e-29	57.8744
chr15:68605325	-2.26476	1.89262	-14.1008	2.50023e-30	2.69948e-29	57.8743
chr17:60148723	1.74573	-0.433232	14.1008	2.50062e-30	2.6999e-29	57.8742
chr4:13298975	1.39768	2.37957	14.1008	2.50073e-30	2.70001e-29	57.8741
chr1:1759224	1.98768	-0.451037	14.1008	2.50108e-30	2.70039e-29	57.874
chr19:36105001	1.57829	1.90268	14.1007	2.50125e-30	2.70056e-29	57.8739
chr4:80386796	1.52293	2.00415	14.1007	2.50163e-30	2.70097e-29	57.8738
chr11:12269846	2.70037	-1.64396	14.1007	2.50166e-30	2.70101e-29	57.8738
chr15:74889532	1.41817	-4.19238	14.1007	2.50172e-30	2.70106e-29	57.8738
chr19:2275849	1.55439	1.74317	14.1007	2.50176e-30	2.7011e-29	57.8737
chr8:144523287	1.76122	-1.88902	14.1007	2.50179e-30	2.70113e-29	57.8737
chr4:7367110	1.49171	1.86305	14.1007	2.50181e-30	2.70115e-29	57.8737
chr17:74408456	1.8472	-0.74372	14.1007	2.50221e-30	2.70158e-29	57.8736
chr15:49271081	-1.3028	2.38421	-14.1007	2.5026e-30	2.70199e-29	57.8734
chr5:1099589	1.68012	2.84945	14.1007	2.50267e-30	2.70206e-29	57.8734
chr7:157861548	1.51756	2.30902	14.1007	2.50268e-30	2.70207e-29	57.8734
chr10:13809658	2.13195	-2.46268	14.1007	2.50272e-30	2.70211e-29	57.8734
chr17:81122076	2.75159	-1.31457	14.1006	2.50286e-30	2.70226e-29	57.8733
chr1:18643102	2.12768	-2.93384	14.1006	2.50288e-30	2.70228e-29	57.8733
chr1:172381625	1.66244	2.48488	14.1006	2.50294e-30	2.70234e-29	57.8733
chr7:4739651	-2.38866	0.818963	-14.1006	2.50332e-30	2.70273e-29	57.8731
chr20:63521730	2.1939	-2.28085	14.1006	2.50345e-30	2.70287e-29	57.8731
chr1:243364989	-1.62841	2.58201	-14.1006	2.50346e-30	2.70288e-29	57.8731
chr3:138947876	1.4328	0.367622	14.1006	2.50356e-30	2.70298e-29	57.873
chr19:2135647	-1.7572	2.36701	-14.1006	2.50358e-30	2.703e-29	57.873
chr12:124456761	-2.46098	1.77902	-14.1006	2.50359e-30	2.703e-29	57.873
chr18:63995120	2.07939	-2.49835	14.1006	2.5039e-30	2.70333e-29	57.8729
chr17:82213506	2.16622	-2.98409	14.1006	2.50402e-30	2.70346e-29	57.8728
chr22:19022987	-2.4772	0.8025	-14.1006	2.50429e-30	2.70376e-29	57.8727
chr4:95728255	-1.8339	1.47817	-14.1005	2.50442e-30	2.70389e-29	57.8727
chr16:630265	2.01939	-1.33982	14.1005	2.50454e-30	2.70401e-29	57.8726
chr15:29131994	-1.87561	-1.15805	-14.1005	2.50461e-30	2.70409e-29	57.8726
chr1:206581878	-2.2761	0.282927	-14.1005	2.5048e-30	2.70429e-29	57.8725
chr11:32400299	2.82671	-1.98567	14.1005	2.50518e-30	2.70469e-29	57.8724
chr3:179260987	1.3261	1.42537	14.1005	2.50521e-30	2.70472e-29	57.8724
chr1:232415551	3.01256	1.74323	14.1005	2.50529e-30	2.7048e-29	57.8723
chr5:96247736	-2.47049	0.318659	-14.1005	2.50532e-30	2.70483e-29	57.8723
chr17:32496140	1.58329	1.76591	14.1005	2.50539e-30	2.7049e-29	57.8723
chr3:170149175	-2.71049	1.46049	-14.1005	2.50582e-30	2.70536e-29	57.8721
chr7:6480513	1.24634	0.147317	14.1004	2.50619e-30	2.70576e-29	57.872
chr1:17373348	1.4211	2.05116	14.1004	2.50631e-30	2.70588e-29	57.8719
chr1:211470181	2.30902	-2.30061	14.1004	2.50634e-30	2.70591e-29	57.8719
chr2:237566489	1.35463	1.54451	14.1004	2.50657e-30	2.70615e-29	57.8718
chr19:851653	-1.3922	0.0471951	-14.1004	2.50676e-30	2.70635e-29	57.8717
chr4:15354097	1.57134	2.14543	14.1004	2.50679e-30	2.70639e-29	57.8717
chr14:77026028	2.95317	-1.83098	14.1004	2.50692e-30	2.70652e-29	57.8717
chr4:183987739	2.89317	-2.13415	14.1004	2.50694e-30	2.70654e-29	57.8717
chr4:112379575	3.11561	-1.82024	14.1004	2.50725e-30	2.70687e-29	57.8715
chr12:1865172	1.80756	1.5061	14.1004	2.50731e-30	2.70693e-29	57.8715
chr4:58984297	-1.64732	2.06073	-14.1004	2.50747e-30	2.7071e-29	57.8715
chr17:81071862	-2.47549	2.26274	-14.1003	2.50775e-30	2.7074e-29	57.8713
chr2:148560804	1.38146	2.47793	14.1003	2.50798e-30	2.70764e-29	57.8713
chr7:5607979	1.77902	0.0152439	14.1003	2.50839e-30	2.70808e-29	57.8711
chr15:79035160	1.77756	1.71146	14.1003	2.50856e-30	2.70826e-29	57.871
chr7:22723466	-2.49341	1.05634	-14.1003	2.50876e-30	2.70847e-29	57.8709
chr12:109602740	1.54756	1.44671	14.1003	2.50892e-30	2.70864e-29	57.8709
chr5:14405829	3.55488	0.292439	14.1002	2.51015e-30	2.70996e-29	57.8704
chr2:233194012	1.6072	0.657134	14.1002	2.51033e-30	2.71015e-29	57.8703
chr16:3690880	1.17061	1.53762	14.1002	2.51077e-30	2.71062e-29	57.8701
chr1:206694128	-2.09305	1.69518	-14.1002	2.5109e-30	2.71076e-29	57.8701
chr16:67396551	2.33537	-2.40146	14.1001	2.511e-30	2.71086e-29	57.8701
chr11:126336174	-2.81951	1.78439	-14.1001	2.5115e-30	2.71139e-29	57.8699
chr21:41774954	-2.305	0.27189	-14.1001	2.51181e-30	2.71173e-29	57.8697
chr21:42685276	1.7822	1.27549	14.1001	2.51185e-30	2.71177e-29	57.8697
chr14:77271457	1.90878	-1.48073	14.1001	2.51197e-30	2.71189e-29	57.8697
chr12:56591432	-2.20207	1.36372	-14.1001	2.51212e-30	2.71205e-29	57.8696
chr9:134329267	2.70951	-1.79256	14.1001	2.51221e-30	2.71214e-29	57.8696
chr16:88778318	-2.15329	0.272378	-14.1001	2.51253e-30	2.71248e-29	57.8694
chr16:67661648	1.70878	-0.336341	14.1	2.51271e-30	2.71267e-29	57.8694
chr9:125748722	1.91341	-2.42256	14.1	2.51285e-30	2.71282e-29	57.8693
chr7:96999699	2.49854	-1.15878	14.1	2.51297e-30	2.71294e-29	57.8693
chr13:110305459	-1.63598	1.19555	-14.1	2.51304e-30	2.71302e-29	57.8692
chr1:107673710	-2.44146	1.79061	-14.1	2.51315e-30	2.71313e-29	57.8692
chr8:142914800	1.34085	1.47409	14.1	2.51339e-30	2.71339e-29	57.8691
chr16:67649936	2.63841	-1.04823	14.1	2.51343e-30	2.71342e-29	57.8691
chr11:3989437	2.21622	-1.85994	14.1	2.51368e-30	2.71369e-29	57.869
chr9:137238212	2.44341	-2.43549	14.0999	2.51505e-30	2.71516e-29	57.8684
chr16:67649822	3.12451	-1.81238	14.0999	2.5151e-30	2.71522e-29	57.8684
chr4:107827278	1.78744	-0.419817	14.0999	2.51521e-30	2.71533e-29	57.8684
chr6:170445908	1.51646	1.83274	14.0999	2.51523e-30	2.71535e-29	57.8684
chr3:52794689	1.48195	1.0911	14.0999	2.51525e-30	2.71536e-29	57.8684
chr10:3808436	1.74171	2.32415	14.0999	2.51531e-30	2.71542e-29	57.8683
chr9:132510239	1.85037	1.2614	14.0999	2.51543e-30	2.71555e-29	57.8683
chr20:17651605	-1.53073	0.357317	-14.0999	2.51569e-30	2.71583e-29	57.8682
chr1:9559829	-2.03768	0.983476	-14.0999	2.51571e-30	2.71585e-29	57.8682
chr1:228276564	2.14378	-2.95299	14.0999	2.51574e-30	2.71587e-29	57.8682
chr19:1287577	-1.73805	-0.175366	-14.0999	2.51574e-30	2.71587e-29	57.8682
chr20:23356553	1.82866	0.872866	14.0998	2.51613e-30	2.71629e-29	57.868
chr13:111412698	-1.86	1.64122	-14.0998	2.51635e-30	2.71651e-29	57.8679
chr7:73305233	-2.8122	1.47585	-14.0998	2.51658e-30	2.71676e-29	57.8678
chr5:143206920	1.80841	2.9375	14.0998	2.51687e-30	2.71707e-29	57.8677
chr22:35425653	-1.8639	2.73829	-14.0998	2.51702e-30	2.71723e-29	57.8677
chr2:159903098	-1.47902	0.95939	-14.0998	2.51714e-30	2.71736e-29	57.8676
chr3:110625619	2.50878	-2.27524	14.0998	2.51719e-30	2.7174e-29	57.8676
chr17:19713701	1.42659	1.30317	14.0997	2.51756e-30	2.7178e-29	57.8674
chr13:112131854	-2.74098	0.979268	-14.0997	2.51779e-30	2.71804e-29	57.8674
chr5:142551628	1.73049	-2.6428	14.0997	2.51785e-30	2.71811e-29	57.8673
chr7:158428708	-2.36098	1.77488	-14.0997	2.51813e-30	2.7184e-29	57.8672
chr2:101185406	-2.97902	0.793537	-14.0997	2.51824e-30	2.71852e-29	57.8672
chr22:24460626	1.37098	-3.06646	14.0997	2.51835e-30	2.71863e-29	57.8671
chr19:38710835	-1.89207	2.17811	-14.0997	2.51876e-30	2.71907e-29	57.867
chr19:48716966	2.21671	-2.77823	14.0997	2.51878e-30	2.71909e-29	57.867
chr7:6551157	2.24829	0.000365854	14.0997	2.51881e-30	2.71912e-29	57.8669
chr16:4177222	2.82805	-1.91073	14.0996	2.5193e-30	2.71963e-29	57.8668
chr6:125051521	-1.76549	2.59665	-14.0996	2.5193e-30	2.71963e-29	57.8668
chrX:153516940	1.47207	0.496646	14.0996	2.51933e-30	2.71966e-29	57.8667
chr9:86902568	-1.97732	-1.92476	-14.0996	2.51941e-30	2.71975e-29	57.8667
chr1:230423768	-1.66061	-0.659085	-14.0996	2.51973e-30	2.72009e-29	57.8666
chr6:32070932	-1.16866	0.0148171	-14.0996	2.51986e-30	2.72023e-29	57.8665
chr7:4162005	-2.115	1.44116	-14.0996	2.52024e-30	2.72063e-29	57.8664
chr17:80221118	1.97378	-2.26567	14.0996	2.52031e-30	2.7207e-29	57.8664
chr16:84174489	-1.6378	1.00366	-14.0996	2.52053e-30	2.72094e-29	57.8663
chr13:94708023	1.57256	-3.15384	14.0995	2.52085e-30	2.72128e-29	57.8661
chr12:130045128	2.41902	-1.02805	14.0995	2.52087e-30	2.72129e-29	57.8661
chr5:132749394	-1.61573	1.87421	-14.0995	2.52134e-30	2.7218e-29	57.8659
chr2:113277017	1.62232	-2.59323	14.0995	2.52156e-30	2.72203e-29	57.8659
chr1:1166067	-2.73805	0.461829	-14.0995	2.52162e-30	2.72209e-29	57.8658
chr17:79543768	-1.94317	-0.28878	-14.0995	2.5217e-30	2.72217e-29	57.8658
chr9:93831299	1.36988	0.87372	14.0995	2.52174e-30	2.72221e-29	57.8658
chr6:36729035	1.2961	2.52451	14.0995	2.52183e-30	2.7223e-29	57.8658
chr4:2732151	-1.74427	2.75018	-14.0995	2.52185e-30	2.72232e-29	57.8657
chr7:156948949	1.44598	-1.54848	14.0994	2.52257e-30	2.7231e-29	57.8655
chr1:201781104	1.71744	1.46982	14.0994	2.52266e-30	2.72319e-29	57.8654
chr8:56437530	-2.08695	1.65518	-14.0994	2.52296e-30	2.72351e-29	57.8653
chr1:24392265	-2.72793	0.907256	-14.0994	2.52306e-30	2.72361e-29	57.8653
chr9:27528019	1.82659	-3.1722	14.0994	2.52359e-30	2.72418e-29	57.8651
chr20:3223386	-1.97683	1.77415	-14.0994	2.52362e-30	2.72421e-29	57.865
chr14:103687234	1.79085	1.32994	14.0994	2.52402e-30	2.72464e-29	57.8649
chr2:231484154	2.11512	-1.1839	14.0993	2.52411e-30	2.72473e-29	57.8649
chr6:130600945	1.63939	2.12921	14.0993	2.5242e-30	2.72482e-29	57.8648
chr15:100629753	-2.37061	2.49323	-14.0993	2.52421e-30	2.72483e-29	57.8648
chr1:9039483	2.18841	-0.00664634	14.0993	2.52424e-30	2.72486e-29	57.8648
chr15:96329790	1.65378	-3.42372	14.0993	2.52477e-30	2.72542e-29	57.8646
chr3:33391893	-1.74159	3.36287	-14.0993	2.52495e-30	2.72561e-29	57.8645
chr20:24872855	-2.23988	1.39421	-14.0993	2.52501e-30	2.72567e-29	57.8645
chr13:41357035	2.28098	-1.6322	14.0993	2.52524e-30	2.72592e-29	57.8644
chr15:100733273	1.46451	-3.46152	14.0993	2.52527e-30	2.72595e-29	57.8644
chr3:155852839	-1.75512	-0.200122	-14.0993	2.5253e-30	2.72598e-29	57.8644
chr2:42931806	2.54902	-1.68305	14.0993	2.52556e-30	2.72625e-29	57.8643
chr11:128867305	-3.00366	0.908902	-14.0992	2.5261e-30	2.72683e-29	57.8641
chr10:129708100	-1.60683	3.03829	-14.0992	2.52619e-30	2.72693e-29	57.864
chr10:112811065	3.03244	-1.88683	14.0992	2.52621e-30	2.72694e-29	57.864
chr5:137218876	-2.16915	1.33055	-14.0992	2.52641e-30	2.72716e-29	57.8639
chr7:100802751	1.78463	0.607683	14.0992	2.52647e-30	2.72722e-29	57.8639
chr2:148786387	1.27341	2.40329	14.0992	2.52688e-30	2.72765e-29	57.8638
chr6:170152339	-1.65976	-1.22463	-14.0992	2.52717e-30	2.72796e-29	57.8636
chr9:37693341	1.89049	-1.76415	14.0992	2.52723e-30	2.72802e-29	57.8636
chr22:19758691	2.43488	-2.32634	14.0992	2.52724e-30	2.72803e-29	57.8636
chr2:25167487	1.45488	0.0365854	14.0991	2.52742e-30	2.72822e-29	57.8635
chr11:850693	2.61512	-0.579878	14.0991	2.52795e-30	2.72878e-29	57.8633
chr2:273244	-1.43415	2.76451	-14.0991	2.52806e-30	2.7289e-29	57.8633
chr17:59965191	2.13451	-2.72945	14.0991	2.52821e-30	2.72906e-29	57.8632
chr2:25160981	1.5161	0.483049	14.0991	2.52824e-30	2.72908e-29	57.8632
chr17:1181892	1.935	-0.142012	14.0991	2.52834e-30	2.72919e-29	57.8632
chr8:11762447	2.3428	-1.54872	14.0991	2.52854e-30	2.7294e-29	57.8631
chr13:20436132	1.7189	2.13994	14.0991	2.52865e-30	2.72951e-29	57.8631
chr6:100161430	-1.82049	1.71268	-14.0991	2.52873e-30	2.72959e-29	57.863
chr1:167650850	-2.19671	1.06433	-14.0991	2.52881e-30	2.72968e-29	57.863
chr13:106683283	-1.83415	2.64073	-14.099	2.52909e-30	2.72998e-29	57.8629
chr8:99340812	-1.5589	2.68457	-14.099	2.52912e-30	2.73e-29	57.8629
chr1:59392406	1.64317	1.64012	14.099	2.52915e-30	2.73003e-29	57.8629
chr6:100457752	-1.86012	-0.372866	-14.099	2.52939e-30	2.73029e-29	57.8628
chr7:128030535	3.34159	-1.2486	14.099	2.52939e-30	2.73029e-29	57.8628
chr2:43032320	2.80122	-1.79207	14.099	2.52961e-30	2.73052e-29	57.8627
chr6:136552238	2.16293	-0.503902	14.099	2.52978e-30	2.73069e-29	57.8626
chr19:1112463	2.74915	-1.60762	14.099	2.52978e-30	2.73069e-29	57.8626
chr9:69517168	1.57707	1.87037	14.099	2.53001e-30	2.73094e-29	57.8625
chr12:132572166	2.75244	-1.65805	14.099	2.53008e-30	2.73101e-29	57.8625
chr20:45704093	1.43646	1.58616	14.099	2.53018e-30	2.73111e-29	57.8625
chr9:136543287	-1.76756	2.1961	-14.099	2.5304e-30	2.73135e-29	57.8624
chr17:44969503	2.08915	-1.59799	14.099	2.53043e-30	2.73138e-29	57.8624
chr17:82830364	-2.35585	1.38976	-14.099	2.53053e-30	2.73148e-29	57.8623
chr1:47817733	1.35146	2.90049	14.0989	2.53064e-30	2.73159e-29	57.8623
chr12:57737628	3.25159	-2.25774	14.0989	2.53066e-30	2.73161e-29	57.8623
chr19:49614606	1.69963	1.09482	14.0989	2.53081e-30	2.73176e-29	57.8622
chr11:30984668	2.22915	-1.85348	14.0989	2.53106e-30	2.73204e-29	57.8621
chr19:54281754	1.55354	1.34421	14.0989	2.53114e-30	2.73211e-29	57.8621
chr10:70585199	-1.26098	-2.19134	-14.0989	2.5313e-30	2.73228e-29	57.862
chr1:42962002	2.64	-1.14939	14.0989	2.53146e-30	2.73245e-29	57.8619
chr2:43081397	2.19805	1.48634	14.0989	2.53156e-30	2.73255e-29	57.8619
chr12:28065514	-2.17195	1.8211	-14.0989	2.53161e-30	2.73261e-29	57.8619
chr1:20249212	-1.50768	1.56457	-14.0989	2.53196e-30	2.73298e-29	57.8617
chr22:46006304	1.38573	2.11055	14.0989	2.53201e-30	2.73302e-29	57.8617
chr10:11875336	2.52756	-2.19012	14.0989	2.5322e-30	2.73323e-29	57.8617
chr2:70357495	2.65549	0.651402	14.0989	2.53222e-30	2.73324e-29	57.8616
chr4:1606774	1.57073	1.75195	14.0988	2.53229e-30	2.73331e-29	57.8616
chr11:65459731	1.83512	0.0289024	14.0988	2.53251e-30	2.73355e-29	57.8615
chr1:29317228	1.14305	2.62726	14.0988	2.53262e-30	2.73367e-29	57.8615
chr16:54290479	2.41988	-2.82604	14.0988	2.5328e-30	2.73385e-29	57.8614
chr7:253986	-2.10134	2.0897	-14.0988	2.53303e-30	2.7341e-29	57.8613
chr2:69937285	-2.49646	1.9786	-14.0988	2.53308e-30	2.73415e-29	57.8613
chr13:110343263	2.695	-1.61567	14.0988	2.53319e-30	2.73427e-29	57.8613
chr3:49801193	1.4872	2.10921	14.0988	2.53328e-30	2.73436e-29	57.8612
chr16:74421532	-2.09183	1.0425	-14.0987	2.53393e-30	2.73505e-29	57.861
chr11:62611485	2.32159	-1.0464	14.0987	2.53433e-30	2.73548e-29	57.8608
chr16:54938661	2.94622	-1.6697	14.0987	2.53442e-30	2.73557e-29	57.8608
chr2:778703	-1.4889	0.339695	-14.0987	2.53454e-30	2.7357e-29	57.8607
chr16:1763795	3.03476	-1.52579	14.0987	2.53468e-30	2.73584e-29	57.8607
chr1:185377430	-2.79854	1.82841	-14.0987	2.53477e-30	2.73594e-29	57.8606
chr1:223229597	-1.71439	2.455	-14.0987	2.53477e-30	2.73594e-29	57.8606
chr2:103176678	-2.10927	1.81476	-14.0987	2.53492e-30	2.73609e-29	57.8606
chr6:83430581	2.26549	-1.62152	14.0987	2.53519e-30	2.73638e-29	57.8605
chr11:124745508	3.01427	-1.64506	14.0987	2.53546e-30	2.73667e-29	57.8604
chr1:15025774	1.78	2.25341	14.0986	2.53559e-30	2.7368e-29	57.8603
chr2:43636903	-1.60488	-2.21695	-14.0986	2.53587e-30	2.7371e-29	57.8602
chr2:231892300	1.37524	2.27604	14.0986	2.53607e-30	2.73731e-29	57.8601
chr6:41733837	1.39207	-3.93299	14.0986	2.5361e-30	2.73733e-29	57.8601
chr12:547269	1.1639	-3.01902	14.0986	2.53629e-30	2.73754e-29	57.86
chr6:31792056	1.6211	2.73518	14.0986	2.5365e-30	2.73776e-29	57.86
chr3:194312781	1.66976	-3.19207	14.0986	2.5365e-30	2.73776e-29	57.86
chr1:13583026	1.53561	-1.64988	14.0986	2.53666e-30	2.73793e-29	57.8599
chr16:71441782	1.64061	-1.57311	14.0986	2.53684e-30	2.73811e-29	57.8598
chr11:58963921	2.61963	-1.70165	14.0986	2.53717e-30	2.73847e-29	57.8597
chr16:8644583	-2.86329	1.65921	-14.0985	2.53737e-30	2.73868e-29	57.8596
chr16:2157212	1.60061	-1.23909	14.0985	2.53757e-30	2.73889e-29	57.8595
chr7:27115439	2.91963	-1.83518	14.0985	2.53766e-30	2.73899e-29	57.8595
chr10:124604172	-2.38646	1.39043	-14.0985	2.5377e-30	2.73903e-29	57.8595
chr10:124739805	-1.57439	2.36171	-14.0985	2.53781e-30	2.73914e-29	57.8594
chr16:67154813	2.23817	-2.55884	14.0985	2.5379e-30	2.73923e-29	57.8594
chr3:138835235	1.70732	-2.45549	14.0985	2.53798e-30	2.73931e-29	57.8594
chr16:85641382	-1.46878	1.65659	-14.0985	2.53829e-30	2.73964e-29	57.8593
chr7:157527769	1.32268	2.26902	14.0985	2.53835e-30	2.7397e-29	57.8592
chr10:110361421	1.46549	2.04604	14.0985	2.5385e-30	2.73987e-29	57.8592
chr3:81864357	2.6961	-1.65732	14.0985	2.53859e-30	2.73996e-29	57.8591
chr11:130068719	2.7089	-1.86713	14.0985	2.53875e-30	2.74013e-29	57.8591
chr3:195761732	-2.19866	-1.0125	-14.0984	2.53895e-30	2.74034e-29	57.859
chr21:42228166	1.56756	-2.83817	14.0984	2.5397e-30	2.74114e-29	57.8587
chr1:213244696	1.44683	-1.33573	14.0984	2.53974e-30	2.74118e-29	57.8587
chr3:158094328	1.89244	-1.57573	14.0984	2.54018e-30	2.74165e-29	57.8585
chr2:196928128	2.12524	-2.88652	14.0984	2.5402e-30	2.74167e-29	57.8585
chr3:157099488	2.64817	-1.65409	14.0984	2.54044e-30	2.74193e-29	57.8584
chr1:47193346	1.86122	-1.53049	14.0984	2.54049e-30	2.74197e-29	57.8584
chr6:16320406	2.46951	-2.06817	14.0983	2.54071e-30	2.74221e-29	57.8583
chrX:140918262	1.41659	-0.90439	14.0983	2.54077e-30	2.74227e-29	57.8583
chr12:12065726	1.4361	2.13756	14.0983	2.54078e-30	2.74228e-29	57.8583
chr13:72291905	1.97427	-0.29372	14.0983	2.541e-30	2.74251e-29	57.8582
chr7:91557474	2.64634	-1.73476	14.0983	2.54123e-30	2.74275e-29	57.8581
chr10:437615	1.2878	1.51317	14.0983	2.5414e-30	2.74293e-29	57.858
chr13:112814996	1.63024	1.80488	14.0983	2.54155e-30	2.74309e-29	57.858
chr11:69281068	2.71732	-1.65927	14.0983	2.54164e-30	2.74318e-29	57.8579
chr1:14945840	2.87122	-2.11012	14.0983	2.5419e-30	2.74345e-29	57.8578
chr8:38465684	2.18951	-2.95122	14.0983	2.5421e-30	2.74366e-29	57.8578
chr2:73642389	1.69232	2.69787	14.0983	2.54215e-30	2.74372e-29	57.8577
chr19:12656957	2.52402	-0.646402	14.0983	2.54215e-30	2.74372e-29	57.8577
chr1:150022576	2.03439	0.223293	14.0982	2.54217e-30	2.74372e-29	57.8577
chr10:125009944	-1.89049	1.26537	-14.0982	2.54219e-30	2.74375e-29	57.8577
chr1:84939668	-1.94341	2.24524	-14.0982	2.54222e-30	2.74377e-29	57.8577
chr17:68346390	-3.07061	2.0264	-14.0982	2.54245e-30	2.74401e-29	57.8576
chr4:6278591	-2.51573	2.14165	-14.0982	2.54247e-30	2.74403e-29	57.8576
chr17:50162185	1.60805	-1.17146	14.0982	2.54247e-30	2.74403e-29	57.8576
chr1:44617605	3.05549	-1.80299	14.0982	2.5426e-30	2.74417e-29	57.8576
chr11:8059968	2.00768	-1.56543	14.0982	2.54279e-30	2.74437e-29	57.8575
chr6:16635927	1.63268	1.65915	14.0982	2.54337e-30	2.74499e-29	57.8573
chr6:108156926	1.78695	-0.728598	14.0982	2.54339e-30	2.745e-29	57.8573
chr2:20354114	-2.78598	0.883476	-14.0982	2.54341e-30	2.74502e-29	57.8572
chr13:98577999	2.59451	-2.14604	14.0982	2.54367e-30	2.7453e-29	57.8571
chr6:14875854	1.44195	1.23585	14.0981	2.54402e-30	2.74567e-29	57.857
chr22:50719967	2.53366	-1.88305	14.0981	2.54416e-30	2.74582e-29	57.8569
chr2:240451963	1.32622	1.16104	14.0981	2.54419e-30	2.74585e-29	57.8569
chr7:157832104	-2.32305	1.2203	-14.0981	2.54423e-30	2.74589e-29	57.8569
chr12:123272772	-2.14049	1.71037	-14.0981	2.54424e-30	2.7459e-29	57.8569
chr18:70464552	-2.27963	-0.142988	-14.0981	2.54445e-30	2.74612e-29	57.8568
chr19:1824472	-2.11085	0.770183	-14.0981	2.5451e-30	2.74682e-29	57.8566
chr7:151081412	2.2222	-3.06549	14.0981	2.54529e-30	2.74702e-29	57.8565
chr2:200811106	1.37939	-2.63433	14.0981	2.54537e-30	2.7471e-29	57.8565
chr17:50165324	-1.5478	3.4922	-14.098	2.54559e-30	2.74733e-29	57.8564
chr19:42095860	2.07915	-0.209573	14.098	2.54585e-30	2.7476e-29	57.8563
chr7:151735941	1.68878	0.999268	14.098	2.54633e-30	2.74812e-29	57.8561
chrX:43882699	1.82305	-0.693841	14.098	2.54638e-30	2.74817e-29	57.8561
chr11:442621	2.47537	-2.15927	14.098	2.5464e-30	2.74819e-29	57.8561
chr11:65418309	1.46317	-2.74902	14.098	2.54647e-30	2.74825e-29	57.856
chr6:26613746	2.49573	-2.10274	14.098	2.54657e-30	2.74836e-29	57.856
chr16:77789965	1.60976	-3.31561	14.098	2.5468e-30	2.74861e-29	57.8559
chr7:50400223	2.64598	-1.22567	14.098	2.54696e-30	2.74877e-29	57.8558
chr7:98348824	2.66268	-1.90744	14.098	2.547e-30	2.74882e-29	57.8558
chr7:31987251	-2.67561	1.38146	-14.0979	2.54723e-30	2.74906e-29	57.8557
chr2:10332148	-2.18793	-0.261402	-14.0979	2.54742e-30	2.74926e-29	57.8557
chr2:132332521	1.70415	-0.404512	14.0979	2.54753e-30	2.74937e-29	57.8556
chr3:142595524	1.92878	-2.40817	14.0979	2.54754e-30	2.74938e-29	57.8556
chr20:49705587	-2.3428	1.41457	-14.0979	2.54766e-30	2.74951e-29	57.8556
chr11:5227196	1.38817	1.67287	14.0979	2.54776e-30	2.74961e-29	57.8555
chr8:109577497	-1.455	0.299817	-14.0979	2.5479e-30	2.74976e-29	57.8555
chr22:41589253	2.07939	-2.17726	14.0979	2.548e-30	2.74985e-29	57.8554
chr6:6856857	2.005	-2.80835	14.0979	2.548e-30	2.74985e-29	57.8554
chr16:1160599	-2.28707	0.189878	-14.0979	2.54808e-30	2.74994e-29	57.8554
chr6:7505577	2.98037	-2.2675	14.0979	2.54844e-30	2.75032e-29	57.8553
chr6:88574297	-1.97768	2.31299	-14.0979	2.54859e-30	2.75048e-29	57.8552
chr6:30646652	2.26232	-2.09189	14.0979	2.54867e-30	2.75056e-29	57.8552
chr4:1492890	-1.84695	1.6264	-14.0979	2.54873e-30	2.75062e-29	57.8552
chr3:15269851	2.43256	-1.53762	14.0978	2.54887e-30	2.75077e-29	57.8551
chr5:164515352	1.70805	1.06537	14.0978	2.549e-30	2.75091e-29	57.855
chr19:4531687	-1.67463	1.12768	-14.0978	2.54901e-30	2.75091e-29	57.855
chr2:128306302	2.91634	-1.74622	14.0978	2.54914e-30	2.75105e-29	57.855
chr17:41249565	-1.40476	1.37738	-14.0978	2.54934e-30	2.75126e-29	57.8549
chr16:54067933	1.68878	0.419878	14.0978	2.54937e-30	2.75129e-29	57.8549
chr7:56097821	-1.9939	1.54646	-14.0978	2.54944e-30	2.75135e-29	57.8549
chr12:54370336	2.55366	-2.80732	14.0978	2.54957e-30	2.75149e-29	57.8548
chr3:177694460	-2.48585	0.559878	-14.0978	2.55012e-30	2.75209e-29	57.8546
chr19:1212211	-2.0328	1.4953	-14.0977	2.55109e-30	2.75313e-29	57.8542
chr19:17841887	2.77524	-1.56128	14.0977	2.55133e-30	2.75338e-29	57.8541
chr4:2463724	1.51183	-0.191646	14.0977	2.55155e-30	2.75361e-29	57.854
chr19:36776102	2.36146	-2.42085	14.0977	2.55168e-30	2.75375e-29	57.854
chr1:99600048	1.78183	2.12884	14.0977	2.55172e-30	2.75379e-29	57.854
chr17:62818858	1.73317	0.765366	14.0977	2.55184e-30	2.75391e-29	57.8539
chr17:897509	-2.97561	1.53415	-14.0977	2.55193e-30	2.75401e-29	57.8539
chr21:45535009	1.3628	2.31579	14.0977	2.55195e-30	2.75402e-29	57.8539
chr19:37530866	-1.35902	2.85793	-14.0976	2.55284e-30	2.75498e-29	57.8535
chr14:77922385	1.23402	2.98713	14.0976	2.55301e-30	2.75515e-29	57.8535
chr1:204997020	1.50098	2.555	14.0976	2.55305e-30	2.7552e-29	57.8535
chr5:173866479	-2.87098	1.50817	-14.0976	2.5533e-30	2.75547e-29	57.8534
chr6:44542723	-2.35049	1.14073	-14.0976	2.5535e-30	2.75567e-29	57.8533
chr9:125951327	1.60329	2.75823	14.0976	2.5537e-30	2.75589e-29	57.8532
chr19:55536107	1.69829	1.77293	14.0975	2.55405e-30	2.75626e-29	57.8531
chr11:65647029	3.08939	-2.0814	14.0975	2.55406e-30	2.75627e-29	57.8531
chr8:73356412	2.83622	-1.89274	14.0975	2.55488e-30	2.75714e-29	57.8527
chr3:184565500	2.86561	-1.85878	14.0975	2.55505e-30	2.75733e-29	57.8527
chr17:38466637	2.08146	0.692927	14.0975	2.55526e-30	2.75755e-29	57.8526
chr2:232333703	-1.88	1.93427	-14.0975	2.55531e-30	2.7576e-29	57.8526
chr10:5610184	2.93524	-2.19433	14.0974	2.55545e-30	2.75775e-29	57.8525
chr13:37869134	2.27329	-1.43152	14.0974	2.5555e-30	2.7578e-29	57.8525
chr3:113167008	2.34537	-2.05268	14.0974	2.55591e-30	2.75824e-29	57.8523
chr2:233711816	1.58354	0.973354	14.0974	2.55595e-30	2.75828e-29	57.8523
chr1:206083469	2.50268	-0.548049	14.0974	2.55623e-30	2.75857e-29	57.8522
chr1:94022341	-1.91829	2.32915	-14.0974	2.55678e-30	2.75916e-29	57.852
chr1:9039553	2.20537	0.80061	14.0974	2.55683e-30	2.75921e-29	57.852
chr3:52290245	1.33683	1.9639	14.0974	2.55697e-30	2.75936e-29	57.8519
chr17:41519162	2.89122	-1.39463	14.0974	2.55706e-30	2.75945e-29	57.8519
chr11:1890324	-2.75841	1.67701	-14.0973	2.55736e-30	2.75977e-29	57.8518
chr1:9761951	-1.84561	2.37854	-14.0973	2.55745e-30	2.75986e-29	57.8517
chr2:233076081	-1.39244	-3.22549	-14.0973	2.55767e-30	2.7601e-29	57.8517
chr1:9503445	1.05061	1.46994	14.0973	2.55771e-30	2.76013e-29	57.8516
chr22:42412824	2.24073	-1.1128	14.0973	2.55772e-30	2.76014e-29	57.8516
chr19:48735371	3.20963	-2.07518	14.0973	2.55808e-30	2.76052e-29	57.8515
chr9:137296306	1.46622	-3.02738	14.0973	2.55808e-30	2.76052e-29	57.8515
chr1:204151285	2.02659	-2.28793	14.0973	2.55829e-30	2.76075e-29	57.8514
chr5:149428910	-3.0539	1.57744	-14.0973	2.55842e-30	2.76088e-29	57.8514
chr6:16331427	1.4622	-2.72902	14.0973	2.5586e-30	2.76107e-29	57.8513
chr14:56812415	2.32024	-2.10671	14.0972	2.559e-30	2.76149e-29	57.8511
chr13:112131785	-2.3711	0.778476	-14.0972	2.55914e-30	2.76165e-29	57.8511
chr11:69646540	-2.1089	2.08506	-14.0972	2.55919e-30	2.76169e-29	57.8511
chr9:127755480	2.74061	-1.77799	14.0972	2.55921e-30	2.76171e-29	57.8511
chr7:2575223	-2.24232	1.52567	-14.0972	2.5593e-30	2.76181e-29	57.851
chr1:204141799	1.21098	0.978537	14.0972	2.55955e-30	2.76207e-29	57.8509
chr1:115338922	1.17646	-0.802378	14.0972	2.55959e-30	2.76211e-29	57.8509
chr8:80992176	1.42744	-3.16396	14.0972	2.55961e-30	2.76212e-29	57.8509
chr17:45046709	-2.21402	1.52299	-14.0972	2.55972e-30	2.76223e-29	57.8509
chr10:117132178	2.43866	-2.19994	14.0972	2.56e-30	2.76253e-29	57.8507
chr15:89999991	1.58561	-2.83622	14.0972	2.56004e-30	2.76258e-29	57.8507
chr20:50321350	1.73634	-3.08329	14.0971	2.56064e-30	2.76322e-29	57.8505
chr7:90160814	1.37415	1.91549	14.0971	2.56099e-30	2.76359e-29	57.8504
chr5:111635810	-2.84256	0.816524	-14.0971	2.56103e-30	2.76363e-29	57.8503
chr1:33347831	3.13744	-2.03677	14.0971	2.56129e-30	2.76391e-29	57.8502
chr12:80717225	1.6128	-2.08104	14.0971	2.5613e-30	2.76392e-29	57.8502
chr7:20827467	1.45951	1.56512	14.0971	2.56145e-30	2.76407e-29	57.8502
chr1:109545919	1.49341	0.368902	14.0971	2.56156e-30	2.76419e-29	57.8501
chr12:32891703	2.0178	-1.92573	14.0971	2.56166e-30	2.76428e-29	57.8501
chr19:40718251	2.90159	-2.03896	14.0971	2.56181e-30	2.76444e-29	57.85
chr15:38013103	1.30512	0.211951	14.097	2.56207e-30	2.76473e-29	57.8499
chr3:124637644	1.49927	2.79732	14.097	2.56241e-30	2.76509e-29	57.8498
chr10:131084883	2.40915	0.849451	14.097	2.56242e-30	2.76509e-29	57.8498
chrX:150985367	-1.63134	1.08494	-14.097	2.56243e-30	2.7651e-29	57.8498
chr5:115840643	1.59939	0.590549	14.097	2.56271e-30	2.76539e-29	57.8497
chr4:103047003	1.95476	0.26628	14.097	2.56277e-30	2.76546e-29	57.8497
chr3:128334496	3.01171	-1.43768	14.097	2.56279e-30	2.76547e-29	57.8497
chr3:32821736	2.79695	-2.73591	14.097	2.56303e-30	2.76573e-29	57.8496
chr12:49344916	1.52146	-2.18841	14.097	2.56336e-30	2.76608e-29	57.8494
chr2:100723831	-1.695	2.18872	-14.0969	2.56374e-30	2.76649e-29	57.8493
chr20:50062891	1.36524	0.494085	14.0969	2.56376e-30	2.7665e-29	57.8493
chr12:7439854	1.71244	-1.54232	14.0969	2.56422e-30	2.767e-29	57.8491
chr22:19733531	1.58768	1.86652	14.0969	2.5645e-30	2.76729e-29	57.849
chr4:168878432	2.37732	-2.01183	14.0969	2.56472e-30	2.76753e-29	57.8489
chr4:3662390	-2.00561	2.19683	-14.0969	2.56481e-30	2.76762e-29	57.8489
chr1:19765758	2.59427	-1.95494	14.0968	2.56556e-30	2.76842e-29	57.8486
chr1:9467114	1.82122	0.259512	14.0968	2.56571e-30	2.76858e-29	57.8485
chr16:88818659	-2.67268	1.61963	-14.0968	2.56588e-30	2.76876e-29	57.8485
chr9:128494301	-3.09073	1.80549	-14.0968	2.56619e-30	2.76909e-29	57.8483
chr15:27805954	1.81439	0.929024	14.0968	2.56626e-30	2.76916e-29	57.8483
chr17:8057131	-2.20573	0.289817	-14.0968	2.56638e-30	2.76929e-29	57.8483
chr15:37034701	-1.82305	2.04238	-14.0968	2.56656e-30	2.76948e-29	57.8482
chr11:134465292	-1.66195	1.38744	-14.0968	2.56657e-30	2.76948e-29	57.8482
chr14:24398055	2.6678	-1.73305	14.0968	2.5667e-30	2.76962e-29	57.8481
chr2:231573358	1.62537	1.44451	14.0968	2.56677e-30	2.76969e-29	57.8481
chr9:134593529	1.74963	1.16848	14.0968	2.56697e-30	2.7699e-29	57.848
chr20:38828708	1.6539	2.43829	14.0967	2.56745e-30	2.77041e-29	57.8478
chr15:40843530	3.05354	-2.08774	14.0967	2.56765e-30	2.77063e-29	57.8478
chr13:111038108	-1.43463	1.3378	-14.0967	2.56817e-30	2.77118e-29	57.8476
chr1:1552059	1.53	2.61488	14.0967	2.5682e-30	2.77121e-29	57.8476
chr19:48735285	2.88256	-2.27799	14.0967	2.56846e-30	2.77149e-29	57.8474
chr7:591297	2.67963	-1.5275	14.0967	2.56855e-30	2.77158e-29	57.8474
chr6:151014727	-2.2178	1.81915	-14.0966	2.56884e-30	2.7719e-29	57.8473
chr6:125231054	-2.48073	1.6178	-14.0966	2.56898e-30	2.77204e-29	57.8472
chr6:43283934	1.57976	1.43524	14.0966	2.56906e-30	2.77212e-29	57.8472
chr17:77375247	2.88305	-1.79104	14.0966	2.56942e-30	2.77251e-29	57.8471
chr19:45396885	-2.49646	1.72274	-14.0966	2.56951e-30	2.7726e-29	57.847
chr11:636593	2.11829	-0.564268	14.0966	2.5697e-30	2.77279e-29	57.847
chr7:143392065	2.98683	-2.02963	14.0966	2.56974e-30	2.77283e-29	57.847
chr17:42680430	1.91207	-0.639939	14.0966	2.57001e-30	2.77312e-29	57.8468
chr6:167975571	-1.81171	2.52768	-14.0966	2.57028e-30	2.77341e-29	57.8467
chr12:49301985	1.53329	-0.116524	14.0966	2.57033e-30	2.77346e-29	57.8467
chr6:170551363	-2.33	1.47	-14.0966	2.57035e-30	2.77347e-29	57.8467
chr16:1078381	-2.31634	0.415976	-14.0965	2.57044e-30	2.77357e-29	57.8467
chr6:41645539	1.415	1.68567	14.0965	2.57123e-30	2.77442e-29	57.8464
chr16:51133842	1.79866	-2.35335	14.0965	2.57156e-30	2.77477e-29	57.8462
chr5:180207671	2.0722	-2.12341	14.0965	2.57174e-30	2.77496e-29	57.8462
chr7:50400401	2.90098	-1.70159	14.0965	2.57176e-30	2.77498e-29	57.8462
chr6:150668684	2.77122	-1.76988	14.0964	2.57262e-30	2.7759e-29	57.8458
chr4:39446802	2.49671	-2.85799	14.0964	2.57277e-30	2.77606e-29	57.8458
chr8:48789823	1.56915	2.05299	14.0964	2.57281e-30	2.7761e-29	57.8458
chr16:69114649	-1.45829	3.19524	-14.0964	2.57303e-30	2.77634e-29	57.8457
chr22:50705591	2.875	-2.14006	14.0964	2.57306e-30	2.77636e-29	57.8457
chr18:70313736	-1.7722	1.33573	-14.0964	2.57327e-30	2.77659e-29	57.8456
chr5:134758273	1.66232	-0.579573	14.0964	2.57343e-30	2.77675e-29	57.8455
chr12:132210197	-2.60793	1.06116	-14.0964	2.57365e-30	2.77698e-29	57.8454
chr7:6551208	1.98256	0.912378	14.0963	2.574e-30	2.77736e-29	57.8453
chr17:9646914	2.28524	-2.36591	14.0963	2.57409e-30	2.77745e-29	57.8453
chr4:139460948	1.43683	2.18646	14.0963	2.57419e-30	2.77755e-29	57.8452
chr11:86374960	2.18305	-1.8525	14.0963	2.5746e-30	2.77799e-29	57.8451
chr22:43213874	1.525	1.62213	14.0963	2.57461e-30	2.778e-29	57.8451
chr5:122291436	1.66012	1.59311	14.0963	2.57468e-30	2.77806e-29	57.845
chr17:41800887	2.57085	-1.67079	14.0963	2.57472e-30	2.77811e-29	57.845
chr1:236775073	2.00817	-1.01189	14.0963	2.57479e-30	2.77817e-29	57.845
chr5:180093950	-2.59963	0.804695	-14.0963	2.57525e-30	2.77867e-29	57.8448
chr5:135028439	2.87012	-2.04677	14.0963	2.57527e-30	2.77868e-29	57.8448
chr19:39414358	2.12915	-0.631402	14.0963	2.57529e-30	2.7787e-29	57.8448
chr12:258030	1.425	2.0536	14.0962	2.57575e-30	2.77919e-29	57.8446
chr14:90112176	2.48756	-1.42988	14.0962	2.57627e-30	2.77976e-29	57.8444
chr2:104659155	1.86293	-2.89902	14.0962	2.57637e-30	2.77986e-29	57.8444
chr22:44307825	1.31561	-0.43561	14.0962	2.57655e-30	2.78005e-29	57.8443
chr11:94545028	1.50561	-3.41939	14.0962	2.57662e-30	2.78012e-29	57.8443
chr6:159107037	-1.55768	-1.6486	-14.0962	2.57669e-30	2.78018e-29	57.8443
chr13:40220662	1.66683	1.73915	14.0962	2.57674e-30	2.78024e-29	57.8442
chr22:31681082	-1.86	1.70061	-14.0962	2.57679e-30	2.78028e-29	57.8442
chr3:46846428	1.56098	-3.23366	14.0962	2.57699e-30	2.7805e-29	57.8441
chr20:62652888	2.91622	-1.8397	14.0961	2.57729e-30	2.78081e-29	57.844
chr1:51344656	1.42195	-1.5128	14.0961	2.57735e-30	2.78088e-29	57.844
chr12:125857117	1.62207	-2.6464	14.0961	2.57736e-30	2.78088e-29	57.844
chr2:104868233	1.64951	-3.61976	14.0961	2.57738e-30	2.78091e-29	57.844
chr22:39677511	1.50244	2.24415	14.0961	2.57749e-30	2.78102e-29	57.8439
chr7:155487968	-2.22915	0.77372	-14.0961	2.5775e-30	2.78102e-29	57.8439
chr7:5303222	1.39902	1.53805	14.0961	2.5776e-30	2.78113e-29	57.8439
chr21:44540332	1.85061	1.12323	14.0961	2.578e-30	2.78156e-29	57.8437
chr10:117131924	2.39232	-2.00152	14.0961	2.57802e-30	2.78157e-29	57.8437
chr8:23441606	-1.49476	3.07665	-14.0961	2.57808e-30	2.78163e-29	57.8437
chr7:105542563	-1.55183	2.36152	-14.0961	2.57809e-30	2.78163e-29	57.8437
chr3:133778719	1.5578	1.22134	14.0961	2.57858e-30	2.78216e-29	57.8435
chrX:133417354	-1.53659	-1.77744	-14.096	2.5792e-30	2.78282e-29	57.8433
chr8:25296110	-1.77354	2.19299	-14.096	2.57951e-30	2.78316e-29	57.8432
chr17:82583860	-1.40329	3.11787	-14.096	2.5796e-30	2.78325e-29	57.8431
chr18:63777013	1.76732	1.88	14.096	2.57985e-30	2.78352e-29	57.843
chr2:237591694	2.10012	-3.13982	14.096	2.57996e-30	2.78363e-29	57.843
chr14:104925371	-2.31171	1.6761	-14.096	2.57999e-30	2.78366e-29	57.843
chr14:52858215	-1.42354	2.58762	-14.096	2.58013e-30	2.7838e-29	57.8429
chr7:1323264	-2.35488	-1.44476	-14.0959	2.58068e-30	2.7844e-29	57.8427
chr7:94603584	-1.29451	2.93884	-14.0959	2.58082e-30	2.78454e-29	57.8427
chr2:149038025	2.40585	-2.0478	14.0959	2.58098e-30	2.78471e-29	57.8426
chr6:16750122	1.61817	2.82323	14.0959	2.58123e-30	2.78498e-29	57.8425
chr11:44263827	1.40256	1.8753	14.0959	2.58125e-30	2.78499e-29	57.8425
chr12:113724985	-2.22415	0.862317	-14.0959	2.5813e-30	2.78504e-29	57.8425
chr15:72994933	-2.08695	-0.898232	-14.0959	2.58149e-30	2.78525e-29	57.8424
chr1:154998445	1.4978	1.59707	14.0959	2.58158e-30	2.78533e-29	57.8424
chr4:2060881	1.92171	-2.71695	14.0959	2.58158e-30	2.78533e-29	57.8424
chr6:151620591	1.28293	1.57061	14.0959	2.58185e-30	2.78562e-29	57.8423
chr22:50283137	2.37841	0.370061	14.0959	2.58198e-30	2.78575e-29	57.8422
chr16:998013	-2.15622	0.221037	-14.0958	2.58217e-30	2.78596e-29	57.8421
chr7:77539243	1.86098	-0.678049	14.0958	2.58224e-30	2.78602e-29	57.8421
chr8:144417071	1.53793	0.56811	14.0958	2.58227e-30	2.78606e-29	57.8421
chr4:153950830	-1.93268	0.793537	-14.0958	2.58268e-30	2.7865e-29	57.8419
chr2:48768901	2.07854	-2.59707	14.0958	2.583e-30	2.78683e-29	57.8418
chr3:149555172	-2.63707	0.839878	-14.0958	2.5831e-30	2.78694e-29	57.8418
chr19:34297657	1.85427	1.9125	14.0958	2.58341e-30	2.78727e-29	57.8417
chr1:245711301	-1.79195	1.88829	-14.0957	2.58404e-30	2.78795e-29	57.8414
chr19:41933093	2.7561	-1.95622	14.0957	2.58467e-30	2.78861e-29	57.8412
chr2:236751584	1.38549	1.7997	14.0957	2.58534e-30	2.78934e-29	57.8409
chr16:49492555	1.61622	-2.46348	14.0956	2.58558e-30	2.78959e-29	57.8408
chr7:254095	-2.12293	2.24549	-14.0956	2.58567e-30	2.78968e-29	57.8408
chr6:5892580	1.64439	1.60695	14.0956	2.58568e-30	2.78969e-29	57.8408
chr13:21319330	2.15927	-0.0130488	14.0956	2.58634e-30	2.7904e-29	57.8405
chr19:1854681	1.97659	0.625732	14.0956	2.58641e-30	2.79046e-29	57.8405
chr12:110340925	-2.52744	1.38982	-14.0956	2.58675e-30	2.79083e-29	57.8404
chr17:61489445	-1.91561	1.48598	-14.0956	2.58682e-30	2.7909e-29	57.8403
chr19:44903852	1.40122	-1.42024	14.0955	2.58727e-30	2.79139e-29	57.8402
chr7:151062289	2.33207	-0.681646	14.0955	2.58737e-30	2.79149e-29	57.8401
chr7:158569513	1.58134	1.9097	14.0955	2.58763e-30	2.79176e-29	57.84
chr2:201681024	1.5939	0.187805	14.0955	2.58809e-30	2.79225e-29	57.8398
chr4:1228190	-1.63183	2.61848	-14.0955	2.58816e-30	2.79232e-29	57.8398
chr2:238286286	2.97415	-2.06463	14.0955	2.58837e-30	2.79255e-29	57.8397
chr22:48606293	1.64146	1.29317	14.0955	2.58862e-30	2.79281e-29	57.8396
chr6:31731122	1.39195	0.838415	14.0954	2.58887e-30	2.79308e-29	57.8395
chr16:75305485	2.5539	-2.39232	14.0954	2.58893e-30	2.79314e-29	57.8395
chr9:536951	-2.05378	1.52884	-14.0954	2.58898e-30	2.79319e-29	57.8395
chr22:22103194	1.52305	0.902622	14.0954	2.58899e-30	2.7932e-29	57.8395
chr2:85320095	-2.8239	1.62427	-14.0954	2.58901e-30	2.79321e-29	57.8395
chr1:218916848	1.61622	1.67872	14.0954	2.58924e-30	2.79346e-29	57.8394
chr7:23473675	1.4089	-3.9275	14.0954	2.58932e-30	2.79354e-29	57.8394
chr8:129984111	2.88293	-1.40915	14.0954	2.58951e-30	2.79374e-29	57.8393
chr14:104794206	1.58537	-3.28049	14.0954	2.59026e-30	2.79455e-29	57.839
chr5:142491244	-1.89598	2.46774	-14.0954	2.59031e-30	2.7946e-29	57.839
chr2:222299704	1.88268	-1.84927	14.0954	2.59038e-30	2.79467e-29	57.839
chr19:48625281	1.96866	-0.474085	14.0953	2.59068e-30	2.79498e-29	57.8388
chr22:19941216	1.18378	-1.98896	14.0953	2.59077e-30	2.79508e-29	57.8388
chr7:24981218	1.30549	-3.32494	14.0953	2.59089e-30	2.7952e-29	57.8388
chr10:121592942	-2.18817	1.80774	-14.0953	2.59095e-30	2.79526e-29	57.8387
chr4:23890998	2.43829	-2.31951	14.0953	2.59111e-30	2.79544e-29	57.8387
chr2:165846218	-1.87256	2.56067	-14.0953	2.59158e-30	2.79594e-29	57.8385
chr7:157335222	1.45037	2.18689	14.0953	2.59206e-30	2.79645e-29	57.8383
chr14:103011322	2.96463	1.05537	14.0953	2.59219e-30	2.79659e-29	57.8383
chr10:101780358	1.46659	-1.96963	14.0952	2.59253e-30	2.79695e-29	57.8381
chr7:6154380	2.02146	1.04207	14.0952	2.59283e-30	2.79727e-29	57.838
chr2:121186182	-2.20683	0.507561	-14.0952	2.59289e-30	2.79732e-29	57.838
chr15:40279916	2.60512	-1.96793	14.0952	2.59291e-30	2.79734e-29	57.838
chr2:55148160	1.38707	2.20756	14.0952	2.59313e-30	2.79758e-29	57.8379
chr5:2753243	1.64866	-3.39884	14.0952	2.59376e-30	2.79825e-29	57.8377
chr11:79270823	1.68427	0.239573	14.0952	2.59383e-30	2.79832e-29	57.8376
chr12:48000886	1.43927	1.18634	14.0951	2.59396e-30	2.79845e-29	57.8376
chr20:59404271	1.63024	0.912439	14.0951	2.59414e-30	2.79864e-29	57.8375
chr12:122482955	-1.93134	1.93835	-14.0951	2.59449e-30	2.79902e-29	57.8374
chr16:23870580	1.78378	-0.626037	14.0951	2.59483e-30	2.79939e-29	57.8372
chr19:40718274	2.54756	-2.30244	14.0951	2.59488e-30	2.79944e-29	57.8372
chr2:37974030	-2.74268	0.924878	-14.0951	2.59537e-30	2.79996e-29	57.837
chr2:20665275	1.99585	-2.6722	14.0951	2.59538e-30	2.79996e-29	57.837
chr13:112074632	1.95927	-1.6839	14.0951	2.59555e-30	2.80015e-29	57.837
chr7:151623814	-1.98902	1.65268	-14.095	2.59634e-30	2.801e-29	57.8367
chr20:62812449	-1.84317	2.48244	-14.095	2.59679e-30	2.80148e-29	57.8365
chr1:9727232	-2.03915	2.04543	-14.095	2.59681e-30	2.80149e-29	57.8365
chr14:68951221	1.7839	-2.96537	14.095	2.59706e-30	2.80176e-29	57.8364
chr14:104660118	2.00073	-3.09049	14.0949	2.59756e-30	2.80229e-29	57.8362
chr9:136399206	1.95463	-2.96598	14.0949	2.59759e-30	2.80232e-29	57.8362
chr15:31224278	-2.49976	0.669634	-14.0949	2.5977e-30	2.80243e-29	57.8361
chr14:104972301	2.62463	-1.7689	14.0949	2.59793e-30	2.80268e-29	57.8361
chr12:6912871	1.60049	0.897683	14.0949	2.59797e-30	2.80271e-29	57.836
chr6:10355407	-1.67732	-0.421951	-14.0949	2.59839e-30	2.80316e-29	57.8359
chr6:168101996	2.00573	-2.32567	14.0949	2.59847e-30	2.80325e-29	57.8358
chr10:104268576	1.87866	-2.35189	14.0948	2.59912e-30	2.80394e-29	57.8356
chr3:65334305	-1.50293	-0.265244	-14.0948	2.59957e-30	2.80443e-29	57.8354
chr6:43498061	1.65061	2.11945	14.0948	2.59993e-30	2.8048e-29	57.8353
chr8:1901707	-1.88232	1.35079	-14.0948	2.60002e-30	2.8049e-29	57.8353
chr5:53560171	1.51061	0.469451	14.0948	2.60002e-30	2.8049e-29	57.8352
chr16:19136034	2.76061	-2.07152	14.0948	2.60017e-30	2.80506e-29	57.8352
chr6:30719444	1.33354	-3.0136	14.0948	2.60032e-30	2.80522e-29	57.8351
chr14:20998406	2.8272	-1.90152	14.0948	2.60042e-30	2.80532e-29	57.8351
chr17:40549508	-2.0439	-0.659268	-14.0948	2.60049e-30	2.80538e-29	57.8351
chr1:85616246	1.44902	-3.21707	14.0948	2.60063e-30	2.80553e-29	57.835
chr21:46663890	-1.8289	2.38799	-14.0948	2.60066e-30	2.80556e-29	57.835
chr10:93758335	1.53646	-2.93909	14.0947	2.60085e-30	2.80576e-29	57.8349
chr1:207751137	3.02232	-1.65616	14.0947	2.60123e-30	2.80617e-29	57.8348
chr8:37842152	2.54927	-2.52659	14.0947	2.60145e-30	2.8064e-29	57.8347
chr2:96864861	-1.26171	2.19	-14.0947	2.60205e-30	2.80704e-29	57.8345
chr8:9324798	-1.71463	1.89988	-14.0947	2.60221e-30	2.80722e-29	57.8344
chr1:226437085	-1.78793	-1.10884	-14.0947	2.60236e-30	2.80737e-29	57.8344
chr20:52975676	-2.6	1.00329	-14.0946	2.60241e-30	2.80742e-29	57.8343
chr7:27106571	2.9928	-1.93238	14.0946	2.60258e-30	2.8076e-29	57.8343
chr9:128392380	2.03622	-0.670183	14.0946	2.60283e-30	2.80787e-29	57.8342
chr21:44282220	1.41585	2.25085	14.0946	2.60305e-30	2.8081e-29	57.8341
chr11:60971152	-2.00988	2.10701	-14.0946	2.6038e-30	2.8089e-29	57.8338
chr8:96531932	1.71183	2.69128	14.0946	2.60382e-30	2.80892e-29	57.8338
chr16:931792	-2.08598	2.55262	-14.0946	2.60385e-30	2.80895e-29	57.8338
chr4:51995942	1.6289	-0.593598	14.0946	2.60393e-30	2.80903e-29	57.8337
chr2:96735205	-1.70512	1.62207	-14.0945	2.60456e-30	2.8097e-29	57.8335
chr6:474538	-1.78707	-0.236098	-14.0945	2.6047e-30	2.80985e-29	57.8335
chr5:9169646	2.70549	-1.05652	14.0945	2.60483e-30	2.80998e-29	57.8334
chr14:100727930	2.05207	-1.42957	14.0945	2.60493e-30	2.81009e-29	57.8334
chr2:66427318	2.08098	-1.72463	14.0945	2.605e-30	2.81016e-29	57.8333
chr3:56930916	1.55537	1.78451	14.0945	2.60503e-30	2.81019e-29	57.8333
chr11:75451522	2.07183	0.0561585	14.0945	2.60515e-30	2.81031e-29	57.8333
chr3:49166495	1.88232	-2.35165	14.0945	2.60519e-30	2.81035e-29	57.8333
chr13:114152981	1.75622	-1.91201	14.0945	2.60561e-30	2.8108e-29	57.8331
chr19:2511763	1.3411	2.6486	14.0945	2.60561e-30	2.8108e-29	57.8331
chr2:156322814	2.49793	-2.77811	14.0945	2.60572e-30	2.81091e-29	57.8331
chr11:69089438	-2.05183	1.61543	-14.0944	2.60584e-30	2.81103e-29	57.833
chr8:20249922	1.39768	0.993963	14.0944	2.60623e-30	2.81146e-29	57.8329
chr4:185013605	1.55195	-1.40976	14.0944	2.60635e-30	2.81157e-29	57.8328
chr10:101695617	1.22463	1.94976	14.0944	2.60677e-30	2.81203e-29	57.8327
chr2:238077723	1.70707	1.78585	14.0944	2.60698e-30	2.81225e-29	57.8326
chr16:2269963	2.34037	-0.724939	14.0944	2.60701e-30	2.81227e-29	57.8326
chr20:62352947	-2.76793	0.903598	-14.0944	2.6073e-30	2.81258e-29	57.8325
chr3:149300189	2.53817	-1.91457	14.0944	2.60739e-30	2.81268e-29	57.8324
chr19:40718250	2.68244	-2.13134	14.0943	2.60784e-30	2.81316e-29	57.8322
chr11:33809386	1.2539	3.03854	14.0943	2.60789e-30	2.81321e-29	57.8322
chr4:184441373	-1.93244	2.22854	-14.0943	2.60823e-30	2.81358e-29	57.8321
chr7:2531635	-2.43317	0.955854	-14.0943	2.60843e-30	2.81378e-29	57.832
chr18:62385231	1.52683	1.66646	14.0943	2.60845e-30	2.81379e-29	57.832
chr19:49339770	3.28293	-2.20744	14.0943	2.60863e-30	2.81399e-29	57.8319
chrX:40103721	1.32549	0.368841	14.0943	2.60888e-30	2.81426e-29	57.8318
chr10:130042462	-1.64878	0.725854	-14.0942	2.60925e-30	2.81465e-29	57.8317
chr20:63951347	-1.67939	3.23201	-14.0942	2.60948e-30	2.81489e-29	57.8316
chr11:548802	1.75305	1.13616	14.0942	2.60959e-30	2.81501e-29	57.8316
chr9:1045841	2.12305	-2.05604	14.0942	2.60974e-30	2.81516e-29	57.8315
chr10:132418041	2.06561	-2.59927	14.0942	2.60978e-30	2.8152e-29	57.8315
chr14:34063766	2.93646	-2.0625	14.0942	2.61006e-30	2.8155e-29	57.8314
chr3:197394519	-2.33488	1.91293	-14.0942	2.61006e-30	2.8155e-29	57.8314
chr16:68738545	2.95268	-1.79695	14.0942	2.61014e-30	2.81557e-29	57.8314
chr3:55484461	2.67073	-1.94549	14.0942	2.61046e-30	2.81592e-29	57.8312
chr17:5499974	2.47988	-3.13311	14.0942	2.61063e-30	2.8161e-29	57.8312
chr14:28613931	-2.71854	0.816098	-14.0941	2.61101e-30	2.81651e-29	57.831
chr14:68364011	-1.82951	-0.78439	-14.0941	2.61149e-30	2.81702e-29	57.8309
chr12:122464483	2.34866	-1.99274	14.0941	2.6117e-30	2.81724e-29	57.8308
chr2:11682561	1.43512	1.10293	14.0941	2.6119e-30	2.81745e-29	57.8307
chr22:40324670	-1.56561	1.5722	-14.0941	2.61217e-30	2.81774e-29	57.8306
chr19:48539558	1.75366	1.61988	14.094	2.61278e-30	2.81839e-29	57.8304
chr4:112509376	1.53793	-2.42262	14.094	2.61311e-30	2.81874e-29	57.8302
chr19:31353149	2.3922	-2.81549	14.094	2.61326e-30	2.8189e-29	57.8302
chr19:44948806	1.57573	1.73701	14.094	2.61336e-30	2.81901e-29	57.8301
chr13:110388224	2.14841	-2.46738	14.094	2.6137e-30	2.81936e-29	57.83
chr11:33402825	1.40268	1.74939	14.094	2.61373e-30	2.81939e-29	57.83
chr2:7429315	1.99183	2.24555	14.094	2.61395e-30	2.81962e-29	57.8299
chr7:155167233	1.45122	1.29037	14.094	2.61419e-30	2.81988e-29	57.8298
chr16:88701732	-1.96744	1.24128	-14.0939	2.61424e-30	2.81994e-29	57.8298
chr19:45885245	2.94927	-2.16646	14.0939	2.61426e-30	2.81995e-29	57.8298
chr19:13013345	1.7922	-2.98927	14.0939	2.61479e-30	2.82051e-29	57.8296
chr16:88883170	1.63268	2.60854	14.0939	2.61527e-30	2.82103e-29	57.8294
chr1:235084208	2.12244	-1.61768	14.0939	2.61553e-30	2.8213e-29	57.8293
chr22:46112642	-1.32524	0.883598	-14.0939	2.61553e-30	2.8213e-29	57.8293
chr5:176534836	-1.35049	2.865	-14.0938	2.6162e-30	2.82202e-29	57.8291
chr11:68750330	2.3622	-2.11744	14.0938	2.61629e-30	2.82212e-29	57.829
chr22:45533650	-1.50659	3.07122	-14.0938	2.6163e-30	2.82212e-29	57.829
chr11:94545052	1.44402	-3.61213	14.0938	2.6164e-30	2.82223e-29	57.829
chr17:9955449	-2.68549	1.44933	-14.0938	2.61653e-30	2.82236e-29	57.8289
chr8:133212571	2.94488	-1.73646	14.0938	2.61697e-30	2.82283e-29	57.8288
chr3:44899537	1.5778	-1.8361	14.0938	2.61727e-30	2.82314e-29	57.8286
chr10:22591747	1.61878	0.511463	14.0938	2.61751e-30	2.8234e-29	57.8286
chr9:33459360	-1.76707	1.06524	-14.0937	2.61767e-30	2.82357e-29	57.8285
chr19:5822318	-2.61817	0.485549	-14.0937	2.61782e-30	2.82373e-29	57.8284
chr12:9933754	1.42341	2.84244	14.0937	2.61808e-30	2.824e-29	57.8283
chr1:39268172	1.72341	-2.60098	14.0937	2.61826e-30	2.82419e-29	57.8283
chr12:51027498	2.81537	-1.33671	14.0937	2.61838e-30	2.82432e-29	57.8282
chr15:78931187	3.03622	-1.71433	14.0937	2.61841e-30	2.82434e-29	57.8282
chr5:141960365	1.67817	0.592866	14.0937	2.61886e-30	2.82483e-29	57.828
chr2:84904676	1.5089	-2.33079	14.0937	2.61887e-30	2.82483e-29	57.828
chr7:76510634	2.3972	-2.82665	14.0937	2.61933e-30	2.82532e-29	57.8279
chr11:47590022	2.8889	-2.16726	14.0936	2.61952e-30	2.82552e-29	57.8278
chr14:94062805	1.43146	1.22463	14.0936	2.61954e-30	2.82554e-29	57.8278
chr14:104600440	-1.48256	0.462378	-14.0936	2.6198e-30	2.82582e-29	57.8277
chr17:9162483	-2.73305	1.11616	-14.0936	2.61996e-30	2.82599e-29	57.8276
chr3:145939974	-2.6989	0.94372	-14.0936	2.61999e-30	2.82602e-29	57.8276
chr3:181729792	2.16549	-2.80518	14.0936	2.62003e-30	2.82606e-29	57.8276
chr19:50517358	1.48317	0.367805	14.0936	2.62008e-30	2.8261e-29	57.8276
chr11:75567034	-1.93732	1.47756	-14.0936	2.62034e-30	2.82638e-29	57.8275
chr7:155961935	-2.43927	0.298659	-14.0936	2.62041e-30	2.82645e-29	57.8274
chr20:4721218	1.33756	-3.27329	14.0936	2.62046e-30	2.8265e-29	57.8274
chr19:5048634	1.58927	-2.41366	14.0936	2.62081e-30	2.82687e-29	57.8273
chr9:35790940	1.655	2.07299	14.0935	2.62113e-30	2.82722e-29	57.8272
chr8:17661890	2.20878	-1.89122	14.0935	2.62126e-30	2.82735e-29	57.8271
chr19:4045187	-2.36951	0.925244	-14.0935	2.62166e-30	2.82778e-29	57.827
chr5:2740690	-1.88707	-0.897317	-14.0935	2.62176e-30	2.82788e-29	57.8269
chr7:32580047	-2.42463	1.14585	-14.0935	2.62224e-30	2.82839e-29	57.8267
chr5:10973148	-2.41951	1.22073	-14.0935	2.62231e-30	2.82847e-29	57.8267
chr22:40418961	1.78451	0.487866	14.0935	2.62235e-30	2.8285e-29	57.8267
chr3:126486496	-1.86561	1.34683	-14.0934	2.62303e-30	2.82924e-29	57.8264
chr2:219252390	1.71451	-2.66299	14.0934	2.6235e-30	2.82974e-29	57.8263
chr22:44737103	1.9689	2.58518	14.0934	2.62425e-30	2.83054e-29	57.826
chr10:112811039	2.95707	-1.89012	14.0933	2.62464e-30	2.83095e-29	57.8258
chr16:828130	1.41415	1.95549	14.0933	2.62477e-30	2.83109e-29	57.8258
chr6:33080655	2.6778	-2.50146	14.0933	2.62486e-30	2.83119e-29	57.8257
chr15:76994588	-1.87207	1.98884	-14.0933	2.62506e-30	2.83139e-29	57.8257
chr10:94205821	-2.21561	1.01829	-14.0933	2.62521e-30	2.83155e-29	57.8256
chr2:241803317	1.75768	0.108963	14.0933	2.62605e-30	2.83246e-29	57.8253
chr8:122819980	1.66305	1.99494	14.0932	2.62621e-30	2.83262e-29	57.8252
chr4:31115012	-1.91805	2.15732	-14.0932	2.62623e-30	2.83264e-29	57.8252
chr22:50720020	2.6189	-1.52982	14.0932	2.62651e-30	2.83294e-29	57.8251
chr3:140972201	-2.24085	1.77348	-14.0932	2.62664e-30	2.83307e-29	57.8251
chr16:716973	1.68622	1.30884	14.0932	2.62688e-30	2.83333e-29	57.825
chr13:113070586	1.56463	1.29134	14.0932	2.62723e-30	2.8337e-29	57.8249
chr6:159168965	2.12512	-2.97122	14.0932	2.62725e-30	2.83372e-29	57.8248
chr14:23377264	1.8161	-0.578537	14.0932	2.62741e-30	2.83388e-29	57.8248
chr8:103105667	-2.68061	1.2075	-14.0931	2.62798e-30	2.8345e-29	57.8246
chr12:113468031	1.60756	-3.46817	14.0931	2.62801e-30	2.83452e-29	57.8246
chr5:3599572	1.82024	-3.37195	14.0931	2.62814e-30	2.83466e-29	57.8245
chr8:47736311	1.99	-2.63854	14.0931	2.62845e-30	2.835e-29	57.8244
chr8:142282511	-1.1989	0.384817	-14.0931	2.62864e-30	2.8352e-29	57.8243
chr22:38112203	1.29671	2.43518	14.0931	2.6288e-30	2.83536e-29	57.8243
chr15:71215404	2.48671	-1.63543	14.0931	2.62887e-30	2.83543e-29	57.8242
chr4:88178407	1.7989	-2.44921	14.0931	2.6289e-30	2.83546e-29	57.8242
chr20:3750362	2.33366	-1.9022	14.0931	2.62918e-30	2.83575e-29	57.8241
chr14:105478462	1.92268	-2.26939	14.0931	2.62936e-30	2.83595e-29	57.824
chr7:100573861	1.47963	1.84213	14.0931	2.6294e-30	2.83599e-29	57.824
chr1:1040183	1.91073	-3.28915	14.093	2.62969e-30	2.83629e-29	57.8239
chr15:100733231	1.54463	-1.54366	14.093	2.63035e-30	2.837e-29	57.8237
chr5:124829066	-2.1222	1.80829	-14.093	2.63057e-30	2.83723e-29	57.8236
chr6:39263490	-2.35232	1.19055	-14.093	2.63089e-30	2.83757e-29	57.8235
chr16:81470244	-2.54024	0.789268	-14.093	2.63095e-30	2.83764e-29	57.8234
chr19:47021762	1.83988	-3.15909	14.093	2.63123e-30	2.83793e-29	57.8233
chr10:27741167	1.87427	-2.2914	14.093	2.63128e-30	2.83798e-29	57.8233
chr9:136542336	-1.76329	2.28701	-14.0929	2.63156e-30	2.83828e-29	57.8232
chr15:89648290	1.6472	-0.856037	14.0929	2.63169e-30	2.83842e-29	57.8232
chr6:134436601	3.05866	-1.9525	14.0929	2.63186e-30	2.8386e-29	57.8231
chrX:143629149	-1.82415	1.43805	-14.0929	2.63187e-30	2.8386e-29	57.8231
chr3:111247040	-2.40427	1.48945	-14.0929	2.63188e-30	2.83861e-29	57.8231
chr5:10333084	1.88585	-2.41549	14.0929	2.63193e-30	2.83866e-29	57.8231
chr13:110124885	-2.5822	1.81378	-14.0929	2.63195e-30	2.83868e-29	57.8231
chr7:129969808	2.80524	-1.34506	14.0929	2.63234e-30	2.83909e-29	57.8229
chr4:38030135	-1.97524	-0.075061	-14.0929	2.63241e-30	2.83917e-29	57.8229
chr13:112767875	-2.22	2.08939	-14.0929	2.63253e-30	2.83928e-29	57.8228
chr2:71454418	1.73134	-0.587744	14.0929	2.63273e-30	2.83949e-29	57.8228
chr20:62711945	1.61476	0.926159	14.0929	2.63273e-30	2.8395e-29	57.8228
chr14:105487880	1.68012	-3.26177	14.0929	2.63286e-30	2.83963e-29	57.8227
chr7:131522014	3.04341	-2.08	14.0929	2.63289e-30	2.83965e-29	57.8227
chr5:146718787	2.70951	-1.54988	14.0929	2.63294e-30	2.83971e-29	57.8227
chr14:31463384	1.42341	3.07366	14.0928	2.63323e-30	2.84002e-29	57.8226
chr6:154219970	1.36073	2.13305	14.0928	2.63325e-30	2.84003e-29	57.8226
chr19:720921	1.6989	-1.18884	14.0928	2.63345e-30	2.84025e-29	57.8225
chr12:12406037	-2.70317	0.853659	-14.0928	2.63376e-30	2.84058e-29	57.8224
chr20:50982510	2.34049	-2.16378	14.0928	2.63379e-30	2.8406e-29	57.8224
chr1:50081373	1.66634	1.755	14.0928	2.63401e-30	2.84084e-29	57.8223
chr9:971046	2.22146	-2.59585	14.0928	2.63413e-30	2.84096e-29	57.8222
chr2:35989601	-2.6261	0.639878	-14.0928	2.6342e-30	2.84103e-29	57.8222
chr6:170269837	2.51366	-1.81134	14.0928	2.63451e-30	2.84136e-29	57.8221
chr19:47545169	-1.49683	-0.645488	-14.0927	2.63494e-30	2.84182e-29	57.8219
chr21:34363952	-2.42061	1.13067	-14.0927	2.63504e-30	2.84192e-29	57.8219
chr5:181241690	-1.77244	-2.755	-14.0927	2.6352e-30	2.8421e-29	57.8218
chr16:88977119	-1.80183	-1.7147	-14.0927	2.63539e-30	2.84229e-29	57.8218
chr5:169300045	1.98012	-3.33226	14.0927	2.63547e-30	2.84237e-29	57.8217
chr5:509944	-2.5939	1.17963	-14.0927	2.63548e-30	2.84238e-29	57.8217
chr7:100706914	2.01683	-2.42744	14.0927	2.63552e-30	2.84242e-29	57.8217
chr6:117425966	-1.77841	-0.561524	-14.0927	2.6357e-30	2.84261e-29	57.8216
chr8:130013566	-2.26634	1.48195	-14.0927	2.63587e-30	2.84279e-29	57.8216
chr5:69530991	-2.21951	0.948049	-14.0927	2.63594e-30	2.84286e-29	57.8215
chr11:74141325	-2.5122	1.45732	-14.0927	2.6362e-30	2.84313e-29	57.8214
chr11:112225985	2.06927	-0.897439	14.0927	2.63624e-30	2.84318e-29	57.8214
chr8:76894051	1.91854	-0.848171	14.0927	2.63629e-30	2.84322e-29	57.8214
chr21:38488854	-1.87305	-0.618963	-14.0926	2.63675e-30	2.84372e-29	57.8212
chr1:217140712	2.72305	-0.862378	14.0926	2.63698e-30	2.84396e-29	57.8211
chr8:100336130	2.22085	-0.386768	14.0926	2.63702e-30	2.844e-29	57.8211
chr20:47736654	-2.11402	2.52482	-14.0926	2.63743e-30	2.84443e-29	57.821
chr4:6772721	2.89134	-1.62421	14.0926	2.63779e-30	2.84482e-29	57.8208
chr19:2602631	2.98305	-2.07128	14.0926	2.6378e-30	2.84483e-29	57.8208
chr13:113060516	1.74476	1.23677	14.0926	2.6379e-30	2.84493e-29	57.8208
chr9:131530476	1.94756	-2.91305	14.0926	2.63801e-30	2.84505e-29	57.8208
chr12:113466953	2.12634	-0.651585	14.0925	2.63834e-30	2.8454e-29	57.8206
chr1:153627233	2.62256	-2.51799	14.0925	2.63853e-30	2.8456e-29	57.8206
chr10:131617252	2.1839	-0.495122	14.0925	2.63863e-30	2.8457e-29	57.8205
chr1:1203678	1.41768	2.38018	14.0925	2.63869e-30	2.84575e-29	57.8205
chr14:68789918	3.43329	-2.56726	14.0925	2.63888e-30	2.84596e-29	57.8204
chr19:3179518	-3.22671	1.78128	-14.0925	2.63905e-30	2.84613e-29	57.8204
chr4:1228102	-3.16902	1.7028	-14.0925	2.63905e-30	2.84613e-29	57.8204
chr17:17810086	2.87061	-2.27506	14.0925	2.6393e-30	2.8464e-29	57.8203
chr9:136155785	-2.8511	1.10848	-14.0925	2.63932e-30	2.84641e-29	57.8203
chr5:31726034	1.22695	2.29006	14.0925	2.63955e-30	2.84666e-29	57.8202
chr12:117141498	-1.87805	2.44585	-14.0925	2.63972e-30	2.84684e-29	57.8201
chr1:229099080	1.87463	-1.23939	14.0925	2.63977e-30	2.84689e-29	57.8201
chr4:110641489	1.61256	-2.64787	14.0924	2.64007e-30	2.8472e-29	57.82
chr6:28928051	2.23951	0.513415	14.0924	2.64023e-30	2.84738e-29	57.8199
chr13:111228782	1.35537	3.10122	14.0924	2.64032e-30	2.84747e-29	57.8199
chr6:16133769	1.30671	1.83701	14.0924	2.6404e-30	2.84755e-29	57.8199
chr21:32413372	2.01427	-2.67067	14.0924	2.6406e-30	2.84776e-29	57.8198
chr1:91611799	3.1611	-0.528232	14.0924	2.64064e-30	2.8478e-29	57.8198
chr2:54725320	1.77549	-1.75945	14.0924	2.6407e-30	2.84786e-29	57.8197
chr22:27678055	-2.06683	1.07927	-14.0924	2.64112e-30	2.84831e-29	57.8196
chr20:59350733	1.87573	1.05396	14.0923	2.64163e-30	2.84886e-29	57.8194
chr16:2082509	-1.44268	1.92073	-14.0923	2.64166e-30	2.84888e-29	57.8194
chr17:76541202	2.11122	-0.924634	14.0923	2.64189e-30	2.84913e-29	57.8193
chr5:1660095	2.07293	0.0280488	14.0923	2.64203e-30	2.84928e-29	57.8192
chr10:133100040	-1.56744	1.74201	-14.0923	2.64208e-30	2.84932e-29	57.8192
chr6:27544997	-1.62354	-2.31616	-14.0923	2.64237e-30	2.84963e-29	57.8191
chr16:31042544	2.79829	-1.28073	14.0923	2.64261e-30	2.84988e-29	57.819
chr6:168233029	1.6911	1.71848	14.0923	2.64274e-30	2.85002e-29	57.819
chr18:74682864	-2.7878	1.17707	-14.0923	2.64277e-30	2.85005e-29	57.819
chr3:128608128	1.72561	-3.01415	14.0923	2.6428e-30	2.85008e-29	57.8189
chr15:93027716	-1.88902	1.31951	-14.0923	2.64288e-30	2.85016e-29	57.8189
chr12:57736549	2.94695	-1.79433	14.0923	2.6429e-30	2.85017e-29	57.8189
chr7:151688611	1.49439	2.26476	14.0923	2.6429e-30	2.85017e-29	57.8189
chr17:336100	-2.41683	0.641585	-14.0923	2.64296e-30	2.85023e-29	57.8189
chr20:64085132	1.895	-0.749817	14.0923	2.64304e-30	2.85031e-29	57.8189
chr3:196216905	1.9772	-2.24567	14.0923	2.64321e-30	2.85049e-29	57.8188
chr17:82559525	-2.10354	2.1803	-14.0922	2.64379e-30	2.85111e-29	57.8186
chr5:169980746	2.19244	-2.49061	14.0922	2.64405e-30	2.85138e-29	57.8185
chr9:133133489	2.70744	-1.95482	14.0922	2.64411e-30	2.85145e-29	57.8185
chr17:35486470	1.63195	1.46293	14.0922	2.64418e-30	2.85152e-29	57.8184
chr3:127043875	2.65976	-1.28244	14.0922	2.64447e-30	2.85183e-29	57.8183
chr14:105477161	1.61366	-2.19927	14.0922	2.64456e-30	2.85192e-29	57.8183
chr22:48445583	-1.61976	1.01634	-14.0922	2.64465e-30	2.85201e-29	57.8182
chr11:78660001	-1.78988	2.12287	-14.0921	2.64504e-30	2.85243e-29	57.8181
chr6:151045110	2.78256	-1.65591	14.0921	2.64505e-30	2.85244e-29	57.8181
chr8:13275705	2.88951	-2.33561	14.0921	2.6451e-30	2.85248e-29	57.8181
chr11:850780	2.53854	-2.58378	14.0921	2.64515e-30	2.85254e-29	57.8181
chr14:64976950	-1.32598	0.297988	-14.0921	2.6452e-30	2.85258e-29	57.818
chr2:54880353	-1.29451	1.5147	-14.0921	2.64533e-30	2.85272e-29	57.818
chr14:93730223	-2.22829	1.36634	-14.0921	2.64543e-30	2.85282e-29	57.818
chr15:78316765	3.03573	-1.37872	14.0921	2.64589e-30	2.85331e-29	57.8178
chr1:58779939	3.12927	-2.05378	14.0921	2.64602e-30	2.85345e-29	57.8177
chr11:46143212	1.28293	2.27195	14.0921	2.64616e-30	2.8536e-29	57.8177
chr12:123111633	1.6678	2.72268	14.0921	2.64633e-30	2.85378e-29	57.8176
chr3:187849205	-2.52854	1.72829	-14.0921	2.64664e-30	2.85411e-29	57.8175
chr14:105313573	-2.0028	-0.214329	-14.092	2.64691e-30	2.85439e-29	57.8174
chr16:2206145	1.60171	-3.59573	14.092	2.64698e-30	2.85446e-29	57.8174
chr1:151132598	2.79622	-1.95287	14.092	2.64708e-30	2.85457e-29	57.8173
chr12:65930378	-2.06537	1.69549	-14.092	2.64721e-30	2.8547e-29	57.8173
chr1:155125038	2.16841	-1.28165	14.092	2.6475e-30	2.85502e-29	57.8172
chr11:47732185	-2.07329	2.20506	-14.092	2.64759e-30	2.85511e-29	57.8171
chr12:6884935	1.47256	2.38762	14.092	2.64768e-30	2.8552e-29	57.8171
chr11:130897525	-1.95537	1.51939	-14.092	2.6479e-30	2.85543e-29	57.817
chr9:4794083	1.77	-0.478049	14.092	2.6481e-30	2.85565e-29	57.8169
chr12:109111129	1.62256	-3.30543	14.092	2.64814e-30	2.85568e-29	57.8169
chr3:49910679	2.16841	0.510427	14.092	2.64829e-30	2.85583e-29	57.8169
chr4:137525020	-2.69354	0.755061	-14.092	2.64832e-30	2.85587e-29	57.8169
chr3:3109978	-2.30646	0.496768	-14.0919	2.64877e-30	2.85635e-29	57.8167
chr17:77164217	-1.6622	2.7861	-14.0919	2.64892e-30	2.8565e-29	57.8166
chr2:9103148	3.26329	-2.2175	14.0919	2.64896e-30	2.85654e-29	57.8166
chr21:45420133	-2.85293	1.40939	-14.0919	2.64916e-30	2.85675e-29	57.8165
chr15:45130172	2.53744	-1.45604	14.0919	2.64917e-30	2.85676e-29	57.8165
chr11:33736824	1.58098	-3.49951	14.0919	2.64962e-30	2.85724e-29	57.8164
chr19:35310010	1.77085	2.86299	14.0919	2.6497e-30	2.85732e-29	57.8163
chr18:37436235	2.17415	-2.28317	14.0919	2.64994e-30	2.85757e-29	57.8163
chr12:2999398	1.36963	1.53323	14.0918	2.65037e-30	2.85803e-29	57.8161
chr6:45637791	-2.39305	1.32445	-14.0918	2.65037e-30	2.85803e-29	57.8161
chr2:85779821	-2.13768	-0.198354	-14.0918	2.6504e-30	2.85806e-29	57.8161
chr22:50180116	-2.79439	0.977561	-14.0918	2.65045e-30	2.85811e-29	57.8161
chr6:168860456	1.77744	2.30165	14.0918	2.65047e-30	2.85813e-29	57.816
chr19:38596494	2.45829	-1.79988	14.0918	2.65058e-30	2.85824e-29	57.816
chr16:74281914	1.52793	0.861037	14.0918	2.65059e-30	2.85824e-29	57.816
chr2:218393090	-1.73451	0.252256	-14.0918	2.65092e-30	2.8586e-29	57.8159
chr8:38148655	-2.34146	1.46829	-14.0918	2.65109e-30	2.85877e-29	57.8158
chr16:1764283	2.64744	-2.49848	14.0918	2.65136e-30	2.85907e-29	57.8157
chr19:50510379	1.91402	-2.55348	14.0918	2.65158e-30	2.85929e-29	57.8156
chr17:18928715	1.33585	2.25415	14.0918	2.65188e-30	2.85961e-29	57.8155
chr19:10596776	-2.59549	0.979939	-14.0917	2.65207e-30	2.85982e-29	57.8154
chr17:1783461	-2.01232	1.86018	-14.0917	2.65233e-30	2.86009e-29	57.8153
chr4:84381597	1.52829	1.34939	14.0917	2.65241e-30	2.86017e-29	57.8153
chr7:44571564	1.49585	2.82695	14.0917	2.65255e-30	2.86032e-29	57.8153
chr17:2884201	2.01146	2.05256	14.0917	2.65269e-30	2.86047e-29	57.8152
chr8:102729560	-2.2739	1.23293	-14.0917	2.65286e-30	2.86064e-29	57.8152
chr1:201436160	1.90049	-2.59902	14.0916	2.65402e-30	2.8619e-29	57.8147
chr16:51813811	1.51366	0.783415	14.0916	2.65434e-30	2.86223e-29	57.8146
chr1:18178181	-1.65207	-2.33933	-14.0916	2.65459e-30	2.86249e-29	57.8145
chr1:217140733	2.4878	-1.66963	14.0916	2.65469e-30	2.8626e-29	57.8145
chr5:76482998	-1.6161	3.09037	-14.0916	2.65495e-30	2.86288e-29	57.8144
chr20:54267403	2.65159	-1.45945	14.0916	2.65515e-30	2.86309e-29	57.8143
chr1:212498669	-1.63732	0.932561	-14.0916	2.65518e-30	2.86311e-29	57.8143
chr11:2141133	1.71549	-2.96604	14.0915	2.65557e-30	2.86353e-29	57.8141
chr10:103660729	-2.02634	-0.69061	-14.0915	2.65561e-30	2.86357e-29	57.8141
chr11:88098210	-1.99232	1.52226	-14.0915	2.65594e-30	2.86392e-29	57.814
chr7:99392599	2.53524	-2.32384	14.0915	2.6561e-30	2.8641e-29	57.8139
chr15:74039646	1.64854	2.47354	14.0915	2.65683e-30	2.86487e-29	57.8137
chr9:38543307	1.2889	2.36689	14.0914	2.65715e-30	2.86521e-29	57.8135
chr2:231036924	1.15463	1.15793	14.0914	2.65729e-30	2.86536e-29	57.8135
chr14:61385576	2.49646	-1.07372	14.0914	2.65733e-30	2.86539e-29	57.8135
chr8:117841644	-1.82488	0.915366	-14.0914	2.65776e-30	2.86586e-29	57.8133
chr11:2721386	1.74341	1.96183	14.0914	2.6578e-30	2.8659e-29	57.8133
chr1:45172273	-2.43793	0.37872	-14.0914	2.65847e-30	2.86662e-29	57.813
chr22:39650773	1.43122	2.62659	14.0913	2.65885e-30	2.86702e-29	57.8129
chr19:49862642	2.265	0.580915	14.0913	2.65959e-30	2.86781e-29	57.8126
chr1:155135210	1.56707	-3.66244	14.0913	2.65973e-30	2.86796e-29	57.8126
chr16:29201978	2.80976	-1.64402	14.0913	2.66048e-30	2.86876e-29	57.8123
chr11:2533364	-1.6978	-1.60341	-14.0912	2.66061e-30	2.8689e-29	57.8122
chr4:79964923	2.51915	-1.4225	14.0912	2.66073e-30	2.86902e-29	57.8122
chr11:126116180	3.01463	-2.15354	14.0912	2.66073e-30	2.86902e-29	57.8122
chr10:8055706	1.76256	-3.55921	14.0912	2.66081e-30	2.8691e-29	57.8122
chr1:220894893	2.8878	-1.47707	14.0912	2.66084e-30	2.86913e-29	57.8122
chr6:13014839	3.23512	-2.33854	14.0912	2.66112e-30	2.86943e-29	57.812
chr11:115956541	1.50707	0.901707	14.0912	2.66132e-30	2.86964e-29	57.812
chr17:41524243	2.82549	-1.68299	14.0912	2.66152e-30	2.86985e-29	57.8119
chr11:73269821	2.87268	-2.08878	14.0912	2.66154e-30	2.86987e-29	57.8119
chr14:103260758	-1.73841	-1.74494	-14.0912	2.66174e-30	2.87008e-29	57.8118
chr10:75405677	1.42756	-2.99976	14.0912	2.66185e-30	2.87019e-29	57.8118
chr22:46631060	1.73378	2.08384	14.0912	2.6621e-30	2.87045e-29	57.8117
chr2:205707340	-1.87378	0.477744	-14.0912	2.66213e-30	2.87048e-29	57.8117
chr1:161074327	1.36	1.56098	14.0912	2.66223e-30	2.87059e-29	57.8116
chr20:20084706	1.38098	0.948659	14.0912	2.66225e-30	2.8706e-29	57.8116
chr11:20027397	3.06341	-2.10427	14.0911	2.6625e-30	2.87087e-29	57.8115
chr5:174070800	1.35878	0.643171	14.0911	2.66253e-30	2.8709e-29	57.8115
chr12:121514416	-2.21927	0.00585366	-14.0911	2.66282e-30	2.87121e-29	57.8114
chr2:68653582	-1.59329	-2.71616	-14.0911	2.66284e-30	2.87123e-29	57.8114
chr8:12756337	1.63707	-2.98659	14.0911	2.663e-30	2.8714e-29	57.8113
chr2:170821518	1.94573	-2.27665	14.0911	2.66331e-30	2.87172e-29	57.8112
chr7:151057126	1.38646	-3.5825	14.0911	2.66336e-30	2.87177e-29	57.8112
chr17:2883660	2.49329	-1.89262	14.0911	2.66341e-30	2.87183e-29	57.8112
chr8:731722	1.75976	-3.28122	14.0911	2.66366e-30	2.87208e-29	57.8111
chr3:188792911	1.47439	1.78256	14.091	2.66406e-30	2.87252e-29	57.8109
chr16:73056997	2.75207	-2.16152	14.091	2.66424e-30	2.87271e-29	57.8109
chr1:151165710	1.94963	-2.03165	14.091	2.66427e-30	2.87273e-29	57.8109
chr13:95253151	1.56293	2.04902	14.091	2.66434e-30	2.87281e-29	57.8108
chr12:122714050	3.06695	-2.29665	14.091	2.6646e-30	2.87308e-29	57.8107
chr7:513725	-1.52927	2.05439	-14.091	2.66475e-30	2.87324e-29	57.8107
chr3:52556519	-2.11317	0.134878	-14.091	2.66491e-30	2.8734e-29	57.8106
chr1:42941120	2.44098	-1.97134	14.0909	2.6658e-30	2.87436e-29	57.8103
chr6:108242924	-1.68439	2.36341	-14.0909	2.66587e-30	2.87442e-29	57.8103
chr4:7375541	-1.90488	2.56439	-14.0909	2.6665e-30	2.87511e-29	57.81
chr1:1376595	1.2061	2.13829	14.0909	2.66655e-30	2.87515e-29	57.81
chr1:63662079	3.03049	-1.87854	14.0909	2.66657e-30	2.87517e-29	57.81
chr3:194142012	1.92927	-3.16707	14.0909	2.66699e-30	2.87562e-29	57.8098
chr9:137606961	1.44561	-2.75476	14.0909	2.66712e-30	2.87575e-29	57.8098
chr7:108526834	1.2911	-3.49835	14.0909	2.66717e-30	2.87581e-29	57.8098
chr11:788235	-1.63829	-0.196707	-14.0909	2.66722e-30	2.87586e-29	57.8098
chr16:80620814	2.06085	-0.00384146	14.0909	2.66747e-30	2.87612e-29	57.8097
chr1:151720883	-1.63561	-0.449878	-14.0908	2.66754e-30	2.87619e-29	57.8096
chr2:167716258	1.41939	1.29628	14.0908	2.66758e-30	2.87622e-29	57.8096
chr10:95289787	2.81793	-1.9275	14.0908	2.66766e-30	2.87631e-29	57.8096
chr8:144459900	1.31634	1.27415	14.0908	2.66797e-30	2.87665e-29	57.8095
chr2:63045023	-2.44402	1.62518	-14.0908	2.6682e-30	2.87689e-29	57.8094
chr12:50073183	1.32268	1.40622	14.0908	2.66826e-30	2.87694e-29	57.8094
chr2:102000162	1.84171	2.46073	14.0908	2.66832e-30	2.877e-29	57.8093
chr3:129558371	1.52439	1.6528	14.0908	2.6686e-30	2.87731e-29	57.8092
chr3:185846273	1.55293	0.690976	14.0908	2.66878e-30	2.87749e-29	57.8092
chr10:15783027	1.3322	2.74524	14.0908	2.66884e-30	2.87755e-29	57.8092
chr17:3944804	2.86341	-1.54671	14.0908	2.66893e-30	2.87764e-29	57.8091
chr12:122895061	1.85524	-2.91262	14.0908	2.66904e-30	2.87776e-29	57.8091
chr8:99872827	-2.43598	0.827256	-14.0907	2.66942e-30	2.87816e-29	57.8089
chr4:79964880	2.82988	-2.07348	14.0907	2.66963e-30	2.87838e-29	57.8089
chr8:79892602	-1.56988	2.88774	-14.0907	2.66981e-30	2.87857e-29	57.8088
chr17:82448875	-2.43354	1.60494	-14.0907	2.67031e-30	2.87911e-29	57.8086
chr17:40355573	1.63659	1.28634	14.0906	2.6712e-30	2.88006e-29	57.8083
chr4:86891631	2.5611	-1.97348	14.0906	2.67148e-30	2.88036e-29	57.8082
chr1:26112833	-2.04659	-0.655488	-14.0906	2.67267e-30	2.88164e-29	57.8077
chr11:69014192	1.6089	1.50079	14.0905	2.67273e-30	2.8817e-29	57.8077
chr17:65058101	-2.98195	1.07488	-14.0905	2.67283e-30	2.88181e-29	57.8077
chr14:32231317	1.50439	0.0426829	14.0905	2.67311e-30	2.8821e-29	57.8076
chr2:9424743	-1.80354	0.3775	-14.0905	2.67385e-30	2.88289e-29	57.8073
chr11:720615	-2.35159	1.67823	-14.0905	2.67403e-30	2.88308e-29	57.8072
chr19:48497405	1.97354	-0.3525	14.0904	2.67474e-30	2.88384e-29	57.8069
chr4:150257013	1.93415	-1.38939	14.0904	2.67474e-30	2.88385e-29	57.8069
chr11:65647231	3.0789	-2.02945	14.0904	2.67488e-30	2.88399e-29	57.8069
chr11:2483487	-3.05195	1.05451	-14.0904	2.67495e-30	2.88406e-29	57.8069
chr1:43612270	-1.73805	1.58317	-14.0904	2.67508e-30	2.88419e-29	57.8068
chr3:183207977	-2.52195	1.0372	-14.0904	2.67534e-30	2.88447e-29	57.8067
chr5:109864958	-1.72646	2.13591	-14.0904	2.67553e-30	2.88467e-29	57.8066
chr11:6630219	3.0222	-2.40244	14.0904	2.67586e-30	2.88502e-29	57.8065
chr2:152097444	2.77122	-1.71305	14.0904	2.6761e-30	2.88528e-29	57.8064
chr8:56560409	-2.00134	-1.93152	-14.0903	2.67625e-30	2.88544e-29	57.8064
chr12:57215421	1.73305	-2.91762	14.0903	2.67632e-30	2.88551e-29	57.8064
chr5:151084724	1.71878	1.99476	14.0903	2.67652e-30	2.88572e-29	57.8063
chr7:4247606	2.19341	0.892439	14.0903	2.67667e-30	2.88587e-29	57.8062
chr11:7669593	-1.37268	2.12037	-14.0903	2.67687e-30	2.88608e-29	57.8062
chr6:129447259	-2.6289	1.16323	-14.0903	2.67689e-30	2.8861e-29	57.8061
chr5:151699347	2.97341	-1.85683	14.0903	2.67747e-30	2.88673e-29	57.8059
chr14:20998146	2.71805	-1.51793	14.0903	2.67752e-30	2.88677e-29	57.8059
chr3:23042502	2.23024	-1.31463	14.0902	2.67791e-30	2.88719e-29	57.8058
chr19:13011735	2.2828	-2.05213	14.0902	2.67799e-30	2.88727e-29	57.8057
chr19:37718721	2.42171	-2.61317	14.0902	2.67812e-30	2.8874e-29	57.8057
chr1:12031401	1.49573	0.437744	14.0902	2.67831e-30	2.88761e-29	57.8056
chr6:108171555	2.55841	-1.82628	14.0902	2.67857e-30	2.88788e-29	57.8055
chr1:183804752	2.42695	-1.1914	14.0902	2.67869e-30	2.88801e-29	57.8055
chr6:27762679	2.26756	-0.0139024	14.0902	2.67882e-30	2.88814e-29	57.8054
chr9:15307682	1.40561	-3.0839	14.0902	2.67894e-30	2.88827e-29	57.8054
chr1:3080756	-2.23402	1.78421	-14.0902	2.67947e-30	2.88883e-29	57.8052
chr17:81829124	-1.68122	2.23341	-14.0901	2.67966e-30	2.88904e-29	57.8051
chr9:128392372	2.08427	-0.332256	14.0901	2.67976e-30	2.88913e-29	57.8051
chr2:98211763	-2.19061	2.16311	-14.0901	2.67985e-30	2.88923e-29	57.805
chr7:150382353	-2.49805	1.1661	-14.0901	2.67997e-30	2.88935e-29	57.805
chr8:133212298	2.78463	-1.69207	14.0901	2.67998e-30	2.88936e-29	57.805
chr9:137254386	2.12098	-0.989756	14.0901	2.6803e-30	2.8897e-29	57.8049
chr4:1568228	-1.43402	-0.949695	-14.0901	2.68071e-30	2.89014e-29	57.8047
chr2:20213329	3.05061	-1.62982	14.0901	2.68076e-30	2.89019e-29	57.8047
chr1:218349962	-2.20756	1.17732	-14.0901	2.68086e-30	2.8903e-29	57.8047
chr8:12708166	1.56098	1.80744	14.0901	2.68121e-30	2.89067e-29	57.8045
chr17:28982104	-1.16049	0.146098	-14.09	2.68147e-30	2.89094e-29	57.8044
chr2:85601910	1.48622	-1.7564	14.09	2.68239e-30	2.89193e-29	57.8041
chr18:70430136	-1.56549	2.9903	-14.09	2.68262e-30	2.89218e-29	57.804
chr14:63204991	-2.37695	1.90323	-14.09	2.68282e-30	2.89238e-29	57.8039
chr19:18288035	2.5322	-2.24561	14.0899	2.68322e-30	2.89281e-29	57.8038
chr17:2052307	1.25585	0.465122	14.0899	2.68362e-30	2.89323e-29	57.8036
chr1:43348653	2.86939	-1.53909	14.0899	2.68433e-30	2.89399e-29	57.8034
chr9:137217527	2.74183	-2.1997	14.0899	2.68463e-30	2.89431e-29	57.8033
chr19:52344078	1.36744	-0.28628	14.0899	2.68472e-30	2.89441e-29	57.8032
chr20:33043757	1.34817	0.210183	14.0899	2.68478e-30	2.89447e-29	57.8032
chr13:75327336	1.94537	-1.99805	14.0899	2.68483e-30	2.89452e-29	57.8032
chr3:149656736	2.39232	-2.72579	14.0898	2.68528e-30	2.895e-29	57.803
chr6:43799067	1.82463	-3.44671	14.0898	2.68555e-30	2.89528e-29	57.8029
chr21:46097331	1.54695	1.82762	14.0898	2.68579e-30	2.89555e-29	57.8028
chr9:2157737	2.15927	-2.13512	14.0898	2.68633e-30	2.89611e-29	57.8026
chr11:67523967	1.50427	1.34591	14.0898	2.68639e-30	2.89618e-29	57.8026
chr17:42122764	3.17659	-2.24122	14.0897	2.68668e-30	2.89649e-29	57.8025
chr2:50943945	1.69085	0.700793	14.0897	2.68672e-30	2.89653e-29	57.8025
chr11:64342402	1.63841	-3.10726	14.0897	2.68717e-30	2.89701e-29	57.8023
chr8:21782792	1.89524	-1.87152	14.0897	2.68728e-30	2.89712e-29	57.8023
chr22:37752830	2.93073	-1.74963	14.0897	2.68729e-30	2.89713e-29	57.8023
chr20:20200044	1.45817	-0.303598	14.0897	2.68746e-30	2.8973e-29	57.8022
chr17:7351098	2.37427	-2.71128	14.0897	2.68766e-30	2.89752e-29	57.8021
chr5:77846759	1.90317	-0.834878	14.0897	2.6877e-30	2.89755e-29	57.8021
chr2:112647905	-2.87939	1.7047	-14.0897	2.688e-30	2.89787e-29	57.802
chr11:107719700	2.71988	-1.92323	14.0897	2.6883e-30	2.8982e-29	57.8019
chr13:20301782	2.2989	-2.48579	14.0897	2.68832e-30	2.89821e-29	57.8019
chr4:8228355	-1.60354	3.42713	-14.0896	2.6884e-30	2.89829e-29	57.8019
chr8:1947167	-1.68244	2.79671	-14.0896	2.68862e-30	2.89852e-29	57.8018
chr12:3897799	1.8678	-0.397927	14.0896	2.68896e-30	2.89889e-29	57.8016
chr9:88007075	3.6428	0.554695	14.0896	2.68921e-30	2.89915e-29	57.8016
chr1:116608313	-1.71805	1.82988	-14.0896	2.68921e-30	2.89915e-29	57.8016
chr22:41238383	2.50963	-2.44835	14.0896	2.68925e-30	2.89919e-29	57.8015
chr16:30394551	3.05927	-1.97634	14.0896	2.68926e-30	2.89919e-29	57.8015
chr7:154484483	2.09732	-2.36646	14.0896	2.68951e-30	2.89945e-29	57.8014
chr9:1046266	2.18354	-2.39079	14.0896	2.6896e-30	2.89955e-29	57.8014
chr17:44916526	-2.12195	1.89866	-14.0896	2.68961e-30	2.89956e-29	57.8014
chr14:99602158	2.40122	-2.4689	14.0895	2.6904e-30	2.90041e-29	57.8011
chr18:43621303	1.38488	-1.98878	14.0895	2.69085e-30	2.90088e-29	57.8009
chrX:129739526	1.88341	-0.0323171	14.0895	2.69095e-30	2.90099e-29	57.8009
chr10:99521566	3.07159	-2.09872	14.0895	2.69101e-30	2.90105e-29	57.8009
chr2:85309374	-1.57451	1.04628	-14.0895	2.69125e-30	2.9013e-29	57.8008
chr22:41238236	1.7289	-3.31909	14.0895	2.69135e-30	2.9014e-29	57.8008
chr6:13015181	2.91171	-2.13341	14.0895	2.69138e-30	2.90143e-29	57.8008
chr17:62679851	1.65963	1.64884	14.0895	2.6914e-30	2.90145e-29	57.8007
chr6:63553916	-1.83476	1.76652	-14.0894	2.69192e-30	2.90201e-29	57.8005
chr16:1770645	2.55878	-1.88037	14.0894	2.69232e-30	2.90243e-29	57.8004
chr7:132830349	-1.72646	2.73091	-14.0894	2.69312e-30	2.90329e-29	57.8001
chr3:127915585	1.94012	-2.41421	14.0894	2.69356e-30	2.90376e-29	57.7999
chr20:10670173	-2.16878	1.15695	-14.0893	2.69427e-30	2.90452e-29	57.7997
chr1:88061245	2.55598	-1.87762	14.0893	2.69458e-30	2.90485e-29	57.7996
chr2:55647365	-2.21598	2.41335	-14.0893	2.69494e-30	2.90524e-29	57.7994
chr1:9413752	-1.60024	-1.50195	-14.0893	2.69495e-30	2.90524e-29	57.7994
chr1:211326296	1.48037	1.67774	14.0893	2.69498e-30	2.90527e-29	57.7994
chr16:14303331	1.98049	-2.13695	14.0893	2.69506e-30	2.90535e-29	57.7994
chr11:1924563	3.04402	-1.67201	14.0893	2.69514e-30	2.90543e-29	57.7994
chr10:25651757	1.35829	-0.195854	14.0893	2.69529e-30	2.90559e-29	57.7993
chr9:93154677	1.56561	2.88598	14.0892	2.69539e-30	2.90569e-29	57.7993
chr6:72649261	1.67646	0.780183	14.0892	2.69564e-30	2.90596e-29	57.7992
chr6:30882519	2.9961	-2.11171	14.0892	2.69574e-30	2.90606e-29	57.7991
chr9:137465699	1.58829	2.00463	14.0892	2.69584e-30	2.90616e-29	57.7991
chr17:8155819	2.00293	-0.35061	14.0892	2.69596e-30	2.90629e-29	57.799
chr1:2503764	2.18841	-1.21567	14.0892	2.69666e-30	2.90704e-29	57.7988
chr15:60396336	2.7872	-2.2836	14.0891	2.69766e-30	2.90811e-29	57.7984
chr1:1923739	1.93439	-1.44622	14.089	2.69898e-30	2.90953e-29	57.7979
chr13:103002523	2.55841	-1.7497	14.089	2.69899e-30	2.90954e-29	57.7979
chr19:8511028	1.62878	1.90085	14.089	2.69902e-30	2.90957e-29	57.7979
chr17:79862746	-1.94463	1.2928	-14.089	2.69946e-30	2.91003e-29	57.7978
chr2:156320062	2.15634	-3.18585	14.089	2.6995e-30	2.91007e-29	57.7977
chr19:4361606	2.31634	-0.298171	14.089	2.69951e-30	2.91008e-29	57.7977
chr11:129644435	1.76841	0.262988	14.089	2.69974e-30	2.91032e-29	57.7977
chr2:219126866	-1.8828	1.74701	-14.089	2.7001e-30	2.9107e-29	57.7975
chr8:27299039	-1.25695	-1.03201	-14.089	2.70034e-30	2.91097e-29	57.7974
chr1:180954639	1.99988	-0.0231098	14.0889	2.70074e-30	2.91139e-29	57.7973
chr11:861979	2.50878	-1.52134	14.0889	2.70074e-30	2.91139e-29	57.7973
chr2:209451606	-2.28439	0.551585	-14.0889	2.70076e-30	2.9114e-29	57.7973
chr20:11687458	1.67927	-0.336341	14.0889	2.70081e-30	2.91145e-29	57.7973
chr10:69326359	2.03805	-1.78732	14.0889	2.70096e-30	2.91161e-29	57.7972
chr16:69482349	-1.75183	0.232256	-14.0889	2.70108e-30	2.91173e-29	57.7972
chr4:105699756	-2.02268	2.22744	-14.0889	2.70109e-30	2.91174e-29	57.7972
chr8:84185399	1.76805	0.696463	14.0889	2.7011e-30	2.91175e-29	57.7971
chr2:44136028	1.8989	0.104329	14.0889	2.70124e-30	2.91189e-29	57.7971
chr7:333249	2.32293	-2.45439	14.0889	2.70138e-30	2.91204e-29	57.797
chr10:133196528	-2.10622	1.39177	-14.0889	2.70171e-30	2.91239e-29	57.7969
chr17:17722359	2.21488	-2.53244	14.0889	2.70177e-30	2.91245e-29	57.7969
chr7:73424074	2.27073	-1.75451	14.0889	2.70179e-30	2.91247e-29	57.7969
chr4:14163753	1.65939	1.99177	14.0889	2.70202e-30	2.91271e-29	57.7968
chr3:73658261	1.66707	1.56756	14.0889	2.70218e-30	2.91287e-29	57.7967
chr3:52405158	-1.71463	3.13366	-14.0889	2.70219e-30	2.91289e-29	57.7967
chr16:1707535	1.79488	-3.59049	14.0889	2.70236e-30	2.91307e-29	57.7967
chr8:85464753	1.45012	-2.65323	14.0888	2.703e-30	2.91375e-29	57.7964
chr6:13015062	2.92707	-2.08463	14.0888	2.70345e-30	2.91423e-29	57.7963
chr19:37892745	1.4989	1.57921	14.0888	2.70356e-30	2.91434e-29	57.7962
chr2:241545265	1.46768	-0.619817	14.0887	2.70435e-30	2.91519e-29	57.7959
chr2:88825538	-1.99183	2.18713	-14.0887	2.70451e-30	2.91536e-29	57.7959
chr3:120306722	1.8422	0.278902	14.0887	2.7048e-30	2.91566e-29	57.7958
chr18:40431993	-2.42073	0.813659	-14.0887	2.70524e-30	2.91614e-29	57.7956
chr6:157510874	-1.915	2.49713	-14.0887	2.70544e-30	2.91634e-29	57.7955
chr8:144501884	2.83732	-1.40256	14.0886	2.70633e-30	2.9173e-29	57.7952
chr19:58395669	2.41634	-2.22634	14.0886	2.7064e-30	2.91737e-29	57.7952
chr16:49600849	2.20402	1.59128	14.0886	2.70658e-30	2.91756e-29	57.7951
chr6:4655748	3.58073	-0.717195	14.0886	2.70666e-30	2.91764e-29	57.7951
chr1:245458932	-1.92268	0.250244	-14.0886	2.7068e-30	2.91779e-29	57.795
chr14:58438873	-2.79415	1.54085	-14.0886	2.70726e-30	2.91828e-29	57.7949
chr7:106113260	2.67085	-1.40616	14.0886	2.70731e-30	2.91833e-29	57.7949
chr2:178327763	2.96146	-1.49207	14.0886	2.70737e-30	2.91839e-29	57.7948
chr20:44160286	-1.44988	0.531768	-14.0886	2.70744e-30	2.91846e-29	57.7948
chr11:334475	3.05402	-2.10104	14.0886	2.70766e-30	2.9187e-29	57.7947
chr9:98087539	3.05963	-2.06152	14.0885	2.70772e-30	2.91875e-29	57.7947
chr6:31621777	1.75695	-3.10213	14.0885	2.70788e-30	2.91892e-29	57.7946
chr1:44724625	1.80341	0.556341	14.0885	2.70795e-30	2.91899e-29	57.7946
chr10:102919449	1.78098	-3.79768	14.0885	2.70798e-30	2.91903e-29	57.7946
chr17:7583452	1.70744	-2.47067	14.0885	2.70807e-30	2.91911e-29	57.7946
chrX:48815068	1.33915	2.16884	14.0885	2.70819e-30	2.91924e-29	57.7945
chr11:64247774	2.29451	-2.95787	14.0885	2.70856e-30	2.91963e-29	57.7944
chr1:220783516	1.5172	1.81213	14.0885	2.70861e-30	2.91968e-29	57.7944
chr6:163779789	-2.44073	0.482317	-14.0885	2.70879e-30	2.91987e-29	57.7943
chr6:108117613	2.31061	-2.91067	14.0885	2.7088e-30	2.91988e-29	57.7943
chr14:93934670	1.72744	0.536159	14.0885	2.70884e-30	2.91992e-29	57.7943
chr2:71070825	-2.91366	1.04098	-14.0885	2.70898e-30	2.92006e-29	57.7942
chr22:49406488	2.09439	0.525976	14.0885	2.70918e-30	2.92027e-29	57.7942
chr5:41870859	1.6472	-2.95238	14.0885	2.70931e-30	2.92041e-29	57.7941
chr8:798590	-2.13305	1.30628	-14.0885	2.70938e-30	2.92048e-29	57.7941
chr13:21326496	2.13817	-2.85579	14.0884	2.70949e-30	2.92059e-29	57.7941
chr7:1083918	-1.76634	3.11244	-14.0884	2.70966e-30	2.92077e-29	57.794
chr3:51974471	1.10976	-1.07732	14.0884	2.70967e-30	2.92077e-29	57.794
chr17:2928351	-1.41085	2.35299	-14.0884	2.70976e-30	2.92087e-29	57.794
chr10:12845269	2.59829	-2.06085	14.0884	2.70977e-30	2.92088e-29	57.7939
chr7:1868614	-1.55951	2.23073	-14.0884	2.71018e-30	2.92132e-29	57.7938
chr12:6926076	3.0511	-2.04591	14.0884	2.71028e-30	2.92142e-29	57.7938
chr13:106100068	3.45207	0.504695	14.0884	2.71032e-30	2.92145e-29	57.7937
chr3:129597863	1.6422	-2.81829	14.0884	2.71042e-30	2.92156e-29	57.7937
chr3:13611355	1.34354	2.45262	14.0884	2.71067e-30	2.92183e-29	57.7936
chr6:155381153	1.17646	0.0962805	14.0884	2.71069e-30	2.92184e-29	57.7936
chr12:93016904	-1.53817	0.62311	-14.0884	2.711e-30	2.92217e-29	57.7935
chr16:57372427	2.52195	-2.26817	14.0883	2.7123e-30	2.92357e-29	57.793
chr2:43068351	1.79878	0.633049	14.0883	2.71247e-30	2.92375e-29	57.793
chr10:12418966	2.08183	-0.0656707	14.0883	2.71255e-30	2.92383e-29	57.7929
chr7:15839597	2.0822	-1.66098	14.0883	2.71258e-30	2.92386e-29	57.7929
chr15:81002765	1.37476	0.894451	14.0883	2.71259e-30	2.92387e-29	57.7929
chr11:108735115	1.93061	-0.931037	14.0883	2.71265e-30	2.92392e-29	57.7929
chr5:142551923	1.46207	-3.00884	14.0883	2.71271e-30	2.92398e-29	57.7929
chr12:54292528	1.73976	2.48634	14.0883	2.71293e-30	2.92421e-29	57.7928
chr7:2638436	1.955	-2.37689	14.0882	2.71299e-30	2.92427e-29	57.7928
chr2:113070920	3.02207	-1.38372	14.0882	2.71343e-30	2.92474e-29	57.7926
chr12:62723803	2.56598	-1.28945	14.0882	2.7135e-30	2.92481e-29	57.7926
chr17:78879950	-2.00976	0.185732	-14.0882	2.71377e-30	2.92511e-29	57.7925
chr11:69705503	2.46854	-0.640488	14.0882	2.71386e-30	2.9252e-29	57.7924
chr3:127042918	2.5189	-0.375549	14.0882	2.71408e-30	2.92543e-29	57.7924
chr19:31420145	1.6122	1.74805	14.0882	2.71458e-30	2.92596e-29	57.7922
chr2:156264940	1.49171	0.661707	14.0881	2.71573e-30	2.9272e-29	57.7918
chr12:113467401	1.79207	-3.67348	14.0881	2.71574e-30	2.92721e-29	57.7917
chr7:1297122	-1.58098	-0.062561	-14.0881	2.71581e-30	2.92727e-29	57.7917
chr19:2291857	2.57341	-2.10841	14.0881	2.71619e-30	2.92768e-29	57.7916
chr5:138825370	-1.78659	1.79744	-14.0881	2.71634e-30	2.92784e-29	57.7915
chr16:81657266	1.57976	2.36976	14.088	2.71655e-30	2.92806e-29	57.7914
chr17:45241637	3.03573	-2.0386	14.088	2.71662e-30	2.92813e-29	57.7914
chr15:82043399	2.22634	-0.094878	14.088	2.7167e-30	2.92822e-29	57.7914
chr2:233418886	-2.6789	1.23787	-14.088	2.71697e-30	2.92849e-29	57.7913
chr22:22403595	2.19683	-0.878293	14.088	2.71697e-30	2.92849e-29	57.7913
chr4:151929083	1.52878	3.0061	14.088	2.71715e-30	2.92869e-29	57.7912
chr2:32358633	-1.65585	-0.865732	-14.088	2.71736e-30	2.9289e-29	57.7912
chr22:45090801	1.62939	-2.2636	14.088	2.71746e-30	2.929e-29	57.7911
chrX:115032209	2.22476	-0.0394512	14.088	2.71755e-30	2.9291e-29	57.7911
chr1:15066297	-2.38012	0.997134	-14.088	2.71763e-30	2.92919e-29	57.7911
chr7:69773668	-2.71634	1.10476	-14.088	2.7177e-30	2.92926e-29	57.791
chr10:5976395	1.52439	-0.703537	14.088	2.71805e-30	2.92962e-29	57.7909
chr5:133256143	1.65354	0.773963	14.088	2.71813e-30	2.9297e-29	57.7909
chr10:6208969	1.74805	2.1322	14.088	2.71818e-30	2.92975e-29	57.7909
chr10:14990769	-1.89793	2.12811	-14.088	2.71821e-30	2.92979e-29	57.7908
chr1:5597616	2.65732	-1.65634	14.0879	2.71827e-30	2.92985e-29	57.7908
chr1:200038312	1.90098	-1.90354	14.0879	2.71847e-30	2.93005e-29	57.7907
chr8:143185917	2.66183	-1.38738	14.0879	2.71865e-30	2.93025e-29	57.7907
chr11:68044136	1.31293	1.34707	14.0879	2.71867e-30	2.93026e-29	57.7907
chr10:117552973	1.59476	-3.90555	14.0879	2.71869e-30	2.93028e-29	57.7907
chr10:92695926	3.17244	-1.83232	14.0879	2.71873e-30	2.93031e-29	57.7906
chr7:140533817	-1.58061	1.94152	-14.0879	2.71893e-30	2.93053e-29	57.7906
chr9:127938576	3.14793	-2.41543	14.0879	2.71913e-30	2.93074e-29	57.7905
chr7:1538174	2.72195	-2.12524	14.0879	2.71915e-30	2.93076e-29	57.7905
chr21:36847339	2.97549	-1.63665	14.0879	2.71947e-30	2.9311e-29	57.7904
chr5:178053638	1.4161	2.14915	14.0879	2.71953e-30	2.93115e-29	57.7904
chr1:94927753	1.81793	-1.88896	14.0879	2.71961e-30	2.93124e-29	57.7903
chr1:241749236	2.8372	-1.90043	14.0879	2.71977e-30	2.9314e-29	57.7903
chr16:29146052	-2.34549	1.99299	-14.0879	2.71988e-30	2.93153e-29	57.7902
chr3:44340337	-1.86561	0.944878	-14.0879	2.71991e-30	2.93155e-29	57.7902
chr7:156002008	-1.83659	2.22293	-14.0879	2.72001e-30	2.93165e-29	57.7902
chr8:22589349	2.64378	-2.19445	14.0878	2.72023e-30	2.93189e-29	57.7901
chr13:21605071	-2.3061	1.64207	-14.0878	2.72051e-30	2.93218e-29	57.79
chr13:99958373	1.60646	-2.58445	14.0878	2.72055e-30	2.93222e-29	57.79
chr20:50597681	1.4822	1.61378	14.0878	2.72099e-30	2.93269e-29	57.7898
chr8:42516197	-2.22354	2.54226	-14.0878	2.72109e-30	2.93279e-29	57.7898
chr17:68200058	1.87695	-3.2414	14.0878	2.72112e-30	2.93282e-29	57.7898
chr8:42502023	-2.81524	1.35677	-14.0878	2.7213e-30	2.93301e-29	57.7897
chr3:49903455	-1.28915	2.00701	-14.0878	2.72133e-30	2.93304e-29	57.7897
chr19:44647462	2.76744	-0.881524	14.0878	2.72144e-30	2.93315e-29	57.7897
chr12:101962856	1.45793	1.56921	14.0878	2.72151e-30	2.93322e-29	57.7896
chr1:3211611	1.45256	1.61579	14.0878	2.7216e-30	2.93332e-29	57.7896
chr19:1075071	-3.01085	0.743232	-14.0877	2.72199e-30	2.93373e-29	57.7894
chr21:45448297	-1.76207	2.33445	-14.0877	2.72201e-30	2.93375e-29	57.7894
chr2:171157502	-1.53232	0.68311	-14.0877	2.72215e-30	2.93389e-29	57.7894
chr1:36321108	1.46049	-3.77817	14.0877	2.72295e-30	2.93475e-29	57.7891
chr5:173304188	1.57037	-0.567012	14.0877	2.72299e-30	2.93479e-29	57.7891
chr9:121269148	1.94622	-2.70701	14.0877	2.72301e-30	2.93481e-29	57.7891
chr13:109509723	2.77402	-1.5753	14.0877	2.72308e-30	2.93488e-29	57.7891
chr2:174025536	1.70927	-3.26122	14.0877	2.72311e-30	2.9349e-29	57.789
chr12:540508	-1.66988	0.147622	-14.0877	2.72319e-30	2.93499e-29	57.789
chr5:14187946	-2.66134	1.19299	-14.0877	2.7233e-30	2.93511e-29	57.789
chr9:134329328	2.80378	-2.0103	14.0877	2.72331e-30	2.93511e-29	57.789
chr1:3246166	1.49293	0.926341	14.0877	2.72352e-30	2.93533e-29	57.7889
chr11:125935906	-2.54549	1.21555	-14.0876	2.72359e-30	2.93541e-29	57.7889
chr12:94186996	2.79915	-2.06445	14.0876	2.72368e-30	2.93549e-29	57.7888
chr16:56630029	1.44305	1.8325	14.0876	2.72375e-30	2.93556e-29	57.7888
chr6:170278956	-2.52549	1.04933	-14.0876	2.72383e-30	2.93565e-29	57.7888
chr1:38579539	1.42256	1.51848	14.0876	2.72402e-30	2.93585e-29	57.7887
chr2:97996714	1.58512	-0.694634	14.0876	2.72422e-30	2.93606e-29	57.7886
chr1:31754283	-1.83476	2.2786	-14.0876	2.72455e-30	2.93641e-29	57.7885
chr22:39522879	1.61634	-3.8572	14.0876	2.7249e-30	2.93679e-29	57.7884
chr13:73210699	2.04524	0.225305	14.0876	2.72494e-30	2.93682e-29	57.7884
chr16:87833194	-2.11817	1.85104	-14.0876	2.72499e-30	2.93687e-29	57.7883
chr17:81518690	1.80244	-3.02866	14.0876	2.7251e-30	2.93699e-29	57.7883
chr7:129886654	2.19049	-1.65671	14.0875	2.72543e-30	2.93733e-29	57.7882
chr19:2602653	2.81756	-2.1161	14.0875	2.72544e-30	2.93734e-29	57.7882
chr6:31901065	2.66829	-2.36915	14.0875	2.72556e-30	2.93746e-29	57.7881
chr22:37627666	-2.85829	1.46244	-14.0875	2.72569e-30	2.9376e-29	57.7881
chr10:367933	1.72244	2.0611	14.0875	2.72637e-30	2.93833e-29	57.7878
chr9:96020677	1.77159	-2.17165	14.0875	2.7267e-30	2.93868e-29	57.7877
chr1:151199929	1.9372	-2.11738	14.0875	2.7269e-30	2.93889e-29	57.7876
chr17:57455893	-3.06378	1.7414	-14.0874	2.7275e-30	2.93953e-29	57.7874
chr22:50720426	2.99244	-1.89134	14.0874	2.72758e-30	2.93962e-29	57.7874
chr5:1502242	1.84171	-2.45598	14.0874	2.72782e-30	2.93987e-29	57.7873
chr21:41684813	2.4322	-2.13122	14.0874	2.72786e-30	2.93991e-29	57.7873
chr19:19258014	1.64378	0.277866	14.0874	2.72834e-30	2.94042e-29	57.7871
chr9:128523439	-1.32854	0.720244	-14.0874	2.72838e-30	2.94046e-29	57.7871
chr12:10968805	1.63963	1.98067	14.0874	2.7285e-30	2.94058e-29	57.7871
chr19:44647319	2.6989	-0.331037	14.0873	2.729e-30	2.94112e-29	57.7869
chr19:1068658	-2.83463	1.30232	-14.0873	2.72903e-30	2.94114e-29	57.7869
chr5:179805437	2.06878	-2.97061	14.0873	2.7292e-30	2.94132e-29	57.7868
chr15:57297055	-2.14451	0.660549	-14.0873	2.72935e-30	2.94149e-29	57.7868
chr17:80847762	2.12573	0.43311	14.0873	2.72955e-30	2.94169e-29	57.7867
chr5:135030699	2.54171	-1.35683	14.0873	2.72958e-30	2.94172e-29	57.7867
chr11:125191596	-1.91366	2.57805	-14.0873	2.7296e-30	2.94174e-29	57.7867
chr20:37890950	-2.29854	1.53622	-14.0873	2.72974e-30	2.94189e-29	57.7866
chr1:233295207	2.13366	-2.76378	14.0873	2.73041e-30	2.9426e-29	57.7864
chr1:43582203	2.66854	-2.02976	14.0873	2.73044e-30	2.94263e-29	57.7864
chr14:104223496	-1.45951	-2.20988	-14.0872	2.73153e-30	2.9438e-29	57.786
chr14:100747260	2.69793	-1.83323	14.0872	2.73212e-30	2.94443e-29	57.7857
chr1:10632378	1.20159	2.37189	14.0872	2.73218e-30	2.94449e-29	57.7857
chr12:57736904	2.88646	-1.7886	14.0872	2.73228e-30	2.94459e-29	57.7857
chr3:195892537	2.71524	-1.15787	14.0871	2.73268e-30	2.94502e-29	57.7855
chr6:31137999	1.26549	-0.158232	14.0871	2.73307e-30	2.94544e-29	57.7854
chr16:75463493	1.90098	-2.42232	14.0871	2.73322e-30	2.94559e-29	57.7853
chr3:38459613	-1.7578	2.57524	-14.0871	2.73336e-30	2.94574e-29	57.7853
chr2:235849257	-1.31878	2.66207	-14.0871	2.73344e-30	2.94582e-29	57.7853
chr20:61599855	-1.90451	1.81177	-14.0871	2.7336e-30	2.94599e-29	57.7852
chr15:22981247	2.05646	-2.52762	14.0871	2.73375e-30	2.94614e-29	57.7851
chr1:2344540	-2.42829	1.32305	-14.0871	2.73375e-30	2.94615e-29	57.7851
chr3:187101927	-1.96756	-1.53476	-14.0871	2.73388e-30	2.94628e-29	57.7851
chr2:151974007	1.59683	-2.72366	14.0871	2.73395e-30	2.94635e-29	57.7851
chr12:19783608	2.33573	-1.68994	14.087	2.73432e-30	2.94675e-29	57.7849
chr3:149990415	1.46732	0.285732	14.087	2.7344e-30	2.94683e-29	57.7849
chr1:31626711	2.18305	-1.12909	14.087	2.73444e-30	2.94686e-29	57.7849
chr15:29677515	-1.6622	1.74829	-14.087	2.73448e-30	2.94691e-29	57.7849
chr4:41612106	2.71988	-1.91177	14.087	2.73456e-30	2.94698e-29	57.7848
chr12:51269526	1.94939	-2.72567	14.087	2.73477e-30	2.94721e-29	57.7848
chr6:89970927	1.67988	-2.25579	14.087	2.73478e-30	2.94721e-29	57.7848
chr3:197004520	2.09354	-0.385183	14.087	2.73486e-30	2.94729e-29	57.7847
chr11:32400261	2.70732	-2.04268	14.087	2.73494e-30	2.94738e-29	57.7847
chr12:132621477	-1.44317	1.19963	-14.087	2.73496e-30	2.94739e-29	57.7847
chr22:19852116	-1.66805	2.59927	-14.087	2.73496e-30	2.94739e-29	57.7847
chr6:1766671	2.28768	1.00262	14.087	2.73498e-30	2.9474e-29	57.7847
chr10:86829001	-1.9472	2.43433	-14.087	2.73529e-30	2.94773e-29	57.7846
chr15:77161019	-1.54573	-1.61409	-14.087	2.73545e-30	2.9479e-29	57.7845
chr1:53276934	2.35829	-0.572195	14.087	2.73563e-30	2.94809e-29	57.7845
chr12:132353644	-1.56573	-1.60665	-14.087	2.73587e-30	2.94834e-29	57.7844
chr19:34772391	1.68963	-1.16116	14.0869	2.73614e-30	2.94863e-29	57.7843
chr17:47981826	-2.81354	1.77848	-14.0869	2.73624e-30	2.94874e-29	57.7842
chr10:112956809	1.94634	-1.65098	14.0869	2.73648e-30	2.94899e-29	57.7841
chr17:76053519	2.81037	-1.47518	14.0869	2.7365e-30	2.949e-29	57.7841
chr1:21269804	2.14256	-0.361159	14.0869	2.7368e-30	2.94933e-29	57.784
chr11:108601014	-2.34378	1.77238	-14.0869	2.73689e-30	2.94941e-29	57.784
chr1:26848666	1.19207	2.48665	14.0869	2.73692e-30	2.94944e-29	57.784
chr16:1109136	-2.1728	-0.0679878	-14.0869	2.73706e-30	2.94959e-29	57.7839
chr14:104978886	1.54671	-3.32335	14.0869	2.73719e-30	2.94973e-29	57.7839
chr11:1636789	1.56012	1.67213	14.0869	2.73739e-30	2.94993e-29	57.7838
chr11:64205797	-2.42354	0.575061	-14.0869	2.73763e-30	2.95019e-29	57.7837
chr14:23575829	1.81134	-1.35994	14.0869	2.73774e-30	2.95031e-29	57.7837
chrX:41515634	-2.2922	1.22671	-14.0869	2.73776e-30	2.95033e-29	57.7837
chr3:23204227	1.62939	-2.69652	14.0868	2.73786e-30	2.95043e-29	57.7836
chr16:29199963	2.95512	-1.96634	14.0868	2.738e-30	2.95057e-29	57.7836
chr16:67199923	2.49695	-1.74384	14.0868	2.73828e-30	2.95087e-29	57.7835
chr3:72928866	1.54	0.874756	14.0868	2.73851e-30	2.95111e-29	57.7834
chr8:22706920	1.41232	2.16409	14.0868	2.73858e-30	2.95118e-29	57.7834
chr14:49461936	1.57829	-2.58695	14.0868	2.73861e-30	2.95121e-29	57.7834
chr2:237497543	-1.89988	2.21799	-14.0868	2.73883e-30	2.95144e-29	57.7833
chr9:136998162	-2.53451	0.978841	-14.0868	2.73884e-30	2.95144e-29	57.7833
chr19:2275848	1.49854	1.75561	14.0868	2.73891e-30	2.95152e-29	57.7833
chr1:107900247	-2.14354	-0.0171341	-14.0868	2.73905e-30	2.95167e-29	57.7832
chr16:2428590	1.90415	-3.4578	14.0868	2.73945e-30	2.9521e-29	57.7831
chr1:27615294	2.63073	-1.4672	14.0868	2.73952e-30	2.95217e-29	57.783
chr1:206728677	-3.1311	1.86933	-14.0867	2.74011e-30	2.95279e-29	57.7828
chr2:51026346	1.41122	1.05317	14.0867	2.74027e-30	2.95296e-29	57.7828
chr12:6962632	2.76659	-2.07415	14.0867	2.7403e-30	2.95299e-29	57.7828
chr2:69968889	1.55183	1.91604	14.0867	2.74062e-30	2.95333e-29	57.7826
chr13:24251642	-2.08524	2.74018	-14.0867	2.74064e-30	2.95335e-29	57.7826
chr12:48970484	2.2411	-2.48421	14.0867	2.74069e-30	2.9534e-29	57.7826
chr19:14496855	2.95378	-1.89226	14.0867	2.74117e-30	2.95391e-29	57.7824
chr9:134385941	-2.4778	2.15037	-14.0867	2.74119e-30	2.95393e-29	57.7824
chr17:60159481	1.5389	0.572988	14.0866	2.742e-30	2.95479e-29	57.7821
chr7:25663041	1.84341	1.59512	14.0866	2.74207e-30	2.95487e-29	57.7821
chr4:3745147	-1.80463	-2.39683	-14.0866	2.74213e-30	2.95493e-29	57.7821
chr3:17579962	-1.41451	1.92421	-14.0866	2.7423e-30	2.95511e-29	57.782
chr6:166557302	-2.80232	0.784207	-14.0866	2.7424e-30	2.9552e-29	57.782
chr19:49500432	-2.03	-0.474146	-14.0866	2.74241e-30	2.95522e-29	57.782
chr2:117996803	-2.28732	0.998293	-14.0866	2.74268e-30	2.9555e-29	57.7819
chr2:239252943	-2.94232	1.15335	-14.0866	2.74286e-30	2.95569e-29	57.7818
chr11:60756769	1.60073	-2.0472	14.0866	2.74303e-30	2.95586e-29	57.7818
chr8:134621853	1.45976	2.9461	14.0865	2.74321e-30	2.95606e-29	57.7817
chr12:113844806	-1.71	2.04146	-14.0865	2.74327e-30	2.95612e-29	57.7817
chr10:89245810	1.4972	1.7047	14.0865	2.74329e-30	2.95613e-29	57.7817
chr11:64369502	-1.845	2.79043	-14.0865	2.74371e-30	2.95658e-29	57.7815
chr19:7298079	-1.57988	6.09756e-05	-14.0865	2.74449e-30	2.95742e-29	57.7812
chr20:23626454	2.65878	-1.46915	14.0865	2.74451e-30	2.95744e-29	57.7812
chr11:118912493	2.4822	-2.37341	14.0865	2.74452e-30	2.95744e-29	57.7812
chr6:30886170	2.87244	-2.55	14.0865	2.74483e-30	2.95777e-29	57.7811
chr19:16594378	-2.97829	1.58537	-14.0864	2.74494e-30	2.95788e-29	57.7811
chr12:67426079	2.6272	-1.16994	14.0864	2.745e-30	2.95795e-29	57.781
chr12:126051838	-2.4328	1.02348	-14.0864	2.74533e-30	2.9583e-29	57.7809
chr10:118792827	-2.74927	1.22305	-14.0864	2.7454e-30	2.95836e-29	57.7809
chr4:3737871	-2.03488	1.45927	-14.0864	2.74541e-30	2.95837e-29	57.7809
chr3:38008598	1.49634	0.601463	14.0864	2.74547e-30	2.95843e-29	57.7809
chr11:68437032	1.79024	2.42793	14.0864	2.74592e-30	2.95891e-29	57.7807
chr2:23557472	-1.8122	1.94439	-14.0864	2.74596e-30	2.95895e-29	57.7807
chr5:9266018	2.74927	-2.22841	14.0864	2.746e-30	2.95899e-29	57.7807
chr1:38243178	-2.18073	0.412195	-14.0864	2.74607e-30	2.95906e-29	57.7807
chr16:88328238	2.21915	-0.480671	14.0864	2.74613e-30	2.95912e-29	57.7806
chr10:3236218	-1.54159	1.9975	-14.0864	2.74627e-30	2.95927e-29	57.7806
chr13:67225569	2.61829	-1.6378	14.0864	2.7463e-30	2.9593e-29	57.7806
chr10:125029707	-2.8961	0.996829	-14.0864	2.74635e-30	2.95935e-29	57.7805
chr17:78263352	2.36183	-1.94774	14.0864	2.74658e-30	2.95959e-29	57.7805
chr11:47185389	2.8928	-1.81091	14.0864	2.74659e-30	2.9596e-29	57.7805
chr1:2931202	1.51207	2.06043	14.0863	2.74773e-30	2.96082e-29	57.78
chr1:15681118	2.84122	-1.20805	14.0863	2.74814e-30	2.96126e-29	57.7799
chr19:2540909	2.9078	-2.02159	14.0863	2.74815e-30	2.96126e-29	57.7799
chrX:53263862	1.62976	-0.835	14.0862	2.7485e-30	2.96163e-29	57.7798
chr19:56664610	1.96524	2.09713	14.0862	2.74853e-30	2.96166e-29	57.7798
chr11:79189921	-2.6939	1.05866	-14.0862	2.7486e-30	2.96173e-29	57.7797
chr17:1025774	1.76122	0.0513415	14.0862	2.74869e-30	2.96182e-29	57.7797
chr2:8598455	1.93829	-2.86207	14.0862	2.7487e-30	2.96183e-29	57.7797
chr1:41534606	1.5911	1.40274	14.0862	2.74924e-30	2.96241e-29	57.7795
chr2:98296670	-2.69024	1.05439	-14.0862	2.74925e-30	2.96241e-29	57.7795
chr12:132367574	-2.56159	0.474573	-14.0862	2.74945e-30	2.96263e-29	57.7794
chr5:23506921	1.43341	0.182317	14.0862	2.7495e-30	2.96267e-29	57.7794
chr22:28884719	3.14841	-1.92201	14.0862	2.74972e-30	2.96291e-29	57.7793
chr4:139099520	1.82463	-2.82805	14.0862	2.75001e-30	2.96322e-29	57.7792
chr11:95280938	1.66866	1.8347	14.0861	2.7505e-30	2.96374e-29	57.779
chr6:10268710	2.30573	-2.14311	14.0861	2.75065e-30	2.9639e-29	57.779
chr10:71319041	1.40402	-3.04116	14.0861	2.75066e-30	2.9639e-29	57.779
chr5:17444196	-2.58537	1.68695	-14.0861	2.75078e-30	2.96403e-29	57.7789
chrX:154355801	-1.15744	1.13884	-14.0861	2.75098e-30	2.96424e-29	57.7789
chr5:14325934	-2.66012	1.70043	-14.0861	2.75117e-30	2.96443e-29	57.7788
chr14:89350234	-1.3639	2.34488	-14.0861	2.75134e-30	2.96462e-29	57.7787
chr10:24503755	1.87988	-2.14201	14.0861	2.75141e-30	2.96468e-29	57.7787
chr16:88921911	-2.12561	2.18402	-14.0861	2.75156e-30	2.96485e-29	57.7787
chr1:110235225	-2.86646	1.16774	-14.0861	2.75157e-30	2.96485e-29	57.7787
chr8:41307159	1.65683	-2.60024	14.0861	2.75169e-30	2.96497e-29	57.7786
chr1:39638037	1.41927	-0.128171	14.0861	2.75191e-30	2.9652e-29	57.7785
chr6:123637202	-2.3822	1.3478	-14.086	2.7522e-30	2.96551e-29	57.7784
chr19:675805	1.63817	-2.33177	14.086	2.75228e-30	2.9656e-29	57.7784
chr1:3063959	2.7672	-1.92982	14.086	2.75232e-30	2.96563e-29	57.7784
chrX:48704671	1.48671	0.467012	14.086	2.75265e-30	2.96598e-29	57.7783
chr2:128306225	3.0261	-1.79829	14.086	2.75291e-30	2.96626e-29	57.7782
chr10:97164225	2.28	-1.34927	14.086	2.75301e-30	2.96636e-29	57.7781
chr20:32359711	1.55451	-2.6797	14.086	2.75303e-30	2.96638e-29	57.7781
chr9:133133896	1.84439	-3.15707	14.086	2.75311e-30	2.96647e-29	57.7781
chr3:129494530	1.36805	2.56012	14.086	2.75317e-30	2.96652e-29	57.7781
chr18:77087248	2.86585	-2.00512	14.086	2.75328e-30	2.96664e-29	57.778
chr16:30359719	1.63744	2.15287	14.086	2.75335e-30	2.96671e-29	57.778
chr12:2822962	-1.68488	2.70268	-14.0859	2.75386e-30	2.96725e-29	57.7778
chr7:82008734	1.58207	1.46494	14.0859	2.75402e-30	2.96742e-29	57.7778
chr1:1543285	1.66293	1.71598	14.0859	2.75409e-30	2.96749e-29	57.7777
chr21:44263645	2.63744	-1.88616	14.0859	2.75419e-30	2.9676e-29	57.7777
chr6:64254912	-1.90073	1.84732	-14.0859	2.75495e-30	2.96841e-29	57.7774
chr12:132387323	-1.38159	-0.278476	-14.0859	2.75496e-30	2.96842e-29	57.7774
chr1:3012022	1.60341	1.57939	14.0859	2.75498e-30	2.96843e-29	57.7774
chr22:38874133	2.68354	-1.92177	14.0859	2.7551e-30	2.96855e-29	57.7774
chr3:14463820	1.97683	0.733293	14.0859	2.75561e-30	2.9691e-29	57.7772
chr6:53507094	-2.33756	0.607317	-14.0858	2.75573e-30	2.96923e-29	57.7771
chr5:135031552	2.64659	-2.54829	14.0858	2.75575e-30	2.96925e-29	57.7771
chr16:88818649	-2.52085	1.28006	-14.0858	2.75597e-30	2.96948e-29	57.7771
chr8:102689042	1.63427	2.69665	14.0858	2.75599e-30	2.96949e-29	57.7771
chr3:63351167	1.48451	-1.08774	14.0858	2.75603e-30	2.96954e-29	57.777
chr4:143559757	1.54805	-2.27902	14.0858	2.75665e-30	2.9702e-29	57.7768
chr6:138984738	2.52732	-2.6039	14.0858	2.7567e-30	2.97025e-29	57.7768
chr16:89203058	-1.42561	2.28207	-14.0858	2.75674e-30	2.97029e-29	57.7768
chr11:65640958	-3.05305	1.80262	-14.0858	2.75678e-30	2.97032e-29	57.7768
chr6:10425545	2.40841	-1.86226	14.0858	2.75713e-30	2.97069e-29	57.7766
chr19:15437024	1.75585	1.48805	14.0858	2.75728e-30	2.97085e-29	57.7766
chr11:1559870	-1.34939	-0.680305	-14.0858	2.75732e-30	2.97089e-29	57.7766
chr6:45663893	2.41195	-2.9839	14.0858	2.75741e-30	2.97098e-29	57.7765
chr12:53379096	1.5861	0.393293	14.0857	2.75796e-30	2.97157e-29	57.7763
chr5:122479179	2.645	-1.79665	14.0857	2.7583e-30	2.97193e-29	57.7762
chr15:56538088	-1.57841	2.04238	-14.0857	2.75839e-30	2.97202e-29	57.7762
chr7:149774998	3.01671	-1.97982	14.0857	2.7585e-30	2.97214e-29	57.7761
chr10:73888768	3.00439	-2.14683	14.0857	2.75872e-30	2.97237e-29	57.7761
chr2:165471753	2.03171	-1.49793	14.0857	2.75917e-30	2.97285e-29	57.7759
chr7:151445091	1.51988	0.412744	14.0856	2.75924e-30	2.97293e-29	57.7759
chr1:3063462	2.87037	-1.99677	14.0856	2.75927e-30	2.97295e-29	57.7759
chr17:3924726	2.04976	-0.0641463	14.0856	2.75969e-30	2.9734e-29	57.7757
chr11:108890656	-2.31744	1.38457	-14.0856	2.76032e-30	2.97407e-29	57.7755
chr11:118912414	2.85207	-1.8575	14.0856	2.76045e-30	2.97421e-29	57.7754
chr17:77287750	3.13012	-1.97372	14.0856	2.76082e-30	2.9746e-29	57.7753
chr5:91090513	1.44268	1.59695	14.0856	2.76089e-30	2.97467e-29	57.7753
chr3:188855324	-1.40512	3.46659	-14.0855	2.76105e-30	2.97484e-29	57.7752
chr10:116609126	1.71207	-1.21494	14.0855	2.76173e-30	2.97557e-29	57.775
chr4:182862572	-1.83524	2.35701	-14.0855	2.76179e-30	2.97563e-29	57.7749
chr5:173721181	1.4139	1.93354	14.0855	2.76181e-30	2.97565e-29	57.7749
chr1:18882208	-1.62012	2.9864	-14.0855	2.76187e-30	2.9757e-29	57.7749
chr10:5462571	2.59402	-1.70043	14.0855	2.76273e-30	2.97663e-29	57.7746
chr1:87294589	1.71476	2.70994	14.0854	2.76341e-30	2.97735e-29	57.7744
chr1:53276707	2.39793	-0.437744	14.0854	2.76343e-30	2.97737e-29	57.7744
chr17:1111328	1.60232	-2.83872	14.0854	2.76346e-30	2.9774e-29	57.7743
chr8:110060976	2.46963	-0.605915	14.0854	2.76371e-30	2.97766e-29	57.7743
chr11:6630619	3.11939	-2.08848	14.0854	2.76386e-30	2.97782e-29	57.7742
chr11:1659620	-2.88024	1.2139	-14.0854	2.76399e-30	2.97796e-29	57.7742
chr11:850789	2.73171	-2.31915	14.0854	2.7641e-30	2.97807e-29	57.7741
chr6:87944601	2.35878	-1.72902	14.0854	2.76418e-30	2.97815e-29	57.7741
chr1:8313037	-1.51634	2.93427	-14.0853	2.76462e-30	2.97862e-29	57.7739
chr11:8698491	-2.0178	0.794146	-14.0853	2.76468e-30	2.97868e-29	57.7739
chr8:38651262	2.16085	-1.9703	14.0853	2.76481e-30	2.97882e-29	57.7739
chr21:44285840	2.22488	-2.44305	14.0853	2.76505e-30	2.97907e-29	57.7738
chr12:26996981	-2.61049	1.12634	-14.0853	2.76531e-30	2.97934e-29	57.7737
chr1:1034790	1.51195	-1.02476	14.0853	2.76544e-30	2.97949e-29	57.7736
chr1:84604718	1.53037	0.362988	14.0853	2.76553e-30	2.97957e-29	57.7736
chr8:10761101	3.1628	-1.7486	14.0853	2.76556e-30	2.9796e-29	57.7736
chr16:84819209	2.35341	-2.02976	14.0853	2.76557e-30	2.97961e-29	57.7736
chr8:143930248	1.90451	0.0756707	14.0853	2.76566e-30	2.9797e-29	57.7735
chr6:3798380	1.64829	1.30439	14.0853	2.76609e-30	2.98015e-29	57.7734
chr17:4189129	-2.68561	1.73988	-14.0853	2.76627e-30	2.98035e-29	57.7733
chr8:141420501	1.36183	2.37652	14.0853	2.76629e-30	2.98037e-29	57.7733
chr2:218156299	-2.48561	1.40207	-14.0852	2.76662e-30	2.98071e-29	57.7732
chr4:859150	1.47659	2.34671	14.0852	2.76677e-30	2.98087e-29	57.7731
chr12:65533677	2.23963	-0.215061	14.0852	2.76691e-30	2.98102e-29	57.7731
chr1:65255389	1.16963	-3.2636	14.0852	2.76717e-30	2.9813e-29	57.773
chr2:130373073	1.36244	1.09012	14.0852	2.76746e-30	2.98161e-29	57.7729
chr6:26385962	-1.92573	1.43165	-14.0852	2.76764e-30	2.9818e-29	57.7728
chr18:63885032	2.06951	0.652927	14.0852	2.76817e-30	2.98236e-29	57.7726
chr5:126875367	2.9922	-1.89829	14.0851	2.76829e-30	2.98249e-29	57.7726
chr2:237256781	1.58854	2.11817	14.0851	2.76844e-30	2.98264e-29	57.7725
chr11:64843065	2.685	-1.66774	14.0851	2.76857e-30	2.98277e-29	57.7725
chr9:136742968	2.02768	-2.89835	14.0851	2.76879e-30	2.98301e-29	57.7724
chr3:160696520	-2.08671	1.59506	-14.0851	2.7688e-30	2.98302e-29	57.7724
chr20:46902032	2.78451	-1.68909	14.0851	2.76899e-30	2.98321e-29	57.7723
chr19:49689764	2.23195	-2.95317	14.0851	2.76953e-30	2.98379e-29	57.7722
chr12:132385240	-1.81951	-1.70439	-14.0851	2.76972e-30	2.98399e-29	57.7721
chr10:44958391	1.50037	-3.25287	14.0851	2.7698e-30	2.98408e-29	57.7721
chr11:67644126	1.4439	1.71232	14.0851	2.76984e-30	2.98411e-29	57.772
chr6:63635291	1.33207	-2.90921	14.0851	2.76994e-30	2.98422e-29	57.772
chr20:21715134	2.04793	-2.14555	14.085	2.77011e-30	2.98439e-29	57.7719
chr8:28352080	2.80268	-2.60866	14.085	2.77014e-30	2.98443e-29	57.7719
chr11:46293313	-1.3622	2.80183	-14.085	2.77023e-30	2.98451e-29	57.7719
chr1:180168186	2.99683	-1.66488	14.085	2.77026e-30	2.98454e-29	57.7719
chr1:85708924	1.72183	1.58848	14.085	2.77029e-30	2.98457e-29	57.7719
chr11:884145	1.79561	1.32293	14.085	2.77043e-30	2.98471e-29	57.7718
chr17:81122534	2.65317	-1.55549	14.085	2.77069e-30	2.98499e-29	57.7717
chr2:70085721	1.66976	-0.776463	14.085	2.77108e-30	2.9854e-29	57.7716
chr12:124739189	2.82634	-1.87793	14.085	2.77128e-30	2.98562e-29	57.7715
chr15:75842548	1.94378	-2.31201	14.085	2.77135e-30	2.98569e-29	57.7715
chr4:112379514	3.01402	-2.12567	14.085	2.7715e-30	2.98584e-29	57.7714
chr15:100721880	2.74695	-2.35543	14.085	2.77157e-30	2.98591e-29	57.7714
chr14:92687178	2.6472	-2.12494	14.0849	2.7719e-30	2.98627e-29	57.7713
chr1:43285648	2.4128	-2.3147	14.0849	2.7719e-30	2.98627e-29	57.7713
chr2:64067171	1.99622	1.68957	14.0849	2.77221e-30	2.9866e-29	57.7712
chr16:87701461	-1.50146	3.21744	-14.0849	2.77225e-30	2.98663e-29	57.7712
chr6:166770461	1.43451	1.8414	14.0849	2.77238e-30	2.98676e-29	57.7711
chr4:5185060	1.85439	2.09329	14.0849	2.7727e-30	2.9871e-29	57.771
chr2:175462126	-2.43049	0.969756	-14.0849	2.77277e-30	2.98718e-29	57.771
chr16:88950219	-2.7389	1.48335	-14.0849	2.77297e-30	2.98739e-29	57.7709
chr17:82664867	2.13549	-1.47555	14.0849	2.77311e-30	2.98754e-29	57.7709
chr16:2236627	1.55183	-3.17835	14.0849	2.7732e-30	2.98762e-29	57.7708
chr11:134387732	1.33988	2.03555	14.0849	2.77347e-30	2.98791e-29	57.7707
chr10:98349761	-2.29171	-0.416951	-14.0848	2.77462e-30	2.98915e-29	57.7703
chr10:129896432	-2.52963	1.1414	-14.0848	2.77487e-30	2.98941e-29	57.7702
chr16:3022571	2.67512	-1.95415	14.0848	2.77489e-30	2.98942e-29	57.7702
chr1:29555488	-2.41073	0.952195	-14.0848	2.77504e-30	2.98958e-29	57.7702
chr13:73610443	-2.03305	2.34579	-14.0848	2.77508e-30	2.98962e-29	57.7702
chr22:43067226	3.23756	-1.97183	14.0848	2.77509e-30	2.98963e-29	57.7702
chr18:35949969	1.9122	-2.8411	14.0848	2.77514e-30	2.98968e-29	57.7701
chr1:15352899	-1.47902	2.065	-14.0848	2.77532e-30	2.98987e-29	57.7701
chr13:32410212	3.18988	-1.7947	14.0847	2.77568e-30	2.99025e-29	57.7699
chr8:142382094	-2.62537	0.917561	-14.0847	2.77576e-30	2.99033e-29	57.7699
chr2:106104797	1.5872	1.45713	14.0847	2.77578e-30	2.99035e-29	57.7699
chr3:126992386	-1.39817	3.1014	-14.0847	2.77583e-30	2.99039e-29	57.7699
chr22:23880513	1.59732	1.51268	14.0847	2.77583e-30	2.99039e-29	57.7699
chr9:137030804	-3.06366	1.47195	-14.0847	2.77598e-30	2.99055e-29	57.7698
chr8:23455151	-1.33512	-2.61549	-14.0847	2.77602e-30	2.99059e-29	57.7698
chr1:1353505	1.68366	-2.32195	14.0847	2.77604e-30	2.99061e-29	57.7698
chr9:131274918	-2.48537	0.0908537	-14.0847	2.77606e-30	2.99062e-29	57.7698
chr7:100202500	-1.76549	2.7525	-14.0847	2.77607e-30	2.99063e-29	57.7698
chr16:87701520	-1.5639	3.14732	-14.0847	2.77617e-30	2.99073e-29	57.7698
chr16:88818658	-2.76354	1.73213	-14.0847	2.77648e-30	2.99106e-29	57.7697
chr16:65783333	-2.16634	1.66329	-14.0847	2.77655e-30	2.99113e-29	57.7696
chr4:113332638	-2.47793	2.41665	-14.0847	2.7769e-30	2.9915e-29	57.7695
chr1:10650076	1.66256	1.37457	14.0846	2.77729e-30	2.99192e-29	57.7694
chr8:22050478	2.03317	-1.84841	14.0846	2.77774e-30	2.9924e-29	57.7692
chr16:84819545	1.56098	-2.70976	14.0846	2.7778e-30	2.99246e-29	57.7692
chr8:73356573	2.8489	-1.92896	14.0846	2.77794e-30	2.99261e-29	57.7691
chr7:2881378	1.50707	1.92451	14.0846	2.77805e-30	2.99272e-29	57.7691
chr1:36178858	3.21878	-1.3428	14.0846	2.77826e-30	2.99294e-29	57.769
chr15:101028124	-1.80354	1.27921	-14.0846	2.77889e-30	2.99362e-29	57.7688
chr17:82593942	2.17195	-2.35939	14.0846	2.77898e-30	2.99371e-29	57.7688
chr16:88842025	-1.90207	1.05652	-14.0845	2.77904e-30	2.99377e-29	57.7687
chr6:105608857	2.27159	1.92591	14.0845	2.77957e-30	2.99434e-29	57.7685
chr6:144529270	2.04976	0.58561	14.0845	2.77973e-30	2.9945e-29	57.7685
chr8:1859007	-1.64341	3.37768	-14.0845	2.78019e-30	2.99499e-29	57.7683
chr3:58077130	1.55195	2.20256	14.0845	2.78026e-30	2.99507e-29	57.7683
chr8:144434854	1.41817	2.59835	14.0845	2.7803e-30	2.99511e-29	57.7683
chr19:34832876	1.84756	0.879268	14.0845	2.78035e-30	2.99515e-29	57.7683
chr22:17769908	-1.57476	2.27079	-14.0845	2.78055e-30	2.99536e-29	57.7682
chr11:121300761	-1.47878	2.86024	-14.0845	2.78057e-30	2.99538e-29	57.7682
chr14:103071185	1.79378	1.73372	14.0845	2.78068e-30	2.99549e-29	57.7681
chr2:130327975	1.5778	1.09951	14.0844	2.78084e-30	2.99566e-29	57.7681
chr3:25874058	-1.84402	2.70152	-14.0844	2.7809e-30	2.99572e-29	57.7681
chr8:22048107	2.96329	-1.88323	14.0844	2.78105e-30	2.99588e-29	57.768
chr11:32426089	1.30854	-0.741951	14.0844	2.78133e-30	2.99617e-29	57.7679
chr16:54284132	2.10476	-2.68079	14.0844	2.78157e-30	2.99643e-29	57.7678
chr5:134528201	2.20293	-2.31329	14.0844	2.78163e-30	2.99649e-29	57.7678
chr16:58109377	-2.75695	1.6186	-14.0844	2.78173e-30	2.9966e-29	57.7678
chr1:60990854	-2.46683	1.09622	-14.0844	2.78179e-30	2.99665e-29	57.7677
chr12:56300756	2.70768	-1.92152	14.0844	2.78184e-30	2.9967e-29	57.7677
chr20:21709438	2.38012	-2.2397	14.0844	2.78199e-30	2.99686e-29	57.7677
chr19:10925763	1.54049	0.576707	14.0844	2.78203e-30	2.99689e-29	57.7677
chr20:62604029	-2.81512	0.993293	-14.0844	2.78208e-30	2.99695e-29	57.7676
chr17:36537353	-1.60988	2.77933	-14.0844	2.78232e-30	2.9972e-29	57.7675
chr19:2276101	1.76451	-0.391037	14.0844	2.7825e-30	2.99739e-29	57.7675
chr1:15630493	2.11854	2.40207	14.0843	2.78283e-30	2.99774e-29	57.7674
chr2:10215236	1.39829	1.71671	14.0843	2.78294e-30	2.99785e-29	57.7673
chr7:2585573	-2.1122	1.9278	-14.0843	2.78331e-30	2.99825e-29	57.7672
chr1:57003568	-1.92585	-0.674146	-14.0843	2.78356e-30	2.99851e-29	57.7671
chr1:47517885	1.47707	2.4061	14.0843	2.78357e-30	2.99852e-29	57.7671
chr11:94791981	2.16098	2.34488	14.0843	2.78367e-30	2.99863e-29	57.7671
chr17:82840793	-2.27598	2.14616	-14.0843	2.78373e-30	2.99869e-29	57.767
chr3:149542748	2.90598	-1.85226	14.0843	2.78389e-30	2.99885e-29	57.767
chr20:33901097	1.9411	-1.92409	14.0843	2.78437e-30	2.99936e-29	57.7668
chr2:241559828	1.67024	-2.94	14.0842	2.78448e-30	2.99948e-29	57.7668
chr10:68232229	2.18024	-1.27817	14.0842	2.78467e-30	2.99967e-29	57.7667
chr20:53910512	-2.97549	1.75518	-14.0842	2.78467e-30	2.99967e-29	57.7667
chr10:5671094	1.46707	1.46634	14.0842	2.78493e-30	2.99995e-29	57.7666
chr14:99127893	-2.44683	0.562561	-14.0842	2.7853e-30	3.00034e-29	57.7665
chr2:110216368	1.24537	0.566707	14.0842	2.78542e-30	3.00046e-29	57.7664
chr18:37436234	2.03378	-2.57579	14.0842	2.78551e-30	3.00055e-29	57.7664
chr7:2405772	-2.2489	2.63104	-14.0842	2.78555e-30	3.0006e-29	57.7664
chr4:1214820	-1.52756	1.79159	-14.0841	2.78635e-30	3.00145e-29	57.7661
chr21:16588562	2.73915	-2.03628	14.0841	2.78638e-30	3.00148e-29	57.7661
chr11:47185427	2.68439	-1.74829	14.0841	2.78663e-30	3.00174e-29	57.766
chr17:76710323	1.99244	-2.23463	14.0841	2.78664e-30	3.00175e-29	57.766
chr2:1859459	1.48232	1.7364	14.0841	2.78707e-30	3.00221e-29	57.7658
chr22:27797929	2.59402	-0.858598	14.0841	2.7871e-30	3.00224e-29	57.7658
chr2:11196062	-2.47683	1.65866	-14.0841	2.78727e-30	3.00242e-29	57.7658
chr16:54291217	2.40512	-2.0228	14.0841	2.78738e-30	3.00253e-29	57.7657
chrX:47524547	1.35793	0.779817	14.0841	2.78761e-30	3.00277e-29	57.7657
chr6:37137357	3.1139	-2.04244	14.0841	2.78761e-30	3.00277e-29	57.7657
chr15:40291499	2.64024	-2.0122	14.0841	2.78776e-30	3.00292e-29	57.7656
chr6:1601116	2.09988	-0.601646	14.0841	2.78794e-30	3.00312e-29	57.7655
chr5:138385566	-2.52012	0.913354	-14.084	2.78862e-30	3.00383e-29	57.7653
chr17:77735289	2.0239	-0.69439	14.084	2.78862e-30	3.00383e-29	57.7653
chr8:144523268	1.61805	-3.53866	14.084	2.78875e-30	3.00397e-29	57.7652
chr1:18283184	1.79134	-1.55799	14.084	2.78913e-30	3.00438e-29	57.7651
chr6:43274340	1.4278	1.99146	14.084	2.7896e-30	3.00488e-29	57.7649
chr12:119716973	-2.6922	1.27744	-14.0839	2.78994e-30	3.00524e-29	57.7648
chr6:144583207	-1.72354	-1.65482	-14.0839	2.79036e-30	3.00569e-29	57.7647
chr16:75000737	-1.58232	-2.42067	-14.0839	2.79072e-30	3.00608e-29	57.7645
chr1:44638227	-1.56293	2.72207	-14.0839	2.79101e-30	3.00638e-29	57.7644
chr16:31428359	1.75841	0.944939	14.0839	2.79105e-30	3.00642e-29	57.7644
chr6:98841734	2.01512	-2.02695	14.0839	2.79119e-30	3.00657e-29	57.7644
chr2:42147796	2.9489	-1.65921	14.0839	2.79126e-30	3.00664e-29	57.7643
chr7:5253701	1.62598	-0.0637195	14.0839	2.79127e-30	3.00664e-29	57.7643
chr11:71130279	-1.32646	2.37274	-14.0839	2.79132e-30	3.00669e-29	57.7643
chr3:138434325	1.69305	-3.45445	14.0839	2.79143e-30	3.0068e-29	57.7643
chr6:9398943	2.17476	-1.52433	14.0839	2.79149e-30	3.00686e-29	57.7643
chr12:120759865	-2.15366	0.37439	-14.0839	2.79152e-30	3.00689e-29	57.7643
chr10:17200307	-1.35585	0.760732	-14.0839	2.79153e-30	3.00689e-29	57.7643
chr8:8892409	2.44866	-2.79189	14.0839	2.79158e-30	3.00695e-29	57.7642
chr19:17765309	-1.40207	-2.75555	-14.0838	2.79177e-30	3.00715e-29	57.7642
chr16:3033999	-1.8461	0.0112195	-14.0838	2.79268e-30	3.00813e-29	57.7638
chr11:11788246	1.15976	-0.314756	14.0838	2.79287e-30	3.00833e-29	57.7638
chr3:184491515	2.53317	-2.01524	14.0838	2.79293e-30	3.00838e-29	57.7637
chr5:74916962	-2.65049	1.22244	-14.0838	2.79294e-30	3.00839e-29	57.7637
chr7:6550932	1.84329	1.33555	14.0838	2.79304e-30	3.00849e-29	57.7637
chr22:26671794	-2.40854	1.78427	-14.0838	2.7935e-30	3.00898e-29	57.7635
chr17:45241402	3.0389	-1.72213	14.0837	2.79367e-30	3.00916e-29	57.7635
chr6:106155400	2.40817	1.6525	14.0837	2.79374e-30	3.00923e-29	57.7635
chr10:132232116	-2.56159	0.546524	-14.0837	2.79393e-30	3.00943e-29	57.7634
chr5:1492717	1.53927	1.79646	14.0837	2.79404e-30	3.00955e-29	57.7634
chr1:3394976	1.625	2.20445	14.0837	2.79415e-30	3.00966e-29	57.7633
chr12:132771706	-2.40598	0.641159	-14.0837	2.79426e-30	3.00978e-29	57.7633
chr11:128687988	2.68707	-0.818659	14.0837	2.79431e-30	3.00982e-29	57.7633
chr12:6772424	-1.56817	-1.79372	-14.0837	2.79469e-30	3.01023e-29	57.7631
chr10:92239442	2.55805	-2.01341	14.0836	2.79537e-30	3.01095e-29	57.7629
chr2:105583892	2.53695	-2.01067	14.0836	2.79543e-30	3.01101e-29	57.7629
chr2:127205661	1.43293	-0.172073	14.0836	2.7955e-30	3.01109e-29	57.7628
chr14:93937797	-2.96256	0.78872	-14.0836	2.79649e-30	3.01214e-29	57.7625
chr1:24931331	3.00585	-1.73976	14.0836	2.79698e-30	3.01267e-29	57.7623
chr1:79006850	1.40268	-2.45256	14.0836	2.79709e-30	3.01278e-29	57.7623
chr10:20900221	-1.82622	2.16726	-14.0835	2.79721e-30	3.0129e-29	57.7622
chr13:21326377	2.4222	-3.12037	14.0835	2.79728e-30	3.01298e-29	57.7622
chr9:973236	2.26329	-1.76116	14.0835	2.79789e-30	3.01363e-29	57.762
chr5:177400498	2.22963	-2.19128	14.0835	2.79824e-30	3.01401e-29	57.7618
chr1:44808375	1.50476	-3.45274	14.0835	2.79867e-30	3.01446e-29	57.7617
chr19:2428351	2.86549	-1.66189	14.0835	2.79872e-30	3.01451e-29	57.7617
chr22:28884750	3.0761	-1.99073	14.0834	2.79927e-30	3.0151e-29	57.7615
chr11:57903588	2.73427	-1.50494	14.0834	2.7994e-30	3.01524e-29	57.7614
chr17:76944252	2.83073	-1.63439	14.0834	2.79968e-30	3.01553e-29	57.7613
chr13:109783713	2.21183	2.38372	14.0834	2.8001e-30	3.01598e-29	57.7612
chr11:71548579	-1.47451	2.31396	-14.0834	2.80022e-30	3.01611e-29	57.7611
chr8:11361851	2.62293	-1.98378	14.0834	2.80043e-30	3.01633e-29	57.7611
chr7:138982477	1.82329	-1.68018	14.0834	2.80077e-30	3.01669e-29	57.7609
chr15:89648304	1.96061	-0.0022561	14.0833	2.80107e-30	3.01701e-29	57.7608
chr11:118625489	-1.86744	2.17018	-14.0833	2.80127e-30	3.01722e-29	57.7608
chr16:54935051	1.99963	-2.65701	14.0833	2.80136e-30	3.0173e-29	57.7607
chr22:25742081	1.39646	-0.365793	14.0833	2.80158e-30	3.01754e-29	57.7607
chr6:158767283	1.63146	1.59061	14.0833	2.80167e-30	3.01763e-29	57.7606
chr12:21666799	2.51122	-1.7661	14.0833	2.80252e-30	3.01854e-29	57.7603
chr1:81045240	1.35707	1.26134	14.0832	2.80265e-30	3.01868e-29	57.7603
chr19:52201086	1.70988	2.14872	14.0832	2.80277e-30	3.0188e-29	57.7602
chr11:73270945	1.75293	0.718659	14.0832	2.80305e-30	3.0191e-29	57.7601
chr7:130667939	1.59976	-2.95829	14.0832	2.80306e-30	3.01911e-29	57.7601
chr12:51869602	1.54646	-2.2075	14.0832	2.80311e-30	3.01915e-29	57.7601
chr15:90957257	2.51707	-2.36793	14.0832	2.80325e-30	3.0193e-29	57.7601
chr6:156397252	2.89451	-1.68494	14.0832	2.80342e-30	3.01948e-29	57.76
chr11:65647256	3.04963	-1.94433	14.0832	2.80344e-30	3.0195e-29	57.76
chr10:95560359	2.06866	-2.67957	14.0832	2.8035e-30	3.01956e-29	57.76
chr17:44820744	2.6839	-1.56354	14.0832	2.8036e-30	3.01967e-29	57.7599
chr19:33304131	-1.47768	-3.1864	-14.0832	2.8039e-30	3.01998e-29	57.7598
chr4:7772953	1.25646	0.766768	14.0832	2.80394e-30	3.02002e-29	57.7598
chr20:4886206	-2.59305	1.67872	-14.0832	2.80402e-30	3.0201e-29	57.7598
chr16:75012142	2.33951	-1.94244	14.0831	2.80467e-30	3.0208e-29	57.7596
chr3:45087302	-1.47427	2.08835	-14.0831	2.8047e-30	3.02083e-29	57.7595
chr22:17841750	2.87293	1.21488	14.0831	2.80492e-30	3.02105e-29	57.7595
chr11:71864597	1.60463	2.45244	14.0831	2.80497e-30	3.0211e-29	57.7595
chr17:17700684	1.99549	-2.78152	14.0831	2.80506e-30	3.0212e-29	57.7594
chr8:128272590	-1.27512	1.26159	-14.0831	2.80526e-30	3.02141e-29	57.7593
chr4:52983286	1.68195	-0.0495122	14.0831	2.80604e-30	3.02224e-29	57.7591
chr15:90106562	2.53537	-1.36561	14.083	2.80633e-30	3.02255e-29	57.759
chr1:206939560	-1.93671	1.60091	-14.083	2.80652e-30	3.02275e-29	57.7589
chr3:72561626	-1.84183	2.71384	-14.083	2.80672e-30	3.02296e-29	57.7588
chr14:97025860	1.56207	-0.608476	14.083	2.8069e-30	3.02315e-29	57.7588
chr1:220881513	1.58427	-2.84177	14.083	2.80699e-30	3.02324e-29	57.7587
chr9:136701097	-2.07183	-0.57811	-14.083	2.80764e-30	3.02394e-29	57.7585
chr1:25563165	-1.61695	1.26738	-14.083	2.80777e-30	3.02407e-29	57.7585
chr10:48466486	2.90073	-1.89037	14.083	2.80803e-30	3.02434e-29	57.7584
chr14:103126926	2.99915	-2.4386	14.083	2.80803e-30	3.02434e-29	57.7584
chr7:156948792	1.53817	0.0432317	14.083	2.80805e-30	3.02436e-29	57.7584
chr10:99521920	2.6639	-1.8439	14.0829	2.8084e-30	3.02473e-29	57.7582
chr6:126722402	1.38232	0.772012	14.0829	2.80854e-30	3.02488e-29	57.7582
chr12:52080294	1.72805	0.98061	14.0829	2.80856e-30	3.0249e-29	57.7582
chrX:115312074	1.71756	-1.0028	14.0829	2.80874e-30	3.02508e-29	57.7581
chr19:42314317	-1.54427	-1.10396	-14.0829	2.80893e-30	3.02529e-29	57.758
chr15:87287298	2.86159	-2.41555	14.0829	2.80902e-30	3.02537e-29	57.758
chr2:9967350	-2.34988	1.60091	-14.0829	2.80913e-30	3.02549e-29	57.758
chr2:15965730	-1.73378	0.483841	-14.0829	2.80944e-30	3.02582e-29	57.7579
chr1:27349626	2.15524	-2.62909	14.0829	2.80976e-30	3.02616e-29	57.7577
chr3:149969072	2.74841	-1.57616	14.0829	2.80991e-30	3.02632e-29	57.7577
chr13:49305507	-2.57366	0.759512	-14.0828	2.81013e-30	3.02655e-29	57.7576
chr14:72643748	2.73951	-1.7961	14.0828	2.81015e-30	3.02657e-29	57.7576
chr1:220884488	3.3972	-1.68152	14.0828	2.81017e-30	3.02658e-29	57.7576
chr10:93066282	1.59207	-3.58701	14.0828	2.81023e-30	3.02664e-29	57.7576
chrX:109624605	1.5172	0.491524	14.0828	2.81042e-30	3.02685e-29	57.7575
chr2:20670246	2.22634	-2.71122	14.0828	2.81079e-30	3.02723e-29	57.7574
chr12:26636828	1.46207	1.49884	14.0828	2.81094e-30	3.02739e-29	57.7573
chr1:15081382	1.30793	0.905427	14.0828	2.81098e-30	3.02743e-29	57.7573
chr12:132572248	2.55817	-2.59543	14.0828	2.81103e-30	3.02748e-29	57.7573
chr14:83827850	-2.38561	0.469146	-14.0828	2.81125e-30	3.02771e-29	57.7572
chr17:76239684	1.62598	-2.31299	14.0828	2.81146e-30	3.02794e-29	57.7571
chr2:111906536	2.40341	-2.58915	14.0827	2.81189e-30	3.0284e-29	57.757
chr21:42228177	1.70232	-2.7814	14.0827	2.81195e-30	3.02845e-29	57.757
chr19:55178292	1.55476	1.4897	14.0827	2.81216e-30	3.02867e-29	57.7569
chr16:21608932	-1.88134	1.40616	-14.0827	2.81231e-30	3.02883e-29	57.7568
chr20:64074420	-1.42183	2.15835	-14.0827	2.81247e-30	3.029e-29	57.7568
chr12:48786831	2.14988	-0.345915	14.0827	2.81254e-30	3.02907e-29	57.7568
chr4:80189288	1.99854	-2.5811	14.0827	2.81284e-30	3.02939e-29	57.7567
chr17:9162844	-2.75305	1.22165	-14.0827	2.81297e-30	3.02952e-29	57.7566
chr3:106629873	1.6328	2.10409	14.0827	2.81303e-30	3.02958e-29	57.7566
chr22:46073357	-2.59366	0.969756	-14.0827	2.81327e-30	3.02984e-29	57.7565
chr2:227006437	-1.81659	2.02622	-14.0827	2.81355e-30	3.03014e-29	57.7564
chr3:9101453	1.51976	0.858659	14.0826	2.81367e-30	3.03026e-29	57.7564
chr9:71448511	-1.92183	1.96921	-14.0826	2.8138e-30	3.03039e-29	57.7563
chr19:6766731	2.0411	-1.96555	14.0826	2.81395e-30	3.03055e-29	57.7563
chr7:1586587	-2.2361	1.39512	-14.0826	2.81452e-30	3.03116e-29	57.7561
chr11:15670893	-1.7961	1.67683	-14.0826	2.81486e-30	3.03152e-29	57.7559
chr11:59417580	-2.31561	1.40927	-14.0826	2.81507e-30	3.03174e-29	57.7559
chr5:132819894	-1.58402	1.66067	-14.0825	2.81574e-30	3.03246e-29	57.7556
chr1:155322342	1.91683	-2.32476	14.0825	2.8158e-30	3.03252e-29	57.7556
chr4:242401	1.98585	-2.10085	14.0825	2.81586e-30	3.03258e-29	57.7556
chr1:44617126	2.69537	-1.04476	14.0825	2.8159e-30	3.03262e-29	57.7556
chr7:155214788	2.7822	-2.30683	14.0825	2.81604e-30	3.03276e-29	57.7555
chr19:1496452	3.04183	-1.87043	14.0825	2.81608e-30	3.03281e-29	57.7555
chr13:109141215	1.96866	-2.09384	14.0825	2.81623e-30	3.03296e-29	57.7554
chr19:2588481	2.06671	-0.472134	14.0825	2.81624e-30	3.03297e-29	57.7554
chr17:47866946	2.34829	-1.76915	14.0825	2.81632e-30	3.03304e-29	57.7554
chr2:233060597	-2.98671	1.55274	-14.0825	2.81637e-30	3.0331e-29	57.7554
chr6:32153378	2.42915	-2.47591	14.0825	2.81665e-30	3.03339e-29	57.7553
chr11:44635129	2.27402	-0.632012	14.0825	2.8167e-30	3.03344e-29	57.7553
chr6:111712629	2.98488	-1.76378	14.0825	2.81693e-30	3.03368e-29	57.7552
chr1:65440986	1.37195	2.28293	14.0825	2.81708e-30	3.03384e-29	57.7551
chr19:30214870	-1.59537	0.216829	-14.0824	2.81733e-30	3.0341e-29	57.7551
chr9:93953957	1.80159	-2.3586	14.0824	2.81751e-30	3.03429e-29	57.755
chr5:174175948	-2.13244	0.303537	-14.0824	2.8183e-30	3.03514e-29	57.7547
chr1:3532213	1.32085	-1.91738	14.0824	2.81832e-30	3.03516e-29	57.7547
chr9:36143285	-1.56134	-1.5575	-14.0824	2.81837e-30	3.03521e-29	57.7547
chr17:82237343	-2.12195	1.63854	-14.0824	2.81885e-30	3.03572e-29	57.7545
chr2:109028908	1.49854	1.3489	14.0823	2.81934e-30	3.03624e-29	57.7543
chr2:105643986	-2.43878	0.746585	-14.0823	2.81956e-30	3.03647e-29	57.7543
chr10:110823101	2.88878	-1.67378	14.0823	2.81958e-30	3.03649e-29	57.7543
chr1:109240827	2.31598	-1.89043	14.0823	2.81966e-30	3.03657e-29	57.7542
chr4:150583418	3.10366	-1.35598	14.0823	2.82034e-30	3.0373e-29	57.754
chr16:67154883	1.87329	-1.11787	14.0823	2.82059e-30	3.03756e-29	57.7539
chr11:31816116	1.82183	-3.34128	14.0823	2.82062e-30	3.03759e-29	57.7539
chr6:156652543	1.47561	2.3939	14.0823	2.82072e-30	3.0377e-29	57.7539
chr20:841062	2.39171	-2.25012	14.0823	2.82076e-30	3.03773e-29	57.7538
chr13:111410458	-2.43512	1.64305	-14.0823	2.82077e-30	3.03774e-29	57.7538
chr15:28128278	-1.74073	3.06549	-14.0822	2.82129e-30	3.03829e-29	57.7537
chr13:35697822	1.64805	0.281098	14.0822	2.82155e-30	3.03857e-29	57.7536
chr17:48589742	-1.48988	-1.40665	-14.0822	2.8216e-30	3.03862e-29	57.7535
chr9:77588053	1.55866	0.275671	14.0822	2.82165e-30	3.03867e-29	57.7535
chr7:116522379	2.5828	-1.73884	14.0822	2.82168e-30	3.03869e-29	57.7535
chr19:15428382	-1.52573	2.99384	-14.0822	2.82175e-30	3.03877e-29	57.7535
chr22:50278039	-1.56915	0.210671	-14.0822	2.82182e-30	3.03883e-29	57.7535
chr5:141412285	1.5022	-0.464268	14.0822	2.82199e-30	3.03902e-29	57.7534
chr19:15614643	2.02134	-2.65128	14.0822	2.82209e-30	3.03912e-29	57.7534
chr2:104659190	1.67171	-3.19622	14.0822	2.8221e-30	3.03913e-29	57.7534
chr11:120486463	-1.50634	2.85183	-14.0822	2.82215e-30	3.03917e-29	57.7534
chr1:84939651	-2.00012	2.09994	-14.0822	2.82228e-30	3.03931e-29	57.7533
chr15:64773997	1.56012	1.78409	14.0822	2.82229e-30	3.03932e-29	57.7533
chr16:83215553	1.68146	0.144756	14.0822	2.82246e-30	3.0395e-29	57.7532
chr8:95137259	-2.24585	0.82378	-14.0821	2.82295e-30	3.04002e-29	57.7531
chr14:22612931	-1.36537	3.23159	-14.0821	2.82329e-30	3.04038e-29	57.7529
chr9:122214597	2.53073	-1.9272	14.0821	2.82335e-30	3.04044e-29	57.7529
chr4:100190978	1.52305	-2.77238	14.0821	2.82347e-30	3.04056e-29	57.7529
chr7:27145931	2.63963	-2.25421	14.0821	2.8236e-30	3.0407e-29	57.7528
chr13:30020306	2.44829	-1.87622	14.0821	2.8241e-30	3.04123e-29	57.7527
chr22:40329380	-2.51659	2.01463	-14.0821	2.82413e-30	3.04126e-29	57.7527
chr10:102753544	2.62951	-1.72049	14.0821	2.8242e-30	3.04133e-29	57.7526
chr5:134140987	-1.46463	-2.08207	-14.082	2.8251e-30	3.04229e-29	57.7523
chr1:2331034	2.86671	-1.86189	14.082	2.82523e-30	3.04244e-29	57.7523
chr8:1144904	-3.26768	1.77055	-14.082	2.82532e-30	3.04252e-29	57.7522
chr10:18606563	-2.37695	2.20372	-14.082	2.82553e-30	3.04275e-29	57.7522
chr17:42553819	1.80122	2.62829	14.082	2.82565e-30	3.04287e-29	57.7521
chr19:4090215	1.62707	1.995	14.082	2.82609e-30	3.04334e-29	57.752
chr5:134177803	2.86024	-1.93598	14.082	2.8261e-30	3.04334e-29	57.752
chr4:2936526	1.88463	1.4039	14.0819	2.82653e-30	3.0438e-29	57.7518
chr19:34815379	1.40707	-0.0367073	14.0819	2.82669e-30	3.04397e-29	57.7517
chr1:53577459	1.35012	1.12799	14.0819	2.82707e-30	3.04437e-29	57.7516
chr17:2052264	1.87537	-2.92488	14.0819	2.82708e-30	3.04438e-29	57.7516
chr14:104657311	-2.3761	1.15756	-14.0819	2.82713e-30	3.04443e-29	57.7516
chr12:114669894	-1.54537	-1.58256	-14.0819	2.82718e-30	3.04448e-29	57.7516
chr15:57303145	-1.50768	0.223232	-14.0819	2.82763e-30	3.04496e-29	57.7514
chr18:22032592	3.05256	-1.96604	14.0819	2.82781e-30	3.04515e-29	57.7513
chr21:43301170	2.8539	-1.50963	14.0819	2.82791e-30	3.04525e-29	57.7513
chr8:8892378	2.37232	-2.81201	14.0818	2.82845e-30	3.04583e-29	57.7511
chr19:10712171	1.66659	1.0478	14.0818	2.82899e-30	3.0464e-29	57.7509
chr5:135031453	2.82622	-2.53677	14.0818	2.82911e-30	3.04653e-29	57.7509
chrX:20268681	1.51732	-0.942439	14.0818	2.82916e-30	3.04658e-29	57.7509
chr19:35225190	2.1511	-1.96567	14.0818	2.82923e-30	3.04665e-29	57.7508
chr5:483659	-3.18061	1.55762	-14.0818	2.82935e-30	3.04677e-29	57.7508
chr12:111287293	-2.53598	1.33055	-14.0818	2.82944e-30	3.04686e-29	57.7508
chr5:82285372	1.22476	2.57616	14.0818	2.82952e-30	3.04695e-29	57.7507
chr16:2690305	-2.44341	1.50134	-14.0818	2.83e-30	3.04746e-29	57.7506
chr11:32571622	1.53024	0.523293	14.0818	2.83003e-30	3.04748e-29	57.7506
chr4:76087062	1.55866	0.777744	14.0817	2.8304e-30	3.04788e-29	57.7504
chr4:54976373	2.26902	2.31793	14.0817	2.8304e-30	3.04788e-29	57.7504
chr1:109614272	1.87451	1.20591	14.0817	2.83043e-30	3.04789e-29	57.7504
chr5:138491467	2.68927	-1.6311	14.0817	2.83043e-30	3.04789e-29	57.7504
chr21:34613533	1.3	2.75341	14.0817	2.83044e-30	3.0479e-29	57.7504
chr21:39182294	1.59756	-1.92146	14.0817	2.8306e-30	3.04808e-29	57.7504
chr5:140108886	1.7139	-2.56744	14.0817	2.83063e-30	3.0481e-29	57.7504
chr12:6462156	-2.75963	1.42726	-14.0817	2.83071e-30	3.04818e-29	57.7503
chr1:42992533	2.52598	-1.58921	14.0817	2.83086e-30	3.04834e-29	57.7503
chr3:23805049	1.56256	1.72409	14.0817	2.83146e-30	3.04898e-29	57.7501
chr6:45608592	2.64829	-1.70671	14.0817	2.83168e-30	3.04921e-29	57.75
chr6:2876706	1.62695	-3.41396	14.0817	2.83181e-30	3.04935e-29	57.7499
chr10:72275159	3.05159	-2.20409	14.0816	2.83204e-30	3.04959e-29	57.7499
chr11:65317108	3.11939	-1.96348	14.0816	2.8321e-30	3.04965e-29	57.7498
chr17:2391656	-2.30671	1.48884	-14.0816	2.83211e-30	3.04966e-29	57.7498
chr10:13684583	-1.66695	1.64701	-14.0816	2.83269e-30	3.05027e-29	57.7496
chr3:128993568	3.00695	-2.15506	14.0816	2.83271e-30	3.05029e-29	57.7496
chr10:3852519	2.44744	-2.6686	14.0816	2.83303e-30	3.05063e-29	57.7495
chr19:47743009	2.6039	-2.21305	14.0816	2.83311e-30	3.05072e-29	57.7495
chr10:117538008	1.40146	-3.44866	14.0816	2.83321e-30	3.05081e-29	57.7494
chr17:72464097	2.47317	-1.41073	14.0816	2.83343e-30	3.05105e-29	57.7494
chr10:122506239	1.34573	2.38079	14.0815	2.83408e-30	3.05175e-29	57.7491
chr3:190533631	1.5561	-3.14061	14.0815	2.83419e-30	3.05186e-29	57.7491
chr16:2210869	1.66171	1.10878	14.0815	2.8345e-30	3.05219e-29	57.749
chr19:45396824	-2.7022	1.39415	-14.0815	2.83478e-30	3.05248e-29	57.7489
chr12:570733	2.99378	-2.09689	14.0815	2.83478e-30	3.05248e-29	57.7489
chr16:630513	1.90963	-1.68384	14.0815	2.83479e-30	3.05249e-29	57.7489
chr8:2025427	2.81049	-1.84317	14.0815	2.83482e-30	3.05251e-29	57.7489
chr5:10653195	-1.41927	1.63549	-14.0815	2.83508e-30	3.05279e-29	57.7488
chr12:132367705	-2.28146	0.645854	-14.0815	2.83514e-30	3.05285e-29	57.7488
chr10:110530497	1.75902	-3.25524	14.0815	2.83536e-30	3.05308e-29	57.7487
chr7:158168018	1.26841	-0.28128	14.0814	2.83586e-30	3.05361e-29	57.7485
chr5:69528194	2.74622	-1.92128	14.0814	2.83597e-30	3.05373e-29	57.7485
chr9:98087645	2.73524	-2.48372	14.0814	2.83602e-30	3.05378e-29	57.7485
chr7:121488834	-1.37841	3.01774	-14.0814	2.83613e-30	3.05389e-29	57.7484
chr16:48622670	1.98439	-1.83939	14.0814	2.83649e-30	3.05428e-29	57.7483
chr1:3064242	2.77195	-1.37037	14.0814	2.83679e-30	3.0546e-29	57.7482
chr11:47355341	2.66098	-1.75878	14.0814	2.8368e-30	3.0546e-29	57.7482
chr9:6665816	1.58561	0.269146	14.0814	2.83682e-30	3.05461e-29	57.7482
chr8:73125155	1.8678	2.32878	14.0814	2.8371e-30	3.05491e-29	57.7481
chrX:1465688	2.61366	-1.57671	14.0814	2.83735e-30	3.05517e-29	57.748
chr17:81125963	1.73134	0.671524	14.0814	2.83744e-30	3.05526e-29	57.748
chr6:27545743	-1.53232	-2.90201	-14.0813	2.83765e-30	3.05549e-29	57.7479
chr1:149919103	1.20427	2.31213	14.0813	2.83811e-30	3.05598e-29	57.7477
chr9:133119553	2.23927	-2.2978	14.0813	2.83813e-30	3.056e-29	57.7477
chr2:113977993	2.11061	0.655793	14.0813	2.83832e-30	3.0562e-29	57.7476
chr12:131032641	-2.08622	0.699451	-14.0813	2.83865e-30	3.05655e-29	57.7475
chr10:34714467	-1.64951	2.46439	-14.0813	2.8387e-30	3.0566e-29	57.7475
chr19:946076	1.38134	1.47177	14.0813	2.83871e-30	3.0566e-29	57.7475
chr20:63739215	1.70549	-2.85506	14.0813	2.83884e-30	3.05673e-29	57.7475
chr7:129778698	1.39366	-3.11256	14.0813	2.83912e-30	3.05703e-29	57.7474
chr20:36862680	2.12341	-3.03378	14.0813	2.83914e-30	3.05705e-29	57.7474
chr10:75296089	-1.72878	-2.35841	-14.0812	2.83991e-30	3.05787e-29	57.7471
chr1:3265995	1.56671	1.36213	14.0812	2.84048e-30	3.05848e-29	57.7469
chr2:18346166	-2.12756	1.48854	-14.0812	2.84088e-30	3.05891e-29	57.7467
chr3:49718551	2.23951	-1.04159	14.0812	2.84101e-30	3.05904e-29	57.7467
chr11:128902609	1.93122	0.783537	14.0811	2.8412e-30	3.05924e-29	57.7466
chr2:38959744	1.6928	0.8975	14.0811	2.84164e-30	3.05971e-29	57.7465
chr13:21326337	2.27963	-3.34043	14.0811	2.8422e-30	3.06031e-29	57.7463
chr17:60155990	1.29341	2.46939	14.0811	2.84241e-30	3.06053e-29	57.7462
chr5:134177802	2.89049	-2.0139	14.0811	2.84242e-30	3.06054e-29	57.7462
chr14:36657170	1.7711	-2.23774	14.0811	2.84256e-30	3.06068e-29	57.7462
chr1:193083606	-1.71256	2.39165	-14.0811	2.84268e-30	3.06081e-29	57.7461
chr7:51029215	1.53841	1.63726	14.0811	2.84269e-30	3.06081e-29	57.7461
chr8:38728591	1.72732	-2.9889	14.081	2.84304e-30	3.06119e-29	57.746
chr9:129382826	2.56415	-2.19073	14.081	2.84322e-30	3.06137e-29	57.7459
chr17:2056688	3.05366	-2.22061	14.081	2.84338e-30	3.06154e-29	57.7459
chr10:58327054	1.95829	-2.36317	14.081	2.84377e-30	3.06196e-29	57.7457
chr8:143982937	1.38183	0.743841	14.081	2.84404e-30	3.06224e-29	57.7456
chr10:128211095	1.87268	-2.26902	14.081	2.84436e-30	3.06258e-29	57.7455
chr19:6476905	2.97756	-1.79732	14.081	2.84476e-30	3.06301e-29	57.7454
chr8:78806227	-2.0639	0.87622	-14.081	2.84479e-30	3.06303e-29	57.7454
chr12:124727433	1.71793	-3.08128	14.081	2.84482e-30	3.06307e-29	57.7454
chr16:548533	1.29134	2.66884	14.081	2.84484e-30	3.06308e-29	57.7454
chr7:27216556	1.53159	1.31238	14.0809	2.84491e-30	3.06316e-29	57.7453
chr16:3242901	-2.6411	1.27884	-14.0809	2.84528e-30	3.06355e-29	57.7452
chr11:65592637	2.49854	-2.31098	14.0809	2.84583e-30	3.06413e-29	57.745
chr6:4079101	2.13744	-2.00713	14.0809	2.846e-30	3.06431e-29	57.7449
chr6:27545742	-1.48768	-2.8753	-14.0809	2.84611e-30	3.06442e-29	57.7449
chr2:219570215	2.86756	-2.3311	14.0809	2.84611e-30	3.06442e-29	57.7449
chr1:26031382	1.39268	0.995366	14.0809	2.84663e-30	3.06498e-29	57.7447
chr15:63501635	2.02195	-2.37732	14.0808	2.84684e-30	3.0652e-29	57.7446
chr14:34913429	1.43268	1.68805	14.0808	2.84694e-30	3.06531e-29	57.7446
chr10:131915691	1.42122	2.90012	14.0808	2.84704e-30	3.0654e-29	57.7446
chr13:80337649	3.21585	-1.51402	14.0808	2.84714e-30	3.0655e-29	57.7445
chr14:94365066	1.35976	1.20549	14.0808	2.8475e-30	3.06589e-29	57.7444
chr6:168233132	1.67402	1.23396	14.0808	2.84753e-30	3.06592e-29	57.7444
chr12:123723999	-2.27756	2.43524	-14.0808	2.84778e-30	3.06619e-29	57.7443
chr8:19316439	2.08402	-2.25323	14.0808	2.8478e-30	3.0662e-29	57.7443
chr1:217077174	2.47756	-1.95854	14.0807	2.84861e-30	3.06707e-29	57.744
chr1:54381764	-1.49963	2.85848	-14.0807	2.84884e-30	3.06731e-29	57.7439
chr16:70725693	2.37976	-1.8278	14.0807	2.84913e-30	3.06761e-29	57.7438
chr3:66154089	-1.91707	-0.220488	-14.0807	2.84913e-30	3.06762e-29	57.7438
chr22:38039225	1.7428	0.876159	14.0807	2.84917e-30	3.06765e-29	57.7438
chr9:87678438	1.4522	2.53073	14.0807	2.84952e-30	3.06803e-29	57.7437
chr3:32484672	-2.73744	1.64799	-14.0807	2.84954e-30	3.06804e-29	57.7437
chr13:112998587	1.31293	1.22159	14.0807	2.84958e-30	3.06808e-29	57.7437
chr9:93317838	-2.40902	2.2878	-14.0807	2.85002e-30	3.06855e-29	57.7435
chr3:113699220	1.955	-2.12421	14.0807	2.8504e-30	3.06895e-29	57.7434
chr8:141299214	1.27622	2.57006	14.0806	2.85104e-30	3.06964e-29	57.7432
chr17:8003516	3.11915	-1.38909	14.0806	2.85126e-30	3.06987e-29	57.7431
chr11:2533175	-1.6578	-1.83415	-14.0806	2.85166e-30	3.0703e-29	57.743
chr7:155885663	-1.96695	0.860549	-14.0806	2.85219e-30	3.07086e-29	57.7428
chr2:65313336	-1.77085	1.69848	-14.0805	2.85228e-30	3.07095e-29	57.7427
chr4:37890195	2.6072	-2.14774	14.0805	2.85262e-30	3.07131e-29	57.7426
chr15:64610889	-1.95524	2.18652	-14.0805	2.85318e-30	3.07191e-29	57.7424
chr19:55210270	2.38451	-2.06677	14.0805	2.85357e-30	3.07233e-29	57.7423
chr9:120475343	-2.34988	1.55104	-14.0805	2.85384e-30	3.07261e-29	57.7422
chr3:193744752	1.70366	1.48902	14.0805	2.85406e-30	3.07284e-29	57.7421
chr9:127121743	1.68866	-0.762012	14.0804	2.85436e-30	3.07317e-29	57.742
chr10:99237186	2.08195	-0.753659	14.0804	2.8546e-30	3.07342e-29	57.7419
chr9:114430574	-1.47939	1.7286	-14.0804	2.85492e-30	3.07375e-29	57.7418
chr11:394406	3.09134	-2.17579	14.0804	2.85501e-30	3.07384e-29	57.7418
chr8:27719654	-2.17817	1.72518	-14.0804	2.8551e-30	3.07394e-29	57.7418
chr7:73718672	1.59012	-2.14323	14.0804	2.85515e-30	3.07399e-29	57.7417
chr8:140239304	1.56073	2.11049	14.0804	2.85558e-30	3.07445e-29	57.7416
chr13:111587040	-2.15329	1.81762	-14.0804	2.85576e-30	3.07464e-29	57.7415
chr9:95018476	2.88341	-2.16146	14.0804	2.85577e-30	3.07465e-29	57.7415
chr22:32745570	2.86159	-1.73421	14.0804	2.85588e-30	3.07476e-29	57.7415
chr15:72198019	1.93683	-2.49085	14.0803	2.85612e-30	3.07501e-29	57.7414
chr13:113862807	2.10744	-2.18091	14.0803	2.85643e-30	3.07534e-29	57.7413
chr3:46694297	1.54134	2.35043	14.0803	2.85647e-30	3.07538e-29	57.7413
chr14:104778601	1.77634	0.113415	14.0803	2.85661e-30	3.07552e-29	57.7412
chr14:76968697	1.47634	2.02207	14.0803	2.85674e-30	3.07566e-29	57.7412
chr11:128842522	-2.93878	1.39183	-14.0803	2.8572e-30	3.07615e-29	57.741
chr6:7332382	-2.82378	1.01018	-14.0803	2.85757e-30	3.07655e-29	57.7409
chr1:151613809	1.9422	-0.522805	14.0803	2.85783e-30	3.07682e-29	57.7408
chr15:95131358	-1.32159	1.2614	-14.0802	2.85821e-30	3.07722e-29	57.7407
chr18:27778956	-1.37524	-2.08848	-14.0802	2.85824e-30	3.07725e-29	57.7407
chr16:54284077	2.08598	-2.61567	14.0802	2.85828e-30	3.07729e-29	57.7406
chr8:42208096	1.54695	1.49555	14.0802	2.85832e-30	3.07732e-29	57.7406
chr14:62690164	-2.40012	0.819695	-14.0802	2.8584e-30	3.0774e-29	57.7406
chr1:2330952	3.11451	-2.07787	14.0802	2.8584e-30	3.0774e-29	57.7406
chr8:143806182	-1.76634	2.88366	-14.0802	2.85841e-30	3.07741e-29	57.7406
chr16:88800106	-2.07671	-0.329207	-14.0802	2.85844e-30	3.07744e-29	57.7406
chr1:6604122	2.27622	-2.75872	14.0802	2.85849e-30	3.07749e-29	57.7406
chr11:35944811	1.97232	-2.82848	14.0802	2.85943e-30	3.07849e-29	57.7402
chr8:144416678	2.90634	0.414512	14.0802	2.85962e-30	3.0787e-29	57.7402
chr16:3035433	-1.75659	-0.37939	-14.0801	2.85971e-30	3.07878e-29	57.7401
chr12:107645893	2.94963	-1.38543	14.0801	2.85991e-30	3.079e-29	57.7401
chr12:121924751	2.94427	-1.75372	14.0801	2.86011e-30	3.07921e-29	57.74
chr3:25597060	-1.31427	0.834085	-14.0801	2.86018e-30	3.07928e-29	57.74
chr16:88394105	-2.72634	2.18537	-14.0801	2.86033e-30	3.07944e-29	57.7399
chr19:1854845	1.94232	0.270549	14.0801	2.86091e-30	3.08005e-29	57.7397
chr19:13012700	2.47073	-1.58098	14.0801	2.86102e-30	3.08017e-29	57.7397
chr19:948461	1.88793	1.57079	14.0801	2.86123e-30	3.08039e-29	57.7396
chr8:73420594	2.45951	-0.434268	14.0801	2.86138e-30	3.08054e-29	57.7396
chr8:37600287	2.63854	-1.67951	14.0801	2.86152e-30	3.08069e-29	57.7395
chr1:15757989	1.23402	-3.26567	14.08	2.86181e-30	3.081e-29	57.7394
chr15:75673126	3.19671	-2.03933	14.08	2.86198e-30	3.08117e-29	57.7394
chr6:35281135	-1.52976	-0.289024	-14.08	2.86242e-30	3.08164e-29	57.7392
chr1:110209334	2.06037	-1.83421	14.08	2.86246e-30	3.08168e-29	57.7392
chr8:1702091	2.13902	-0.770366	14.08	2.86274e-30	3.08198e-29	57.7391
chr20:40160594	1.49695	2.34543	14.08	2.86282e-30	3.08207e-29	57.7391
chr7:140316643	2.66585	-2.01378	14.08	2.86336e-30	3.08264e-29	57.7389
chr17:29612902	1.99293	-1.8372	14.0799	2.86367e-30	3.08297e-29	57.7388
chr16:67199671	2.12561	-2.53927	14.0799	2.8639e-30	3.08321e-29	57.7387
chr10:14924168	-1.86159	1.72762	-14.0799	2.86394e-30	3.08325e-29	57.7387
chr11:67057117	2.03098	-3.09098	14.0799	2.86433e-30	3.08366e-29	57.7385
chr7:55708327	-2.02268	1.51573	-14.0799	2.86436e-30	3.08369e-29	57.7385
chr11:114776225	3.3539	-1.37683	14.0799	2.86456e-30	3.08391e-29	57.7384
chr19:42088896	1.57183	1.37762	14.0799	2.8649e-30	3.08426e-29	57.7383
chr10:97598827	-2.6878	2.59317	-14.0799	2.86508e-30	3.08445e-29	57.7383
chr11:31801733	2.19463	-0.278049	14.0799	2.86522e-30	3.0846e-29	57.7382
chr17:81329604	1.7711	-3.0814	14.0798	2.8653e-30	3.08468e-29	57.7382
chr1:30795171	-2.09622	1.4797	-14.0798	2.86538e-30	3.08476e-29	57.7382
chr3:3998325	1.49695	-3.04628	14.0798	2.86552e-30	3.0849e-29	57.7381
chr11:70617567	2.74573	-1.02896	14.0798	2.86578e-30	3.08519e-29	57.738
chr20:63832509	2.20024	-2.56817	14.0798	2.86584e-30	3.08524e-29	57.738
chr2:199985709	1.47378	-0.214329	14.0798	2.86595e-30	3.08535e-29	57.738
chr6:170159724	1.82207	2.8914	14.0798	2.8665e-30	3.08594e-29	57.7378
chr10:132418821	2.60463	-2.1478	14.0798	2.86666e-30	3.08611e-29	57.7377
chr11:4188040	2.12012	-1.81104	14.0798	2.86687e-30	3.08634e-29	57.7376
chr11:1450770	-2.24854	1.97256	-14.0798	2.8669e-30	3.08636e-29	57.7376
chr12:111354107	2.19951	-0.63561	14.0798	2.86713e-30	3.0866e-29	57.7376
chr3:98902611	1.49573	0.463841	14.0797	2.86715e-30	3.08662e-29	57.7375
chr12:117299059	-2.15622	1.18726	-14.0797	2.8675e-30	3.08699e-29	57.7374
chr17:63849477	1.67037	-1.65323	14.0797	2.86787e-30	3.08739e-29	57.7373
chr1:50427027	1.83622	-2.78518	14.0797	2.86822e-30	3.08775e-29	57.7372
chr20:62652823	2.94256	-1.95738	14.0797	2.86842e-30	3.08796e-29	57.7371
chr18:49639932	1.6378	1.14963	14.0797	2.8685e-30	3.08805e-29	57.7371
chr17:37606038	-2.54793	1.73335	-14.0797	2.86858e-30	3.08813e-29	57.737
chr21:46136376	1.53207	1.16701	14.0797	2.86882e-30	3.08838e-29	57.737
chr14:52869464	-1.89195	2.39854	-14.0796	2.86915e-30	3.08874e-29	57.7368
chr8:41146679	-1.43049	0.118293	-14.0796	2.86962e-30	3.08924e-29	57.7367
chr4:3478929	1.59098	0.964268	14.0796	2.86977e-30	3.08939e-29	57.7366
chr16:54933574	2.59134	-2.47616	14.0796	2.86995e-30	3.08958e-29	57.7366
chr12:94187075	3.11049	-2.05866	14.0796	2.87016e-30	3.0898e-29	57.7365
chr9:77018054	1.67	-3.07793	14.0796	2.87051e-30	3.09017e-29	57.7364
chr1:27350039	2.57646	-2.89445	14.0796	2.87066e-30	3.09033e-29	57.7363
chr6:170269775	3.10537	-1.95476	14.0796	2.87083e-30	3.0905e-29	57.7363
chr16:12348680	-2.12244	1.78159	-14.0796	2.87086e-30	3.09053e-29	57.7363
chr2:74455778	1.69537	0.928659	14.0795	2.87094e-30	3.09062e-29	57.7362
chr4:150583895	3.54537	-1.97988	14.0795	2.8716e-30	3.09133e-29	57.736
chr9:133716091	2.33244	-1.01098	14.0795	2.87173e-30	3.09146e-29	57.736
chr2:628910	2.07329	-1.45116	14.0795	2.87235e-30	3.09212e-29	57.7357
chr19:5026521	-2.34854	1.29427	-14.0795	2.87253e-30	3.09231e-29	57.7357
chr8:21687888	1.69585	-0.140976	14.0795	2.87271e-30	3.09249e-29	57.7356
chr20:46350461	2.12183	-1.79982	14.0795	2.87273e-30	3.09251e-29	57.7356
chr7:106812154	1.66866	-1.2136	14.0794	2.87281e-30	3.0926e-29	57.7356
chr10:13890304	1.60866	1.88787	14.0794	2.87302e-30	3.09282e-29	57.7355
chr6:10421395	1.83659	-2.62646	14.0794	2.87306e-30	3.09286e-29	57.7355
chr17:56163376	2.89854	-1.76037	14.0794	2.87334e-30	3.09315e-29	57.7354
chr17:75751076	1.39646	1.09189	14.0794	2.87358e-30	3.09341e-29	57.7353
chr17:4573884	1.81537	0.930854	14.0794	2.87362e-30	3.09344e-29	57.7353
chr1:27144493	2.95195	-1.58098	14.0794	2.87458e-30	3.09447e-29	57.735
chr8:23575459	-1.42244	3.00866	-14.0793	2.87473e-30	3.09463e-29	57.7349
chr13:24307071	-1.55915	0.692256	-14.0793	2.87509e-30	3.09501e-29	57.7348
chr11:96074661	2.81329	-0.549939	14.0793	2.87509e-30	3.09501e-29	57.7348
chr3:195546485	2.20305	-1.22652	14.0793	2.87543e-30	3.09537e-29	57.7347
chr3:128415479	3.06793	-1.2136	14.0793	2.87544e-30	3.09537e-29	57.7347
chr7:158486262	-1.92049	2.32866	-14.0793	2.8758e-30	3.09576e-29	57.7345
chr7:50660248	-2.98646	1.62713	-14.0792	2.87683e-30	3.09687e-29	57.7342
chr17:54899851	1.6689	-2.79189	14.0792	2.87726e-30	3.09732e-29	57.734
chr11:32891309	-2.0472	0.1575	-14.0792	2.87759e-30	3.09767e-29	57.7339
chr20:37295190	2.89061	-1.76262	14.0792	2.87763e-30	3.09771e-29	57.7339
chr18:46760230	-1.59488	1.55476	-14.0792	2.87773e-30	3.09781e-29	57.7339
chr21:44661463	-2.11585	2.40561	-14.0792	2.87781e-30	3.09789e-29	57.7338
chr4:17093182	1.81866	-1.46384	14.0792	2.87788e-30	3.09797e-29	57.7338
chr22:19853344	2.89573	-2.18189	14.0792	2.87808e-30	3.09817e-29	57.7337
chr7:143387102	1.24756	1.61439	14.0792	2.8781e-30	3.09819e-29	57.7337
chr19:18436830	1.21037	1.17518	14.0792	2.87812e-30	3.09821e-29	57.7337
chr8:143953965	1.42329	-2.7986	14.0791	2.87841e-30	3.09851e-29	57.7336
chr16:2751820	1.91793	-1.85835	14.0791	2.87859e-30	3.0987e-29	57.7336
chr2:240589842	-1.75341	2.39939	-14.0791	2.87872e-30	3.09884e-29	57.7335
chr11:6630481	3.10793	-2.19165	14.0791	2.87918e-30	3.09933e-29	57.7334
chr16:85347351	1.56378	-0.872256	14.0791	2.87956e-30	3.09973e-29	57.7332
chr13:59696489	-2.05293	1.88098	-14.0791	2.87969e-30	3.09987e-29	57.7332
chr6:26522350	1.91927	-2.69061	14.079	2.88026e-30	3.10047e-29	57.733
chr2:218282690	3.22146	-2.22207	14.079	2.88037e-30	3.10059e-29	57.733
chr2:127306441	-2.60976	1.64195	-14.079	2.88149e-30	3.10179e-29	57.7326
chr9:128104200	-1.90683	2.17744	-14.079	2.88167e-30	3.10198e-29	57.7325
chr15:25865205	1.53793	2.28689	14.079	2.88174e-30	3.10206e-29	57.7325
chr21:33204218	1.69207	1.72884	14.079	2.88195e-30	3.10227e-29	57.7324
chr2:10208890	-2.24085	1.33421	-14.079	2.88208e-30	3.10241e-29	57.7324
chr11:64267524	2.80756	-1.46732	14.0789	2.88374e-30	3.10419e-29	57.7318
chr6:33080645	2.67256	-2.4553	14.0789	2.88383e-30	3.10429e-29	57.7318
chr7:100307252	1.26598	2.47628	14.0788	2.88398e-30	3.10444e-29	57.7317
chr7:882442	-1.43671	2.86165	-14.0788	2.88413e-30	3.1046e-29	57.7316
chr17:76498536	2.76732	-2.04244	14.0788	2.88422e-30	3.10469e-29	57.7316
chr7:39622944	2.39159	-2.51457	14.0788	2.88423e-30	3.10469e-29	57.7316
chr11:45917326	1.22171	0.410976	14.0788	2.88434e-30	3.10481e-29	57.7316
chr11:32984160	2.68488	-1.10988	14.0788	2.88489e-30	3.10539e-29	57.7314
chr11:34274972	3.22439	-1.85463	14.0788	2.88566e-30	3.10622e-29	57.7311
chr8:144354753	2.5272	-2.76896	14.0787	2.88619e-30	3.10678e-29	57.7309
chr2:63854303	-1.41671	2.5414	-14.0787	2.88658e-30	3.1072e-29	57.7308
chr2:48219458	1.86073	0.615244	14.0787	2.88667e-30	3.10729e-29	57.7308
chr17:81419941	2.64305	-1.50652	14.0787	2.88768e-30	3.10838e-29	57.7304
chr14:45082889	-1.93293	1.95549	-14.0786	2.8879e-30	3.1086e-29	57.7303
chr19:2980115	1.65549	1.2264	14.0786	2.88826e-30	3.10899e-29	57.7302
chr5:150356574	1.66024	2.83646	14.0786	2.88837e-30	3.1091e-29	57.7302
chr6:108175690	1.43061	-4.30311	14.0786	2.88845e-30	3.10918e-29	57.7302
chr7:100373778	-1.55049	0.00682927	-14.0785	2.88965e-30	3.11047e-29	57.7297
chr13:46183229	1.78488	1.91402	14.0785	2.88998e-30	3.11082e-29	57.7296
chr16:85487453	1.82793	1.77409	14.0785	2.89049e-30	3.11136e-29	57.7294
chr5:134845575	-1.47354	-2.26274	-14.0785	2.89072e-30	3.1116e-29	57.7294
chr20:31637737	1.96707	-0.452195	14.0785	2.89081e-30	3.1117e-29	57.7293
chr1:21257633	-2.61878	1.14646	-14.0784	2.89152e-30	3.11246e-29	57.7291
chr6:167209124	1.54268	-1.3261	14.0784	2.89156e-30	3.11249e-29	57.7291
chr1:22000458	1.46134	1.97933	14.0784	2.89188e-30	3.11284e-29	57.729
chr2:238139719	1.39585	-0.694512	14.0784	2.89209e-30	3.11306e-29	57.7289
chr11:126583736	1.3539	2.57866	14.0783	2.89367e-30	3.11475e-29	57.7284
chr12:41968213	2.84902	-1.73854	14.0783	2.89393e-30	3.11503e-29	57.7283
chr7:72152763	1.62268	-2.40256	14.0783	2.89395e-30	3.11505e-29	57.7283
chr13:113667343	1.16915	0.626402	14.0783	2.89404e-30	3.11514e-29	57.7282
chr5:157383732	1.42768	2.49884	14.0783	2.89407e-30	3.11516e-29	57.7282
chr14:99602179	2.72476	-2.39713	14.0783	2.89409e-30	3.11518e-29	57.7282
chr7:100574104	1.47634	2.1378	14.0783	2.89411e-30	3.1152e-29	57.7282
chr18:55508811	-2.30573	2.09494	-14.0783	2.89425e-30	3.11535e-29	57.7281
chr20:38211894	2.07451	1.4236	14.0783	2.89443e-30	3.11554e-29	57.7281
chr15:49848386	-2.60646	1.29433	-14.0783	2.89455e-30	3.11566e-29	57.728
chr20:58863183	1.84939	0.499695	14.0783	2.89465e-30	3.11576e-29	57.728
chr15:31051130	1.26207	3.06726	14.0783	2.89472e-30	3.11583e-29	57.728
chr8:41700255	1.42927	2.11366	14.0783	2.89491e-30	3.11603e-29	57.7279
chr13:44259721	-2.19646	1.10445	-14.0783	2.89504e-30	3.11617e-29	57.7279
chr12:49971387	2.63573	-1.0925	14.0783	2.89507e-30	3.1162e-29	57.7279
chr2:191927511	2.54744	-1.79616	14.0783	2.89509e-30	3.11621e-29	57.7279
chr5:131945669	1.92732	1.22012	14.0782	2.89526e-30	3.11639e-29	57.7278
chr14:56730671	1.79049	-2.87476	14.0782	2.89534e-30	3.11647e-29	57.7278
chr19:1811606	1.45939	-3.57323	14.0782	2.89534e-30	3.11647e-29	57.7278
chr16:8966839	1.81732	0.634512	14.0782	2.8955e-30	3.11663e-29	57.7277
chr10:26252042	-2.48012	1.80823	-14.0782	2.89552e-30	3.11665e-29	57.7277
chr7:5495773	-1.52524	1.70982	-14.0782	2.89555e-30	3.11667e-29	57.7277
chr9:124602709	-2.29951	1.3	-14.0782	2.89566e-30	3.11679e-29	57.7277
chr7:1300960	1.57707	2.87366	14.0782	2.89613e-30	3.11729e-29	57.7275
chr2:238286041	2.8122	-2.2472	14.0782	2.8962e-30	3.11737e-29	57.7275
chr1:3080757	-2.27427	1.74823	-14.0782	2.89628e-30	3.11744e-29	57.7274
chr11:111719011	-1.59683	3.24695	-14.0782	2.89644e-30	3.11761e-29	57.7274
chr20:34045963	-1.66561	2.32317	-14.0782	2.89664e-30	3.11782e-29	57.7273
chr10:3467763	2.72415	-2.01244	14.0782	2.89675e-30	3.11794e-29	57.7273
chr2:240457868	2.66171	-1.96378	14.0782	2.89704e-30	3.11824e-29	57.7272
chr2:2650315	1.64671	2.7797	14.0782	2.89705e-30	3.11825e-29	57.7272
chr2:99601437	2.59829	-1.89098	14.0781	2.89742e-30	3.11864e-29	57.7271
chr5:1239523	-2.41366	1.10683	-14.0781	2.89769e-30	3.11893e-29	57.727
chr9:111632705	1.88634	0.075122	14.0781	2.89832e-30	3.1196e-29	57.7267
chr19:15457608	3.04073	-2.49573	14.0781	2.89837e-30	3.11964e-29	57.7267
chr16:30670731	1.30073	0.492683	14.0781	2.89873e-30	3.12003e-29	57.7266
chr5:74865349	2.14695	-1.7053	14.0781	2.89877e-30	3.12007e-29	57.7266
chrX:618916	-2.39707	-1.40049	-14.0781	2.89888e-30	3.12018e-29	57.7266
chr19:2291758	2.62061	-2.55713	14.078	2.89906e-30	3.12038e-29	57.7265
chr7:149741810	-1.82256	-1.46567	-14.078	2.89956e-30	3.12091e-29	57.7263
chr1:89381800	1.43378	2.51591	14.078	2.8996e-30	3.12095e-29	57.7263
chr10:69929731	1.56354	-0.973232	14.078	2.89969e-30	3.12104e-29	57.7263
chr6:55240466	-2.60659	1.41122	-14.078	2.89996e-30	3.12132e-29	57.7262
chr1:155236276	1.83927	1.40878	14.078	2.90005e-30	3.12142e-29	57.7261
chr7:2647010	1.90915	-2.18823	14.078	2.90026e-30	3.12164e-29	57.7261
chr3:52054093	2.78122	-1.54756	14.078	2.9004e-30	3.12178e-29	57.726
chr8:142988378	1.86463	0.238049	14.078	2.90048e-30	3.12186e-29	57.726
chr7:152366922	2.08878	0.383171	14.078	2.90053e-30	3.12191e-29	57.726
chr8:143421268	2.54146	-2.77695	14.078	2.90053e-30	3.12191e-29	57.726
chr11:68684165	1.93012	-0.245061	14.078	2.90057e-30	3.12195e-29	57.726
chr11:2302042	-1.98927	-0.275976	-14.078	2.90084e-30	3.12223e-29	57.7259
chr10:93437368	2.11939	-2.56823	14.0779	2.9011e-30	3.1225e-29	57.7258
chr11:74634852	2.61915	-1.17994	14.0779	2.90119e-30	3.1226e-29	57.7258
chr5:142070422	1.56646	2.04299	14.0779	2.90134e-30	3.12276e-29	57.7257
chr17:78121585	-2.835	1.29896	-14.0779	2.90145e-30	3.12287e-29	57.7257
chr5:83426224	1.3661	2.92963	14.0779	2.90152e-30	3.12294e-29	57.7256
chr17:32490455	-1.3622	1.97841	-14.0779	2.90179e-30	3.12322e-29	57.7255
chr2:101961450	-1.81427	-1.86628	-14.0779	2.90181e-30	3.12324e-29	57.7255
chr2:29207041	1.54732	2.09524	14.0779	2.90192e-30	3.12336e-29	57.7255
chr1:91795957	2.80634	-2.18073	14.0779	2.90196e-30	3.12339e-29	57.7255
chr8:119673312	3.39963	-1.68518	14.0779	2.90207e-30	3.1235e-29	57.7255
chr19:10334892	2.14439	-2.66073	14.0779	2.90218e-30	3.12362e-29	57.7254
chr2:189164101	1.8578	-2.25366	14.0779	2.90227e-30	3.12371e-29	57.7254
chr9:136227306	-1.6	2.38341	-14.0779	2.90276e-30	3.12424e-29	57.7252
chr14:104171432	2.9611	-2.14957	14.0778	2.9033e-30	3.12481e-29	57.725
chr1:172361259	-1.70963	0.677988	-14.0778	2.90335e-30	3.12486e-29	57.725
chr9:35563601	-1.25866	0.236402	-14.0778	2.90341e-30	3.12492e-29	57.725
chr13:108214644	2.87256	-2.05323	14.0778	2.90352e-30	3.12503e-29	57.725
chr13:98751898	1.73207	-2.63579	14.0778	2.90378e-30	3.12531e-29	57.7249
chr12:48198944	1.6689	-3.37262	14.0778	2.90395e-30	3.12548e-29	57.7248
chr17:36534144	1.75293	-3.40634	14.0777	2.90509e-30	3.12671e-29	57.7244
chr14:37894305	1.53805	1.80829	14.0777	2.90517e-30	3.12679e-29	57.7244
chr9:116959953	-2.10829	-2.12659	-14.0777	2.90523e-30	3.12685e-29	57.7244
chr7:98882154	-1.63171	2.90915	-14.0777	2.90535e-30	3.12697e-29	57.7243
chr17:36952145	-1.85232	2.14909	-14.0777	2.90554e-30	3.12717e-29	57.7243
chr16:87735792	1.35085	1.83652	14.0777	2.90564e-30	3.12727e-29	57.7242
chr19:5687493	1.34659	-0.680976	14.0777	2.90572e-30	3.12736e-29	57.7242
chr19:3548329	-2.05866	-0.269207	-14.0777	2.9059e-30	3.12755e-29	57.7241
chr14:23154487	2.31976	-2.03451	14.0777	2.90592e-30	3.12756e-29	57.7241
chr9:126618143	1.61122	-2.59695	14.0777	2.90593e-30	3.12757e-29	57.7241
chr16:67156045	1.49866	-1.77872	14.0777	2.9062e-30	3.12785e-29	57.724
chr17:1898514	-1.9439	2.42634	-14.0776	2.90722e-30	3.12895e-29	57.7237
chr11:62543905	2.72439	-2.10427	14.0776	2.90787e-30	3.12964e-29	57.7235
chr13:112771935	-2.04841	2.08799	-14.0776	2.90834e-30	3.13014e-29	57.7233
chr1:234898723	2.76768	-1.47189	14.0776	2.90838e-30	3.13019e-29	57.7233
chr8:724132	-1.56268	2.19427	-14.0775	2.90853e-30	3.13034e-29	57.7232
chr4:7846129	-1.87524	1.42445	-14.0775	2.90855e-30	3.13035e-29	57.7232
chr6:41406873	2.22012	-2.65982	14.0775	2.90944e-30	3.1313e-29	57.7229
chr17:82234768	2.69695	-2.08921	14.0775	2.91009e-30	3.13201e-29	57.7227
chr10:92216491	1.60293	2.12268	14.0775	2.91013e-30	3.13204e-29	57.7227
chr21:26843329	1.91476	-2.99872	14.0775	2.9102e-30	3.13211e-29	57.7227
chr4:11369261	1.86902	0.163415	14.0775	2.9103e-30	3.13221e-29	57.7226
chr20:46673699	-1.54488	1.69573	-14.0774	2.91058e-30	3.13251e-29	57.7225
chr14:62800522	-2.66756	1.06122	-14.0774	2.91071e-30	3.13265e-29	57.7225
chr22:43425197	-2.46976	1.55354	-14.0774	2.91074e-30	3.13268e-29	57.7225
chr6:26016486	2.97232	-1.68689	14.0774	2.91127e-30	3.13324e-29	57.7223
chr11:290210	-1.6439	-0.843902	-14.0774	2.91134e-30	3.13331e-29	57.7223
chr1:6470904	2.25317	-1.08329	14.0774	2.91149e-30	3.13347e-29	57.7222
chr2:46845693	-1.96512	2.31732	-14.0774	2.9117e-30	3.13368e-29	57.7221
chr18:10726649	-1.9172	-1.73274	-14.0773	2.91243e-30	3.13447e-29	57.7219
chr6:52403904	2.95122	-1.96354	14.0773	2.91249e-30	3.13452e-29	57.7219
chr1:22774620	-2.35585	1.96512	-14.0773	2.91255e-30	3.13458e-29	57.7219
chr2:99601498	2.83561	-1.30037	14.0773	2.91255e-30	3.13458e-29	57.7219
chr10:99521784	2.81878	-1.99634	14.0773	2.91275e-30	3.13479e-29	57.7218
chr22:31631225	1.59707	-2.24305	14.0773	2.91315e-30	3.13521e-29	57.7216
chr6:134689867	-2.64427	1.0736	-14.0773	2.9132e-30	3.13527e-29	57.7216
chr8:50056651	-2.33122	-1.8678	-14.0773	2.91353e-30	3.13562e-29	57.7215
chr6:32095841	-1.53171	-0.487805	-14.0773	2.91404e-30	3.13616e-29	57.7213
chr6:107634012	2.85537	-1.14354	14.0772	2.91461e-30	3.13677e-29	57.7211
chr17:8087796	2.30854	-0.572195	14.0772	2.91461e-30	3.13677e-29	57.7211
chr6:41700918	1.21756	2.40902	14.0772	2.91505e-30	3.13723e-29	57.721
chr19:54206968	-1.75427	1.79348	-14.0772	2.91509e-30	3.13727e-29	57.721
chr17:44268130	1.68427	-1.42799	14.0772	2.91529e-30	3.13748e-29	57.7209
chr6:166672019	1.77366	-2.05695	14.0772	2.91552e-30	3.13773e-29	57.7208
chr4:6954255	3.00085	-1.61982	14.0772	2.91555e-30	3.13775e-29	57.7208
chr5:42949874	-1.61207	-2.71933	-14.0772	2.91572e-30	3.13793e-29	57.7208
chr9:88389684	1.61695	-2.28555	14.0772	2.9159e-30	3.13812e-29	57.7207
chr2:1069013	2.80122	-1.17524	14.0771	2.91711e-30	3.13942e-29	57.7203
chr10:99528120	1.47512	-2.90951	14.0771	2.91724e-30	3.13955e-29	57.7202
chr7:91300536	-2.57341	1.6172	-14.0771	2.91751e-30	3.13984e-29	57.7202
chr17:20191356	-1.89415	2.23024	-14.0771	2.91753e-30	3.13986e-29	57.7201
chr22:42673964	-2.44841	1.09982	-14.0771	2.91772e-30	3.14005e-29	57.7201
chr3:138943085	1.47195	-1.99732	14.0771	2.91776e-30	3.14009e-29	57.7201
chr4:123340821	-1.79488	1.47732	-14.0771	2.91782e-30	3.14015e-29	57.72
chr3:12944600	2.96829	-1.86622	14.077	2.91809e-30	3.14044e-29	57.72
chr2:1591944	2.85976	-1.64939	14.077	2.91832e-30	3.14068e-29	57.7199
chr1:27349814	2.15768	-2.94189	14.077	2.91834e-30	3.14069e-29	57.7199
chr12:62632960	2.0022	-2.18537	14.077	2.91845e-30	3.14081e-29	57.7198
chr6:72620383	2.02122	-3.62244	14.077	2.91883e-30	3.14121e-29	57.7197
chr17:80191658	-1.88098	1.51463	-14.077	2.91885e-30	3.14123e-29	57.7197
chr11:126132486	2.92585	-1.70463	14.077	2.91914e-30	3.14154e-29	57.7196
chr17:5636242	-2.36402	1.58738	-14.077	2.91918e-30	3.14157e-29	57.7196
chr3:50268943	2.44195	-1.8489	14.077	2.91964e-30	3.14207e-29	57.7194
chr5:177631926	1.4839	2.36171	14.077	2.91981e-30	3.14225e-29	57.7194
chr20:63917947	-1.99256	2.62018	-14.0769	2.9199e-30	3.14234e-29	57.7193
chr6:31463332	-1.47902	-1.23549	-14.0769	2.92037e-30	3.14284e-29	57.7192
chr20:63537325	-2.39378	0.467378	-14.0769	2.92055e-30	3.14303e-29	57.7191
chr6:108123527	-1.47915	-2.29372	-14.0769	2.92065e-30	3.14313e-29	57.7191
chr16:1155058	-2.45488	0.874512	-14.0769	2.92077e-30	3.14325e-29	57.719
chr11:66686969	3.1811	-2.2953	14.0769	2.92082e-30	3.1433e-29	57.719
chr2:9474029	1.81061	-2.80433	14.0769	2.92097e-30	3.14346e-29	57.719
chr7:44962842	2.31671	-3.02957	14.0769	2.92122e-30	3.14373e-29	57.7189
chr12:90543727	-1.8389	1.84555	-14.0769	2.92138e-30	3.14389e-29	57.7188
chr16:84521540	-2.18866	1.90128	-14.0768	2.92207e-30	3.14463e-29	57.7186
chr1:3385038	1.64646	1.57299	14.0768	2.92219e-30	3.14476e-29	57.7185
chr15:31224238	-2.15976	0.361341	-14.0768	2.92251e-30	3.14509e-29	57.7184
chr2:11745140	-2.45866	1.50421	-14.0768	2.92261e-30	3.14519e-29	57.7184
chr19:1909612	-1.63793	-0.348354	-14.0768	2.92279e-30	3.14539e-29	57.7183
chr16:87075219	-2.13634	1.88768	-14.0768	2.92293e-30	3.14553e-29	57.7183
chr12:8508700	1.44415	1.59354	14.0768	2.92298e-30	3.14557e-29	57.7183
chr11:259554	-2.00683	1.1489	-14.0768	2.92345e-30	3.14608e-29	57.7181
chr16:1978895	2.74793	-1.50555	14.0768	2.92352e-30	3.14615e-29	57.7181
chr9:137611900	2.94244	-2.27585	14.0768	2.92357e-30	3.14619e-29	57.7181
chr5:179605491	-2.57683	0.817927	-14.0767	2.92366e-30	3.1463e-29	57.718
chr4:59656196	1.65488	0.910488	14.0767	2.92367e-30	3.1463e-29	57.718
chr4:4761847	1.48012	-0.645183	14.0767	2.92418e-30	3.14684e-29	57.7179
chr17:48140168	2.18561	-1.45207	14.0767	2.9243e-30	3.14696e-29	57.7178
chr12:1592974	2.67415	-2.24061	14.0767	2.92432e-30	3.14698e-29	57.7178
chr4:26359483	1.94683	1.00549	14.0767	2.92472e-30	3.1474e-29	57.7177
chr11:9530557	2.86817	-1.58433	14.0767	2.92528e-30	3.14801e-29	57.7175
chr17:83092303	3.00012	-1.48238	14.0767	2.9254e-30	3.14813e-29	57.7175
chr4:7425728	-2.13768	0.0581098	-14.0766	2.92573e-30	3.14848e-29	57.7173
chr3:123701598	1.59793	2.30433	14.0766	2.92594e-30	3.1487e-29	57.7173
chr1:40862842	-1.46171	-1.69793	-14.0766	2.92602e-30	3.14878e-29	57.7172
chr22:21055147	1.47951	1.01561	14.0766	2.92622e-30	3.14899e-29	57.7172
chr6:41406835	2.64756	-1.81012	14.0766	2.92624e-30	3.14901e-29	57.7172
chr2:234981552	2.22976	-2.25329	14.0766	2.9265e-30	3.14928e-29	57.7171
chr11:61613794	-1.2961	-0.529268	-14.0766	2.92706e-30	3.14988e-29	57.7169
chr5:181195356	1.84549	0.0527439	14.0766	2.9272e-30	3.15003e-29	57.7168
chr17:62679892	1.575	1.53811	14.0766	2.92722e-30	3.15004e-29	57.7168
chr1:191127023	2.02122	0.17378	14.0766	2.92724e-30	3.15006e-29	57.7168
chr4:185340860	1.60146	1.45207	14.0765	2.92757e-30	3.15041e-29	57.7167
chr17:44367674	-2.76476	0.969329	-14.0765	2.92762e-30	3.15046e-29	57.7167
chr12:124720576	2.66366	-1.75024	14.0765	2.92785e-30	3.1507e-29	57.7166
chr22:20569546	1.49146	-3.53085	14.0765	2.92792e-30	3.15077e-29	57.7166
chr12:114637089	2.5122	-1.1961	14.0765	2.92824e-30	3.15111e-29	57.7165
chr2:88659626	2.59707	-1.96329	14.0765	2.92843e-30	3.15131e-29	57.7164
chr19:1577796	-1.61	1.93598	-14.0765	2.92855e-30	3.15144e-29	57.7164
chr13:22199351	-2.0011	-0.493841	-14.0765	2.92858e-30	3.15147e-29	57.7164
chr5:151205533	1.51488	2.21939	14.0764	2.92959e-30	3.15254e-29	57.716
chr5:1202418	1.3772	1.21323	14.0764	2.92997e-30	3.15295e-29	57.7159
chr10:76298200	-2.285	1.6586	-14.0764	2.93023e-30	3.15323e-29	57.7158
chr1:10861400	-1.49195	-0.0704878	-14.0764	2.93029e-30	3.15328e-29	57.7158
chr9:137424179	1.28159	-0.746037	14.0764	2.93033e-30	3.15332e-29	57.7158
chr3:57030962	1.51512	0.00158537	14.0764	2.93056e-30	3.15356e-29	57.7157
chr12:58833920	-2.72244	0.949634	-14.0763	2.93159e-30	3.15467e-29	57.7153
chr14:64466595	1.87915	0.194939	14.0763	2.93212e-30	3.15523e-29	57.7152
chr16:88927263	2.28012	-0.495427	14.0763	2.93233e-30	3.15545e-29	57.7151
chr5:157915886	-2.27549	0.425305	-14.0763	2.93242e-30	3.15554e-29	57.7151
chr16:31224319	2.56976	-0.243415	14.0763	2.93255e-30	3.15568e-29	57.715
chr2:36561725	1.24085	-3.49945	14.0763	2.93258e-30	3.15571e-29	57.715
chr10:110530646	1.94805	-2.13171	14.0763	2.93306e-30	3.15622e-29	57.7148
chr6:75207388	2.61683	-2.41817	14.0763	2.93308e-30	3.15624e-29	57.7148
chr6:30781833	-1.98402	-1.69543	-14.0762	2.9332e-30	3.15636e-29	57.7148
chr16:679250	-1.19207	1.07311	-14.0762	2.93324e-30	3.1564e-29	57.7148
chr6:156176451	-2.08671	1.70067	-14.0762	2.93335e-30	3.15651e-29	57.7147
chr1:3166359	-2.55646	1.3614	-14.0762	2.93337e-30	3.15653e-29	57.7147
chr6:72976414	-2.9122	1.08232	-14.0762	2.93351e-30	3.15667e-29	57.7147
chr8:71258368	2.33427	-0.982622	14.0762	2.93366e-30	3.15683e-29	57.7146
chr20:31882128	1.62305	0.988963	14.0762	2.93397e-30	3.15716e-29	57.7145
chr2:96824625	1.41305	0.624817	14.0762	2.93438e-30	3.15759e-29	57.7144
chr13:106472099	2.28707	-2.25561	14.0762	2.93451e-30	3.15774e-29	57.7143
chr1:183293465	2.59427	-0.623476	14.0762	2.93459e-30	3.15781e-29	57.7143
chrX:14027479	-2.1222	1.64341	-14.0762	2.93493e-30	3.15817e-29	57.7142
chr10:21500148	3.2422	-1.79024	14.0761	2.9352e-30	3.15845e-29	57.7141
chr11:6630376	3.10207	-1.96555	14.0761	2.9352e-30	3.15845e-29	57.7141
chr8:37598784	2.8672	-1.8436	14.0761	2.93555e-30	3.15883e-29	57.714
chr17:48549056	-1.71829	2.39488	-14.0761	2.93633e-30	3.15966e-29	57.7137
chr12:105084804	1.36756	-2.15037	14.0761	2.93656e-30	3.1599e-29	57.7137
chr19:55083505	-1.90878	0.541341	-14.0761	2.93657e-30	3.15991e-29	57.7136
chr8:860490	2.5328	-0.76128	14.0761	2.93658e-30	3.15991e-29	57.7136
chr22:50447150	-1.75049	2.19488	-14.0761	2.9368e-30	3.16015e-29	57.7136
chr8:37600288	2.78902	-1.79244	14.076	2.9371e-30	3.16047e-29	57.7135
chr4:98656114	1.55012	2.37152	14.076	2.93789e-30	3.16132e-29	57.7132
chr1:202085674	-2.40061	0.960793	-14.076	2.93798e-30	3.16141e-29	57.7132
chr19:8525498	2.65366	-1.98695	14.076	2.93809e-30	3.16152e-29	57.7131
chr10:86942964	2.69268	-1.65415	14.076	2.93835e-30	3.16179e-29	57.713
chr15:78316625	2.9828	-1.55848	14.076	2.93837e-30	3.16181e-29	57.713
chr2:173653012	2.64524	-2.41091	14.076	2.9387e-30	3.16216e-29	57.7129
chr3:185834601	-2.23049	1.26732	-14.076	2.93887e-30	3.16234e-29	57.7129
chr15:70505056	-2.18927	1.65329	-14.0759	2.93917e-30	3.16266e-29	57.7128
chr8:129554114	1.69341	1.70598	14.0759	2.93925e-30	3.16274e-29	57.7127
chr7:151704991	1.45951	2.06024	14.0759	2.94002e-30	3.16356e-29	57.7125
chr4:86849544	-2.81195	0.656341	-14.0759	2.94005e-30	3.16359e-29	57.7125
chr2:239231926	-1.76293	2.81024	-14.0759	2.94046e-30	3.16403e-29	57.7123
chr22:48636176	-1.83463	-0.245244	-14.0759	2.94059e-30	3.16416e-29	57.7123
chr17:49941586	1.75122	-2.10622	14.0759	2.94074e-30	3.16432e-29	57.7122
chr5:132761600	1.66049	2.61049	14.0758	2.94103e-30	3.16462e-29	57.7121
chr16:86654	-2.1522	1.39854	-14.0758	2.94121e-30	3.16481e-29	57.7121
chr5:95556116	-1.41232	-2.19409	-14.0758	2.94133e-30	3.16493e-29	57.712
chr17:7350982	2.73073	-2.06146	14.0758	2.94133e-30	3.16493e-29	57.712
chr22:46581668	-1.71768	2.03787	-14.0758	2.94138e-30	3.16498e-29	57.712
chr5:133953363	1.40695	1.54933	14.0758	2.94143e-30	3.16502e-29	57.712
chr17:28468198	-1.70976	1.5928	-14.0758	2.94154e-30	3.16514e-29	57.712
chr6:114154786	1.98146	-1.80488	14.0758	2.94154e-30	3.16514e-29	57.712
chr17:13001969	-1.38951	2.46841	-14.0758	2.94173e-30	3.16534e-29	57.7119
chr3:52524357	1.75646	0.022378	14.0758	2.94183e-30	3.16544e-29	57.7119
chr10:4825888	1.59476	1.48677	14.0758	2.94205e-30	3.16567e-29	57.7118
chr4:186103336	1.3261	2.6539	14.0758	2.9421e-30	3.16572e-29	57.7118
chr1:156291511	1.6822	-3.12244	14.0758	2.94215e-30	3.16576e-29	57.7118
chr12:94164972	-2.08659	0.449878	-14.0758	2.94232e-30	3.16595e-29	57.7117
chr7:158443467	1.3961	2.02341	14.0758	2.94237e-30	3.166e-29	57.7117
chr2:108276364	1.42756	2.71866	14.0758	2.94257e-30	3.16621e-29	57.7116
chr7:97007069	1.28622	-3.37396	14.0758	2.94265e-30	3.16629e-29	57.7116
chr22:45212805	2.21488	-0.635488	14.0757	2.94321e-30	3.16688e-29	57.7114
chr12:116525589	2.89159	-1.8964	14.0757	2.94323e-30	3.1669e-29	57.7114
chr14:53951971	2.545	-2.0814	14.0757	2.94358e-30	3.16727e-29	57.7113
chr17:59366995	2.68988	-2.01372	14.0757	2.94385e-30	3.16756e-29	57.7112
chr9:71987194	2.0172	1.33555	14.0757	2.94394e-30	3.16765e-29	57.7111
chr11:1373679	-2.80232	0.944817	-14.0757	2.94405e-30	3.16776e-29	57.7111
chr5:127299111	1.43817	2.56226	14.0756	2.94491e-30	3.16869e-29	57.7108
chr11:72697355	2.61744	-1.11835	14.0756	2.94496e-30	3.16873e-29	57.7108
chr17:81466055	-1.75585	2.61768	-14.0756	2.9452e-30	3.16899e-29	57.7107
chr6:36959362	1.35841	-0.019939	14.0756	2.94569e-30	3.16951e-29	57.7105
chr16:841605	-1.49951	2.16037	-14.0756	2.94578e-30	3.1696e-29	57.7105
chr1:9901068	-1.41744	1.38104	-14.0756	2.94581e-30	3.16963e-29	57.7105
chrX:791127	-1.65902	-2.27207	-14.0756	2.94613e-30	3.16996e-29	57.7104
chr11:2886439	1.40549	-2.50018	14.0756	2.94629e-30	3.17013e-29	57.7103
chr16:57619179	-1.98378	2.18689	-14.0756	2.94643e-30	3.17028e-29	57.7103
chr1:54945578	-1.8078	-0.222683	-14.0756	2.94645e-30	3.1703e-29	57.7103
chr17:29612643	2.13988	-1.60323	14.0755	2.94682e-30	3.17069e-29	57.7102
chr7:137986227	1.57012	2.23006	14.0755	2.94699e-30	3.17087e-29	57.7101
chr19:10087177	1.60707	-2.89793	14.0755	2.94706e-30	3.17094e-29	57.7101
chr8:143579716	-1.215	2.5836	-14.0755	2.9478e-30	3.17173e-29	57.7098
chr7:953613	2.22134	-2.69226	14.0755	2.94794e-30	3.17188e-29	57.7098
chr7:156240362	1.58927	1.31366	14.0755	2.94837e-30	3.17233e-29	57.7096
chr1:95318241	1.57049	1.88073	14.0755	2.94843e-30	3.17239e-29	57.7096
chr8:144060356	1.76927	0.240854	14.0754	2.94873e-30	3.17271e-29	57.7095
chr10:6126530	1.38866	1.69982	14.0754	2.94935e-30	3.17338e-29	57.7093
chr8:143326496	-2.95927	1.9139	-14.0754	2.94953e-30	3.17356e-29	57.7092
chr10:13504267	2.93634	-1.72244	14.0754	2.94965e-30	3.17369e-29	57.7092
chr8:38184616	1.91195	-1.83354	14.0754	2.94978e-30	3.17383e-29	57.7092
chr20:47319764	2.56841	-2.21372	14.0754	2.95007e-30	3.17412e-29	57.7091
chr1:223628913	1.38341	1.65573	14.0754	2.95027e-30	3.17434e-29	57.709
chr7:66043958	1.79902	-2.56659	14.0753	2.95066e-30	3.17475e-29	57.7089
chr1:32870229	1.8028	-2.54018	14.0753	2.95106e-30	3.17518e-29	57.7087
chr6:100350000	-1.70512	2.40793	-14.0753	2.95121e-30	3.17534e-29	57.7087
chr3:168094722	1.65012	-3.40591	14.0753	2.95206e-30	3.17625e-29	57.7084
chr6:47308295	1.51085	-2.42104	14.0752	2.95239e-30	3.1766e-29	57.7083
chr1:42138046	-3.06878	1.03183	-14.0752	2.95252e-30	3.17674e-29	57.7082
chr2:241353160	-2.4522	1.04366	-14.0752	2.9528e-30	3.17703e-29	57.7081
chr10:3637787	1.36841	2.70909	14.0752	2.95286e-30	3.17709e-29	57.7081
chr17:83092224	2.82122	-1.61146	14.0752	2.95328e-30	3.17753e-29	57.708
chr13:40922559	1.56805	0.13939	14.0752	2.95335e-30	3.1776e-29	57.708
chr3:194313251	2.12744	-2.18726	14.0752	2.9536e-30	3.17787e-29	57.7079
chr11:1825132	2.24707	-1.84341	14.0752	2.95373e-30	3.178e-29	57.7078
chr17:9004533	2.75878	-2.72122	14.0752	2.95397e-30	3.17825e-29	57.7077
chr7:94654962	2.10268	-2.09854	14.0752	2.95417e-30	3.17847e-29	57.7077
chr14:102684313	1.43902	2.11329	14.0751	2.95468e-30	3.17901e-29	57.7075
chr21:39379889	1.78232	0.294817	14.0751	2.95469e-30	3.17901e-29	57.7075
chr1:201496298	2.98634	-1.50902	14.0751	2.95485e-30	3.17918e-29	57.7074
chr12:57726846	2.92549	-2.56213	14.0751	2.95513e-30	3.17948e-29	57.7074
chr3:184563717	2.69915	-1.49848	14.0751	2.95524e-30	3.17959e-29	57.7073
chr5:127838883	1.71073	-2.56098	14.0751	2.95563e-30	3.18e-29	57.7072
chr9:34453818	-2.06659	1.95439	-14.0751	2.95604e-30	3.18044e-29	57.707
chr20:21707564	2.11793	-0.228476	14.075	2.95635e-30	3.18078e-29	57.7069
chr2:394474	-1.73646	2.06762	-14.075	2.95636e-30	3.18078e-29	57.7069
chr9:91945965	2.5011	-0.991524	14.075	2.9564e-30	3.18081e-29	57.7069
chr6:33080640	2.48427	-1.96445	14.075	2.95693e-30	3.18138e-29	57.7067
chr11:67285358	-2.46561	2.25427	-14.075	2.95695e-30	3.1814e-29	57.7067
chr14:95360574	2.275	-1.65079	14.075	2.9574e-30	3.18188e-29	57.7066
chr22:19749148	-1.33878	0.819634	-14.075	2.9579e-30	3.18241e-29	57.7064
chr1:74543949	-1.94122	2.05171	-14.075	2.95801e-30	3.18252e-29	57.7064
chr17:42878325	2.65159	-2.27701	14.0749	2.95807e-30	3.18259e-29	57.7064
chr1:38114480	-2.4772	0.155549	-14.0749	2.95817e-30	3.18268e-29	57.7063
chr8:117933663	-1.42744	3.16689	-14.0749	2.95833e-30	3.18286e-29	57.7063
chr15:69467899	-2.74439	0.823659	-14.0749	2.95836e-30	3.18288e-29	57.7063
chr20:62026080	-1.35183	0.0359146	-14.0749	2.9586e-30	3.18313e-29	57.7062
chr2:158668540	1.51024	3.0672	14.0749	2.95883e-30	3.18337e-29	57.7061
chr13:97439778	1.53	2.54341	14.0749	2.95895e-30	3.1835e-29	57.7061
chr19:45396866	-2.81402	1.38409	-14.0749	2.95897e-30	3.18352e-29	57.7061
chr7:2084897	-2.39793	2.35945	-14.0749	2.9591e-30	3.18365e-29	57.706
chr3:151670337	1.32695	1.80421	14.0749	2.95934e-30	3.18391e-29	57.7059
chr16:31042158	2.61561	-2.5272	14.0749	2.95978e-30	3.18438e-29	57.7058
chr11:7576582	1.53585	-1.00073	14.0749	2.95982e-30	3.18442e-29	57.7058
chr8:106770284	1.79451	2.3136	14.0748	2.96011e-30	3.18472e-29	57.7057
chr12:124501981	-1.78976	2.70012	-14.0748	2.96034e-30	3.18496e-29	57.7056
chr16:85515357	2.78683	-2.14951	14.0748	2.96046e-30	3.18508e-29	57.7056
chr8:22589025	2.93488	-2.17829	14.0748	2.96056e-30	3.18519e-29	57.7055
chr12:131074480	1.83768	0.500915	14.0748	2.9606e-30	3.18522e-29	57.7055
chr3:102079297	1.71841	-2.19921	14.0748	2.96067e-30	3.1853e-29	57.7055
chr6:1069814	1.475	1.6747	14.0748	2.96132e-30	3.186e-29	57.7053
chr11:118639237	-2.62963	1.08201	-14.0748	2.9615e-30	3.18618e-29	57.7052
chr8:41725935	1.7872	-2.49787	14.0748	2.96166e-30	3.18635e-29	57.7051
chr10:6924397	1.78988	-0.0271341	14.0748	2.9619e-30	3.1866e-29	57.7051
chr21:45207053	1.36293	2.74524	14.0747	2.96194e-30	3.18664e-29	57.7051
chr2:133673879	-2.42427	0.908232	-14.0747	2.96203e-30	3.18673e-29	57.705
chr1:161197257	1.94939	-0.995915	14.0747	2.96273e-30	3.18747e-29	57.7048
chr8:28429854	1.42207	2.26518	14.0747	2.96304e-30	3.18781e-29	57.7047
chr17:948649	2.73049	-1.11512	14.0747	2.96337e-30	3.18816e-29	57.7046
chr2:42568181	2.85402	-1.61116	14.0746	2.96385e-30	3.18866e-29	57.7044
chr11:64071936	-2.0428	2.03689	-14.0746	2.96386e-30	3.18868e-29	57.7044
chr21:43301257	2.97768	-1.73116	14.0746	2.96388e-30	3.18869e-29	57.7044
chr8:143161604	1.28793	1.38652	14.0746	2.96409e-30	3.18891e-29	57.7043
chr19:38251368	2.26232	-1.8297	14.0746	2.9643e-30	3.18914e-29	57.7043
chr3:122987086	1.38085	1.75128	14.0746	2.96462e-30	3.18948e-29	57.7041
chr11:72781090	2.81683	-1.61122	14.0746	2.96487e-30	3.18974e-29	57.7041
chr20:7307415	1.41598	2.3603	14.0746	2.9649e-30	3.18976e-29	57.7041
chr18:8703614	2.28683	-2.09707	14.0746	2.96558e-30	3.19049e-29	57.7038
chr19:51020480	-1.90878	1.42963	-14.0746	2.96571e-30	3.19063e-29	57.7038
chr12:8564674	1.71134	1.72774	14.0745	2.9664e-30	3.19136e-29	57.7036
chr16:67653650	2.87707	-2.23524	14.0745	2.9666e-30	3.19158e-29	57.7035
chr2:98772833	-1.47634	-2.22927	-14.0745	2.96667e-30	3.19164e-29	57.7035
chr6:100469120	-1.84305	-2.3464	-14.0745	2.96681e-30	3.19179e-29	57.7034
chr6:50843847	1.63134	-1.97348	14.0745	2.96685e-30	3.19183e-29	57.7034
chr13:52129454	1.67561	-2.97646	14.0745	2.96715e-30	3.19214e-29	57.7033
chr7:665745	1.45634	2.63024	14.0745	2.96742e-30	3.19243e-29	57.7032
chr10:91883881	2.77683	-2.06256	14.0744	2.96771e-30	3.19274e-29	57.7031
chr3:138435757	2.0961	-1.55012	14.0744	2.96789e-30	3.19293e-29	57.703
chr12:94587179	-2.00024	1.98707	-14.0744	2.96801e-30	3.19305e-29	57.703
chr3:113168606	-1.97451	1.41177	-14.0744	2.96803e-30	3.19306e-29	57.703
chr11:118634941	2.2139	-2.63963	14.0744	2.96813e-30	3.19317e-29	57.703
chr14:89487304	-2.62659	1.67695	-14.0744	2.96838e-30	3.19344e-29	57.7029
chrX:101346587	-1.45402	2.89689	-14.0744	2.96864e-30	3.19371e-29	57.7028
chr21:32359825	2.12146	-1.9389	14.0744	2.96878e-30	3.19385e-29	57.7027
chr6:33433759	2.00463	-2.81793	14.0744	2.96886e-30	3.19394e-29	57.7027
chr1:201355382	-2.12585	0.603537	-14.0744	2.96928e-30	3.19439e-29	57.7026
chr2:88625140	2.86402	-1.8297	14.0744	2.96935e-30	3.19445e-29	57.7026
chr3:55006589	-1.75866	0.034939	-14.0744	2.96951e-30	3.19462e-29	57.7025
chr4:179867582	1.42341	-3.00146	14.0743	2.96963e-30	3.19475e-29	57.7025
chr12:26818431	1.25183	2.29835	14.0743	2.9697e-30	3.19482e-29	57.7024
chr17:78121590	-2.77695	1.33628	-14.0743	2.96999e-30	3.19512e-29	57.7023
chr7:69430906	-2.02878	0.226829	-14.0743	2.97031e-30	3.19546e-29	57.7022
chr2:120742183	2.2578	-0.150366	14.0743	2.97042e-30	3.19557e-29	57.7022
chr21:45750473	1.50427	0.75128	14.0743	2.97057e-30	3.19573e-29	57.7021
chr12:56230235	-1.9811	1.56933	-14.0743	2.97073e-30	3.1959e-29	57.7021
chr7:27106738	3.19073	-2.21927	14.0743	2.97077e-30	3.19593e-29	57.7021
chr10:93439047	2.8789	-1.74518	14.0743	2.97082e-30	3.19598e-29	57.7021
chr1:204625647	-1.80671	2.35104	-14.0743	2.97084e-30	3.196e-29	57.7021
chr1:25694796	1.4711	2.06872	14.0743	2.97093e-30	3.1961e-29	57.702
chr9:129664856	2.07073	-1.8478	14.0743	2.97102e-30	3.19618e-29	57.702
chr17:48563034	-2.31878	1.43244	-14.0743	2.9715e-30	3.1967e-29	57.7018
chr10:101774697	2.22012	-2.39213	14.0742	2.97209e-30	3.19733e-29	57.7016
chr17:82449580	-3.10024	1.38122	-14.0742	2.97211e-30	3.19734e-29	57.7016
chr21:16588544	2.81098	-1.94695	14.0742	2.97221e-30	3.19745e-29	57.7016
chr8:47260215	1.90976	1.42463	14.0742	2.97245e-30	3.1977e-29	57.7015
chr14:28263402	1.31866	1.06372	14.0742	2.97284e-30	3.19811e-29	57.7014
chr17:81057359	3.22415	-2.10902	14.0742	2.97296e-30	3.19824e-29	57.7013
chr4:26994278	1.89659	1.71244	14.0742	2.97326e-30	3.19856e-29	57.7012
chr8:134162083	2.64024	-1.69024	14.0742	2.97334e-30	3.19863e-29	57.7012
chr1:8344007	2.23305	-0.92811	14.0742	2.97345e-30	3.19875e-29	57.7012
chr11:66665634	-1.87841	2.2064	-14.0741	2.9735e-30	3.1988e-29	57.7012
chr8:120812728	1.82671	-2.35677	14.0741	2.97377e-30	3.19908e-29	57.7011
chr2:113220865	-2.23256	1.13518	-14.0741	2.97431e-30	3.19966e-29	57.7009
chr11:472810	1.74927	2.54	14.0741	2.97446e-30	3.19982e-29	57.7008
chr7:101016179	-1.34537	0.0570732	-14.0741	2.97461e-30	3.19997e-29	57.7008
chr2:63058914	2.87293	-2.97524	14.0741	2.97479e-30	3.20016e-29	57.7007
chr17:9004400	2.15171	-2.86293	14.0741	2.97506e-30	3.20045e-29	57.7006
chr19:36121888	-1.99561	0.851341	-14.0741	2.97527e-30	3.20067e-29	57.7006
chr7:157656301	1.38707	2.39037	14.0741	2.97532e-30	3.20072e-29	57.7005
chr14:101073272	1.78598	-3.18689	14.074	2.9755e-30	3.20091e-29	57.7005
chr15:68230327	1.30415	-2.86646	14.074	2.97581e-30	3.20123e-29	57.7004
chr15:100667815	-2.70841	1.0797	-14.074	2.97589e-30	3.20132e-29	57.7004
chr11:118526097	-1.80829	2.58488	-14.074	2.97605e-30	3.20149e-29	57.7003
chr7:155961964	-2.48841	0.151159	-14.074	2.97618e-30	3.20161e-29	57.7003
chr11:72012333	1.8372	1.59713	14.074	2.97618e-30	3.20161e-29	57.7003
chr12:42485405	1.68549	1.33616	14.074	2.97709e-30	3.20259e-29	57.7
chr12:77638564	1.49463	0.598902	14.0739	2.97756e-30	3.20308e-29	57.6998
chr7:101094671	2.25244	-0.647195	14.0739	2.97763e-30	3.20316e-29	57.6998
chr5:2067779	-2.27146	0.909024	-14.0739	2.97786e-30	3.2034e-29	57.6997
chr16:87704172	-1.9378	1.43122	-14.0739	2.97794e-30	3.20348e-29	57.6997
chr2:38106959	2.07512	-0.296341	14.0739	2.97863e-30	3.20422e-29	57.6994
chr19:32288680	1.53744	2.06591	14.0739	2.9787e-30	3.20429e-29	57.6994
chr17:17840608	1.65854	-3.285	14.0739	2.979e-30	3.20461e-29	57.6993
chr17:40065034	1.57598	-2.9436	14.0739	2.97903e-30	3.20463e-29	57.6993
chr8:41567643	2.6222	-1.54695	14.0738	2.97938e-30	3.205e-29	57.6992
chr18:2903246	2.01488	-2.45524	14.0738	2.97962e-30	3.20526e-29	57.6991
chr1:16872382	2.26512	-2.76878	14.0738	2.9797e-30	3.20534e-29	57.6991
chr3:57079838	2.48439	-1.94988	14.0738	2.97977e-30	3.20541e-29	57.6991
chr3:156274971	-2.00256	2.20689	-14.0738	2.97978e-30	3.20542e-29	57.6991
chr16:85948340	-2.78268	1.1928	-14.0738	2.97983e-30	3.20546e-29	57.699
chr1:16872235	2.19598	-1.54591	14.0738	2.97987e-30	3.2055e-29	57.699
chr7:2108945	-1.19744	2.64665	-14.0738	2.97991e-30	3.20554e-29	57.699
chr15:27238411	3.25488	0.426707	14.0738	2.97992e-30	3.20555e-29	57.699
chr16:88394066	-2.46671	1.88726	-14.0738	2.98048e-30	3.20614e-29	57.6988
chr15:84068679	-2.61183	0.773963	-14.0738	2.98076e-30	3.20644e-29	57.6987
chr7:743024	1.64671	2.69226	14.0738	2.981e-30	3.20669e-29	57.6986
chr19:49338762	3.20037	-2.19567	14.0738	2.98104e-30	3.20674e-29	57.6986
chr13:98217517	-2.11671	1.43982	-14.0738	2.98118e-30	3.20688e-29	57.6986
chr3:121855622	2.30061	-0.849207	14.0737	2.98157e-30	3.20729e-29	57.6985
chr7:553242	1.50061	1.75335	14.0737	2.98199e-30	3.20774e-29	57.6983
chr18:22200858	1.28073	0.799634	14.0737	2.98222e-30	3.20798e-29	57.6982
chr11:118010969	-1.79707	-1.01549	-14.0737	2.98227e-30	3.20803e-29	57.6982
chr10:49771305	-1.38866	-0.552744	-14.0737	2.98244e-30	3.20821e-29	57.6982
chr11:2188908	-2.02366	1.21098	-14.0737	2.98252e-30	3.20829e-29	57.6981
chr17:32517067	-1.95695	1.92567	-14.0737	2.9828e-30	3.20859e-29	57.698
chr10:99521433	2.90415	-1.9822	14.0737	2.98291e-30	3.2087e-29	57.698
chr18:54866876	1.80646	2.54116	14.0737	2.98291e-30	3.2087e-29	57.698
chr2:36479629	1.23463	2.76073	14.0736	2.98354e-30	3.20936e-29	57.6978
chr1:244107046	-1.58659	2.89866	-14.0736	2.98371e-30	3.20955e-29	57.6977
chr3:64048457	-1.7561	-0.34622	-14.0736	2.98393e-30	3.20977e-29	57.6977
chr2:47121060	1.56256	1.94006	14.0736	2.98403e-30	3.20988e-29	57.6976
chr17:17840655	2.03098	-2.65963	14.0736	2.98432e-30	3.21018e-29	57.6975
chr4:140092589	1.67256	-2.99067	14.0736	2.9845e-30	3.21038e-29	57.6975
chr2:199603929	2.51732	-2.12976	14.0736	2.98483e-30	3.21072e-29	57.6974
chr16:66354445	2.35963	-2.07128	14.0736	2.98495e-30	3.21085e-29	57.6973
chr19:2346281	3.08341	-2.09061	14.0735	2.98535e-30	3.21128e-29	57.6972
chr11:62444021	1.55585	2.06537	14.0735	2.98536e-30	3.21128e-29	57.6972
chr22:23322749	1.47756	2.05927	14.0735	2.98562e-30	3.21156e-29	57.6971
chr11:45557576	1.93598	-1.20213	14.0735	2.98572e-30	3.21166e-29	57.6971
chr17:78880893	1.54915	2.43823	14.0735	2.9862e-30	3.21217e-29	57.6969
chr13:27988764	1.60829	-0.773659	14.0735	2.98625e-30	3.21222e-29	57.6969
chr7:5350250	2.01037	0.301402	14.0735	2.98634e-30	3.21231e-29	57.6969
chr10:125162624	2.71622	-1.25396	14.0735	2.98636e-30	3.21232e-29	57.6969
chr11:64630330	2.26122	-2.08195	14.0735	2.98666e-30	3.21264e-29	57.6967
chr13:21326409	2.01207	-3.48677	14.0735	2.9867e-30	3.21269e-29	57.6967
chr2:96867888	1.6978	-1.92293	14.0735	2.98675e-30	3.21273e-29	57.6967
chr4:94037238	1.48878	1.68512	14.0734	2.98717e-30	3.21318e-29	57.6966
chr15:41828869	2.18768	-2.35274	14.0734	2.98759e-30	3.21362e-29	57.6964
chr9:68780886	1.61293	-3.11415	14.0734	2.98789e-30	3.21394e-29	57.6963
chr1:213980864	2.18329	-1.61311	14.0734	2.98831e-30	3.21439e-29	57.6962
chr5:464241	-2.62683	1.62061	-14.0734	2.98833e-30	3.21441e-29	57.6962
chr15:45134811	2.49378	-1.73665	14.0734	2.98854e-30	3.21462e-29	57.6961
chr1:1009305	-2.34195	0.458902	-14.0734	2.98862e-30	3.21471e-29	57.6961
chr19:38386710	2.31756	-2.05659	14.0734	2.98869e-30	3.21478e-29	57.6961
chr16:14194874	-1.67159	2.18616	-14.0733	2.98916e-30	3.21528e-29	57.6959
chr1:20148284	2.20098	-0.736951	14.0733	2.98945e-30	3.21558e-29	57.6958
chr1:155325535	3.17366	-2.12122	14.0733	2.98945e-30	3.21558e-29	57.6958
chr17:81071895	-2.40768	1.55421	-14.0733	2.98971e-30	3.21586e-29	57.6957
chr6:36636808	1.65183	0.176646	14.0733	2.98991e-30	3.21606e-29	57.6957
chr19:1094190	1.30317	-0.0120732	14.0733	2.98993e-30	3.21608e-29	57.6957
chr7:6551063	2.075	0.356646	14.0733	2.98998e-30	3.21613e-29	57.6956
chr1:243931615	2.80585	-1.90817	14.0733	2.99049e-30	3.21667e-29	57.6955
chr1:15177954	-2.48841	0.479451	-14.0733	2.99056e-30	3.21675e-29	57.6954
chr11:120137586	-2.30195	1.5772	-14.0733	2.99085e-30	3.21705e-29	57.6954
chr1:24932007	2.80122	-1.21744	14.0732	2.99104e-30	3.21725e-29	57.6953
chr15:60397086	2.40756	-3.12073	14.0732	2.99139e-30	3.21763e-29	57.6952
chr2:133568795	-2.39732	0.252927	-14.0732	2.9914e-30	3.21763e-29	57.6952
chr3:149387263	2.23768	-2.28213	14.0732	2.99159e-30	3.21782e-29	57.6951
chr18:32383214	2.65683	-1.94268	14.0732	2.9918e-30	3.21804e-29	57.695
chr2:218383101	1.35707	2.44768	14.0732	2.99189e-30	3.21814e-29	57.695
chr4:113981944	-2.08293	0.958659	-14.0732	2.99191e-30	3.21815e-29	57.695
chr1:31939963	1.59085	-2.73433	14.0732	2.99191e-30	3.21815e-29	57.695
chr1:2294861	1.79341	-1.66549	14.0732	2.99206e-30	3.21831e-29	57.6949
chr1:43532408	2.70841	-2.4997	14.0732	2.99237e-30	3.21864e-29	57.6948
chr9:127402673	-1.97366	1.975	-14.0732	2.99275e-30	3.21904e-29	57.6947
chr7:27106847	3.06024	-2.0622	14.0732	2.99283e-30	3.21912e-29	57.6947
chr9:128392556	2.07976	1.14366	14.0732	2.99287e-30	3.21916e-29	57.6947
chr17:80942625	-2.42183	1.10652	-14.0731	2.99293e-30	3.21922e-29	57.6947
chr1:226986284	-2.06622	0.60311	-14.0731	2.99315e-30	3.21945e-29	57.6946
chr7:101232143	2.28732	-2.34098	14.0731	2.99316e-30	3.21945e-29	57.6946
chrX:129541613	1.57463	1.62585	14.0731	2.99358e-30	3.21991e-29	57.6944
chr1:44359468	1.45878	2.03341	14.0731	2.99372e-30	3.22005e-29	57.6944
chr21:34615673	1.52244	-1.5511	14.0731	2.99426e-30	3.22063e-29	57.6942
chr15:101009084	2.11061	0.226524	14.0731	2.99463e-30	3.22102e-29	57.6941
chr15:64921934	2.82366	-1.44463	14.0731	2.99463e-30	3.22102e-29	57.6941
chr7:151061895	2.10341	-0.443902	14.0731	2.99466e-30	3.22104e-29	57.6941
chr6:158666901	2.80659	-1.79756	14.073	2.9949e-30	3.2213e-29	57.694
chr20:47757601	-2.12476	0.814207	-14.073	2.99498e-30	3.22137e-29	57.694
chr10:15627421	-2.07732	2.2789	-14.073	2.99499e-30	3.22138e-29	57.694
chr15:27115355	1.51707	1.86646	14.073	2.99508e-30	3.22148e-29	57.6939
chr19:2291653	2.33037	-2.73226	14.073	2.99548e-30	3.22189e-29	57.6938
chr1:204151300	1.79537	-2.6261	14.073	2.99548e-30	3.22189e-29	57.6938
chr2:263401	2.94573	-1.85823	14.073	2.99596e-30	3.2224e-29	57.6936
chr5:115586953	1.27915	2.51604	14.073	2.99597e-30	3.2224e-29	57.6936
chr8:38571666	2.0889	-1.04591	14.073	2.99608e-30	3.22252e-29	57.6936
chr4:3514860	-1.99317	2.90085	-14.073	2.99642e-30	3.22289e-29	57.6935
chr1:54806000	2.03134	-0.279817	14.073	2.99649e-30	3.22295e-29	57.6935
chr20:50194161	2.27476	-2.22872	14.073	2.99649e-30	3.22295e-29	57.6935
chr1:45509108	1.61841	0.0453049	14.073	2.99664e-30	3.2231e-29	57.6934
chr14:97413317	1.98976	-2.19134	14.073	2.99668e-30	3.22314e-29	57.6934
chr9:133935104	1.57622	0.854573	14.0729	2.99694e-30	3.22341e-29	57.6933
chr11:63920370	2.64549	-1.74555	14.0729	2.99702e-30	3.2235e-29	57.6933
chr13:114078137	3.005	-1.62555	14.0729	2.99705e-30	3.22352e-29	57.6933
chr14:104172182	-2.53915	2.12567	-14.0729	2.99712e-30	3.2236e-29	57.6933
chr15:94248719	-1.80488	2.25024	-14.0729	2.99751e-30	3.22401e-29	57.6931
chr6:13014542	2.75817	-1.81982	14.0729	2.99752e-30	3.22401e-29	57.6931
chr6:30595655	1.80317	2.22439	14.0729	2.9976e-30	3.2241e-29	57.6931
chr6:97627480	-2.04988	2.35652	-14.0729	2.99765e-30	3.22414e-29	57.6931
chr2:20671425	2.01122	-1.55476	14.0729	2.9978e-30	3.2243e-29	57.693
chr12:110965778	1.27341	0.658293	14.0729	2.99799e-30	3.22451e-29	57.693
chr4:184370770	-1.65232	1.5203	-14.0729	2.99828e-30	3.22481e-29	57.6929
chr1:7941386	1.26256	1.19287	14.0729	2.99837e-30	3.2249e-29	57.6928
chr9:969543	2.49378	-2.20287	14.0729	2.99849e-30	3.22502e-29	57.6928
chr19:38950565	1.16256	0.910061	14.0729	2.99855e-30	3.22508e-29	57.6928
chr11:118264684	2.7011	-1.83506	14.0729	2.99855e-30	3.22508e-29	57.6928
chr7:155998677	-2.01341	2.1978	-14.0728	2.99876e-30	3.2253e-29	57.6927
chr7:146792101	2.27976	-1.06049	14.0728	2.99909e-30	3.22565e-29	57.6926
chr11:125935901	-2.60756	1.04061	-14.0728	2.99909e-30	3.22565e-29	57.6926
chr5:139677218	-2.58317	1.33854	-14.0728	2.99946e-30	3.22604e-29	57.6925
chr4:4944040	-2.66122	-0.0270732	-14.0728	2.99988e-30	3.22648e-29	57.6923
chr15:88912746	2.28549	-2.87116	14.0728	3.00031e-30	3.22694e-29	57.6922
chr5:178291050	1.29195	2.86537	14.0728	3.00045e-30	3.22709e-29	57.6921
chr10:6147108	1.5872	1.35335	14.0728	3.0005e-30	3.22714e-29	57.6921
chr1:87151640	-2.11805	-1.44878	-14.0728	3.00052e-30	3.22715e-29	57.6921
chr6:1615212	2.22549	-1.1864	14.0727	3.00078e-30	3.22743e-29	57.692
chr3:186929197	1.38829	2.20134	14.0727	3.0012e-30	3.22787e-29	57.6919
chr16:67164466	1.52695	-2.55372	14.0727	3.00174e-30	3.22845e-29	57.6917
chr11:65801858	-1.44622	1.49909	-14.0727	3.00178e-30	3.22849e-29	57.6917
chr17:77402208	1.50354	2.27091	14.0727	3.0019e-30	3.22861e-29	57.6917
chr3:52498894	-2.34012	0.0612805	-14.0727	3.0021e-30	3.22882e-29	57.6916
chr19:33459439	-1.85817	2.54384	-14.0727	3.00214e-30	3.22886e-29	57.6916
chr8:11200136	2.12244	-2.91549	14.0727	3.00228e-30	3.229e-29	57.6915
chr11:70065920	-2.27195	2.2672	-14.0727	3.00254e-30	3.22928e-29	57.6915
chr2:100197830	2.50207	-1.74067	14.0727	3.00263e-30	3.22937e-29	57.6914
chr1:1005471	1.52732	-2.90695	14.0726	3.00312e-30	3.22989e-29	57.6913
chr13:36437082	-2.43134	0.8525	-14.0726	3.0032e-30	3.22997e-29	57.6912
chr7:129259709	-1.98183	-1.59006	-14.0726	3.00327e-30	3.23005e-29	57.6912
chr15:96268623	2.27232	-0.771159	14.0726	3.00341e-30	3.2302e-29	57.6912
chr8:18675649	-2.07402	2.08628	-14.0726	3.00352e-30	3.2303e-29	57.6911
chr10:86959172	2.79305	-1.95872	14.0726	3.00359e-30	3.23037e-29	57.6911
chr15:99999399	-1.65707	0.650366	-14.0726	3.00388e-30	3.23068e-29	57.691
chr1:244395913	2.14622	-1.12409	14.0726	3.00406e-30	3.23087e-29	57.6909
chr17:78141100	1.29951	1.18171	14.0726	3.0042e-30	3.23101e-29	57.6909
chr13:114108720	1.97049	1.6689	14.0726	3.00441e-30	3.23124e-29	57.6908
chr2:46779359	-1.75585	2.69805	-14.0725	3.00522e-30	3.2321e-29	57.6906
chr1:201359241	1.32951	1.03756	14.0725	3.00545e-30	3.23235e-29	57.6905
chr7:158529473	2.52756	-1.94244	14.0725	3.00571e-30	3.23262e-29	57.6904
chr12:111636398	2.50841	-1.77665	14.0725	3.00572e-30	3.23263e-29	57.6904
chr5:139903540	2.00732	-2.80402	14.0725	3.00574e-30	3.23264e-29	57.6904
chr18:78714516	2.38695	-1.1147	14.0725	3.00585e-30	3.23275e-29	57.6904
chr6:128724978	-2.59817	0.815183	-14.0725	3.00642e-30	3.23336e-29	57.6902
chr19:2428329	2.37232	-2.02933	14.0724	3.00664e-30	3.2336e-29	57.6901
chr7:118214225	1.52415	-2.15695	14.0724	3.00671e-30	3.23366e-29	57.6901
chr10:61410344	-2.36195	1.59341	-14.0724	3.0068e-30	3.23376e-29	57.69
chr6:157954698	2.49573	-2.0003	14.0724	3.00731e-30	3.2343e-29	57.6899
chr7:75733236	1.48634	1.57854	14.0724	3.00733e-30	3.23431e-29	57.6899
chr19:40806593	2.6928	-1.60738	14.0724	3.00736e-30	3.23435e-29	57.6898
chr11:65585345	3.02341	-2.11634	14.0724	3.0082e-30	3.23524e-29	57.6896
chr14:105193470	-1.86659	-1.99976	-14.0724	3.00842e-30	3.23548e-29	57.6895
chr12:92552967	-1.96378	2.6847	-14.0723	3.00862e-30	3.23569e-29	57.6894
chr13:111948177	1.5272	1.43726	14.0723	3.0087e-30	3.23577e-29	57.6894
chr1:217140217	2.38037	-2.25811	14.0723	3.0088e-30	3.23587e-29	57.6894
chr20:50596017	1.30329	0.269085	14.0723	3.00914e-30	3.23623e-29	57.6893
chr6:118574108	-2.63695	1.99201	-14.0723	3.00923e-30	3.23632e-29	57.6892
chr1:150549612	1.23951	-3.08854	14.0723	3.00928e-30	3.23637e-29	57.6892
chr15:62895574	1.67549	2.47787	14.0723	3.00936e-30	3.23645e-29	57.6892
chr1:201469718	1.52439	-2.17622	14.0723	3.00968e-30	3.23679e-29	57.6891
chr20:35174798	2.33402	-1.04433	14.0723	3.01004e-30	3.23717e-29	57.689
chr1:155322032	2.65329	-1.6186	14.0723	3.01043e-30	3.23759e-29	57.6888
chr15:60479648	1.96451	-2.05811	14.0722	3.01061e-30	3.23778e-29	57.6888
chr19:35944677	1.71134	2.09567	14.0722	3.01066e-30	3.23782e-29	57.6888
chr19:3671958	-2.05537	-0.790854	-14.0722	3.01074e-30	3.2379e-29	57.6887
chr4:150577988	1.4589	1.19957	14.0722	3.01104e-30	3.23822e-29	57.6886
chr10:87868069	-2.01427	2.04323	-14.0722	3.01105e-30	3.23822e-29	57.6886
chr15:40291229	3.00341	-1.90159	14.0722	3.0113e-30	3.23849e-29	57.6885
chr4:150583205	3.01683	-1.47159	14.0722	3.01141e-30	3.2386e-29	57.6885
chr13:33120311	2.4472	-1.81116	14.0722	3.01142e-30	3.23861e-29	57.6885
chr7:76307315	2.81085	-2.01579	14.0722	3.01148e-30	3.23867e-29	57.6885
chr15:85625808	-2.44134	1.32165	-14.0722	3.01182e-30	3.23903e-29	57.6884
chr6:73299225	2.1339	-1.48012	14.0722	3.01188e-30	3.23909e-29	57.6883
chr8:10697960	1.65268	1.23573	14.0722	3.01193e-30	3.23914e-29	57.6883
chr5:159440415	1.48207	1.74323	14.0722	3.01198e-30	3.23918e-29	57.6883
chr7:117427593	1.4211	1.04872	14.0722	3.01201e-30	3.23921e-29	57.6883
chr11:132590716	-1.69207	2.9853	-14.0722	3.01203e-30	3.23923e-29	57.6883
chr20:38034464	1.55793	-1.9886	14.0722	3.0123e-30	3.23951e-29	57.6882
chr22:39523547	2.47207	-2.63555	14.0722	3.0123e-30	3.23952e-29	57.6882
chr16:3092758	1.48817	2.57091	14.0722	3.0124e-30	3.23961e-29	57.6882
chr10:30431785	2.84171	-1.93561	14.0721	3.01244e-30	3.23965e-29	57.6882
chr11:1220169	-2.37073	0.389756	-14.0721	3.01251e-30	3.23972e-29	57.6881
chr1:51569476	1.9822	-3.0511	14.0721	3.01296e-30	3.2402e-29	57.688
chr11:128688283	2.92451	-1.40201	14.0721	3.01297e-30	3.2402e-29	57.688
chr2:126885830	1.53146	-0.485732	14.0721	3.01353e-30	3.24081e-29	57.6878
chr6:3025146	-1.75354	1.53848	-14.0721	3.01426e-30	3.24158e-29	57.6876
chr5:150061870	-1.68829	1.89012	-14.0721	3.01438e-30	3.24171e-29	57.6875
chr2:200352767	2.9322	-1.69159	14.072	3.01463e-30	3.24197e-29	57.6874
chr1:155129952	1.73098	-2.94146	14.072	3.01471e-30	3.24205e-29	57.6874
chr11:44726362	1.93671	-2.88591	14.072	3.01479e-30	3.24213e-29	57.6874
chr3:13042406	-2.08305	1.99457	-14.072	3.01512e-30	3.24249e-29	57.6873
chr15:57395470	1.74622	1.19433	14.072	3.01528e-30	3.24266e-29	57.6872
chr8:143013505	3.11512	-2.09073	14.072	3.01541e-30	3.24279e-29	57.6872
chr8:1858015	-2.3972	1.1775	-14.072	3.01575e-30	3.24315e-29	57.6871
chr6:108175645	2.025	-3.03445	14.072	3.01582e-30	3.24321e-29	57.687
chr8:22025012	2.02451	-2.89909	14.072	3.01585e-30	3.24325e-29	57.687
chr17:82786622	-1.79817	2.14287	-14.072	3.01595e-30	3.24334e-29	57.687
chr2:3125237	-2.28549	1.42726	-14.072	3.016e-30	3.24339e-29	57.687
chr4:89130184	-1.48732	1.80171	-14.072	3.01607e-30	3.24346e-29	57.687
chr19:1166368	1.74805	2.35939	14.072	3.01634e-30	3.24375e-29	57.6869
chr8:143212682	3.25012	-2.22311	14.0719	3.01641e-30	3.24383e-29	57.6868
chr11:122923148	1.98232	2.27445	14.0719	3.0166e-30	3.24403e-29	57.6868
chr21:45986094	-1.78537	1.91354	-14.0719	3.01756e-30	3.24505e-29	57.6865
chr14:51638464	2.73537	-1.96671	14.0719	3.01763e-30	3.24512e-29	57.6864
chr21:43867034	3.04293	-2.11573	14.0719	3.01788e-30	3.24538e-29	57.6864
chr6:157954417	2.38988	-2.05518	14.0719	3.01806e-30	3.24557e-29	57.6863
chr2:121284315	1.99037	-2.9225	14.0718	3.01865e-30	3.2462e-29	57.6861
chr5:56698886	2.59902	-1.98585	14.0718	3.01871e-30	3.24626e-29	57.6861
chr5:177328198	-1.36756	2.11927	-14.0718	3.01881e-30	3.24636e-29	57.6861
chr4:165525178	1.2589	2.75091	14.0718	3.01883e-30	3.24638e-29	57.686
chr4:140297312	2.71378	-2.17567	14.0718	3.0189e-30	3.24645e-29	57.686
chr3:136930574	1.64293	-2.19146	14.0718	3.01891e-30	3.24645e-29	57.686
chr15:67131418	-2.115	1.59043	-14.0718	3.0191e-30	3.24665e-29	57.686
chr19:4634732	2.3139	-2.04793	14.0718	3.01929e-30	3.24685e-29	57.6859
chr2:199604140	2.73378	-2.21945	14.0718	3.01957e-30	3.24715e-29	57.6858
chr6:35496421	2.23866	-2.79238	14.0718	3.01957e-30	3.24715e-29	57.6858
chr2:233204572	1.90866	1.44555	14.0718	3.01983e-30	3.24742e-29	57.6857
chr19:7686228	2.05659	-1.80171	14.0718	3.01991e-30	3.2475e-29	57.6857
chr1:93219652	-1.90098	0.0154878	-14.0718	3.02007e-30	3.24767e-29	57.6856
chr17:2895957	-2.27976	2.34866	-14.0718	3.02008e-30	3.24768e-29	57.6856
chr3:28349627	1.71829	-2.86183	14.0717	3.02056e-30	3.24818e-29	57.6855
chr16:916592	1.52646	2.27384	14.0717	3.02064e-30	3.24827e-29	57.6854
chr10:118108458	-2.53244	1.46598	-14.0717	3.02079e-30	3.24842e-29	57.6854
chr5:178165689	1.63524	-1.89677	14.0717	3.02089e-30	3.24852e-29	57.6854
chr5:167662179	-1.57598	1.8125	-14.0717	3.02102e-30	3.24865e-29	57.6853
chr7:143287925	1.43183	-2.0475	14.0717	3.02107e-30	3.24871e-29	57.6853
chr19:52946383	2.49366	-1.72988	14.0717	3.02133e-30	3.24898e-29	57.6852
chr7:129778754	1.53037	-3.98396	14.0717	3.02133e-30	3.24898e-29	57.6852
chr4:3784192	1.59293	-1.41305	14.0717	3.02148e-30	3.24913e-29	57.6852
chr9:120477283	-1.8472	1.9814	-14.0717	3.02162e-30	3.24928e-29	57.6851
chr16:13909867	-2.85439	0.947195	-14.0717	3.02188e-30	3.24955e-29	57.685
chr14:102949550	-2.54268	1.64817	-14.0717	3.02215e-30	3.24984e-29	57.685
chr1:920496	1.97598	-2.99921	14.0716	3.02236e-30	3.25006e-29	57.6849
chr5:188226	2.13841	-1.45506	14.0716	3.02257e-30	3.25028e-29	57.6848
chr22:45609249	-1.40573	2.55799	-14.0716	3.02259e-30	3.2503e-29	57.6848
chr8:122789042	2.59073	-1.60183	14.0716	3.02291e-30	3.25064e-29	57.6847
chr2:66427592	2.35537	-1.79476	14.0716	3.02294e-30	3.25067e-29	57.6847
chr1:3313015	1.67317	-0.818659	14.0716	3.02307e-30	3.25079e-29	57.6846
chr5:51998380	-1.7978	2.62866	-14.0716	3.02314e-30	3.25087e-29	57.6846
chr3:181724018	2.19061	-2.7864	14.0715	3.02459e-30	3.25243e-29	57.6841
chr22:23458648	1.89841	-2.66165	14.0715	3.02538e-30	3.25326e-29	57.6839
chr17:83091690	2.94	-1.76524	14.0715	3.02552e-30	3.25342e-29	57.6838
chr3:121593434	2.24634	-0.993293	14.0714	3.02646e-30	3.25442e-29	57.6835
chr9:2046939	1.84634	0.998293	14.0714	3.02671e-30	3.25468e-29	57.6834
chr2:71513852	1.63451	1.25226	14.0714	3.02691e-30	3.25489e-29	57.6834
chr19:45395581	-2.62159	1.32982	-14.0714	3.02719e-30	3.25519e-29	57.6833
chr9:134328634	3.14768	-2.0647	14.0714	3.02723e-30	3.25522e-29	57.6833
chr10:127935280	-1.98695	1.43055	-14.0714	3.02748e-30	3.25549e-29	57.6832
chr6:14542875	1.6022	0.592317	14.0714	3.02774e-30	3.25577e-29	57.6831
chr8:127796022	1.51756	1.98256	14.0714	3.02797e-30	3.25601e-29	57.683
chr20:50932018	1.32402	-3.35896	14.0714	3.02801e-30	3.25605e-29	57.683
chr13:98395033	-1.81329	2.44238	-14.0714	3.02806e-30	3.25609e-29	57.683
chr21:14879165	-2.3978	0.981951	-14.0714	3.02813e-30	3.25617e-29	57.683
chr7:27136663	2.75439	-1.98622	14.0713	3.02831e-30	3.25635e-29	57.6829
chr7:2527297	-2.0928	1.8136	-14.0713	3.02849e-30	3.25654e-29	57.6829
chr2:96500622	1.94646	-1.61713	14.0713	3.02862e-30	3.25667e-29	57.6828
chr6:31880012	2.36793	0.247134	14.0713	3.02872e-30	3.25678e-29	57.6828
chr1:3331066	1.40817	-3.02518	14.0713	3.02875e-30	3.2568e-29	57.6828
chr2:128290147	1.61341	1.43817	14.0713	3.02893e-30	3.25699e-29	57.6827
chr14:68548515	2.83646	-1.80811	14.0713	3.02917e-30	3.25725e-29	57.6826
chr1:200894309	2.42134	-0.675793	14.0713	3.02921e-30	3.25729e-29	57.6826
chr5:177400293	2.31134	-2.40396	14.0713	3.02922e-30	3.2573e-29	57.6826
chr1:6003123	1.58707	0.375976	14.0713	3.02934e-30	3.25742e-29	57.6826
chr8:142612234	1.5078	1.77451	14.0713	3.02973e-30	3.25783e-29	57.6824
chr22:42963409	1.50878	2.22061	14.0713	3.02973e-30	3.25783e-29	57.6824
chr12:51915551	2.14098	-0.835976	14.0712	3.0303e-30	3.25844e-29	57.6823
chr17:37585713	-1.83122	2.58561	-14.0712	3.03036e-30	3.2585e-29	57.6822
chr7:1288088	1.47402	2.28262	14.0712	3.03037e-30	3.2585e-29	57.6822
chr11:62544203	2.7989	-1.91518	14.0712	3.03057e-30	3.25871e-29	57.6822
chr4:859356	-1.63927	2.41329	-14.0712	3.03071e-30	3.25885e-29	57.6821
chr19:14778612	-2.48695	0.0782317	-14.0712	3.03078e-30	3.25892e-29	57.6821
chr19:7919819	1.37293	-1.8978	14.0712	3.03133e-30	3.25951e-29	57.6819
chr3:98532449	1.35878	2.61402	14.0712	3.03149e-30	3.25967e-29	57.6819
chr2:241803899	2.25207	-3.26409	14.0711	3.03222e-30	3.26046e-29	57.6816
chr10:112783838	3.05037	-1.81518	14.0711	3.03229e-30	3.26053e-29	57.6816
chr10:104186468	1.42305	1.92726	14.0711	3.03244e-30	3.26068e-29	57.6816
chr6:139030418	-2.28354	1.34055	-14.0711	3.03252e-30	3.26077e-29	57.6815
chr15:52559170	1.55744	1.90445	14.0711	3.03255e-30	3.26079e-29	57.6815
chr14:51508055	-2.10085	1.77909	-14.0711	3.03285e-30	3.2611e-29	57.6814
chr1:1331192	2.50878	-2.39024	14.0711	3.03295e-30	3.26122e-29	57.6814
chr1:45515820	1.97451	1.03396	14.0711	3.03299e-30	3.26125e-29	57.6814
chr19:4543562	-2.42195	0.757317	-14.0711	3.03344e-30	3.26173e-29	57.6812
chr17:6435272	1.99	0.0958537	14.0711	3.03371e-30	3.26201e-29	57.6811
chr2:222295557	2.19927	-3.20768	14.071	3.03425e-30	3.26259e-29	57.681
chr4:60201373	1.36171	-0.740488	14.071	3.03428e-30	3.26262e-29	57.6809
chr10:133238349	1.84585	-2.5278	14.071	3.03469e-30	3.26305e-29	57.6808
chr19:2240411	-1.49305	2.02335	-14.071	3.03475e-30	3.26311e-29	57.6808
chr12:109093886	1.27354	-0.315915	14.071	3.03487e-30	3.26323e-29	57.6808
chr21:42513364	1.35183	0.963963	14.071	3.03505e-30	3.26343e-29	57.6807
chr11:75744121	-2.34427	1.33445	-14.071	3.03548e-30	3.26388e-29	57.6806
chr4:1578038	2.66366	-1.15622	14.0709	3.03612e-30	3.26457e-29	57.6803
chr10:117536363	2.4672	-2.87116	14.0709	3.03631e-30	3.26477e-29	57.6803
chr2:190849613	2.09341	1.95634	14.0709	3.03659e-30	3.26506e-29	57.6802
chr21:33033792	2.87244	-1.85732	14.0709	3.03675e-30	3.26523e-29	57.6801
chr11:62428751	1.54549	2.56287	14.0709	3.03684e-30	3.26532e-29	57.6801
chr10:101264456	1.46	1.52293	14.0709	3.037e-30	3.26549e-29	57.6801
chr14:105223467	-1.98915	2.61872	-14.0708	3.03829e-30	3.26686e-29	57.6796
chr2:183071468	1.30293	-0.564878	14.0708	3.03835e-30	3.26693e-29	57.6796
chr15:43266656	-1.91805	2.06244	-14.0708	3.03844e-30	3.26702e-29	57.6796
chr20:1391205	-1.28817	2.02396	-14.0708	3.03851e-30	3.26709e-29	57.6796
chr14:105469423	-1.31695	3.2164	-14.0708	3.03863e-30	3.26721e-29	57.6795
chr11:64335389	1.79085	-3.0753	14.0708	3.03915e-30	3.26776e-29	57.6793
chr10:131232376	-2.04963	1.77043	-14.0708	3.03918e-30	3.2678e-29	57.6793
chr15:92820864	2.85037	-1.92006	14.0708	3.0392e-30	3.26781e-29	57.6793
chr16:4682260	1.41159	1.84274	14.0708	3.03923e-30	3.26784e-29	57.6793
chr15:40280066	2.10073	-2.6089	14.0708	3.03933e-30	3.26794e-29	57.6793
chr2:212709619	-2.23988	1.53335	-14.0707	3.04005e-30	3.2687e-29	57.6791
chr4:25657949	1.36098	2.32902	14.0707	3.04032e-30	3.269e-29	57.679
chr8:81695006	-1.75573	-1.82018	-14.0707	3.04077e-30	3.26948e-29	57.6788
chr14:22556248	-2.77817	0.919207	-14.0707	3.04086e-30	3.26957e-29	57.6788
chr19:49339605	2.92305	-1.81652	14.0707	3.0409e-30	3.2696e-29	57.6788
chr5:510068	-2.11561	1.63317	-14.0707	3.04115e-30	3.26986e-29	57.6787
chr1:68234271	2.24317	-1.91146	14.0707	3.04142e-30	3.27015e-29	57.6786
chr7:115231435	2.63671	-1.97274	14.0707	3.04175e-30	3.2705e-29	57.6785
chr8:22566677	2.39695	-1.45043	14.0707	3.04177e-30	3.27052e-29	57.6785
chr1:56578239	1.72329	-3.33957	14.0706	3.04208e-30	3.27085e-29	57.6784
chr11:70155647	-1.57207	2.87177	-14.0706	3.0421e-30	3.27086e-29	57.6784
chr19:39417598	-1.40841	2.33457	-14.0706	3.04245e-30	3.27124e-29	57.6783
chr9:129069210	-2.64439	1.46841	-14.0706	3.04279e-30	3.27159e-29	57.6782
chr5:95843250	2.63305	-2.0597	14.0706	3.04319e-30	3.27202e-29	57.678
chr4:78222441	-2.73024	1.17659	-14.0706	3.04377e-30	3.27264e-29	57.6778
chr17:3667743	1.61866	-3.33628	14.0705	3.04417e-30	3.27306e-29	57.6777
chr4:1978928	-1.4922	2.88037	-14.0705	3.04506e-30	3.27401e-29	57.6774
chr16:85422871	2.50561	-1.59549	14.0705	3.04528e-30	3.27424e-29	57.6773
chr2:10911059	1.08732	2.08207	14.0705	3.04583e-30	3.27484e-29	57.6772
chr4:1332119	1.8478	2.22963	14.0704	3.0461e-30	3.27512e-29	57.6771
chr2:231484031	2.08183	-1.49884	14.0704	3.04627e-30	3.2753e-29	57.677
chr16:56931358	2.55659	-1.56671	14.0704	3.04633e-30	3.27536e-29	57.677
chr3:14879326	-2.29707	0.33122	-14.0704	3.04637e-30	3.27539e-29	57.677
chr1:223748678	1.67622	0.429573	14.0704	3.04652e-30	3.27555e-29	57.6769
chr4:56592807	1.79195	-0.246951	14.0704	3.04673e-30	3.27577e-29	57.6769
chr18:13260398	-2.8572	0.919451	-14.0704	3.04699e-30	3.27604e-29	57.6768
chr12:6620466	1.58963	-3.34945	14.0704	3.04724e-30	3.27631e-29	57.6767
chr12:7072763	1.5672	1.2397	14.0704	3.04769e-30	3.27679e-29	57.6765
chr3:188153246	1.6939	-3.05293	14.0703	3.04829e-30	3.27743e-29	57.6763
chr1:162984492	1.3061	2.22073	14.0703	3.04864e-30	3.2778e-29	57.6762
chr11:93610292	1.43317	1.90341	14.0703	3.04875e-30	3.27791e-29	57.6762
chr19:29941195	-2.29415	1.09659	-14.0703	3.04886e-30	3.27803e-29	57.6762
chr13:33611606	-2.68988	0.888598	-14.0703	3.04898e-30	3.27815e-29	57.6761
chr11:75626189	1.48195	2.58061	14.0703	3.0492e-30	3.27838e-29	57.676
chr11:3007049	1.88049	-0.152683	14.0703	3.04926e-30	3.27844e-29	57.676
chr11:120013229	1.32171	0.660854	14.0703	3.04946e-30	3.27865e-29	57.676
chr9:135265629	-1.99854	1.57732	-14.0703	3.04962e-30	3.27882e-29	57.6759
chr1:30807897	-2.03683	1.52146	-14.0702	3.05068e-30	3.27995e-29	57.6756
chr17:8799464	2.00354	-2.98299	14.0702	3.05079e-30	3.28007e-29	57.6755
chr7:74455387	-2.17	1.74927	-14.0702	3.05105e-30	3.28033e-29	57.6754
chr16:88437213	1.56817	1.02006	14.0702	3.05108e-30	3.28037e-29	57.6754
chr11:128622874	1.47549	2.68299	14.0702	3.05132e-30	3.28062e-29	57.6754
chr17:81991940	2.85634	-2.07488	14.0702	3.05134e-30	3.28063e-29	57.6753
chr16:31214028	1.23549	0.425671	14.0702	3.05175e-30	3.28108e-29	57.6752
chr17:48633396	2.69841	-2.24311	14.0701	3.05211e-30	3.28145e-29	57.6751
chr2:9474031	1.84585	-2.75305	14.0701	3.05239e-30	3.28175e-29	57.675
chr7:117683001	-2.57683	1.32793	-14.0701	3.0525e-30	3.28186e-29	57.675
chr7:134779054	2.60317	-2.05695	14.0701	3.05258e-30	3.28194e-29	57.6749
chr5:181195407	1.99549	-0.404573	14.0701	3.0527e-30	3.28207e-29	57.6749
chr11:65585305	3.19122	-1.62585	14.0701	3.053e-30	3.28238e-29	57.6748
chr17:76998371	-2.37841	0.230427	-14.0701	3.0531e-30	3.28249e-29	57.6748
chr11:64560562	1.46134	1.78652	14.0701	3.05314e-30	3.28252e-29	57.6748
chr19:54003327	-2.58329	1.05274	-14.0701	3.05325e-30	3.28264e-29	57.6747
chr8:143572717	1.87378	-2.80921	14.07	3.054e-30	3.28344e-29	57.6745
chr4:40317468	1.77207	-3.13945	14.07	3.054e-30	3.28344e-29	57.6745
chr17:29597993	2.19512	0.0943902	14.07	3.05403e-30	3.28346e-29	57.6745
chr7:54811895	-1.92195	2.25476	-14.07	3.05404e-30	3.28347e-29	57.6745
chr5:135489417	1.79305	-3.1003	14.07	3.05416e-30	3.2836e-29	57.6744
chr16:69102741	1.38841	2.55677	14.07	3.05486e-30	3.28434e-29	57.6742
chr1:3478424	-1.80927	1.25841	-14.07	3.05513e-30	3.28462e-29	57.6741
chr2:216107891	2.93073	-1.58402	14.07	3.05547e-30	3.28499e-29	57.674
chr16:1793696	2.47244	-1.12634	14.07	3.05566e-30	3.28518e-29	57.6739
chr4:71130981	2.07024	-0.693902	14.07	3.05577e-30	3.2853e-29	57.6739
chr5:34494172	-1.87061	2.16396	-14.07	3.05577e-30	3.2853e-29	57.6739
chr1:226034670	-1.60671	-2.10482	-14.0699	3.056e-30	3.28554e-29	57.6738
chr7:86645269	2.25622	-2.91421	14.0699	3.0562e-30	3.28575e-29	57.6738
chr7:73831108	3.08146	-1.81256	14.0699	3.05628e-30	3.28583e-29	57.6737
chr12:46461292	2.22488	-0.610976	14.0699	3.05681e-30	3.28639e-29	57.6736
chr12:1593087	2.6589	-1.35262	14.0699	3.0572e-30	3.28681e-29	57.6734
chr1:247452613	1.98427	0.149939	14.0699	3.0575e-30	3.28712e-29	57.6733
chr16:67653282	2.43512	-2.30927	14.0699	3.05757e-30	3.28719e-29	57.6733
chr19:10625646	2.62756	-2.1261	14.0698	3.05813e-30	3.28779e-29	57.6731
chr1:32275139	2.00232	-0.70872	14.0698	3.05825e-30	3.28792e-29	57.6731
chr6:119543532	-2.69561	1.76061	-14.0698	3.05833e-30	3.288e-29	57.6731
chr20:3750210	2.89817	-1.8147	14.0698	3.05871e-30	3.2884e-29	57.6729
chr11:646359	-1.93951	2.60659	-14.0698	3.05924e-30	3.28896e-29	57.6728
chr3:13818938	1.72732	1.13098	14.0698	3.05931e-30	3.28903e-29	57.6727
chr21:41235970	-2.07915	1.41835	-14.0698	3.05952e-30	3.28925e-29	57.6727
chr2:218873522	-2.9622	1.07732	-14.0698	3.05954e-30	3.28927e-29	57.6727
chr7:74044486	1.60134	1.66299	14.0698	3.05977e-30	3.28951e-29	57.6726
chr19:1293526	1.5861	1.90232	14.0697	3.06007e-30	3.28983e-29	57.6725
chr8:65368014	1.56195	-0.44939	14.0697	3.06082e-30	3.29063e-29	57.6722
chr3:65483608	2.73817	-2.07226	14.0697	3.06105e-30	3.29088e-29	57.6722
chr2:27720597	1.38976	2.53793	14.0697	3.06118e-30	3.29101e-29	57.6721
chr16:4375112	2.65585	-1.70427	14.0697	3.06159e-30	3.29144e-29	57.672
chr3:154539365	1.70305	-1.02311	14.0697	3.06159e-30	3.29144e-29	57.672
chr1:10958706	2.19805	1.02195	14.0696	3.06198e-30	3.29185e-29	57.6719
chr3:128497315	3.16122	-2.52159	14.0696	3.06204e-30	3.29191e-29	57.6718
chr12:2269140	2.73939	-2.36274	14.0696	3.06228e-30	3.29217e-29	57.6718
chr4:107858792	-1.96	1.77427	-14.0696	3.06233e-30	3.29221e-29	57.6718
chr16:79013483	1.65585	1.18122	14.0696	3.06264e-30	3.29254e-29	57.6717
chr1:151839401	2.24024	-2.06756	14.0696	3.06266e-30	3.29256e-29	57.6716
chr2:18300045	2.67451	-1.6164	14.0696	3.06283e-30	3.29274e-29	57.6716
chr22:39414023	-2.15683	2.43756	-14.0696	3.06339e-30	3.29333e-29	57.6714
chr15:31459199	-2.17232	1.2336	-14.0696	3.0635e-30	3.29345e-29	57.6714
chr1:155207235	1.87378	-2.69726	14.0695	3.06421e-30	3.29421e-29	57.6711
chr9:122226443	2.53829	-2.34024	14.0695	3.06458e-30	3.29459e-29	57.671
chr8:30544219	1.38963	0.947378	14.0695	3.06467e-30	3.29469e-29	57.671
chr5:180372167	1.43915	2.20116	14.0695	3.06467e-30	3.29469e-29	57.671
chr1:27604896	1.43488	-3.50732	14.0695	3.06501e-30	3.29504e-29	57.6709
chr16:30474356	2.6611	-1.37787	14.0695	3.06503e-30	3.29506e-29	57.6709
chr20:62774296	-2.62512	1.03073	-14.0695	3.06518e-30	3.29521e-29	57.6708
chr21:44618710	1.58841	-0.716037	14.0695	3.06519e-30	3.29522e-29	57.6708
chr1:1021418	2.57695	-2.28774	14.0695	3.06527e-30	3.29531e-29	57.6708
chr7:27113517	3.07561	-2.0561	14.0695	3.06573e-30	3.29579e-29	57.6706
chr17:4934764	-1.93756	2.0239	-14.0695	3.06578e-30	3.29584e-29	57.6706
chr20:57104795	1.50829	-0.894878	14.0694	3.06592e-30	3.29598e-29	57.6706
chr12:110027305	-1.73902	2.44963	-14.0694	3.06664e-30	3.29675e-29	57.6704
chr22:41909752	1.59866	-2.30152	14.0694	3.06675e-30	3.29687e-29	57.6703
chr11:31819851	2.51671	-0.733963	14.0694	3.06681e-30	3.29692e-29	57.6703
chr2:23663415	-2.00561	-2.15146	-14.0694	3.06682e-30	3.29694e-29	57.6703
chr13:102816789	-1.86512	2.27878	-14.0694	3.06691e-30	3.29703e-29	57.6703
chr3:52530039	-1.73744	1.12165	-14.0694	3.06732e-30	3.29746e-29	57.6701
chr4:189810288	-2.1839	2.36805	-14.0694	3.06749e-30	3.29764e-29	57.6701
chr22:46007444	2.30951	-2.23341	14.0694	3.06768e-30	3.29784e-29	57.67
chr22:19121065	3.1722	-2.25024	14.0694	3.06769e-30	3.29785e-29	57.67
chr3:183401050	-1.5628	0.460549	-14.0694	3.06771e-30	3.29786e-29	57.67
chr9:137030897	-3.14232	1.48128	-14.0693	3.06822e-30	3.2984e-29	57.6698
chr7:102028723	-2.74976	1.72122	-14.0693	3.06863e-30	3.29883e-29	57.6697
chr17:50105241	1.65878	2.98378	14.0693	3.06911e-30	3.29935e-29	57.6695
chr6:39804692	-2.62817	1.71177	-14.0693	3.06938e-30	3.29963e-29	57.6695
chr7:47328218	2.99915	-2.08774	14.0693	3.06954e-30	3.2998e-29	57.6694
chr19:6739196	1.47171	-2.08744	14.0693	3.06956e-30	3.29981e-29	57.6694
chr11:65638839	-2.21037	0.052622	-14.0693	3.06963e-30	3.29989e-29	57.6694
chr15:65421140	1.69585	-0.463049	14.0692	3.06997e-30	3.30024e-29	57.6693
chr5:177264483	-2.07915	1.12213	-14.0692	3.07013e-30	3.30041e-29	57.6692
chr1:37561001	1.43524	1.87079	14.0692	3.07044e-30	3.30075e-29	57.6691
chr20:44761631	1.40146	0.880488	14.0692	3.07048e-30	3.30078e-29	57.6691
chr2:174344268	2.51732	-1.83134	14.0692	3.07049e-30	3.30079e-29	57.6691
chr3:185986469	1.61512	2.29268	14.0692	3.07052e-30	3.30081e-29	57.6691
chr6:35486094	3.05	-2.13634	14.0692	3.07095e-30	3.30127e-29	57.6689
chr1:7772288	1.3461	0.250244	14.0692	3.07142e-30	3.30177e-29	57.6688
chr7:36291493	-1.72305	-0.429207	-14.0692	3.07168e-30	3.30204e-29	57.6687
chr16:4316898	2.52695	-1.91994	14.0691	3.07187e-30	3.30225e-29	57.6686
chr1:3698868	-2.47268	1.20622	-14.0691	3.07201e-30	3.30239e-29	57.6686
chr22:31637481	-2.78146	1.38793	-14.0691	3.07205e-30	3.30243e-29	57.6686
chr16:360508	-2.8861	0.827561	-14.0691	3.07237e-30	3.30276e-29	57.6685
chr1:203954437	-2.45963	2.32457	-14.0691	3.07237e-30	3.30276e-29	57.6685
chr16:50467839	1.3761	-1.41476	14.0691	3.07249e-30	3.30288e-29	57.6684
chr5:3870605	-2.74659	1.32902	-14.0691	3.07345e-30	3.30392e-29	57.6681
chr9:35490693	1.9578	-3.52573	14.069	3.07399e-30	3.30449e-29	57.668
chr12:120759864	-2.32622	0.134573	-14.069	3.07432e-30	3.30484e-29	57.6679
chr7:155824639	-1.99512	2.20805	-14.069	3.07442e-30	3.30494e-29	57.6678
chr17:40363778	1.84122	-2.76329	14.069	3.07475e-30	3.30529e-29	57.6677
chr13:30486942	2.82098	-1.63659	14.069	3.07488e-30	3.30542e-29	57.6677
chr7:47893332	1.58073	-0.991585	14.069	3.07506e-30	3.30561e-29	57.6676
chr6:108114044	2.37841	-2.72665	14.069	3.07533e-30	3.30589e-29	57.6675
chr15:96171157	-1.60341	-1.87085	-14.069	3.07569e-30	3.30628e-29	57.6674
chr10:11869797	2.54402	-0.617622	14.069	3.07577e-30	3.30636e-29	57.6674
chr3:42091490	-2.8128	1.07348	-14.0689	3.0759e-30	3.3065e-29	57.6673
chr3:195851399	-2.25878	-0.334146	-14.0689	3.07598e-30	3.30658e-29	57.6673
chr12:10212234	1.99049	-2.26866	14.0689	3.0762e-30	3.30681e-29	57.6672
chr1:212036560	-1.5322	-2.81159	-14.0689	3.07622e-30	3.30682e-29	57.6672
chr11:47590030	2.47951	-2.72793	14.0689	3.07623e-30	3.30683e-29	57.6672
chr1:24551920	-1.48146	-0.844756	-14.0689	3.07669e-30	3.30732e-29	57.6671
chr1:3816776	-1.42878	2.79317	-14.0689	3.07688e-30	3.30752e-29	57.667
chr2:238321718	-2.04293	1.75183	-14.0689	3.07694e-30	3.30758e-29	57.667
chr6:96925720	-2.11976	1.8722	-14.0689	3.07751e-30	3.30819e-29	57.6668
chr2:172441136	2.03732	-1.78293	14.0688	3.07806e-30	3.30877e-29	57.6666
chr11:67266141	1.65585	-2.07817	14.0688	3.07828e-30	3.309e-29	57.6666
chr20:63565865	1.44451	1.14738	14.0688	3.07884e-30	3.30959e-29	57.6664
chr18:23688787	-1.84195	0.875122	-14.0688	3.07896e-30	3.30973e-29	57.6663
chr7:106058669	2.42268	-2.48293	14.0688	3.07911e-30	3.30987e-29	57.6663
chr12:57738159	2.83902	-2.31866	14.0688	3.0792e-30	3.30997e-29	57.6663
chr5:14142605	1.24817	-3.82579	14.0687	3.07983e-30	3.31064e-29	57.6661
chr3:64278562	1.41402	2.90457	14.0687	3.07986e-30	3.31067e-29	57.6661
chr10:13160738	1.4339	2.01476	14.0687	3.08023e-30	3.31106e-29	57.6659
chr12:62684349	-1.8639	2.00902	-14.0687	3.08039e-30	3.31123e-29	57.6659
chr11:1000730	-2.55256	2.1347	-14.0687	3.08048e-30	3.31132e-29	57.6659
chr11:72821642	3.01305	-1.97067	14.0687	3.08058e-30	3.31142e-29	57.6658
chr2:208112298	2.57049	-0.827195	14.0687	3.0806e-30	3.31144e-29	57.6658
chr12:93563962	2.3528	-0.625305	14.0687	3.08165e-30	3.31256e-29	57.6655
chr20:23187946	2.8161	-1.9672	14.0686	3.08224e-30	3.3132e-29	57.6653
chr6:3160290	2.61598	-2.17604	14.0686	3.08283e-30	3.31382e-29	57.6651
chr15:31092767	-2.02805	1.39841	-14.0686	3.08308e-30	3.31408e-29	57.665
chr16:86761883	2.16963	-0.7725	14.0686	3.08315e-30	3.31415e-29	57.665
chr16:70746778	-2.10268	-1.59244	-14.0686	3.08321e-30	3.31421e-29	57.665
chr5:172930865	-1.55976	1.55537	-14.0685	3.08433e-30	3.31542e-29	57.6646
chr16:88523975	-1.52439	1.33293	-14.0685	3.08438e-30	3.31546e-29	57.6646
chr14:37894345	1.35244	2.38841	14.0685	3.08447e-30	3.31555e-29	57.6646
chr16:89881165	-2.765	0.74189	-14.0685	3.08448e-30	3.31556e-29	57.6646
chr5:154493666	-1.74512	1.83061	-14.0685	3.08452e-30	3.3156e-29	57.6645
chr1:10361913	-2.01061	2.24091	-14.0685	3.08468e-30	3.31576e-29	57.6645
chr19:33727574	-2.07476	2.01848	-14.0685	3.08473e-30	3.31582e-29	57.6645
chr22:20063434	-1.63817	3.08177	-14.0685	3.08483e-30	3.31592e-29	57.6644
chr22:49705921	-1.82146	-0.38939	-14.0685	3.0852e-30	3.31631e-29	57.6643
chr13:100588943	1.65329	-3.77287	14.0685	3.08574e-30	3.31688e-29	57.6641
chr20:32359501	1.59598	-3.52677	14.0685	3.08574e-30	3.31688e-29	57.6641
chr21:34513469	-1.91549	2.69421	-14.0684	3.08657e-30	3.31777e-29	57.6639
chr11:707696	2.95183	-1.82299	14.0684	3.08669e-30	3.31789e-29	57.6638
chr6:17022748	-1.62732	0.280732	-14.0684	3.08705e-30	3.31827e-29	57.6637
chr8:144793402	2.06134	-1.70043	14.0684	3.08756e-30	3.31882e-29	57.6636
chr22:17199670	2.89402	-1.60689	14.0683	3.08796e-30	3.31924e-29	57.6634
chr2:88227825	1.75073	-2.11488	14.0683	3.08835e-30	3.31966e-29	57.6633
chr19:17841701	2.745	-1.70494	14.0683	3.08893e-30	3.32027e-29	57.6631
chr16:90020192	2.02024	-2.2611	14.0683	3.08921e-30	3.32056e-29	57.663
chr19:3812530	-2.68451	0.752622	-14.0683	3.08938e-30	3.32074e-29	57.663
chr6:168272218	-2.23317	0.872439	-14.0683	3.08944e-30	3.3208e-29	57.663
chr6:42339054	-2.15159	1.09165	-14.0683	3.08954e-30	3.32091e-29	57.6629
chr2:118049414	2.02207	0.26311	14.0683	3.08958e-30	3.32094e-29	57.6629
chr1:112841460	-2.35073	1.135	-14.0682	3.08994e-30	3.32133e-29	57.6628
chr19:45396415	-2.31	2.13537	-14.0682	3.09021e-30	3.32161e-29	57.6627
chr16:81645306	2.96707	-1.83341	14.0682	3.09139e-30	3.32288e-29	57.6623
chr12:57738129	2.52854	-2.74524	14.0682	3.09157e-30	3.32306e-29	57.6623
chr15:55439521	-2.68951	1.37829	-14.0682	3.09176e-30	3.32326e-29	57.6622
chr16:82995872	-2.86293	1.38171	-14.0681	3.09183e-30	3.32333e-29	57.6622
chr14:105486475	1.595	-3.40652	14.0681	3.09193e-30	3.32343e-29	57.6621
chr2:106145297	1.35378	2.56335	14.0681	3.09217e-30	3.32369e-29	57.6621
chr10:14556175	2.3389	-2.6247	14.0681	3.09246e-30	3.324e-29	57.662
chr7:27088738	-1.74707	-0.815	-14.0681	3.09247e-30	3.324e-29	57.662
chr9:77933212	1.3911	-3.06348	14.0681	3.09259e-30	3.32413e-29	57.6619
chr10:116324408	1.38195	2.40878	14.0681	3.09286e-30	3.32441e-29	57.6618
chr5:103523697	2.83805	-1.64537	14.0681	3.09292e-30	3.32447e-29	57.6618
chr1:119896590	1.85305	-0.280793	14.0681	3.09294e-30	3.32448e-29	57.6618
chr12:32754611	1.58695	-2.8247	14.0681	3.09298e-30	3.32452e-29	57.6618
chr15:82043963	2.11439	-1.47683	14.0681	3.09309e-30	3.32464e-29	57.6618
chr16:88703809	-2.70439	1.17573	-14.0681	3.09329e-30	3.32485e-29	57.6617
chr11:73629124	2.53049	-1.37976	14.0681	3.09337e-30	3.32493e-29	57.6617
chr8:141242589	1.15817	2.80774	14.068	3.09402e-30	3.32562e-29	57.6615
chr6:150768456	-1.83073	2.07171	-14.068	3.09407e-30	3.32567e-29	57.6615
chr17:79795406	1.91585	0.494756	14.068	3.0946e-30	3.32623e-29	57.6613
chr6:33278380	2.3522	-1.23037	14.068	3.09475e-30	3.32639e-29	57.6612
chr19:16888829	-2.31463	0.153659	-14.068	3.09487e-30	3.32651e-29	57.6612
chr6:111781603	1.48037	0.848598	14.068	3.09487e-30	3.32651e-29	57.6612
chr10:78451774	-2.73183	0.879329	-14.068	3.09493e-30	3.32656e-29	57.6612
chr2:218873722	-2.59024	0.641707	-14.068	3.09501e-30	3.32665e-29	57.6611
chr16:67396275	2.70159	-1.95323	14.068	3.09546e-30	3.32713e-29	57.661
chr2:66427591	2.49988	-2.01994	14.068	3.09574e-30	3.32742e-29	57.6609
chr6:105587632	-1.75878	2.52598	-14.068	3.09575e-30	3.32743e-29	57.6609
chr7:85184851	1.64195	2.66732	14.0679	3.09604e-30	3.32774e-29	57.6608
chr14:99245687	1.71524	-2.87591	14.0679	3.09615e-30	3.32785e-29	57.6608
chr11:31827378	1.76598	-2.19701	14.0679	3.0964e-30	3.32811e-29	57.6607
chr9:94649208	1.77963	-2.3414	14.0679	3.09655e-30	3.32827e-29	57.6607
chr12:94548244	1.28646	2.5564	14.0679	3.09657e-30	3.32828e-29	57.6606
chr1:227450219	1.52671	0.95872	14.0679	3.09697e-30	3.3287e-29	57.6605
chr6:33080477	2.70268	-2.1889	14.0679	3.09714e-30	3.32888e-29	57.6605
chr1:178262357	2.6311	-1.82055	14.0678	3.09794e-30	3.32974e-29	57.6602
chr12:45707663	-2.3089	2.05079	-14.0678	3.09795e-30	3.32975e-29	57.6602
chr3:13042501	-1.96305	1.72445	-14.0678	3.09802e-30	3.32982e-29	57.6602
chr11:68036602	-2.85988	1.55043	-14.0678	3.09811e-30	3.3299e-29	57.6602
chr15:40843503	2.92524	-2.38701	14.0678	3.09853e-30	3.33035e-29	57.66
chr13:24360911	1.3839	1.91598	14.0678	3.09858e-30	3.3304e-29	57.66
chr19:3397720	1.53	-1.60476	14.0678	3.09871e-30	3.33054e-29	57.66
chrX:2502918	1.92451	-2.31591	14.0678	3.09877e-30	3.33059e-29	57.6599
chr11:120012512	-1.47829	2.32951	-14.0678	3.09889e-30	3.33072e-29	57.6599
chr2:133568701	-2.23085	-0.162744	-14.0678	3.0989e-30	3.33072e-29	57.6599
chr15:85772547	-1.9589	1.55104	-14.0678	3.09894e-30	3.33076e-29	57.6599
chr2:234597	-1.86646	1.84445	-14.0678	3.0991e-30	3.33093e-29	57.6598
chr2:31582224	1.40622	1.89567	14.0678	3.0991e-30	3.33093e-29	57.6598
chr2:222752988	-2.40976	1.39451	-14.0678	3.09924e-30	3.33107e-29	57.6598
chr6:157491964	-2.03024	2.23915	-14.0678	3.09949e-30	3.33134e-29	57.6597
chr12:9079270	1.57341	1.31159	14.0678	3.09969e-30	3.33155e-29	57.6596
chr10:131177885	-2.26902	1.83707	-14.0677	3.10057e-30	3.33248e-29	57.6594
chr1:204983379	-2.1439	-0.310976	-14.0677	3.1007e-30	3.33262e-29	57.6593
chr17:82830184	-1.8061	2.46451	-14.0677	3.10132e-30	3.33328e-29	57.6591
chr7:135666997	-2.50439	1.39305	-14.0677	3.10152e-30	3.33349e-29	57.6591
chr16:58487665	1.54439	1.00756	14.0677	3.10163e-30	3.33361e-29	57.659
chr5:39256603	-2.67195	0.874512	-14.0677	3.10167e-30	3.33364e-29	57.659
chr4:2061120	2.64744	-2.34238	14.0677	3.10185e-30	3.33383e-29	57.6589
chr7:150903681	-1.6728	0.15311	-14.0676	3.10206e-30	3.33405e-29	57.6589
chr2:96500722	1.75915	-0.347378	14.0676	3.10241e-30	3.33442e-29	57.6588
chr21:44969694	1.82659	0.976829	14.0676	3.10256e-30	3.33458e-29	57.6587
chr22:24175320	1.2872	-3.16591	14.0676	3.10279e-30	3.33481e-29	57.6586
chr4:159227637	2.92976	-1.9011	14.0676	3.10283e-30	3.33486e-29	57.6586
chr15:85702440	-2.81902	1.1978	-14.0676	3.103e-30	3.33503e-29	57.6586
chr4:3784200	1.5961	0.282561	14.0676	3.10368e-30	3.33576e-29	57.6584
chr19:1081540	1.58244	1.78988	14.0675	3.1042e-30	3.33632e-29	57.6582
chr2:43100878	2.07329	-2.39213	14.0675	3.10432e-30	3.33644e-29	57.6581
chr4:2274103	2.32451	0.605061	14.0675	3.10435e-30	3.33647e-29	57.6581
chr11:34621123	-2.51232	-0.0166463	-14.0675	3.10467e-30	3.3368e-29	57.658
chr7:148396726	1.58634	1.28805	14.0675	3.10484e-30	3.33698e-29	57.658
chr17:40863108	1.39866	-2.56835	14.0675	3.10508e-30	3.33724e-29	57.6579
chr2:239140354	-1.68317	2.63171	-14.0675	3.10515e-30	3.33731e-29	57.6579
chr5:10703984	2.78841	-1.47909	14.0675	3.10544e-30	3.33761e-29	57.6578
chr19:11374149	-2.14646	-0.652378	-14.0674	3.10604e-30	3.33825e-29	57.6576
chr2:55958654	3.14244	-1.85915	14.0674	3.10697e-30	3.33924e-29	57.6573
chr1:168553159	2.09085	1.35506	14.0674	3.107e-30	3.33927e-29	57.6573
chr9:19298548	-1.7572	1.86457	-14.0674	3.10709e-30	3.33936e-29	57.6573
chr2:205660956	2.69256	-0.939939	14.0674	3.10747e-30	3.33976e-29	57.6571
chr7:73355271	-2.03183	2.38945	-14.0674	3.10747e-30	3.33976e-29	57.6571
chr2:158667271	-2.0389	2.39384	-14.0674	3.1077e-30	3.34001e-29	57.6571
chr1:17268068	1.29098	2.31415	14.0674	3.10778e-30	3.34008e-29	57.657
chr12:23950642	1.90622	-2.66933	14.0674	3.10794e-30	3.34025e-29	57.657
chr15:41882656	2.56744	-2.17872	14.0673	3.10795e-30	3.34026e-29	57.657
chr1:18636321	2.56683	-2.64171	14.0673	3.10825e-30	3.34058e-29	57.6569
chr19:46259585	-2.5	0.463293	-14.0673	3.10853e-30	3.34087e-29	57.6568
chr2:234762028	2.41195	-0.221098	14.0673	3.10895e-30	3.34132e-29	57.6567
chr20:1930267	1.3289	2.70091	14.0673	3.10905e-30	3.34142e-29	57.6566
chr8:130181686	2.64451	-1.12567	14.0673	3.10911e-30	3.34148e-29	57.6566
chr8:133249867	2.74037	-1.39665	14.0673	3.10931e-30	3.34169e-29	57.6565
chr11:78189472	1.6528	0.294207	14.0673	3.10978e-30	3.34219e-29	57.6564
chr2:201233369	-2.53817	-0.457256	-14.0673	3.10983e-30	3.34224e-29	57.6564
chr19:10335151	2.38098	-2.67012	14.0673	3.1099e-30	3.3423e-29	57.6564
chr6:38614268	1.49195	2.80817	14.0672	3.10999e-30	3.3424e-29	57.6563
chr3:52090808	1.45902	2.40183	14.0672	3.11004e-30	3.34244e-29	57.6563
chr1:43992224	1.54683	-3.13268	14.0672	3.11006e-30	3.34246e-29	57.6563
chr5:88667670	2.0978	-2.82988	14.0672	3.11064e-30	3.34308e-29	57.6561
chr1:205715002	-1.3461	2.70744	-14.0672	3.11093e-30	3.34339e-29	57.656
chr5:117218131	-2.29402	1.8947	-14.0672	3.11139e-30	3.34388e-29	57.6559
chr20:4181094	-2.20427	1.99433	-14.0672	3.11189e-30	3.34441e-29	57.6557
chr20:59211729	1.83744	1.62957	14.0672	3.1119e-30	3.34441e-29	57.6557
chr13:112772028	-1.89268	1.57037	-14.0672	3.11197e-30	3.34448e-29	57.6557
chr4:40825602	1.38439	2.3028	14.0671	3.11215e-30	3.34467e-29	57.6556
chr16:1474283	1.33829	-3.09341	14.0671	3.11225e-30	3.34477e-29	57.6556
chr16:1347635	-1.84195	1.85854	-14.0671	3.11232e-30	3.34485e-29	57.6556
chr8:143874158	1.42402	1.33177	14.0671	3.11309e-30	3.34566e-29	57.6553
chr5:32532142	1.94305	-0.87872	14.0671	3.11325e-30	3.34584e-29	57.6553
chr10:132447902	1.65598	-3.21287	14.0671	3.11381e-30	3.34643e-29	57.6551
chr7:1424333	1.53793	1.74701	14.0671	3.11399e-30	3.34662e-29	57.655
chr15:51319007	2.4528	-1.20152	14.067	3.11446e-30	3.34712e-29	57.6549
chr10:26482537	-2.93061	1.6503	-14.067	3.11448e-30	3.34714e-29	57.6549
chr9:134294850	1.68573	-0.102744	14.067	3.1145e-30	3.34715e-29	57.6549
chr6:43634973	-1.85854	2.01939	-14.067	3.11492e-30	3.3476e-29	57.6547
chr14:99603062	2.15049	-2.50817	14.067	3.11539e-30	3.3481e-29	57.6546
chr1:225474588	1.48159	0.899329	14.067	3.11562e-30	3.34834e-29	57.6545
chr11:57322752	2.76317	-1.92159	14.067	3.11565e-30	3.34836e-29	57.6545
chr5:139378367	2.32439	-0.51561	14.067	3.11566e-30	3.34837e-29	57.6545
chr22:21652947	1.66085	-3.04689	14.067	3.11577e-30	3.34848e-29	57.6545
chr12:6825081	1.61195	1.58963	14.0669	3.11614e-30	3.34888e-29	57.6544
chr20:25040655	2.98939	-1.34543	14.0669	3.11651e-30	3.34927e-29	57.6542
chr16:87881706	1.58463	-2.18646	14.0669	3.11683e-30	3.34961e-29	57.6541
chr5:664370	-1.63963	2.85067	-14.0669	3.11686e-30	3.34964e-29	57.6541
chr1:64916063	2.44866	-1.9236	14.0669	3.11693e-30	3.34971e-29	57.6541
chr1:9688048	1.85756	-3.10793	14.0669	3.11726e-30	3.35005e-29	57.654
chr2:105308390	-2.10963	2.19909	-14.0669	3.11726e-30	3.35005e-29	57.654
chr14:74402148	1.64756	-1.39439	14.0669	3.11762e-30	3.35043e-29	57.6539
chr22:39685898	1.74268	-3.44598	14.0669	3.11781e-30	3.35063e-29	57.6538
chr19:49468452	2.73902	-0.915732	14.0669	3.11805e-30	3.35089e-29	57.6537
chr2:241771275	-2.67659	1.215	-14.0668	3.11828e-30	3.35112e-29	57.6537
chr2:201191289	-2.40037	0.521646	-14.0668	3.11829e-30	3.35113e-29	57.6537
chr6:56693328	2.81293	-1.34085	14.0668	3.11835e-30	3.35119e-29	57.6536
chr11:102781021	-2.50671	0.325793	-14.0668	3.11839e-30	3.35123e-29	57.6536
chr5:1494928	-3.0739	1.85317	-14.0668	3.11851e-30	3.35135e-29	57.6536
chr17:74735546	-1.71829	0.553415	-14.0668	3.11866e-30	3.35151e-29	57.6535
chr7:7965374	1.46537	2.47463	14.0668	3.11923e-30	3.35212e-29	57.6534
chr12:75814795	1.2872	2.01299	14.0668	3.1194e-30	3.35229e-29	57.6533
chr7:101232223	2.80244	-2.06646	14.0668	3.11958e-30	3.35248e-29	57.6533
chr12:80716791	2.27598	-1.06079	14.0668	3.11971e-30	3.35262e-29	57.6532
chr18:78768255	1.32146	0.689146	14.0668	3.11981e-30	3.35272e-29	57.6532
chr11:124756337	2.43573	-1.7925	14.0667	3.12023e-30	3.35316e-29	57.653
chr14:23142221	2.86732	-1.64122	14.0667	3.12029e-30	3.35322e-29	57.653
chr8:143264807	1.69195	0.798171	14.0667	3.12107e-30	3.35406e-29	57.6528
chr15:75648652	2.3228	-2.06579	14.0667	3.12127e-30	3.35427e-29	57.6527
chr6:92644725	1.57207	1.5086	14.0667	3.12165e-30	3.35467e-29	57.6526
chr1:18542569	-1.42573	-2.00982	-14.0667	3.12191e-30	3.35494e-29	57.6525
chr1:160417213	1.37085	1.45116	14.0667	3.12191e-30	3.35494e-29	57.6525
chr12:132423658	-1.65293	1.29232	-14.0667	3.12212e-30	3.35516e-29	57.6524
chr5:43161540	-2.42634	1.65793	-14.0666	3.12216e-30	3.3552e-29	57.6524
chr13:28540907	2.09976	-0.404756	14.0666	3.12241e-30	3.35546e-29	57.6523
chr2:241868878	-2.3422	0.556951	-14.0666	3.12241e-30	3.35546e-29	57.6523
chr17:28614249	-2.02073	2.75732	-14.0666	3.1226e-30	3.35566e-29	57.6523
chr6:11229323	2.87951	-1.6461	14.0666	3.12273e-30	3.35579e-29	57.6522
chr2:238128803	1.71402	-1.09896	14.0666	3.12293e-30	3.356e-29	57.6522
chr3:113699143	1.98037	-2.60043	14.0666	3.12299e-30	3.35605e-29	57.6522
chr22:40862463	-1.3339	2.72951	-14.0666	3.12319e-30	3.35627e-29	57.6521
chr17:73293864	2.63561	-1.85695	14.0666	3.12345e-30	3.35654e-29	57.652
chr1:110068092	-2.05683	-2.17476	-14.0666	3.1237e-30	3.3568e-29	57.6519
chr11:126406101	2.7828	-2.0703	14.0665	3.12462e-30	3.35779e-29	57.6516
chr12:123268724	-2.44293	1.67878	-14.0665	3.12598e-30	3.35925e-29	57.6512
chr6:35486345	2.99573	-1.84457	14.0664	3.12623e-30	3.35951e-29	57.6511
chr17:82234684	2.75634	-1.94671	14.0664	3.1274e-30	3.36076e-29	57.6507
chr6:170103261	-2.44793	2.19933	-14.0664	3.12789e-30	3.36128e-29	57.6506
chr8:96153495	-1.53	-2.52512	-14.0663	3.12826e-30	3.36168e-29	57.6505
chr2:241187589	-1.34146	-1.23134	-14.0663	3.12847e-30	3.36189e-29	57.6504
chr19:11337278	-2.94951	1.7728	-14.0663	3.12854e-30	3.36196e-29	57.6504
chr15:70526774	-2.27939	-0.2175	-14.0663	3.12874e-30	3.36218e-29	57.6503
chr13:112395960	1.58085	1.64628	14.0663	3.12877e-30	3.3622e-29	57.6503
chr22:25027768	2.95256	-1.80848	14.0663	3.12886e-30	3.36229e-29	57.6503
chr20:6766364	-1.7911	1.10591	-14.0663	3.12928e-30	3.36274e-29	57.6501
chr10:28496204	1.54744	-2.88994	14.0663	3.12934e-30	3.3628e-29	57.6501
chr16:1979094	2.04549	-2.55945	14.0663	3.12954e-30	3.363e-29	57.6501
chr15:40291026	2.63183	-2.00189	14.0663	3.12968e-30	3.36316e-29	57.65
chr12:58444146	1.64768	1.68591	14.0663	3.12974e-30	3.36321e-29	57.65
chr5:177438642	1.80439	2.48902	14.0663	3.13014e-30	3.36363e-29	57.6499
chr17:78915906	2.36439	-2.26415	14.0662	3.13127e-30	3.36484e-29	57.6495
chr10:117132246	2.53	-2.16378	14.0662	3.1314e-30	3.36498e-29	57.6495
chr5:147559915	1.3561	-3.2039	14.0662	3.13144e-30	3.36502e-29	57.6495
chr10:36670011	1.46537	-1.74256	14.0662	3.13182e-30	3.36543e-29	57.6493
chr5:132227125	2.00183	-1.34238	14.0662	3.13218e-30	3.3658e-29	57.6492
chr5:75052417	1.61122	-3.34622	14.0661	3.13248e-30	3.36612e-29	57.6491
chr6:168345394	-1.62012	2.66896	-14.0661	3.13324e-30	3.36693e-29	57.6489
chr3:54427908	1.68963	0.593476	14.0661	3.13357e-30	3.36729e-29	57.6488
chr16:70646201	1.70585	2.51171	14.0661	3.13359e-30	3.3673e-29	57.6488
chr1:1300408	1.41366	1.12061	14.066	3.1345e-30	3.36827e-29	57.6485
chr17:74894153	1.61732	-2.44244	14.066	3.1348e-30	3.36859e-29	57.6484
chr15:85786371	2.42049	-2.46573	14.066	3.13521e-30	3.36903e-29	57.6483
chr22:50731003	2.13683	-0.547195	14.066	3.13537e-30	3.36919e-29	57.6482
chr19:55189502	1.57805	-1.30244	14.066	3.13579e-30	3.36963e-29	57.6481
chr4:25863952	1.87476	-0.655793	14.066	3.13606e-30	3.36992e-29	57.648
chr3:65356831	2.00951	-2.54866	14.066	3.13636e-30	3.37024e-29	57.6479
chr18:10726642	-2.05159	-1.62433	-14.0659	3.13652e-30	3.37041e-29	57.6478
chr14:50071325	-1.22171	0.375488	-14.0659	3.13663e-30	3.37052e-29	57.6478
chr16:4615916	1.57402	0.36311	14.0659	3.13667e-30	3.37055e-29	57.6478
chr1:3454102	1.33098	-0.871707	14.0659	3.13712e-30	3.37104e-29	57.6476
chr1:2233587	1.58463	-0.190122	14.0659	3.13717e-30	3.37108e-29	57.6476
chr2:109514268	2.64329	-1.95116	14.0659	3.13718e-30	3.37108e-29	57.6476
chr7:2019795	2.26756	-1.80707	14.0659	3.13737e-30	3.37128e-29	57.6476
chr1:207053708	1.73329	-2.89409	14.0659	3.13739e-30	3.37131e-29	57.6476
chr1:25563122	-1.93951	1.26207	-14.0659	3.1374e-30	3.37131e-29	57.6476
chr1:21611493	1.5428	0.4625	14.0659	3.13753e-30	3.37145e-29	57.6475
chr2:205684459	1.47927	2.59476	14.0659	3.1376e-30	3.37151e-29	57.6475
chr4:8183379	3.02878	-1.83744	14.0659	3.13824e-30	3.37219e-29	57.6473
chr17:78121571	-2.76683	1.10805	-14.0659	3.13834e-30	3.3723e-29	57.6473
chr16:30074973	-2.31061	1.05616	-14.0658	3.13881e-30	3.3728e-29	57.6471
chr11:125169295	-2.03817	1.13591	-14.0658	3.13892e-30	3.37291e-29	57.6471
chr12:80710331	1.84829	-2.61939	14.0658	3.13904e-30	3.37303e-29	57.647
chr17:82317480	1.65537	-1.61805	14.0658	3.13939e-30	3.3734e-29	57.6469
chr7:1892636	2.41927	-0.429512	14.0658	3.13958e-30	3.3736e-29	57.6469
chr10:117536258	2.65	-2.26256	14.0658	3.13968e-30	3.3737e-29	57.6468
chr8:143740789	1.38793	-0.886037	14.0658	3.14003e-30	3.37408e-29	57.6467
chr15:25865206	1.64659	2.28037	14.0657	3.14082e-30	3.37492e-29	57.6465
chr20:48839640	1.70317	0.137439	14.0657	3.14097e-30	3.37508e-29	57.6464
chr19:3191388	-1.47646	0.0872561	-14.0657	3.14128e-30	3.3754e-29	57.6463
chr19:48629803	1.9972	-1.56494	14.0657	3.14128e-30	3.3754e-29	57.6463
chr11:65647252	3.05622	-2.10506	14.0657	3.1414e-30	3.37552e-29	57.6463
chr3:127366700	1.79122	-0.824024	14.0657	3.14148e-30	3.3756e-29	57.6463
chr14:61385537	2.48207	-0.325305	14.0657	3.14162e-30	3.37575e-29	57.6462
chr1:202185857	1.40659	0.662073	14.0657	3.14166e-30	3.37578e-29	57.6462
chr5:181198965	1.80793	0.139817	14.0657	3.14166e-30	3.37578e-29	57.6462
chr16:398013	1.825	-2.77506	14.0657	3.14222e-30	3.37638e-29	57.646
chr19:19638148	2.64195	-0.807683	14.0657	3.14222e-30	3.37638e-29	57.646
chr7:141862367	-2.71573	1.5264	-14.0657	3.14225e-30	3.3764e-29	57.646
chr10:3467768	2.9311	-1.79823	14.0657	3.14241e-30	3.37656e-29	57.646
chr21:29181942	2.51854	-2.34378	14.0657	3.14245e-30	3.37661e-29	57.646
chr2:160220781	3.00061	-1.95945	14.0656	3.14266e-30	3.37683e-29	57.6459
chr11:1750514	-1.58073	2.09061	-14.0656	3.14277e-30	3.37694e-29	57.6459
chr21:33030385	2.67122	-1.63573	14.0656	3.14301e-30	3.3772e-29	57.6458
chr5:142774022	-1.91463	1.61061	-14.0656	3.14307e-30	3.37725e-29	57.6458
chr19:2425492	2.72073	-2.28317	14.0656	3.14328e-30	3.37747e-29	57.6457
chr8:141643965	-1.57976	2.37963	-14.0656	3.14341e-30	3.3776e-29	57.6456
chrX:118499417	2.18378	-1.08811	14.0656	3.1438e-30	3.37802e-29	57.6455
chr10:48466489	3.00207	-1.99445	14.0656	3.14387e-30	3.37809e-29	57.6455
chr14:68790132	3.21317	-2.37024	14.0656	3.1439e-30	3.37811e-29	57.6455
chr14:75070057	2.62329	-2.10689	14.0656	3.14401e-30	3.37823e-29	57.6455
chr10:23440484	1.5878	-3.56012	14.0656	3.1442e-30	3.37843e-29	57.6454
chr18:79378912	1.75341	1.82488	14.0656	3.14423e-30	3.37846e-29	57.6454
chr5:53333329	-2.09659	0.463537	-14.0656	3.14442e-30	3.37865e-29	57.6453
chr14:37602236	1.67793	-1.7586	14.0655	3.14458e-30	3.37882e-29	57.6453
chr2:130916628	2.28146	-0.302927	14.0655	3.14485e-30	3.3791e-29	57.6452
chr10:101613223	-2.19463	1.64439	-14.0655	3.14496e-30	3.37922e-29	57.6452
chr3:46881179	1.62549	2.23701	14.0655	3.14558e-30	3.37988e-29	57.645
chr9:27386984	2.31317	-0.86878	14.0655	3.14565e-30	3.37995e-29	57.6449
chr17:79809307	2.11671	-2.81213	14.0655	3.1458e-30	3.38011e-29	57.6449
chr1:62435701	2.03354	-2.82665	14.0655	3.14583e-30	3.38013e-29	57.6449
chr2:96207577	1.605	-3.34372	14.0655	3.1459e-30	3.3802e-29	57.6449
chr9:33437942	-1.91378	1.96091	-14.0655	3.14597e-30	3.38027e-29	57.6448
chr1:234531612	2.86244	-1.59037	14.0655	3.14631e-30	3.38063e-29	57.6447
chr19:7533711	1.76341	-0.617805	14.0655	3.14639e-30	3.38071e-29	57.6447
chr15:74135001	2.12463	-2.43768	14.0655	3.14646e-30	3.38079e-29	57.6447
chr1:32961205	1.3739	0.46561	14.0654	3.14835e-30	3.38281e-29	57.6441
chr18:13619771	1.58341	1.45354	14.0654	3.14845e-30	3.38291e-29	57.644
chr5:135031567	2.65024	-2.53402	14.0654	3.14848e-30	3.38294e-29	57.644
chr1:204151305	2.01317	-2.49476	14.0653	3.14898e-30	3.38347e-29	57.6439
chr21:45085192	-1.41939	2.9197	-14.0653	3.14907e-30	3.38356e-29	57.6439
chr5:142830819	2.89902	-1.72707	14.0653	3.14913e-30	3.38362e-29	57.6438
chr8:26230395	-2.01634	1.2111	-14.0653	3.14945e-30	3.38395e-29	57.6437
chr1:2931468	1.44573	2.77896	14.0653	3.14955e-30	3.38406e-29	57.6437
chr4:912408	-2.34073	1.84805	-14.0653	3.15021e-30	3.38477e-29	57.6435
chr6:10425974	2.21951	-2.99463	14.0653	3.15036e-30	3.38492e-29	57.6434
chr16:71537729	1.4311	0.842988	14.0653	3.15065e-30	3.38523e-29	57.6434
chr20:63829427	2.61671	-1.23909	14.0652	3.15077e-30	3.38535e-29	57.6433
chr8:29320092	-2.67317	0.763659	-14.0652	3.15095e-30	3.38554e-29	57.6433
chr6:109456441	2.32378	-1.52311	14.0652	3.15106e-30	3.38565e-29	57.6432
chr16:81564867	2.08366	0.389146	14.0652	3.15142e-30	3.38603e-29	57.6431
chr21:45073561	2.01085	-2.72957	14.0652	3.15162e-30	3.38624e-29	57.643
chr2:232400472	-1.97012	1.0447	-14.0652	3.15167e-30	3.38629e-29	57.643
chr16:29139713	2.77098	-0.99561	14.0652	3.15167e-30	3.38629e-29	57.643
chr10:75397735	2.29976	0.76061	14.0652	3.15175e-30	3.38637e-29	57.643
chr12:132170398	-1.74463	1.24634	-14.0652	3.15244e-30	3.3871e-29	57.6428
chr19:48681313	-2.40134	1.21335	-14.0651	3.15334e-30	3.38807e-29	57.6425
chr11:2850625	-1.82293	2.1622	-14.0651	3.15364e-30	3.38839e-29	57.6424
chr1:5751048	1.52146	1.3889	14.0651	3.15409e-30	3.38886e-29	57.6423
chr8:25584958	-2.34841	-0.0993293	-14.0651	3.15428e-30	3.38906e-29	57.6422
chr17:79890355	1.91927	1.77	14.0651	3.15453e-30	3.38933e-29	57.6421
chr3:33391906	-1.62683	2.9561	-14.0651	3.15468e-30	3.38948e-29	57.6421
chr6:43186855	-2.19366	1.78829	-14.0651	3.15473e-30	3.38953e-29	57.6421
chr19:49061767	-1.78817	0.949085	-14.065	3.15599e-30	3.39088e-29	57.6417
chr22:38084056	1.77171	0.28939	14.065	3.15603e-30	3.39092e-29	57.6416
chr19:42412521	1.60195	-1.21024	14.065	3.15635e-30	3.39125e-29	57.6415
chr11:6258725	1.83451	-2.54006	14.065	3.15635e-30	3.39125e-29	57.6415
chr4:8183531	3.21988	-2.00287	14.065	3.15642e-30	3.39132e-29	57.6415
chr19:19258008	1.63659	0.48439	14.065	3.15651e-30	3.39141e-29	57.6415
chr16:89233666	-2.47463	2.84756	-14.0649	3.1569e-30	3.39182e-29	57.6414
chr5:50968628	2.45768	-1.59055	14.0649	3.15707e-30	3.392e-29	57.6413
chr11:1200403	-2.01524	1.99445	-14.0649	3.15712e-30	3.39205e-29	57.6413
chr6:27518539	1.72963	0.32872	14.0649	3.1572e-30	3.39213e-29	57.6413
chr7:100706957	2.135	-2.64348	14.0649	3.15721e-30	3.39214e-29	57.6413
chr17:7042122	2.01305	-1.74652	14.0649	3.15739e-30	3.39232e-29	57.6412
chr7:27088721	-1.64354	0.404695	-14.0649	3.15781e-30	3.39277e-29	57.6411
chr7:129126310	2.12354	-0.741524	14.0649	3.15782e-30	3.39278e-29	57.6411
chr3:138620072	-2.11049	2.06841	-14.0649	3.15797e-30	3.39293e-29	57.641
chr16:88755462	2.95146	-1.75402	14.0649	3.15803e-30	3.39299e-29	57.641
chr7:139915003	1.51573	2.53738	14.0649	3.15848e-30	3.39347e-29	57.6409
chr20:41391721	2.40171	-0.929634	14.0649	3.15851e-30	3.39349e-29	57.6409
chr6:121549921	2.5478	-1.79915	14.0649	3.15877e-30	3.39377e-29	57.6408
chr11:94512234	1.57512	-2.87659	14.0649	3.15882e-30	3.39382e-29	57.6408
chr7:5238560	1.72159	1.0514	14.0648	3.15893e-30	3.39393e-29	57.6407
chr16:3112393	2.35744	-2.21067	14.0648	3.15894e-30	3.39394e-29	57.6407
chr17:83089315	2.97402	-1.55726	14.0648	3.15905e-30	3.39405e-29	57.6407
chr7:27145336	2.23159	-2.18628	14.0648	3.15923e-30	3.39424e-29	57.6406
chr6:167147198	2.53976	-2.33512	14.0648	3.15926e-30	3.39427e-29	57.6406
chr1:53542445	1.90646	1.83116	14.0648	3.15968e-30	3.39472e-29	57.6405
chr18:77087513	2.86683	-2.1078	14.0648	3.15983e-30	3.39487e-29	57.6404
chr19:58352600	1.34598	1.51652	14.0648	3.16027e-30	3.39534e-29	57.6403
chr6:34066213	-2.77622	0.982134	-14.0648	3.1604e-30	3.39547e-29	57.6403
chr8:142047854	1.4128	2.07945	14.0648	3.16058e-30	3.39566e-29	57.6402
chr1:177936054	2.05293	0.0512195	14.0648	3.16095e-30	3.39605e-29	57.6401
chr12:49971964	1.63732	0.76878	14.0647	3.16108e-30	3.39618e-29	57.64
chr9:135990140	-1.75805	-1.55415	-14.0647	3.16108e-30	3.39618e-29	57.64
chr19:1566562	2.64244	-1.90976	14.0647	3.1613e-30	3.39641e-29	57.64
chr17:81665386	-1.76854	2.67378	-14.0647	3.16153e-30	3.39665e-29	57.6399
chr1:7121819	-3.02256	1.19665	-14.0647	3.16171e-30	3.39684e-29	57.6398
chr14:56811458	2.07134	-2.84628	14.0647	3.16191e-30	3.39705e-29	57.6398
chr16:54283094	1.975	-1.64274	14.0647	3.1623e-30	3.39746e-29	57.6397
chr14:73784920	2.58793	-2.56726	14.0647	3.16235e-30	3.39751e-29	57.6396
chr7:157089489	-1.92427	0.517256	-14.0647	3.16259e-30	3.39776e-29	57.6396
chr3:187247374	-1.81817	1.26774	-14.0647	3.16288e-30	3.39807e-29	57.6395
chr18:79599308	-2.22024	1.41037	-14.0646	3.16368e-30	3.39892e-29	57.6392
chr2:169768335	1.66805	-1.01537	14.0646	3.16398e-30	3.39925e-29	57.6391
chr11:2541417	1.42707	1.6478	14.0646	3.16406e-30	3.39933e-29	57.6391
chr20:59939410	1.33305	1.06933	14.0646	3.16412e-30	3.39939e-29	57.6391
chr5:148090082	-2.44622	0.923841	-14.0646	3.16437e-30	3.39964e-29	57.639
chr8:38512277	1.97439	-2.25451	14.0646	3.16454e-30	3.39982e-29	57.639
chr2:239484223	-1.97963	1.62494	-14.0646	3.16464e-30	3.39992e-29	57.6389
chrX:120259892	-2.17195	0.754024	-14.0646	3.16467e-30	3.39996e-29	57.6389
chr2:42492738	2.20439	-2.80427	14.0646	3.16471e-30	3.39999e-29	57.6389
chr8:124728852	2.33329	-2.99177	14.0646	3.165e-30	3.4003e-29	57.6388
chr9:34654884	-2.71817	0.936768	-14.0645	3.16532e-30	3.40064e-29	57.6387
chr16:88922612	-2.00622	-0.867866	-14.0645	3.16559e-30	3.40092e-29	57.6386
chr22:49783637	-1.62585	2.8522	-14.0645	3.16572e-30	3.40105e-29	57.6386
chr11:64851775	1.57573	-0.0901829	14.0645	3.16583e-30	3.40117e-29	57.6385
chr17:46244144	1.9311	1.35567	14.0645	3.16584e-30	3.40117e-29	57.6385
chr2:173589512	-2.65037	1.24104	-14.0645	3.16598e-30	3.40132e-29	57.6385
chr7:23710195	1.82122	2.2439	14.0645	3.16606e-30	3.40139e-29	57.6385
chr14:104973575	2.81549	-1.82665	14.0645	3.16614e-30	3.40147e-29	57.6385
chr12:54352387	-1.56598	0.158598	-14.0645	3.16652e-30	3.40188e-29	57.6383
chr1:109509348	1.47951	-3.38902	14.0644	3.16788e-30	3.40333e-29	57.6379
chr5:179795564	1.71793	-2.99079	14.0644	3.16798e-30	3.40344e-29	57.6379
chr17:1108258	2.71256	-1.38348	14.0644	3.16839e-30	3.40388e-29	57.6377
chr10:3197698	1.47195	-3.32732	14.0644	3.16848e-30	3.40397e-29	57.6377
chr14:20435804	1.81488	0.851707	14.0644	3.16862e-30	3.40411e-29	57.6377
chr22:31127377	2.55	-1.18183	14.0644	3.16892e-30	3.40443e-29	57.6376
chr22:42432978	1.24061	0.787012	14.0644	3.16893e-30	3.40444e-29	57.6376
chr7:76999408	1.82927	0.962927	14.0644	3.16905e-30	3.40456e-29	57.6375
chr11:120555135	1.40573	2.39677	14.0643	3.16952e-30	3.40505e-29	57.6374
chr1:28105232	2.12793	-2.3486	14.0643	3.16987e-30	3.40542e-29	57.6373
chr15:60593652	1.25427	1.4003	14.0643	3.17017e-30	3.40575e-29	57.6372
chr3:174438260	-2.61268	1.51122	-14.0643	3.17051e-30	3.4061e-29	57.6371
chr2:29160375	1.91549	0.336402	14.0643	3.17058e-30	3.40618e-29	57.637
chr12:132494711	1.47951	-1.72963	14.0643	3.17073e-30	3.40633e-29	57.637
chr12:111898579	-2.09366	1.935	-14.0643	3.17079e-30	3.40639e-29	57.637
chr10:513497	-1.44512	3.00268	-14.0643	3.1708e-30	3.40639e-29	57.637
chr2:69100402	-1.81183	0.654817	-14.0643	3.171e-30	3.40661e-29	57.6369
chr1:157195317	1.76817	-2.98091	14.0643	3.17109e-30	3.4067e-29	57.6369
chr16:85956037	-1.97427	0.72628	-14.0642	3.17164e-30	3.40728e-29	57.6367
chr10:91883920	2.44646	-2.26311	14.0642	3.17184e-30	3.40749e-29	57.6367
chr17:64782251	2.22524	-2.5253	14.0642	3.17223e-30	3.4079e-29	57.6365
chr2:37274656	2.33415	-1.70244	14.0642	3.1724e-30	3.40808e-29	57.6365
chr7:2440831	2.66732	-2.25549	14.0642	3.17314e-30	3.40887e-29	57.6362
chr17:73288931	2.05122	-1.63854	14.0642	3.1732e-30	3.40893e-29	57.6362
chr20:34959939	1.95256	0.553841	14.0641	3.17379e-30	3.40956e-29	57.636
chr21:41714116	2.76537	-1.7889	14.0641	3.17392e-30	3.40969e-29	57.636
chr1:6579677	1.86317	-3.30585	14.0641	3.1744e-30	3.4102e-29	57.6358
chr5:5183070	2.05171	-1.60232	14.0641	3.17485e-30	3.41068e-29	57.6357
chr3:73384393	-1.7728	2.43799	-14.0641	3.17496e-30	3.41079e-29	57.6357
chr11:68372216	2.88098	-0.954146	14.0641	3.17502e-30	3.41085e-29	57.6357
chr1:155135129	1.6722	-3.3811	14.0641	3.17523e-30	3.41107e-29	57.6356
chr22:50170998	2.1622	-3.04024	14.064	3.17543e-30	3.41128e-29	57.6355
chr11:76314088	1.87963	-2.95896	14.064	3.17563e-30	3.4115e-29	57.6355
chr14:23154564	2.43232	-2.02494	14.064	3.17573e-30	3.4116e-29	57.6354
chr13:99355945	2.69902	-1.81207	14.064	3.17622e-30	3.41212e-29	57.6353
chr1:158999959	2.65951	-1.94854	14.064	3.17693e-30	3.41288e-29	57.6351
chr7:1892223	2.71634	0.371829	14.064	3.1772e-30	3.41316e-29	57.635
chr6:131001345	-2.62244	1.40927	-14.0639	3.17774e-30	3.41374e-29	57.6348
chr1:45018224	-1.84878	1.34512	-14.0639	3.17788e-30	3.41388e-29	57.6348
chr1:1541024	2.46049	-2.45256	14.0639	3.17794e-30	3.41394e-29	57.6347
chr8:81279795	-1.28671	2.4114	-14.0639	3.17804e-30	3.41404e-29	57.6347
chr19:1796437	1.25866	-0.284451	14.0639	3.17812e-30	3.41412e-29	57.6347
chrX:49157459	1.8839	0.336098	14.0639	3.17819e-30	3.41419e-29	57.6347
chr8:56117689	1.31012	-1.02348	14.0639	3.17819e-30	3.41419e-29	57.6347
chr5:135239850	1.80707	-0.00878049	14.0639	3.17861e-30	3.41463e-29	57.6345
chr10:7085292	-1.86854	0.815488	-14.0639	3.17868e-30	3.4147e-29	57.6345
chr1:185646655	1.98659	-2.26927	14.0639	3.17891e-30	3.41494e-29	57.6344
chr15:77993018	2.73634	-0.526829	14.0639	3.17911e-30	3.41515e-29	57.6344
chr7:106011334	-1.34427	3.36726	-14.0639	3.17913e-30	3.41517e-29	57.6344
chr7:143285301	1.78354	0.569451	14.0639	3.17933e-30	3.41537e-29	57.6343
chr6:24125813	-2.19427	0.460915	-14.0638	3.17969e-30	3.41576e-29	57.6342
chr19:937428	1.61183	1.4975	14.0638	3.18005e-30	3.41614e-29	57.6341
chr2:128280053	-2.73476	1.24299	-14.0638	3.18013e-30	3.41622e-29	57.634
chr2:215546496	-1.94195	2.1928	-14.0638	3.18017e-30	3.41626e-29	57.634
chr2:219208030	1.75805	-2.85293	14.0638	3.18017e-30	3.41626e-29	57.634
chr4:56910871	1.3211	-0.852866	14.0638	3.18043e-30	3.41653e-29	57.634
chr7:98921796	-1.68012	1.38738	-14.0638	3.18078e-30	3.4169e-29	57.6338
chr4:188144823	1.53317	1.42573	14.0638	3.18101e-30	3.41714e-29	57.6338
chr16:1930257	-2.01573	-0.304695	-14.0638	3.18125e-30	3.41739e-29	57.6337
chr6:156631147	1.56805	2.56878	14.0637	3.18184e-30	3.41802e-29	57.6335
chr11:64122282	-1.46659	2.41732	-14.0637	3.18204e-30	3.41823e-29	57.6334
chr8:144524584	2.18317	-2.72902	14.0637	3.18212e-30	3.41831e-29	57.6334
chr11:210609	1.50915	2.65909	14.0637	3.18226e-30	3.41846e-29	57.6334
chr11:129894479	1.7972	0.652866	14.0637	3.18234e-30	3.41854e-29	57.6334
chr7:91644906	1.66329	1.83994	14.0637	3.18311e-30	3.41936e-29	57.6331
chr1:30750999	-1.96524	1.62323	-14.0636	3.18367e-30	3.41996e-29	57.6329
chr7:3990647	1.30829	2.54451	14.0636	3.18368e-30	3.41996e-29	57.6329
chr16:68235479	2.59524	-2.18067	14.0636	3.18386e-30	3.42016e-29	57.6329
chr11:60852957	3.11171	-1.77927	14.0636	3.18394e-30	3.42024e-29	57.6328
chr14:90642384	2.30476	-0.546768	14.0636	3.18417e-30	3.42047e-29	57.6328
chr8:80089293	1.50927	2.55512	14.0636	3.18427e-30	3.42057e-29	57.6327
chr17:81419927	2.5489	-2.08616	14.0636	3.18463e-30	3.42095e-29	57.6326
chr6:158475767	-2.38171	1.00866	-14.0636	3.18467e-30	3.42099e-29	57.6326
chr12:52233519	1.45232	-3.66567	14.0636	3.18474e-30	3.42106e-29	57.6326
chr2:235868419	-2.2872	1.61848	-14.0636	3.18506e-30	3.4214e-29	57.6325
chr12:132397894	-2.32207	0.00847561	-14.0635	3.18609e-30	3.42251e-29	57.6322
chr1:45327476	1.57829	-3.75463	14.0635	3.18685e-30	3.42331e-29	57.6319
chr2:98312331	1.84061	1.33262	14.0635	3.18727e-30	3.42376e-29	57.6318
chr14:104702372	-1.6039	3.09854	-14.0635	3.1873e-30	3.42379e-29	57.6318
chr17:34629112	-1.52439	0.780488	-14.0635	3.18774e-30	3.42426e-29	57.6317
chr6:41637119	2.58	-2.51451	14.0634	3.18792e-30	3.42444e-29	57.6316
chr12:130070462	-1.32378	0.2875	-14.0634	3.18794e-30	3.42446e-29	57.6316
chr16:22009315	2.24512	-2.09134	14.0634	3.18798e-30	3.4245e-29	57.6316
chr10:13809547	2.72476	-1.24226	14.0634	3.18803e-30	3.42454e-29	57.6316
chr11:63986980	1.56939	-3.04128	14.0634	3.18836e-30	3.4249e-29	57.6315
chr3:101901720	-2.14232	1.06213	-14.0634	3.18844e-30	3.42497e-29	57.6314
chr2:129189682	1.58585	1.28622	14.0634	3.18845e-30	3.42498e-29	57.6314
chr17:11580889	-1.51463	2.09476	-14.0634	3.18859e-30	3.42513e-29	57.6314
chr16:54291219	2.27439	-2.33951	14.0634	3.18894e-30	3.4255e-29	57.6313
chr8:109362239	1.58305	-0.757744	14.0634	3.18902e-30	3.42558e-29	57.6313
chr8:142612153	1.58024	0.863293	14.0634	3.18909e-30	3.42564e-29	57.6312
chr5:36239716	2.14695	-2.25152	14.0634	3.18931e-30	3.42588e-29	57.6312
chr4:107824334	2.08817	-3.19774	14.0634	3.18951e-30	3.42609e-29	57.6311
chr13:77319951	-1.69402	2.82982	-14.0634	3.18956e-30	3.42614e-29	57.6311
chr10:62560391	2.03122	-1.7261	14.0633	3.19006e-30	3.42667e-29	57.6309
chr10:127148894	-1.56512	2.30366	-14.0633	3.19029e-30	3.42691e-29	57.6309
chr1:207925339	2.84427	-2.04299	14.0633	3.19031e-30	3.42692e-29	57.6309
chr7:2614953	-2.12098	1.87402	-14.0633	3.19038e-30	3.427e-29	57.6308
chr20:23774210	2.88476	0.00981707	14.0633	3.19039e-30	3.427e-29	57.6308
chr3:186262342	1.5011	3.09421	14.0633	3.19061e-30	3.42723e-29	57.6308
chr16:2206154	1.58732	-3.37963	14.0633	3.19068e-30	3.42731e-29	57.6307
chr8:143474903	-1.66329	2.89213	-14.0633	3.19095e-30	3.42759e-29	57.6307
chr17:77375788	1.68183	0.00810976	14.0633	3.19109e-30	3.42774e-29	57.6306
chr5:14405830	3.44671	0.489451	14.0633	3.19124e-30	3.42789e-29	57.6306
chr19:35206685	-1.47744	-1.8775	-14.0633	3.19137e-30	3.42802e-29	57.6305
chr5:135038920	2.70537	-1.69817	14.0633	3.1914e-30	3.42805e-29	57.6305
chr10:103781967	2.50476	-1.89506	14.0633	3.1914e-30	3.42805e-29	57.6305
chr4:17691141	2.62171	1.9022	14.0633	3.19171e-30	3.42837e-29	57.6304
chr4:183100946	2.72415	-2.17122	14.0632	3.19199e-30	3.42867e-29	57.6303
chr2:19353784	2.23841	-2.86226	14.0632	3.19214e-30	3.42882e-29	57.6303
chr12:113845119	-1.87854	1.90951	-14.0632	3.19291e-30	3.42964e-29	57.63
chr22:44620704	-1.57073	-1.82183	-14.0632	3.19312e-30	3.42987e-29	57.63
chr1:212819809	-2.43061	0.926159	-14.0632	3.19331e-30	3.43006e-29	57.6299
chr1:1577729	1.53488	0.483171	14.0632	3.19363e-30	3.4304e-29	57.6298
chr5:172350958	-1.83207	2.11287	-14.0631	3.19427e-30	3.43109e-29	57.6296
chr3:181723147	1.85756	-1.98756	14.0631	3.19434e-30	3.43115e-29	57.6296
chr7:27115295	3.11976	-1.70366	14.0631	3.19502e-30	3.43188e-29	57.6294
chr17:82806881	1.82659	2.02049	14.0631	3.19527e-30	3.43214e-29	57.6293
chr9:36999947	1.63829	-0.00182927	14.0631	3.19561e-30	3.43251e-29	57.6292
chr12:56684678	-1.87366	1.07841	-14.0631	3.1959e-30	3.43281e-29	57.6291
chr3:157130348	2.16329	-2.17591	14.0631	3.19599e-30	3.4329e-29	57.6291
chr5:169706999	1.46098	2.86098	14.063	3.19639e-30	3.43332e-29	57.629
chr19:51028041	-2.27427	1.0664	-14.063	3.19714e-30	3.43413e-29	57.6287
chr8:10404661	-2.33037	0.74811	-14.063	3.1974e-30	3.4344e-29	57.6286
chr9:33786478	1.52707	2.4261	14.063	3.19805e-30	3.43509e-29	57.6284
chr17:82716081	1.98024	-1.64256	14.063	3.19814e-30	3.43518e-29	57.6284
chrX:642251	-1.84902	-2.36683	-14.0629	3.19879e-30	3.43587e-29	57.6282
chr15:47332342	3.13744	-2.19982	14.0629	3.19892e-30	3.43601e-29	57.6282
chr3:50432303	1.59756	1.92012	14.0629	3.19903e-30	3.43613e-29	57.6281
chr12:6868676	1.54207	-3.80104	14.0629	3.19913e-30	3.43622e-29	57.6281
chr2:43100853	2.10939	-2.46677	14.0629	3.19932e-30	3.43642e-29	57.628
chr10:110393085	-1.37427	-0.637866	-14.0629	3.19991e-30	3.43706e-29	57.6279
chr15:72306641	-1.59244	-2.09976	-14.0629	3.2001e-30	3.43725e-29	57.6278
chr7:73356196	2.85488	-1.28817	14.0628	3.2004e-30	3.43757e-29	57.6277
chr3:73625551	2.00671	-2.55409	14.0628	3.20064e-30	3.43782e-29	57.6276
chr15:22917704	-1.63427	1.88226	-14.0628	3.20082e-30	3.43801e-29	57.6276
chr17:34637454	-1.60195	-0.472439	-14.0628	3.20087e-30	3.43805e-29	57.6276
chr7:28019349	-1.83598	2.36104	-14.0628	3.20096e-30	3.43815e-29	57.6275
chr19:38710184	2.45098	-2.44817	14.0628	3.20098e-30	3.43816e-29	57.6275
chr19:17842360	2.69061	-1.86933	14.0628	3.20113e-30	3.43832e-29	57.6275
chr1:11534506	1.52915	1.49335	14.0628	3.20166e-30	3.43889e-29	57.6273
chr11:1890918	-2.79671	1.77567	-14.0628	3.20179e-30	3.43901e-29	57.6273
chr12:122108676	-1.77232	-0.0416463	-14.0628	3.20227e-30	3.43953e-29	57.6271
chr16:57533901	-1.57439	0.173049	-14.0628	3.20231e-30	3.43956e-29	57.6271
chr16:564899	1.58805	2.00293	14.0627	3.20238e-30	3.43964e-29	57.6271
chr3:153648366	1.33561	2.61854	14.0627	3.20249e-30	3.43975e-29	57.627
chr19:35139845	2.88402	-1.96201	14.0627	3.20288e-30	3.44016e-29	57.6269
chr2:241300357	-2.39366	0.942317	-14.0627	3.2029e-30	3.44018e-29	57.6269
chr5:179293514	1.40366	1.505	14.0627	3.20293e-30	3.44021e-29	57.6269
chr1:85047444	1.75878	-2.46695	14.0627	3.20337e-30	3.44068e-29	57.6268
chr7:157832276	-2.35232	1.10957	-14.0627	3.20413e-30	3.44148e-29	57.6265
chr7:100866646	-2.85171	1.11537	-14.0627	3.20431e-30	3.44167e-29	57.6265
chr1:180926689	-2.02537	-1.4239	-14.0627	3.20433e-30	3.44168e-29	57.6265
chr8:134478922	1.22793	1.62652	14.0626	3.20466e-30	3.44204e-29	57.6264
chr6:97281414	-1.9728	1.67018	-14.0626	3.20503e-30	3.44243e-29	57.6263
chr7:77000171	-1.68854	3.04451	-14.0626	3.20541e-30	3.44283e-29	57.6261
chr5:168288604	2.63988	-1.68165	14.0626	3.20551e-30	3.44293e-29	57.6261
chr5:475194	1.69524	-2.93287	14.0626	3.20573e-30	3.44317e-29	57.626
chr20:32357036	-1.7989	1.73762	-14.0626	3.20576e-30	3.44319e-29	57.626
chr21:46056179	1.7772	0.490427	14.0626	3.2059e-30	3.44333e-29	57.626
chr6:31797842	-2.67866	1.77104	-14.0626	3.20593e-30	3.44336e-29	57.626
chr13:24746156	2.53695	-1.7464	14.0626	3.206e-30	3.44343e-29	57.626
chr17:43627782	1.54122	-1.05793	14.0626	3.20615e-30	3.44359e-29	57.6259
chr1:36322126	1.48707	-3.28573	14.0626	3.20616e-30	3.4436e-29	57.6259
chr11:65390871	2.55122	-0.910244	14.0626	3.2062e-30	3.44363e-29	57.6259
chr9:133163165	1.8589	-2.21774	14.0625	3.20679e-30	3.44426e-29	57.6257
chr6:79945624	1.5728	1.66799	14.0625	3.20686e-30	3.44433e-29	57.6257
chr22:27438544	-2.3089	-0.547622	-14.0625	3.20693e-30	3.4444e-29	57.6257
chr16:67884990	3.1089	-2.02994	14.0625	3.20697e-30	3.44444e-29	57.6256
chr8:61585085	-2.00195	1.93866	-14.0625	3.20699e-30	3.44446e-29	57.6256
chr5:136190333	-1.96183	0.728841	-14.0625	3.2072e-30	3.44467e-29	57.6256
chr1:48223569	-2.565	1.40799	-14.0625	3.20722e-30	3.44469e-29	57.6256
chr15:69133811	-1.32683	1.02598	-14.0625	3.2077e-30	3.4452e-29	57.6254
chr18:24271196	3.07671	-2.21896	14.0625	3.2079e-30	3.44541e-29	57.6254
chr7:25852830	2.13512	-2.52634	14.0625	3.20791e-30	3.44541e-29	57.6254
chr1:152397722	1.58159	1.4753	14.0625	3.20815e-30	3.44567e-29	57.6253
chr12:11022299	-1.85146	2.63378	-14.0625	3.20829e-30	3.44581e-29	57.6252
chr20:62774205	-2.90488	0.865488	-14.0624	3.20869e-30	3.44624e-29	57.6251
chr11:1869666	1.57195	-0.244756	14.0624	3.20876e-30	3.44631e-29	57.6251
chr16:2211080	1.66829	1.12061	14.0624	3.2091e-30	3.44666e-29	57.625
chr3:32843601	2.6328	-1.22896	14.0624	3.2093e-30	3.44687e-29	57.6249
chr9:130715073	2.14317	-2.01427	14.0624	3.2094e-30	3.44698e-29	57.6249
chr17:7586911	2.14427	-0.863598	14.0624	3.20946e-30	3.44704e-29	57.6249
chr19:1840218	-2.24683	0.321829	-14.0624	3.2095e-30	3.44708e-29	57.6249
chr20:45538578	2.42976	-1.58232	14.0624	3.20976e-30	3.44735e-29	57.6248
chr10:3122548	3.57073	-0.874146	14.0624	3.21007e-30	3.44767e-29	57.6247
chr2:10377261	1.58037	2.56994	14.0624	3.21007e-30	3.44767e-29	57.6247
chr22:39456924	1.86049	-3.14195	14.0624	3.21022e-30	3.44782e-29	57.6246
chr17:79834009	1.80707	0.996098	14.0624	3.21026e-30	3.44787e-29	57.6246
chr1:33955319	-2.15341	1.09768	-14.0624	3.21044e-30	3.44805e-29	57.6246
chr13:40481353	-1.88854	3.04146	-14.0624	3.21047e-30	3.44808e-29	57.6246
chr6:35584155	1.63854	-2.71195	14.0624	3.21064e-30	3.44826e-29	57.6245
chr5:1495116	-3.23171	1.78305	-14.0623	3.21118e-30	3.44883e-29	57.6243
chr17:80587132	-2.37768	2.0847	-14.0623	3.2112e-30	3.44885e-29	57.6243
chr1:54559061	-2.18854	0.971951	-14.0623	3.21156e-30	3.44924e-29	57.6242
chr20:50260099	-1.62854	-0.67622	-14.0623	3.21164e-30	3.44931e-29	57.6242
chr14:103880300	-2.33024	0.250854	-14.0623	3.2117e-30	3.44937e-29	57.6242
chr6:53426837	-1.9339	1.8461	-14.0623	3.21233e-30	3.45004e-29	57.624
chr4:84070464	-1.7578	0.458537	-14.0623	3.21243e-30	3.45014e-29	57.624
chr18:55402885	-2.22024	1.94232	-14.0623	3.21271e-30	3.45044e-29	57.6239
chr9:105881690	1.41585	-1.00268	14.0622	3.21286e-30	3.45059e-29	57.6238
chr3:122233208	-3.04085	1.71079	-14.0622	3.21327e-30	3.45103e-29	57.6237
chr15:45397429	1.46622	2.37201	14.0622	3.21328e-30	3.45104e-29	57.6237
chr13:31722807	-2.85415	1.19061	-14.0622	3.21331e-30	3.45106e-29	57.6237
chr10:407378	1.56146	2.72817	14.0622	3.2139e-30	3.45169e-29	57.6235
chr2:235026301	3.02902	-1.68354	14.0622	3.21392e-30	3.4517e-29	57.6235
chr6:6614597	-2.34854	1.38159	-14.0622	3.21396e-30	3.45174e-29	57.6235
chr18:12750089	1.48085	1.54299	14.0622	3.2142e-30	3.452e-29	57.6234
chr9:77879769	2.69537	-1.72268	14.0622	3.21464e-30	3.45246e-29	57.6233
chr1:9827925	-2.66902	0.751341	-14.0622	3.21474e-30	3.45257e-29	57.6232
chr19:15457246	2.99756	-1.84354	14.0621	3.21491e-30	3.45275e-29	57.6232
chr6:47665261	2.52183	-2.03262	14.0621	3.21497e-30	3.45281e-29	57.6232
chr3:197514402	-2.47098	1.28634	-14.0621	3.21507e-30	3.4529e-29	57.6231
chr15:92645080	1.69768	-2.53555	14.0621	3.21509e-30	3.45292e-29	57.6231
chr11:33996983	1.39232	-1.41201	14.0621	3.21537e-30	3.45321e-29	57.623
chr16:10578125	2.52756	-1.13317	14.0621	3.21547e-30	3.45332e-29	57.623
chr6:1608160	1.595	-1.15165	14.0621	3.2155e-30	3.45334e-29	57.623
chr20:37520650	1.57646	0.91689	14.0621	3.21561e-30	3.45346e-29	57.623
chr5:90532954	1.64695	2.70213	14.0621	3.21561e-30	3.45346e-29	57.623
chr21:43921627	2.06817	0.0690854	14.0621	3.21592e-30	3.45378e-29	57.6229
chr19:48716937	2.49366	-2.43744	14.0621	3.21609e-30	3.45396e-29	57.6228
chr2:73214034	-1.9272	-1.00226	-14.0621	3.21617e-30	3.45404e-29	57.6228
chr4:1244184	2.23171	-1.28585	14.0621	3.21641e-30	3.45429e-29	57.6227
chr6:167241611	-2.20366	0.821463	-14.0621	3.21641e-30	3.45429e-29	57.6227
chr2:101001836	1.26098	-3.74744	14.0621	3.21644e-30	3.45431e-29	57.6227
chr11:11351838	-2.02476	0.755915	-14.0621	3.21654e-30	3.45442e-29	57.6227
chr17:76524611	-1.85098	1.99866	-14.0621	3.21659e-30	3.45446e-29	57.6227
chr1:209838763	-2.75146	2.12402	-14.0621	3.21685e-30	3.45474e-29	57.6226
chr13:114320053	1.46488	1.72756	14.0621	3.2169e-30	3.45478e-29	57.6226
chr6:87396877	-2.3372	1.37189	-14.062	3.21718e-30	3.45508e-29	57.6225
chr5:79111416	1.48268	1.62537	14.062	3.21733e-30	3.45524e-29	57.6224
chr3:54999324	1.81402	-2.47226	14.062	3.21734e-30	3.45524e-29	57.6224
chr17:50920963	-1.83268	2.20439	-14.062	3.21763e-30	3.45555e-29	57.6223
chr19:2973430	1.2772	2.67616	14.062	3.21792e-30	3.45585e-29	57.6222
chr4:185146922	-1.50134	2.77287	-14.062	3.21853e-30	3.4565e-29	57.6221
chr11:65356047	2.2661	-2.45878	14.062	3.21874e-30	3.45672e-29	57.622
chr12:65051382	2.91622	-1.47409	14.062	3.21885e-30	3.45684e-29	57.622
chr10:124523322	1.30963	-0.514207	14.062	3.21896e-30	3.45694e-29	57.6219
chr12:65742604	2.42098	-2.19537	14.0619	3.21929e-30	3.45729e-29	57.6218
chr11:69444479	1.6878	-1.12768	14.0619	3.21936e-30	3.45737e-29	57.6218
chr2:85053964	2.85671	-1.89043	14.0619	3.21943e-30	3.45744e-29	57.6218
chr9:134765966	-1.76695	2.47043	-14.0619	3.21969e-30	3.45771e-29	57.6217
chr21:29361042	-1.59146	2.53268	-14.0619	3.2197e-30	3.45772e-29	57.6217
chr2:129252866	1.8089	0.0505488	14.0619	3.21979e-30	3.45781e-29	57.6217
chr1:201436241	2.54512	-1.89732	14.0619	3.2204e-30	3.45846e-29	57.6215
chr1:248812315	2.07793	0.853476	14.0619	3.22049e-30	3.45854e-29	57.6214
chr19:48735284	3.02439	-2.3822	14.0619	3.22075e-30	3.45882e-29	57.6214
chr12:16608035	2.42415	-0.0492683	14.0619	3.2209e-30	3.45898e-29	57.6213
chr17:6867812	-2.31646	1.41713	-14.0619	3.22092e-30	3.459e-29	57.6213
chr17:61196730	-1.60585	2.85915	-14.0619	3.22108e-30	3.45916e-29	57.6213
chr8:144271461	2.97634	-1.62146	14.0618	3.22151e-30	3.45961e-29	57.6211
chr22:49801712	-1.52659	1.73439	-14.0618	3.22181e-30	3.45993e-29	57.621
chr17:49973128	2.54829	-1.26341	14.0618	3.22197e-30	3.4601e-29	57.621
chr7:147904337	2.66537	-1.90549	14.0618	3.22199e-30	3.46011e-29	57.621
chr6:39108713	1.25451	2.11689	14.0618	3.22204e-30	3.46017e-29	57.621
chr2:103176676	-1.91951	1.69232	-14.0618	3.22205e-30	3.46017e-29	57.621
chr1:16875305	1.98915	-2.43335	14.0618	3.22226e-30	3.46039e-29	57.6209
chr16:87703047	-2.29159	0.98628	-14.0618	3.22248e-30	3.46062e-29	57.6208
chr20:63568598	-2.50439	1.53293	-14.0618	3.22294e-30	3.46111e-29	57.6207
chr17:76274179	-1.9661	2.12415	-14.0618	3.22299e-30	3.46116e-29	57.6207
chr9:121299254	1.76098	-2.84976	14.0618	3.22306e-30	3.46123e-29	57.6206
chr15:36880036	2.49256	-1.47335	14.0618	3.22322e-30	3.46139e-29	57.6206
chr10:95290309	1.76671	-2.97384	14.0617	3.22334e-30	3.46152e-29	57.6206
chr1:18645537	1.90427	-2.28835	14.0617	3.22411e-30	3.46234e-29	57.6203
chr5:177367462	3.33256	-2.13543	14.0617	3.22429e-30	3.46253e-29	57.6203
chr20:46232700	-1.67366	-0.458293	-14.0617	3.22435e-30	3.46259e-29	57.6203
chr5:3093004	-2.37732	0.310244	-14.0617	3.22438e-30	3.46261e-29	57.6202
chr19:35944645	1.83646	-0.647134	14.0617	3.2244e-30	3.46263e-29	57.6202
chr9:120532614	2.34537	-2.52354	14.0617	3.22452e-30	3.46275e-29	57.6202
chr21:34890593	1.64195	-1.4211	14.0617	3.22491e-30	3.46316e-29	57.6201
chr1:3134035	-2.28146	1.92793	-14.0617	3.22501e-30	3.46327e-29	57.62
chr12:6058090	1.85341	1.47549	14.0616	3.22549e-30	3.46378e-29	57.6199
chr12:31300038	-1.95695	0.739085	-14.0616	3.22553e-30	3.46382e-29	57.6199
chr5:177508352	-3.12305	1.58726	-14.0616	3.22586e-30	3.46416e-29	57.6198
chr13:25971685	-1.63915	2.11055	-14.0616	3.22596e-30	3.46427e-29	57.6198
chr1:3134320	1.50268	2.47488	14.0616	3.22654e-30	3.46489e-29	57.6196
chr6:163387695	-1.67439	2.74732	-14.0616	3.22675e-30	3.46511e-29	57.6195
chr7:101232286	2.66671	-2.3897	14.0616	3.2268e-30	3.46515e-29	57.6195
chr20:3807780	2.10671	-2.80738	14.0616	3.22687e-30	3.46522e-29	57.6195
chr19:58368257	2.2978	0.146951	14.0616	3.22705e-30	3.46541e-29	57.6194
chr1:44806588	1.89646	2.09604	14.0616	3.22708e-30	3.46544e-29	57.6194
chr17:1455180	1.69988	-2.62543	14.0616	3.22718e-30	3.46554e-29	57.6194
chr3:194375117	-1.87232	2.01091	-14.0615	3.22787e-30	3.46628e-29	57.6192
chr2:3595132	2.2222	-2.82171	14.0615	3.22832e-30	3.46676e-29	57.619
chr8:8892593	2.27659	-2.94451	14.0615	3.22857e-30	3.46701e-29	57.6189
chr19:6745003	2.9261	-1.73488	14.0615	3.2289e-30	3.46737e-29	57.6188
chr16:85286911	1.45683	2.4172	14.0615	3.22896e-30	3.46743e-29	57.6188
chr1:207825981	-2.77817	1.26604	-14.0615	3.229e-30	3.46746e-29	57.6188
chr11:117824656	-1.50939	-1.4103	-14.0614	3.2298e-30	3.46832e-29	57.6186
chr6:137879501	1.42	0.159878	14.0614	3.23008e-30	3.46861e-29	57.6185
chr18:11670112	-1.93598	1.58543	-14.0614	3.2301e-30	3.46862e-29	57.6185
chr11:65537384	1.16146	0.867073	14.0614	3.23074e-30	3.46932e-29	57.6183
chr17:8832949	2.30463	-1.45	14.0614	3.23077e-30	3.46934e-29	57.6183
chr11:76211593	2.14951	-2.1339	14.0614	3.23101e-30	3.46959e-29	57.6182
chr20:50321603	3.13854	-2.01232	14.0614	3.23101e-30	3.46959e-29	57.6182
chr9:129012251	2.10256	0.0606707	14.0614	3.23123e-30	3.46982e-29	57.6181
chr2:134717473	1.86317	-0.236707	14.0614	3.23125e-30	3.46983e-29	57.6181
chr1:12409636	-1.45037	3.16567	-14.0614	3.23138e-30	3.46997e-29	57.6181
chr11:46390690	1.43817	-1.9975	14.0613	3.23193e-30	3.47056e-29	57.6179
chr16:88328591	-2.18463	1.4961	-14.0613	3.23195e-30	3.47056e-29	57.6179
chr13:33081156	-2.80061	1.01043	-14.0613	3.23242e-30	3.47107e-29	57.6178
chr7:27110746	3.30293	-2.20988	14.0613	3.23267e-30	3.47133e-29	57.6177
chr16:55332109	2.37159	-1.82384	14.0613	3.23276e-30	3.47143e-29	57.6176
chr1:151132993	2.48341	-1.74183	14.0613	3.23295e-30	3.47161e-29	57.6176
chr1:161075190	3.04085	-1.65128	14.0613	3.23355e-30	3.47225e-29	57.6174
chr16:88778317	-2.34451	0.268354	-14.0613	3.23355e-30	3.47225e-29	57.6174
chrX:136098403	1.52646	1.18116	14.0613	3.23365e-30	3.47236e-29	57.6174
chr15:90184647	1.99098	-2.98793	14.0612	3.23418e-30	3.47292e-29	57.6172
chr20:63756600	-2.25085	0.962744	-14.0612	3.23429e-30	3.47303e-29	57.6172
chr3:100073757	2.97354	-1.49445	14.0612	3.23447e-30	3.47322e-29	57.6171
chr17:7560529	1.51878	-2.79439	14.0612	3.23464e-30	3.47339e-29	57.6171
chr7:44268185	1.62549	1.09457	14.0612	3.23477e-30	3.47354e-29	57.617
chr11:46379958	1.94659	-2.47098	14.0612	3.23516e-30	3.47394e-29	57.6169
chr17:40061817	2.35098	-1.66927	14.0612	3.23521e-30	3.47399e-29	57.6169
chr22:50275373	1.59415	1.0272	14.0612	3.23562e-30	3.47443e-29	57.6168
chr7:2939093	-2.35183	1.68177	-14.0611	3.23585e-30	3.47467e-29	57.6167
chr9:36486086	1.67561	-1.56793	14.0611	3.23609e-30	3.47492e-29	57.6166
chr10:47375065	1.75329	0.746159	14.0611	3.23621e-30	3.47504e-29	57.6166
chr2:11154367	1.58329	1.73311	14.0611	3.23701e-30	3.4759e-29	57.6163
chr15:31367790	-2.73049	2.11939	-14.0611	3.23723e-30	3.47613e-29	57.6163
chr21:41225430	-2.14366	1.64841	-14.0611	3.23793e-30	3.47688e-29	57.6161
chr22:23880512	1.59195	1.51707	14.061	3.23824e-30	3.47721e-29	57.616
chr3:1400612	1.50659	0.387683	14.061	3.23854e-30	3.47752e-29	57.6159
chr10:129058066	-2.86598	0.872256	-14.061	3.23862e-30	3.47761e-29	57.6158
chr5:1255457	-1.99866	0.0521341	-14.061	3.23899e-30	3.47799e-29	57.6157
chr10:11869977	2.72122	-2.18646	14.061	3.23901e-30	3.47801e-29	57.6157
chr11:95240138	-2.32976	1.81098	-14.061	3.23901e-30	3.47801e-29	57.6157
chr5:27038694	2.57488	-1.97329	14.061	3.23924e-30	3.47824e-29	57.6156
chr7:4343641	1.32195	0.979512	14.061	3.23924e-30	3.47824e-29	57.6156
chr4:72208661	2.65012	-1.7525	14.061	3.23927e-30	3.47827e-29	57.6156
chr2:205763882	2.31915	-2.41945	14.061	3.23978e-30	3.47881e-29	57.6155
chr10:35470704	2.31963	-0.8875	14.061	3.23981e-30	3.47883e-29	57.6155
chr19:48756880	1.345	1.29335	14.0609	3.24006e-30	3.4791e-29	57.6154
chr11:118526135	-1.93195	1.06232	-14.0609	3.24026e-30	3.47931e-29	57.6153
chr5:169971703	1.52012	2.14677	14.0609	3.24066e-30	3.47973e-29	57.6152
chr12:52245429	-1.71317	2.8928	-14.0609	3.24069e-30	3.47976e-29	57.6152
chr21:26167498	2.32488	-1.91354	14.0609	3.24074e-30	3.47981e-29	57.6152
chr10:110826887	-1.90037	2.35567	-14.0609	3.24083e-30	3.47989e-29	57.6152
chr1:217078224	2.51439	-1.94878	14.0609	3.24085e-30	3.47991e-29	57.6152
chr15:67067229	1.60976	-3.07061	14.0609	3.24103e-30	3.4801e-29	57.6151
chr22:44592109	1.53659	1.64476	14.0609	3.2411e-30	3.48017e-29	57.6151
chr18:77087512	2.7672	-1.7436	14.0609	3.24113e-30	3.4802e-29	57.6151
chr3:52047412	2.72671	-1.80335	14.0609	3.24132e-30	3.4804e-29	57.615
chr22:37566510	-2.99159	1.74299	-14.0609	3.24159e-30	3.48068e-29	57.6149
chr6:36204167	-2.47073	0.667683	-14.0609	3.24204e-30	3.48117e-29	57.6148
chr22:39428397	2.51756	-0.848171	14.0608	3.24252e-30	3.48167e-29	57.6146
chr2:207134471	-1.99183	0.36189	-14.0608	3.24275e-30	3.48191e-29	57.6146
chr11:131483876	-2.03061	1.38384	-14.0608	3.24275e-30	3.48191e-29	57.6146
chr10:93063397	1.91171	-1.91561	14.0608	3.24313e-30	3.48231e-29	57.6144
chr12:123150326	1.52512	-2.95134	14.0608	3.24348e-30	3.48268e-29	57.6143
chr12:1595510	2.22671	-1.22079	14.0608	3.24388e-30	3.4831e-29	57.6142
chr3:11378990	1.38573	2.46701	14.0608	3.2439e-30	3.48312e-29	57.6142
chr9:35675435	2.21524	-2.73945	14.0607	3.2445e-30	3.48376e-29	57.614
chr2:8110598	1.6922	2.68707	14.0607	3.24472e-30	3.48399e-29	57.614
chr6:35719711	2.12768	-1.81372	14.0607	3.24493e-30	3.48421e-29	57.6139
chr11:46216412	1.79415	0.487805	14.0607	3.24494e-30	3.48421e-29	57.6139
chr7:95368456	-2.77329	1.0536	-14.0607	3.24498e-30	3.48425e-29	57.6139
chr14:104785069	-1.43659	3.49695	-14.0607	3.24498e-30	3.48425e-29	57.6139
chr7:713194	-2.09695	1.0336	-14.0607	3.24574e-30	3.48506e-29	57.6136
chr2:231684422	-1.92183	1.10457	-14.0607	3.24596e-30	3.48529e-29	57.6136
chr11:289948	-1.92049	1.08963	-14.0607	3.24616e-30	3.48549e-29	57.6135
chr3:195031290	2.57878	-1.87171	14.0606	3.2465e-30	3.48586e-29	57.6134
chr7:93116048	2.35195	0.39122	14.0606	3.24669e-30	3.48606e-29	57.6134
chr10:5610183	2.66122	-1.88878	14.0606	3.24692e-30	3.4863e-29	57.6133
chr8:22582318	2.97756	-1.76256	14.0606	3.24704e-30	3.48642e-29	57.6132
chr6:45703921	1.56915	1.78445	14.0606	3.24793e-30	3.48737e-29	57.613
chr11:15910943	1.43793	2.6686	14.0605	3.24906e-30	3.48858e-29	57.6126
chr10:44989710	-1.64195	1.83634	-14.0605	3.24906e-30	3.48858e-29	57.6126
chr11:46143287	1.43866	2.1275	14.0605	3.24911e-30	3.48863e-29	57.6126
chr11:75564257	2.77061	-2.04579	14.0605	3.24914e-30	3.48865e-29	57.6126
chr4:185638082	-2.18012	2.23543	-14.0605	3.24917e-30	3.48868e-29	57.6126
chr1:17276682	-2.25573	-0.477866	-14.0605	3.24936e-30	3.48888e-29	57.6125
chr20:2749692	1.52329	-2.44189	14.0605	3.24944e-30	3.48895e-29	57.6125
chr4:52862748	1.66341	-3.49817	14.0605	3.24974e-30	3.48927e-29	57.6124
chr22:44147878	2.81024	-1.66183	14.0605	3.25005e-30	3.4896e-29	57.6123
chr18:62800111	1.68561	1.18805	14.0605	3.25017e-30	3.48973e-29	57.6123
chr9:127755221	2.90744	-1.87848	14.0605	3.2505e-30	3.49007e-29	57.6122
chr6:133590684	-2.28512	1.17122	-14.0605	3.25055e-30	3.49012e-29	57.6122
chr15:40979339	-1.66256	2.1914	-14.0604	3.25062e-30	3.49019e-29	57.6121
chr12:132491113	1.65415	-2.57463	14.0604	3.25108e-30	3.49068e-29	57.612
chr9:71589318	2.33963	-0.130671	14.0604	3.2511e-30	3.4907e-29	57.612
chr3:8987688	1.42744	1.18616	14.0604	3.25144e-30	3.49106e-29	57.6119
chr10:124693817	2.58744	-1.22677	14.0604	3.25146e-30	3.49107e-29	57.6119
chr7:8752035	-2.8439	1.14244	-14.0604	3.25158e-30	3.49119e-29	57.6119
chr8:117850121	-1.90293	1.80707	-14.0604	3.25161e-30	3.49122e-29	57.6118
chr13:98578052	2.98207	-1.75067	14.0604	3.25168e-30	3.49129e-29	57.6118
chr6:26225258	2.91207	-2.18433	14.0604	3.25214e-30	3.49178e-29	57.6117
chr12:6331444	1.37695	1.93616	14.0604	3.25248e-30	3.49214e-29	57.6116
chr7:149774934	2.88085	-2.22506	14.0604	3.25256e-30	3.49221e-29	57.6116
chr19:55316307	-1.66561	2.47707	-14.0604	3.25268e-30	3.49234e-29	57.6115
chrX:153456267	-2.02451	1.79762	-14.0603	3.25287e-30	3.49255e-29	57.6115
chr15:95366347	-1.48305	1.84335	-14.0603	3.25374e-30	3.49347e-29	57.6112
chr19:8311422	-1.93659	1.15817	-14.0603	3.25448e-30	3.49426e-29	57.611
chr1:87093684	1.56085	2.81213	14.0603	3.2548e-30	3.49459e-29	57.6109
chr20:57690956	1.58512	2.19305	14.0603	3.2548e-30	3.49459e-29	57.6109
chr3:185283709	2.54732	-1.64366	14.0602	3.25487e-30	3.49467e-29	57.6108
chr16:86734518	1.77232	0.841402	14.0602	3.25493e-30	3.49472e-29	57.6108
chr11:126403239	2.82061	-1.80348	14.0602	3.25507e-30	3.49487e-29	57.6108
chr11:65539253	3.26268	-1.58829	14.0602	3.25526e-30	3.49506e-29	57.6107
chr6:32837906	1.45976	-0.410488	14.0602	3.2556e-30	3.49542e-29	57.6106
chr4:6573802	1.5478	0.049878	14.0602	3.25564e-30	3.49546e-29	57.6106
chr7:584283	-2.32415	0.992195	-14.0602	3.25576e-30	3.49559e-29	57.6106
chr14:105411813	-1.27024	-0.380244	-14.0602	3.2565e-30	3.49638e-29	57.6103
chr1:1310179	1.89341	-0.374024	14.0602	3.25651e-30	3.49638e-29	57.6103
chr10:46550718	1.40805	2.51134	14.0602	3.2566e-30	3.49647e-29	57.6103
chr13:33217845	2.10317	-1.9039	14.0602	3.2569e-30	3.49678e-29	57.6102
chr1:18636248	2.10841	-2.87555	14.0601	3.25696e-30	3.49684e-29	57.6102
chr12:121793152	2.26561	-2.47061	14.0601	3.25705e-30	3.49694e-29	57.6102
chr10:133238456	2.75744	-1.96689	14.0601	3.25706e-30	3.49695e-29	57.6102
chr5:502508	1.78598	-0.407744	14.0601	3.25719e-30	3.49707e-29	57.6101
chr20:611441	1.91	-2.41451	14.0601	3.25726e-30	3.49715e-29	57.6101
chr7:74683959	1.5161	0.966341	14.0601	3.25756e-30	3.49747e-29	57.61
chr8:26950386	-2.38378	1.30872	-14.0601	3.25762e-30	3.49752e-29	57.61
chr5:135063231	1.26	1.79415	14.0601	3.25775e-30	3.49766e-29	57.61
chr5:3536633	-1.5461	2.8772	-14.0601	3.25811e-30	3.49804e-29	57.6098
chr1:193121197	1.74573	-0.139451	14.0601	3.25828e-30	3.49822e-29	57.6098
chr14:101584708	1.72293	1.43866	14.0601	3.25833e-30	3.49827e-29	57.6098
chr9:133430146	1.66476	2.06287	14.0601	3.25869e-30	3.49865e-29	57.6097
chr16:8686045	2.25732	-2.28305	14.0601	3.25903e-30	3.499e-29	57.6096
chr5:78496241	2.26695	-0.403232	14.06	3.25942e-30	3.49942e-29	57.6094
chr17:7923294	1.60939	-2.97226	14.06	3.25947e-30	3.49947e-29	57.6094
chr20:48436887	-1.89634	1.78402	-14.06	3.2595e-30	3.4995e-29	57.6094
chr1:3063834	3.09427	-2.59787	14.06	3.25951e-30	3.4995e-29	57.6094
chr8:140556795	1.59439	1.31878	14.06	3.25965e-30	3.49964e-29	57.6094
chr8:71960516	-2.81402	1.17177	-14.06	3.25966e-30	3.49965e-29	57.6094
chr1:5939529	-2.30951	0.645976	-14.06	3.25996e-30	3.49997e-29	57.6093
chr18:3463382	-2.1611	2.08738	-14.06	3.2603e-30	3.50032e-29	57.6092
chr7:5238655	1.70244	1.83378	14.06	3.26032e-30	3.50034e-29	57.6092
chr3:18416609	-1.87159	2.7136	-14.06	3.26046e-30	3.50049e-29	57.6091
chr19:38658749	2.81268	-1.77671	14.06	3.26102e-30	3.50108e-29	57.609
chr8:143728574	-1.95634	2.26951	-14.0599	3.26131e-30	3.50138e-29	57.6089
chrX:47638057	-1.56354	-0.057622	-14.0599	3.26147e-30	3.50155e-29	57.6088
chr10:131132201	-1.72634	0.83122	-14.0599	3.26155e-30	3.50163e-29	57.6088
chr1:11650829	1.53537	-0.453415	14.0599	3.26172e-30	3.50181e-29	57.6087
chr15:41835213	2.33171	-0.187683	14.0599	3.26176e-30	3.50185e-29	57.6087
chr6:10113322	3.06037	-1.56823	14.0599	3.26282e-30	3.50298e-29	57.6084
chr19:19464480	3.27427	-2.17323	14.0599	3.26293e-30	3.50309e-29	57.6084
chr11:57465099	1.36659	1.25732	14.0599	3.26304e-30	3.50321e-29	57.6083
chr6:111781239	3.01537	-2.34744	14.0599	3.26311e-30	3.50327e-29	57.6083
chr16:85390890	3.08927	-2.03098	14.0599	3.26325e-30	3.50342e-29	57.6083
chr1:231949643	1.38378	2.58128	14.0598	3.26365e-30	3.50385e-29	57.6081
chr2:232432709	1.54854	-0.432805	14.0598	3.26379e-30	3.50399e-29	57.6081
chr19:33152396	-2.64049	0.887805	-14.0598	3.26381e-30	3.50401e-29	57.6081
chr17:40061797	2.45427	-1.94848	14.0598	3.26384e-30	3.50404e-29	57.6081
chr1:116558407	-2.685	1.41652	-14.0598	3.26415e-30	3.50436e-29	57.608
chr19:19638040	2.79341	-0.412439	14.0598	3.26451e-30	3.50474e-29	57.6079
chr9:27395625	-2.66354	1.21677	-14.0598	3.26484e-30	3.50509e-29	57.6078
chr6:27762766	2.61756	-0.918659	14.0598	3.26505e-30	3.50531e-29	57.6077
chr2:1588476	2.64829	1.59183	14.0598	3.26518e-30	3.50544e-29	57.6077
chr17:76386332	1.72329	1.16262	14.0598	3.26524e-30	3.50549e-29	57.6077
chr6:1315996	1.68732	-1.8978	14.0598	3.26524e-30	3.50549e-29	57.6077
chr15:101488651	1.66183	-2.06055	14.0598	3.26524e-30	3.50549e-29	57.6077
chr5:176861440	1.25744	1.94287	14.0597	3.2655e-30	3.50576e-29	57.6076
chr3:146503625	2.81024	-1.50768	14.0597	3.26586e-30	3.50615e-29	57.6075
chr2:230864458	1.87866	-3.35738	14.0597	3.26588e-30	3.50616e-29	57.6075
chr11:6419700	1.44756	-3.15293	14.0597	3.2661e-30	3.50639e-29	57.6074
chr9:125407409	1.14244	1.19329	14.0597	3.26641e-30	3.50672e-29	57.6073
chr7:48455111	1.88439	2.10622	14.0597	3.26645e-30	3.50676e-29	57.6073
chr2:219549433	-1.81402	0.909085	-14.0597	3.26668e-30	3.50701e-29	57.6072
chr10:43573920	2.52524	-1.65189	14.0597	3.26674e-30	3.50706e-29	57.6072
chr1:6046065	1.46037	0.8675	14.0597	3.26683e-30	3.50716e-29	57.6072
chr2:23383338	1.73805	1.60939	14.0597	3.26719e-30	3.50753e-29	57.6071
chr6:30999161	-2.17476	1.60957	-14.0597	3.26754e-30	3.5079e-29	57.607
chr19:49338876	2.98366	-1.75695	14.0596	3.26815e-30	3.50856e-29	57.6068
chr9:129140654	1.79378	-2.64494	14.0596	3.26819e-30	3.50859e-29	57.6068
chr1:167473374	1.87183	-0.142256	14.0596	3.26827e-30	3.50867e-29	57.6067
chr17:72539963	2.07671	-1.63445	14.0596	3.26844e-30	3.50885e-29	57.6067
chr14:23376786	2.16671	-1.25018	14.0596	3.26864e-30	3.50905e-29	57.6066
chr1:50426077	1.98976	-2.5272	14.0596	3.26932e-30	3.50979e-29	57.6064
chr8:17735474	2.95171	-1.92805	14.0596	3.26941e-30	3.50987e-29	57.6064
chr12:109712106	1.52146	-2.76951	14.0596	3.26948e-30	3.50994e-29	57.6064
chr8:123595904	1.53537	1.57488	14.0596	3.26958e-30	3.51005e-29	57.6063
chr1:247531249	1.66927	1.60902	14.0596	3.26961e-30	3.51007e-29	57.6063
chr17:66676205	-3.11134	0.938232	-14.0596	3.26965e-30	3.51011e-29	57.6063
chr5:135247157	2.34378	-2.4925	14.0595	3.27011e-30	3.51059e-29	57.6062
chr19:58204926	2.18415	0.105	14.0595	3.27039e-30	3.51089e-29	57.6061
chr15:96363208	2.65317	-1.39061	14.0595	3.27069e-30	3.5112e-29	57.606
chr17:50893560	3.06524	-1.55409	14.0595	3.27071e-30	3.51122e-29	57.606
chr13:20301783	2.81	-2.72707	14.0595	3.27088e-30	3.5114e-29	57.6059
chr19:46493899	2.08134	-2.72043	14.0595	3.27103e-30	3.51156e-29	57.6059
chr19:14516759	2.24939	-1.86555	14.0595	3.27107e-30	3.5116e-29	57.6059
chr4:1359423	-1.35768	2.10384	-14.0595	3.27118e-30	3.51171e-29	57.6058
chr13:112072029	2.15512	-2.29329	14.0595	3.27125e-30	3.51178e-29	57.6058
chr3:184769970	2.5822	-1.09451	14.0595	3.27146e-30	3.512e-29	57.6058
chr3:15333723	1.43841	2.10701	14.0595	3.2716e-30	3.51214e-29	57.6057
chr2:241061542	1.94171	-2.18549	14.0594	3.27224e-30	3.51283e-29	57.6055
chr10:61121144	-1.63927	1.83256	-14.0594	3.27234e-30	3.51292e-29	57.6055
chr11:2160375	1.49366	1.11671	14.0594	3.27259e-30	3.51319e-29	57.6054
chr15:60678749	1.35463	2.40598	14.0594	3.27285e-30	3.51347e-29	57.6053
chr14:68790156	3.16805	-2.36866	14.0594	3.27358e-30	3.51424e-29	57.6051
chr4:24688060	1.51402	-0.999939	14.0594	3.27359e-30	3.51424e-29	57.6051
chr19:3381670	1.74073	1.61902	14.0594	3.27368e-30	3.51434e-29	57.6051
chr14:51489323	-2.1878	1.63659	-14.0593	3.27407e-30	3.51475e-29	57.605
chr7:32204116	-2.20232	0.89128	-14.0593	3.27477e-30	3.5155e-29	57.6048
chr8:22424555	2.4061	-2.35646	14.0593	3.27479e-30	3.51551e-29	57.6047
chr9:34050005	2.14951	-0.980854	14.0593	3.27482e-30	3.51554e-29	57.6047
chr14:61699335	2.88415	-1.28951	14.0593	3.27487e-30	3.51558e-29	57.6047
chr6:75085371	-1.48671	-3.07738	-14.0593	3.27498e-30	3.5157e-29	57.6047
chr1:7784852	2.33159	-2.05213	14.0593	3.27499e-30	3.5157e-29	57.6047
chr10:15254783	-2.11061	-0.206159	-14.0593	3.27504e-30	3.51575e-29	57.6047
chr13:110269043	-1.47537	2.32646	-14.0593	3.27554e-30	3.51629e-29	57.6045
chr9:98087748	2.01207	-3.38043	14.0593	3.27557e-30	3.51632e-29	57.6045
chr6:81751596	1.77671	-3.56494	14.0593	3.27585e-30	3.51661e-29	57.6044
chr19:48716978	2.4978	-2.47671	14.0593	3.27598e-30	3.51674e-29	57.6044
chr5:180672616	-2.37207	0.755549	-14.0592	3.27621e-30	3.51698e-29	57.6043
chr7:129126303	1.91878	-0.625	14.0592	3.27636e-30	3.51714e-29	57.6043
chr12:55818766	1.57366	-0.482195	14.0592	3.27662e-30	3.51741e-29	57.6042
chr2:16659027	1.32293	2.44963	14.0592	3.27731e-30	3.51815e-29	57.604
chr13:25300955	1.8161	-0.669634	14.0592	3.27735e-30	3.51818e-29	57.604
chr1:84635136	3.14585	-1.89732	14.0592	3.27809e-30	3.51898e-29	57.6037
chr12:2625475	2.1211	-2.18726	14.0591	3.2785e-30	3.51941e-29	57.6036
chr6:108116953	2.57073	-2.01171	14.0591	3.27863e-30	3.51955e-29	57.6036
chr1:21956229	-2.03366	1.71951	-14.0591	3.27897e-30	3.5199e-29	57.6035
chr12:65051331	2.54122	-1.97866	14.0591	3.27916e-30	3.5201e-29	57.6034
chr18:78632232	2.26256	-0.0146951	14.0591	3.27927e-30	3.52022e-29	57.6034
chr17:82234865	1.9439	-2.38524	14.0591	3.27945e-30	3.5204e-29	57.6033
chr6:1601115	2.07378	-0.564939	14.059	3.28052e-30	3.52155e-29	57.603
chrX:149538962	2.12854	-0.247561	14.059	3.2807e-30	3.52174e-29	57.6029
chr11:3223217	-2.17549	1.96165	-14.059	3.28073e-30	3.52176e-29	57.6029
chr1:156150102	2.94244	-1.49476	14.059	3.281e-30	3.52205e-29	57.6028
chr4:182141100	1.98683	-2.42573	14.059	3.28116e-30	3.52221e-29	57.6028
chr2:218871809	-2.65793	0.545549	-14.059	3.28121e-30	3.52226e-29	57.6028
chr3:128735948	-1.61085	1.30006	-14.059	3.2813e-30	3.52235e-29	57.6028
chr5:112923133	1.81744	0.867256	14.059	3.28213e-30	3.52323e-29	57.6025
chr16:3035980	1.91049	-2.00902	14.059	3.28227e-30	3.52338e-29	57.6025
chr6:168410543	-2.03366	1.3772	-14.059	3.28232e-30	3.52343e-29	57.6024
chr14:21090568	1.73463	-0.98939	14.059	3.28234e-30	3.52344e-29	57.6024
chr8:80080514	-1.59317	2.88354	-14.0589	3.28247e-30	3.52358e-29	57.6024
chr5:87413309	1.42756	-1.96524	14.0589	3.28252e-30	3.52363e-29	57.6024
chr3:196143159	2.96732	-1.73951	14.0589	3.28304e-30	3.52418e-29	57.6022
chr6:153044392	-2.78902	0.895976	-14.0589	3.28314e-30	3.52428e-29	57.6022
chr13:97232193	1.20305	1.88591	14.0589	3.28357e-30	3.52474e-29	57.6021
chr7:128030526	3.43854	-1.17841	14.0589	3.28362e-30	3.52479e-29	57.6021
chr21:37220310	-1.53671	0.466037	-14.0589	3.28363e-30	3.52479e-29	57.6021
chr20:35174773	2.37732	-0.935	14.0589	3.2838e-30	3.52497e-29	57.602
chr4:182807092	2.20634	-2.61012	14.0589	3.28419e-30	3.52538e-29	57.6019
chr12:49963359	-2.25634	1.53683	-14.0589	3.2842e-30	3.52538e-29	57.6019
chr1:68161885	2.56451	-1.65762	14.0589	3.28452e-30	3.52573e-29	57.6018
chr8:25230371	2.59902	-1.06244	14.0588	3.28487e-30	3.5261e-29	57.6017
chr1:14923225	1.37256	-0.446768	14.0588	3.28494e-30	3.52617e-29	57.6017
chr15:96285817	-2.34598	1.39018	-14.0588	3.28503e-30	3.52625e-29	57.6016
chr20:4601733	-2.6	0.724024	-14.0588	3.28572e-30	3.52699e-29	57.6014
chr1:1291346	2.45207	-2.41726	14.0588	3.28574e-30	3.527e-29	57.6014
chr14:100911078	-2.99463	1.22988	-14.0588	3.28588e-30	3.52715e-29	57.6014
chr1:9827815	-2.40793	0.500915	-14.0588	3.2861e-30	3.52738e-29	57.6013
chr17:76008047	1.10585	0.64622	14.0588	3.28629e-30	3.52758e-29	57.6012
chr9:96492093	-1.58415	2.14817	-14.0588	3.2864e-30	3.52769e-29	57.6012
chr11:290714	1.60049	0.658537	14.0588	3.28646e-30	3.52775e-29	57.6012
chr19:29478347	1.45305	2.21823	14.0588	3.28672e-30	3.52802e-29	57.6011
chr2:161246525	-1.62646	1.1564	-14.0587	3.28703e-30	3.52835e-29	57.601
chr15:92638006	-2.2672	1.09774	-14.0587	3.28707e-30	3.52839e-29	57.601
chr3:120344384	1.9339	0.625732	14.0587	3.28779e-30	3.52916e-29	57.6008
chr19:795463	-2.01341	2.09012	-14.0587	3.28781e-30	3.52918e-29	57.6008
chr10:129896422	-2.46988	1.00909	-14.0587	3.28832e-30	3.52972e-29	57.6006
chr17:15423186	1.42427	2.14201	14.0587	3.28856e-30	3.52997e-29	57.6006
chr11:44535223	2.04659	-2.28683	14.0586	3.28896e-30	3.53039e-29	57.6004
chr1:21897144	2.27232	-0.77189	14.0586	3.28908e-30	3.53051e-29	57.6004
chr7:157415213	-1.40549	2.09348	-14.0586	3.28926e-30	3.5307e-29	57.6003
chr19:38596381	2.75305	-2.02689	14.0586	3.28936e-30	3.53081e-29	57.6003
chr5:141560870	1.70354	-2.59555	14.0586	3.28951e-30	3.53097e-29	57.6003
chr17:39036182	2.63415	-1.94488	14.0586	3.28993e-30	3.53141e-29	57.6001
chr18:64099659	-2.06902	1.68463	-14.0586	3.29045e-30	3.53196e-29	57.6
chr7:158016290	-2.525	1.26957	-14.0586	3.29048e-30	3.53199e-29	57.6
chr8:29071358	1.85122	2.59341	14.0586	3.29053e-30	3.53203e-29	57.6
chr1:3697291	1.48659	2.01537	14.0586	3.2907e-30	3.53221e-29	57.5999
chr6:77650547	1.60378	-3.09457	14.0586	3.29074e-30	3.53225e-29	57.5999
chr4:1645704	1.61939	2.05726	14.0585	3.29103e-30	3.53256e-29	57.5998
chr7:151111728	1.42073	1.48476	14.0585	3.29118e-30	3.53271e-29	57.5998
chr17:76441989	1.44866	1.10348	14.0585	3.29122e-30	3.53274e-29	57.5997
chr15:98795853	-2.59476	1.2136	-14.0585	3.29186e-30	3.53343e-29	57.5995
chr21:36246484	2.57878	-2.14512	14.0585	3.29228e-30	3.53387e-29	57.5994
chr14:100695632	-1.43012	1.04774	-14.0585	3.29229e-30	3.53388e-29	57.5994
chr20:1329356	2.80171	-1.97024	14.0585	3.29237e-30	3.53396e-29	57.5994
chr12:51915232	1.4428	2.3536	14.0585	3.29308e-30	3.53472e-29	57.5992
chr13:114140545	-1.98366	0.856585	-14.0585	3.29309e-30	3.53473e-29	57.5992
chr12:95647957	1.58183	1.77165	14.0584	3.2934e-30	3.53505e-29	57.5991
chr22:37376053	-2.31768	0.542622	-14.0584	3.29342e-30	3.53507e-29	57.5991
chr2:19361385	2.0689	-2.56884	14.0584	3.29354e-30	3.53519e-29	57.599
chr7:30596222	1.82951	-2.92159	14.0584	3.29363e-30	3.53528e-29	57.599
chr17:21283917	1.5678	-3.58646	14.0584	3.29396e-30	3.53563e-29	57.5989
chrX:86161747	-2.12817	1.2514	-14.0584	3.29428e-30	3.53596e-29	57.5988
chr5:3197657	-1.34488	-3.59659	-14.0584	3.2945e-30	3.5362e-29	57.5987
chr1:87150495	-1.9272	1.57762	-14.0584	3.29466e-30	3.53636e-29	57.5987
chr4:146545302	1.5139	0.38	14.0584	3.29467e-30	3.53637e-29	57.5987
chr19:33211130	1.55476	2.28567	14.0584	3.29476e-30	3.53646e-29	57.5987
chr4:7324894	-1.58037	0.697378	-14.0584	3.29482e-30	3.53652e-29	57.5987
chr3:126542319	2.29646	-1.22494	14.0584	3.29483e-30	3.53653e-29	57.5986
chr1:3697570	1.2972	2.14713	14.0583	3.29534e-30	3.53706e-29	57.5985
chr22:50705592	2.72634	-1.83159	14.0583	3.29595e-30	3.53772e-29	57.5983
chrX:71127495	1.62305	0.899207	14.0583	3.29611e-30	3.53789e-29	57.5983
chr15:98967552	-1.64427	2.76591	-14.0583	3.29656e-30	3.53835e-29	57.5981
chr3:45660229	1.55256	-0.661037	14.0583	3.29682e-30	3.53863e-29	57.598
chr17:44170328	1.29683	-1.44122	14.0583	3.29722e-30	3.53906e-29	57.5979
chr19:45234391	2.65549	-2.29238	14.0583	3.29734e-30	3.53918e-29	57.5979
chr16:68778516	2.6922	-2.03585	14.0582	3.29776e-30	3.53963e-29	57.5978
chr1:78045748	1.795	-2.25189	14.0582	3.29777e-30	3.53963e-29	57.5978
chr9:126622533	1.90098	-2.60463	14.0582	3.29793e-30	3.53979e-29	57.5977
chr1:227599393	-1.64573	2.77274	-14.0582	3.29806e-30	3.53993e-29	57.5977
chr5:140642347	-2.18793	1.1986	-14.0582	3.29813e-30	3.54001e-29	57.5976
chr9:77017290	1.92451	-3.05543	14.0582	3.29849e-30	3.54039e-29	57.5975
chr12:2960542	1.43244	-3.2378	14.0582	3.29862e-30	3.54052e-29	57.5975
chr17:61156114	1.45939	1.1586	14.0582	3.29892e-30	3.54083e-29	57.5974
chr21:33432293	-1.71939	2.41921	-14.0582	3.29942e-30	3.54137e-29	57.5973
chr12:57622843	1.32171	0.281585	14.0581	3.29984e-30	3.54181e-29	57.5971
chr1:9808334	-1.53061	2.83457	-14.0581	3.30035e-30	3.54235e-29	57.597
chr2:199604011	2.79646	-1.8964	14.0581	3.3004e-30	3.5424e-29	57.597
chr16:1155111	-2.43634	0.686463	-14.0581	3.3006e-30	3.54261e-29	57.5969
chr17:73786329	1.72061	-2.30262	14.0581	3.30111e-30	3.54315e-29	57.5967
chr20:34873445	1.58646	0.4625	14.058	3.30191e-30	3.544e-29	57.5965
chr2:74836526	1.40159	-3.07177	14.058	3.30206e-30	3.54415e-29	57.5965
chr17:48930763	1.5411	0.513841	14.058	3.30217e-30	3.54427e-29	57.5964
chr12:94282868	-2.74415	1.00793	-14.058	3.30229e-30	3.54439e-29	57.5964
chr8:66871225	1.47293	0.411829	14.058	3.30236e-30	3.54446e-29	57.5964
chr6:7939928	-2.48402	0.578841	-14.058	3.30237e-30	3.54447e-29	57.5964
chr3:147247119	-2.53976	1.14512	-14.058	3.30247e-30	3.54457e-29	57.5963
chr16:31042111	2.7828	-1.40933	14.058	3.30287e-30	3.545e-29	57.5962
chr10:30629980	1.40878	0.87939	14.058	3.30315e-30	3.54529e-29	57.5961
chr19:40624051	2.59476	-1.02421	14.058	3.30338e-30	3.54553e-29	57.5961
chr16:28082723	2.96098	-2.00329	14.058	3.30366e-30	3.54583e-29	57.596
chr17:73867241	-2.52829	1.29439	-14.0579	3.304e-30	3.54619e-29	57.5959
chr11:47245370	1.35305	2.22348	14.0579	3.30402e-30	3.5462e-29	57.5959
chr4:951822	1.63134	0.0354268	14.0579	3.3043e-30	3.54649e-29	57.5958
chr3:187747743	-2.3539	1.18585	-14.0579	3.30446e-30	3.54666e-29	57.5957
chr4:182246759	2.19671	-2.25835	14.0579	3.30461e-30	3.54681e-29	57.5957
chr14:55889266	-2.78829	1.07634	-14.0579	3.30472e-30	3.54693e-29	57.5957
chr8:143809567	-2.06561	1.71659	-14.0579	3.30481e-30	3.54703e-29	57.5956
chr9:76095736	-1.75768	2.75482	-14.0579	3.30529e-30	3.54753e-29	57.5955
chr2:73175372	1.41549	-2.32494	14.0579	3.30531e-30	3.54755e-29	57.5955
chr1:220895524	2.39171	-2.7072	14.0579	3.30538e-30	3.54762e-29	57.5955
chr17:67276266	1.83146	0.315976	14.0579	3.3054e-30	3.54764e-29	57.5954
chr3:127628851	1.24463	-1.15012	14.0579	3.30545e-30	3.54768e-29	57.5954
chr19:49338265	3.04963	-1.76665	14.0579	3.30586e-30	3.54812e-29	57.5953
chr1:89407666	-1.9878	-1.3189	-14.0578	3.30606e-30	3.54832e-29	57.5953
chr4:168587594	2.99012	-1.6747	14.0578	3.30633e-30	3.54861e-29	57.5952
chr12:65329913	-2.64183	1.82652	-14.0578	3.30635e-30	3.54863e-29	57.5952
chr21:35294248	2.86549	-1.35189	14.0578	3.30649e-30	3.54877e-29	57.5951
chr20:21701710	1.95463	-2.78122	14.0578	3.30661e-30	3.54889e-29	57.5951
chr12:57736572	3.0422	-1.77549	14.0578	3.3068e-30	3.54909e-29	57.595
chr3:46406334	-2.39634	0.723415	-14.0578	3.30707e-30	3.54938e-29	57.5949
chr11:77034097	1.38524	2.10518	14.0578	3.30753e-30	3.54987e-29	57.5948
chr5:119502353	-1.77061	2.12872	-14.0578	3.30761e-30	3.54994e-29	57.5948
chr10:75407345	2.25354	-1.15604	14.0578	3.30762e-30	3.54995e-29	57.5948
chrX:119470115	-1.84439	1.74463	-14.0578	3.30784e-30	3.55019e-29	57.5947
chr12:131004236	-1.72817	2.15506	-14.0578	3.30792e-30	3.55027e-29	57.5947
chr2:205989461	-1.80463	2.51817	-14.0578	3.30818e-30	3.55053e-29	57.5946
chr14:102949524	-2.59317	1.63902	-14.0577	3.30883e-30	3.55123e-29	57.5944
chr9:127787247	-1.83841	0.364085	-14.0577	3.3089e-30	3.5513e-29	57.5944
chr12:123075727	2.43451	-1.98494	14.0577	3.30921e-30	3.55162e-29	57.5943
chr4:14165832	1.71707	0.55061	14.0577	3.30938e-30	3.5518e-29	57.5942
chr2:212833384	1.68585	1.79085	14.0577	3.30941e-30	3.55183e-29	57.5942
chr8:143969114	1.48707	2.4228	14.0577	3.30948e-30	3.5519e-29	57.5942
chr19:55481750	2.2372	2.02299	14.0577	3.30967e-30	3.5521e-29	57.5942
chr4:108171232	2.02183	-1.74079	14.0577	3.31001e-30	3.55245e-29	57.5941
chr3:98731936	1.47268	-2.49329	14.0577	3.31002e-30	3.55247e-29	57.5941
chr12:75851965	-1.65878	2.24951	-14.0576	3.31061e-30	3.55308e-29	57.5939
chr15:70050056	2.00622	0.00896341	14.0576	3.31063e-30	3.5531e-29	57.5939
chr20:16580458	2.34098	-2.27329	14.0576	3.31083e-30	3.55331e-29	57.5938
chr4:183987740	2.91659	-2.34793	14.0576	3.31096e-30	3.55345e-29	57.5938
chr7:553202	1.57256	1.10433	14.0576	3.31108e-30	3.55357e-29	57.5937
chr14:94897331	2.65854	-1.04207	14.0576	3.31138e-30	3.55389e-29	57.5936
chr19:3812580	-2.47463	0.695488	-14.0576	3.3115e-30	3.55401e-29	57.5936
chr14:37602080	1.63768	-2.83372	14.0576	3.31151e-30	3.55402e-29	57.5936
chr2:222307146	1.87878	-2.62207	14.0576	3.31227e-30	3.55483e-29	57.5934
chr12:152815	1.56402	1.86933	14.0575	3.31254e-30	3.55512e-29	57.5933
chr8:42207115	2.15439	-1.73707	14.0575	3.31288e-30	3.55548e-29	57.5932
chr22:46794363	-1.87732	2.28098	-14.0575	3.31299e-30	3.55558e-29	57.5932
chrX:153449031	1.74976	2.05378	14.0575	3.31311e-30	3.5557e-29	57.5931
chr8:145001622	-2.51232	1.08543	-14.0575	3.31326e-30	3.55587e-29	57.5931
chr12:89349980	-2.23951	-2.34317	-14.0575	3.3136e-30	3.55623e-29	57.593
chr6:3746332	-2.43829	0.975976	-14.0575	3.31363e-30	3.55625e-29	57.593
chr12:128414745	1.30463	1.9289	14.0575	3.3138e-30	3.55642e-29	57.5929
chr1:1552065	1.62817	2.72043	14.0575	3.31382e-30	3.55645e-29	57.5929
chr6:155154508	2.99695	-1.81335	14.0575	3.31386e-30	3.55648e-29	57.5929
chr1:3556799	1.47622	2.39713	14.0575	3.31425e-30	3.55689e-29	57.5928
chr12:6335367	1.91463	-1.69146	14.0575	3.31458e-30	3.55724e-29	57.5927
chr10:102476984	-1.89634	0.349512	-14.0574	3.3148e-30	3.55747e-29	57.5926
chr20:24949904	1.95061	-2.78445	14.0574	3.31486e-30	3.55753e-29	57.5926
chr19:53867141	2.16805	-2.37427	14.0574	3.31491e-30	3.55758e-29	57.5926
chr1:109185691	2.51939	-1.62457	14.0574	3.31492e-30	3.55758e-29	57.5926
chr19:6476956	3.09585	-1.81793	14.0574	3.3154e-30	3.55809e-29	57.5924
chr2:230869725	1.64854	-1.8511	14.0574	3.31615e-30	3.5589e-29	57.5922
chr2:70899303	2.39305	-1.95409	14.0574	3.31663e-30	3.55941e-29	57.5921
chr11:65585346	2.85341	-1.84512	14.0573	3.31699e-30	3.55978e-29	57.592
chr17:34241298	-2.04098	-1.14659	-14.0573	3.31747e-30	3.56029e-29	57.5918
chr1:40303872	2.2889	-1.29165	14.0573	3.31787e-30	3.56072e-29	57.5917
chr17:77282063	2.20341	-2.4311	14.0573	3.31792e-30	3.56076e-29	57.5917
chr19:47702771	-2.01659	1.77988	-14.0573	3.3182e-30	3.56106e-29	57.5916
chr9:123420587	-1.29866	0.646159	-14.0573	3.31825e-30	3.56111e-29	57.5916
chr19:45767073	2.99915	-1.87677	14.0573	3.31849e-30	3.56136e-29	57.5915
chr6:135496463	-2.3861	1.38488	-14.0573	3.31851e-30	3.56138e-29	57.5915
chr22:23773339	1.82268	-3.33695	14.0573	3.31864e-30	3.56151e-29	57.5915
chr11:57499708	1.67549	-3.30396	14.0573	3.3187e-30	3.56156e-29	57.5914
chr10:79920033	1.45341	0.301951	14.0572	3.31916e-30	3.56206e-29	57.5913
chr2:219243157	1.65854	0.79378	14.0572	3.3193e-30	3.5622e-29	57.5913
chr1:8077338	2.51659	-1.95744	14.0572	3.31983e-30	3.56277e-29	57.5911
chr10:133336064	-1.37244	-3.5122	-14.0572	3.32016e-30	3.56311e-29	57.591
chr7:27106979	2.68366	-1.83878	14.0572	3.3202e-30	3.56315e-29	57.591
chr2:393110	1.77	1.45988	14.0572	3.32029e-30	3.56324e-29	57.591
chr8:116343583	-1.70012	2.81055	-14.0572	3.32062e-30	3.56359e-29	57.5909
chr17:3004657	1.77341	0.0781707	14.0571	3.32151e-30	3.56454e-29	57.5906
chr6:38279617	1.385	2.34884	14.0571	3.32168e-30	3.56472e-29	57.5905
chr10:131813579	-2.29683	1.02646	-14.0571	3.32182e-30	3.56487e-29	57.5905
chr7:94907338	1.73829	1.97317	14.0571	3.32183e-30	3.56487e-29	57.5905
chr11:23540127	2.16573	-3.1353	14.0571	3.32187e-30	3.5649e-29	57.5905
chr10:87093295	1.88024	-3.31707	14.0571	3.32197e-30	3.56501e-29	57.5905
chr7:5349608	1.88451	0.616524	14.0571	3.32224e-30	3.56529e-29	57.5904
chr17:29612454	1.51268	-0.723171	14.0571	3.32257e-30	3.56564e-29	57.5903
chr22:49925525	-2.77537	1.69671	-14.0571	3.32271e-30	3.56579e-29	57.5902
chr4:2061852	1.49329	1.72957	14.0571	3.32275e-30	3.56582e-29	57.5902
chr10:11442556	1.24768	2.25079	14.0571	3.32285e-30	3.56592e-29	57.5902
chr2:9103687	2.92402	-1.85604	14.0571	3.32294e-30	3.56602e-29	57.5902
chr4:141047450	2.43805	-1.04415	14.0571	3.32323e-30	3.56632e-29	57.5901
chr4:1645357	2.87963	-1.8625	14.057	3.32369e-30	3.56681e-29	57.5899
chr2:174328952	1.87024	-3.08768	14.057	3.32372e-30	3.56683e-29	57.5899
chr2:9703316	2.6739	-2.18	14.057	3.32382e-30	3.56694e-29	57.5899
chr3:182911897	2.57902	-1.17073	14.057	3.32403e-30	3.56716e-29	57.5898
chr8:48920788	2.19646	-2.30091	14.057	3.32482e-30	3.568e-29	57.5896
chr9:7011795	-2.78841	1.93421	-14.057	3.3254e-30	3.56861e-29	57.5894
chr10:129845239	1.76402	1.36323	14.0569	3.32586e-30	3.56911e-29	57.5893
chr2:235776711	1.775	1.78896	14.0569	3.32587e-30	3.56911e-29	57.5893
chr7:99460786	-2.66841	1.37372	-14.0569	3.32596e-30	3.5692e-29	57.5893
chr21:46097332	1.52549	1.61799	14.0569	3.32627e-30	3.56953e-29	57.5892
chr12:119180917	2.04	-2.33829	14.0569	3.32647e-30	3.56973e-29	57.5891
chr11:111738474	1.42488	0.345732	14.0569	3.32696e-30	3.57026e-29	57.589
chr7:4799764	1.49707	1.86415	14.0568	3.32776e-30	3.57111e-29	57.5887
chr16:55331965	1.99354	-2.52921	14.0568	3.32776e-30	3.57111e-29	57.5887
chr10:28925223	2.18207	-0.386646	14.0568	3.32837e-30	3.57175e-29	57.5885
chr2:121363818	2.73061	-1.55079	14.0568	3.32869e-30	3.57209e-29	57.5884
chr20:31844612	1.52134	2.00884	14.0567	3.32986e-30	3.57334e-29	57.5881
chr16:88437820	1.72585	-0.307927	14.0567	3.33022e-30	3.57372e-29	57.588
chr12:124786774	2.76732	-2.19829	14.0567	3.33022e-30	3.57372e-29	57.588
chr3:188152791	2.84561	-1.86768	14.0567	3.33031e-30	3.57381e-29	57.5879
chr5:1254587	1.44061	2.30165	14.0567	3.33035e-30	3.57384e-29	57.5879
chr14:67766309	1.31671	1.76555	14.0567	3.33087e-30	3.57439e-29	57.5878
chr11:67606447	1.52829	-3.42902	14.0567	3.33105e-30	3.57458e-29	57.5877
chr1:37691482	1.59915	-2.65213	14.0567	3.33131e-30	3.57486e-29	57.5876
chr8:47512609	2.94561	-1.85585	14.0567	3.33191e-30	3.5755e-29	57.5875
chr20:51024011	1.64561	-2.40488	14.0566	3.33198e-30	3.57556e-29	57.5874
chr12:104303263	1.4389	0.00189024	14.0566	3.33212e-30	3.57571e-29	57.5874
chr19:30122656	-2.16902	1.94024	-14.0566	3.3323e-30	3.5759e-29	57.5874
chr10:3500439	3.17768	-1.6603	14.0566	3.3324e-30	3.57601e-29	57.5873
chr8:130017291	1.53963	1.61116	14.0566	3.333e-30	3.57664e-29	57.5871
chr17:47709430	1.83476	1.21921	14.0566	3.33314e-30	3.57679e-29	57.5871
chr10:91047001	1.51159	0.681768	14.0566	3.33322e-30	3.57686e-29	57.5871
chr19:2607896	2.30244	-1.87183	14.0566	3.33347e-30	3.57713e-29	57.587
chr1:54945528	-1.61927	1.14354	-14.0566	3.33356e-30	3.57721e-29	57.587
chr7:55970020	-2.00244	1.65976	-14.0566	3.33363e-30	3.57728e-29	57.587
chr22:39152110	1.67037	-0.200915	14.0566	3.33391e-30	3.57758e-29	57.5869
chr10:45062277	-2.27756	1.57634	-14.0566	3.33394e-30	3.57761e-29	57.5869
chr10:130486622	1.31476	0.837012	14.0565	3.33425e-30	3.57793e-29	57.5868
chr4:15938409	1.95244	-2.96354	14.0565	3.3346e-30	3.5783e-29	57.5867
chr12:113861228	2.63927	-1.97171	14.0565	3.33493e-30	3.57865e-29	57.5866
chr13:19818410	2.26841	-3.08579	14.0565	3.33506e-30	3.57879e-29	57.5865
chr16:1655237	-2.86585	1.56939	-14.0565	3.3355e-30	3.57925e-29	57.5864
chr11:65592335	2.41902	-2.76854	14.0565	3.33562e-30	3.57937e-29	57.5864
chr10:99236977	2.20402	-2.62055	14.0565	3.33571e-30	3.57947e-29	57.5863
chr7:103916081	1.67037	-0.0362805	14.0565	3.33598e-30	3.57976e-29	57.5862
chr19:42250422	-1.41695	2.66299	-14.0565	3.33605e-30	3.57983e-29	57.5862
chr16:56781669	-2.23963	1.9714	-14.0565	3.33608e-30	3.57985e-29	57.5862
chr17:42277171	1.58683	-3.05988	14.0565	3.33614e-30	3.57991e-29	57.5862
chr1:53470305	2.07268	-3.12329	14.0564	3.33649e-30	3.58028e-29	57.5861
chr14:93787616	2.19476	-1.93335	14.0564	3.3365e-30	3.58028e-29	57.5861
chr7:151381799	-2.28305	-2.53762	-14.0564	3.33664e-30	3.58043e-29	57.5861
chr7:29194043	2.63134	-1.64933	14.0564	3.33693e-30	3.58073e-29	57.586
chr19:31355859	1.94012	-2.41152	14.0564	3.33748e-30	3.58132e-29	57.5858
chr11:128777168	2.89329	-2.14348	14.0564	3.33775e-30	3.5816e-29	57.5857
chr2:241094578	-1.82085	2.2247	-14.0564	3.33781e-30	3.58166e-29	57.5857
chr14:93787607	2.10598	-1.56433	14.0564	3.33792e-30	3.58178e-29	57.5857
chr5:93597349	1.84988	-2.39433	14.0564	3.33828e-30	3.58215e-29	57.5856
chr8:28339411	-2.86085	1.2353	-14.0564	3.3383e-30	3.58217e-29	57.5856
chr6:107634539	2.15866	-3.23323	14.0563	3.33852e-30	3.5824e-29	57.5855
chr1:34783782	2.60549	-1.90811	14.0563	3.33858e-30	3.58246e-29	57.5855
chr14:105486363	1.43768	-3.64311	14.0563	3.33928e-30	3.58321e-29	57.5853
chr7:117427547	1.5822	0.844268	14.0563	3.33943e-30	3.58336e-29	57.5852
chr4:79964849	2.46878	-2.50305	14.0563	3.33959e-30	3.58353e-29	57.5852
chr10:69087642	2.14646	-1.95067	14.0563	3.34e-30	3.58396e-29	57.585
chr8:80611580	2.66878	-1.89183	14.0563	3.34019e-30	3.58416e-29	57.585
chr14:56760048	-2.05744	0.978354	-14.0562	3.34066e-30	3.58466e-29	57.5848
chr3:64691085	1.84463	0.606951	14.0562	3.34089e-30	3.5849e-29	57.5848
chr1:8351013	1.175	2.3714	14.0562	3.34105e-30	3.58506e-29	57.5847
chr1:1758872	2.47256	-1.65043	14.0562	3.34157e-30	3.58562e-29	57.5846
chr16:56643225	1.42159	-3.0286	14.0562	3.34274e-30	3.58687e-29	57.5842
chr10:128960684	-1.82744	1.10628	-14.0561	3.34307e-30	3.58722e-29	57.5841
chr7:6154488	1.93305	0.732378	14.0561	3.34317e-30	3.58733e-29	57.5841
chr9:125190612	1.50317	2.24549	14.0561	3.34376e-30	3.58795e-29	57.5839
chr2:74552725	1.5489	1.48311	14.0561	3.34388e-30	3.58807e-29	57.5839
chr2:130157475	-1.40829	2.47195	-14.0561	3.34406e-30	3.58826e-29	57.5838
chr20:59011393	2.81622	-2.16726	14.0561	3.3441e-30	3.5883e-29	57.5838
chr1:11653483	2.78793	-1.73506	14.0561	3.34439e-30	3.5886e-29	57.5837
chr19:16148790	-2.09012	0.0567683	-14.0561	3.34448e-30	3.58869e-29	57.5837
chr1:23370870	2.8939	-1.96378	14.056	3.34572e-30	3.59002e-29	57.5833
chr16:70064837	1.58256	-3.3825	14.0559	3.34732e-30	3.59173e-29	57.5829
chr11:76257076	1.57732	-0.964512	14.0559	3.34734e-30	3.59175e-29	57.5829
chr17:81291842	1.63622	-2.65799	14.0559	3.34758e-30	3.592e-29	57.5828
chr9:136463031	-1.92683	1.83415	-14.0559	3.34782e-30	3.59225e-29	57.5827
chr8:86069835	2.14024	-1.30915	14.0559	3.34817e-30	3.59262e-29	57.5826
chr5:170352928	1.66427	2.38628	14.0559	3.34825e-30	3.5927e-29	57.5826
chr22:42275447	-2.34061	1.45567	-14.0559	3.34849e-30	3.59295e-29	57.5825
chr1:3062773	2.94537	-1.91537	14.0559	3.34861e-30	3.59308e-29	57.5825
chr12:6962627	2.47402	-2.25213	14.0559	3.34872e-30	3.59318e-29	57.5824
chr19:18416459	1.68183	-3.12518	14.0559	3.34895e-30	3.59343e-29	57.5824
chr5:181197794	1.8261	-2.65195	14.0559	3.34902e-30	3.59349e-29	57.5824
chr12:132167985	-1.61463	0.145732	-14.0559	3.34916e-30	3.59365e-29	57.5823
chr16:50673624	2.23841	-0.0379878	14.0559	3.34918e-30	3.59366e-29	57.5823
chr10:10295085	-2.82098	0.700854	-14.0558	3.34939e-30	3.59388e-29	57.5822
chr19:35155678	1.79024	-2.7328	14.0558	3.34975e-30	3.59426e-29	57.5821
chr3:14323633	1.57683	2.50915	14.0558	3.34993e-30	3.59445e-29	57.5821
chr2:42030326	2.66317	-1.60768	14.0558	3.35031e-30	3.59485e-29	57.582
chr14:103127407	3.04963	-2.19274	14.0558	3.35041e-30	3.59495e-29	57.5819
chr18:13381995	-1.75207	-2.21018	-14.0558	3.35083e-30	3.59539e-29	57.5818
chr11:45159741	-1.62829	1.30744	-14.0558	3.35087e-30	3.59543e-29	57.5818
chr14:64720350	2.96561	-1.91732	14.0557	3.35192e-30	3.59656e-29	57.5815
chr10:117609234	2.83732	-1.72341	14.0557	3.35204e-30	3.59668e-29	57.5815
chr3:184565344	2.46329	-2.00226	14.0557	3.35212e-30	3.59676e-29	57.5814
chr17:48621639	2.65622	-2.6014	14.0557	3.35243e-30	3.59708e-29	57.5813
chr16:85833372	-2.56573	1.64104	-14.0557	3.35247e-30	3.59713e-29	57.5813
chrX:145610029	1.73061	0.856646	14.0557	3.35266e-30	3.59732e-29	57.5813
chr14:68789910	2.94695	-2.2803	14.0557	3.3528e-30	3.59746e-29	57.5812
chr1:16159000	2.80024	-1.48244	14.0557	3.35296e-30	3.59763e-29	57.5812
chr1:54096399	-2.52854	0.849512	-14.0557	3.35331e-30	3.598e-29	57.5811
chr14:73718140	2.78341	-0.918293	14.0557	3.35344e-30	3.59813e-29	57.581
chr3:52289483	1.47317	2.59134	14.0557	3.35361e-30	3.59831e-29	57.581
chr8:20302683	2.32866	-2.02616	14.0556	3.35388e-30	3.5986e-29	57.5809
chr11:26573682	-2.30354	1.77896	-14.0556	3.35392e-30	3.59863e-29	57.5809
chr17:31916956	1.44585	-2.33939	14.0556	3.35424e-30	3.59898e-29	57.5808
chr16:1655257	-2.96378	1.62213	-14.0556	3.35583e-30	3.60068e-29	57.5803
chr11:76203423	1.7578	0.180732	14.0555	3.35641e-30	3.60128e-29	57.5802
chr13:30020247	2.87073	-1.59061	14.0555	3.35682e-30	3.60172e-29	57.58
chr17:42122909	2.20378	-0.671159	14.0555	3.35683e-30	3.60173e-29	57.58
chr19:10217146	1.48256	1.64104	14.0555	3.35721e-30	3.60213e-29	57.5799
chr12:6180680	2.2761	-0.305366	14.0555	3.35744e-30	3.60237e-29	57.5798
chr1:231020258	1.64756	1.80963	14.0555	3.35769e-30	3.60264e-29	57.5798
chr2:156125061	-2.08622	1.86957	-14.0554	3.35825e-30	3.60323e-29	57.5796
chr3:42097538	1.63439	1.32841	14.0554	3.35846e-30	3.60345e-29	57.5795
chr3:49422250	1.60707	-2.49146	14.0554	3.35847e-30	3.60346e-29	57.5795
chr7:47458245	1.80207	1.42738	14.0554	3.35868e-30	3.60367e-29	57.5795
chr14:22839009	-1.98463	-0.634878	-14.0554	3.35925e-30	3.60428e-29	57.5793
chr9:136527657	-2.1	1.9478	-14.0554	3.35951e-30	3.60455e-29	57.5792
chr16:13767490	-2.68646	0.870549	-14.0554	3.35963e-30	3.60467e-29	57.5792
chr11:118639289	-1.77061	2.03677	-14.0554	3.35991e-30	3.60497e-29	57.5791
chr9:35833120	2.85646	-1.63604	14.0553	3.36093e-30	3.60606e-29	57.5788
chr7:157830501	-2.38878	0.527561	-14.0553	3.361e-30	3.60613e-29	57.5788
chr15:74431981	1.72463	1.24073	14.0553	3.36101e-30	3.60613e-29	57.5788
chr1:22117482	-1.26451	-0.0239634	-14.0553	3.36113e-30	3.60625e-29	57.5787
chr1:147612126	-1.52244	2.98622	-14.0553	3.36131e-30	3.60645e-29	57.5787
chr3:29335643	1.96793	-2.66628	14.0553	3.36143e-30	3.60657e-29	57.5787
chr7:151926218	-1.60366	1.75854	-14.0553	3.36182e-30	3.60699e-29	57.5785
chr2:98445720	1.93463	-3.00646	14.0553	3.36209e-30	3.60726e-29	57.5785
chr11:1288611	-1.49171	2.90683	-14.0552	3.36282e-30	3.60804e-29	57.5782
chr6:9399020	2.10854	-1.40793	14.0552	3.36286e-30	3.60808e-29	57.5782
chrX:154355499	-1.75902	2.60744	-14.0552	3.36354e-30	3.60881e-29	57.578
chr16:84747134	1.59915	1.64933	14.0552	3.36355e-30	3.60881e-29	57.578
chr2:104755483	-2.62756	1.35049	-14.0552	3.36384e-30	3.60912e-29	57.5779
chr22:19130656	-1.92037	1.9664	-14.0552	3.36458e-30	3.60991e-29	57.5777
chr5:131945685	1.94634	1.38878	14.0551	3.36516e-30	3.61052e-29	57.5775
chr9:97851810	1.87634	-2.46354	14.0551	3.36534e-30	3.61071e-29	57.5775
chr7:2763038	2.73598	1.17128	14.0551	3.36568e-30	3.61107e-29	57.5774
chr5:95839035	-2.29061	2.56921	-14.0551	3.36613e-30	3.61154e-29	57.5773
chr22:29049915	-2.415	1.82774	-14.0551	3.36622e-30	3.61163e-29	57.5772
chr1:209658184	-2.30049	1.82841	-14.0551	3.36658e-30	3.61202e-29	57.5771
chr10:12169526	-2.19988	1.86713	-14.0551	3.36671e-30	3.61215e-29	57.5771
chr7:99624653	-2.8711	2.2786	-14.0551	3.36674e-30	3.61218e-29	57.5771
chr20:57231376	-1.60976	2.09341	-14.055	3.36743e-30	3.61291e-29	57.5769
chr7:155484120	-1.83012	0.933598	-14.055	3.36786e-30	3.61337e-29	57.5767
chr11:22491579	-2.08854	2.17646	-14.055	3.36791e-30	3.61342e-29	57.5767
chr1:92460165	-2.32317	0.342317	-14.055	3.36815e-30	3.61367e-29	57.5767
chr9:33463769	-1.6661	2.52707	-14.055	3.36821e-30	3.61373e-29	57.5766
chr3:141442738	-2.02049	1.58427	-14.055	3.36827e-30	3.61378e-29	57.5766
chr14:104933072	1.69549	-2.55921	14.055	3.36846e-30	3.61398e-29	57.5766
chr9:93911908	-2.64707	0.918902	-14.055	3.3689e-30	3.61445e-29	57.5764
chr17:81453257	-1.73683	2.6411	-14.0549	3.369e-30	3.61455e-29	57.5764
chr11:63902672	-2.09793	2.15628	-14.0549	3.36971e-30	3.6153e-29	57.5762
chr5:36484508	1.41098	2.69573	14.0549	3.36973e-30	3.61532e-29	57.5762
chr6:157456168	-2.09415	1.12268	-14.0549	3.36975e-30	3.61534e-29	57.5762
chr9:124054588	1.205	2.19799	14.0549	3.36992e-30	3.61552e-29	57.5761
chr15:62928464	2.08634	-0.331463	14.0549	3.36997e-30	3.61557e-29	57.5761
chr14:22883295	2.2	-2.62012	14.0549	3.37001e-30	3.6156e-29	57.5761
chr5:2914637	-2.10976	0.974756	-14.0549	3.37023e-30	3.61583e-29	57.576
chr2:206462684	1.69463	0.997927	14.0549	3.37038e-30	3.61598e-29	57.576
chr22:39100436	-1.38427	0.385305	-14.0549	3.37052e-30	3.61613e-29	57.576
chr9:127950790	-2.15793	1.70945	-14.0549	3.37073e-30	3.61636e-29	57.5759
chr17:79961075	-1.59866	-0.385671	-14.0549	3.37087e-30	3.61649e-29	57.5759
chr16:991064	-2.25573	1.99762	-14.0549	3.37093e-30	3.61656e-29	57.5758
chr1:9996818	1.29061	-0.279695	14.0549	3.37109e-30	3.61673e-29	57.5758
chr18:45670443	-2.05256	-0.791159	-14.0548	3.37161e-30	3.61727e-29	57.5756
chr16:85651238	-2.44939	0.48128	-14.0548	3.37168e-30	3.61735e-29	57.5756
chr15:93236575	-2.00451	-0.00335366	-14.0548	3.37192e-30	3.6176e-29	57.5755
chr15:31329673	2.37695	-2.4947	14.0548	3.37234e-30	3.61804e-29	57.5754
chr7:65754600	-2.54512	1.94159	-14.0548	3.3724e-30	3.6181e-29	57.5754
chr7:127587914	1.29134	-1.1453	14.0548	3.3727e-30	3.61842e-29	57.5753
chr6:33203870	-1.31341	3.31744	-14.0548	3.37286e-30	3.61858e-29	57.5753
chr12:129207206	1.90768	2.0336	14.0548	3.37305e-30	3.61878e-29	57.5752
chr8:141110186	1.40841	2.40091	14.0548	3.37313e-30	3.61886e-29	57.5752
chr1:53507961	-1.59305	2.90421	-14.0547	3.37356e-30	3.61932e-29	57.5751
chr11:66410071	1.12085	1.03457	14.0547	3.37387e-30	3.61964e-29	57.575
chr1:1238150	1.95122	-1.73146	14.0547	3.3745e-30	3.62031e-29	57.5748
chr1:50418395	2.04768	-2.72079	14.0547	3.37453e-30	3.62034e-29	57.5748
chr3:197030789	2.18756	-1.9722	14.0547	3.37472e-30	3.62054e-29	57.5747
chr19:38386306	2.16012	-1.91079	14.0547	3.37482e-30	3.62064e-29	57.5747
chr3:57296349	1.48695	2.5553	14.0547	3.37485e-30	3.62067e-29	57.5747
chr7:155214834	2.95561	-2.02122	14.0547	3.375e-30	3.62082e-29	57.5746
chr6:26556562	1.44707	-2.59341	14.0547	3.375e-30	3.62082e-29	57.5746
chr9:128392156	1.98476	0.241768	14.0547	3.37511e-30	3.62093e-29	57.5746
chr8:143515333	-1.42476	1.7603	-14.0547	3.37512e-30	3.62093e-29	57.5746
chr17:49973282	2.37988	-1.45835	14.0547	3.37518e-30	3.621e-29	57.5746
chr12:52521252	2.71366	-1.61476	14.0547	3.37523e-30	3.62104e-29	57.5746
chr15:65368384	2.07878	-1.06866	14.0546	3.37621e-30	3.62209e-29	57.5743
chr13:43414817	1.58671	1.89677	14.0546	3.3768e-30	3.62271e-29	57.5741
chr10:44911365	2.27817	-0.682134	14.0546	3.37689e-30	3.6228e-29	57.5741
chr12:12989296	1.68841	2.90799	14.0546	3.37703e-30	3.62295e-29	57.574
chr16:88116469	-1.81634	2.15634	-14.0546	3.37706e-30	3.62297e-29	57.574
chr5:142828943	2.21537	0.486098	14.0546	3.37707e-30	3.62299e-29	57.574
chr16:3950879	-2.76841	0.936159	-14.0546	3.37756e-30	3.6235e-29	57.5739
chr16:15434103	1.31683	0.906098	14.0545	3.37849e-30	3.62449e-29	57.5736
chr14:23575636	1.47	2.02866	14.0545	3.37971e-30	3.62579e-29	57.5732
chr12:132570648	-1.73183	3.05543	-14.0545	3.37975e-30	3.62583e-29	57.5732
chr14:69547762	1.99768	-2.2725	14.0544	3.38025e-30	3.62636e-29	57.5731
chr21:44592572	-1.71744	0.650671	-14.0544	3.38028e-30	3.62639e-29	57.5731
chr5:135031594	2.50366	-2.36671	14.0544	3.38047e-30	3.62659e-29	57.573
chr16:31224503	2.24122	-0.600488	14.0544	3.38069e-30	3.62682e-29	57.573
chr7:1537478	3.03061	-2.09982	14.0544	3.38084e-30	3.62698e-29	57.5729
chr9:114503748	2.2589	-1.4414	14.0544	3.38108e-30	3.62723e-29	57.5728
chr16:29664577	-3.19732	1.8461	-14.0544	3.38118e-30	3.62733e-29	57.5728
chr16:10940641	2.5239	-2.54268	14.0544	3.38132e-30	3.62748e-29	57.5728
chr11:117772054	1.36768	2.86896	14.0544	3.38212e-30	3.62833e-29	57.5725
chr1:152954020	2.63841	-1.52872	14.0543	3.38251e-30	3.62874e-29	57.5724
chr2:47071462	-2.735	1.70043	-14.0543	3.38309e-30	3.62935e-29	57.5722
chr1:151839456	2.31927	-1.75427	14.0543	3.38309e-30	3.62935e-29	57.5722
chr1:47457831	1.33293	0.0220732	14.0543	3.38316e-30	3.62942e-29	57.5722
chr5:168625159	-1.90049	1.52902	-14.0543	3.38338e-30	3.62966e-29	57.5722
chr15:70140207	-1.4689	-0.292012	-14.0543	3.38366e-30	3.62995e-29	57.5721
chr2:9825103	-2.49439	1.0661	-14.0543	3.38372e-30	3.63001e-29	57.5721
chr15:65334769	2.4861	-0.536707	14.0543	3.38399e-30	3.63029e-29	57.572
chr10:132685761	-2.71	0.963659	-14.0543	3.38401e-30	3.63031e-29	57.572
chr19:15457590	3.05537	-2.49171	14.0543	3.38413e-30	3.63043e-29	57.5719
chr1:156060880	2.82878	-1.52854	14.0542	3.38502e-30	3.63138e-29	57.5717
chr6:14004305	1.41659	2.49963	14.0542	3.38534e-30	3.63171e-29	57.5716
chr7:116269697	1.38171	2.48561	14.0542	3.38565e-30	3.63204e-29	57.5715
chr5:3599323	2.09622	-3.25738	14.0541	3.38673e-30	3.6332e-29	57.5712
chr1:153609181	3.04744	-1.68945	14.0541	3.38772e-30	3.63425e-29	57.5709
chr11:2410296	2.6089	-0.402256	14.0541	3.3879e-30	3.63444e-29	57.5708
chr21:41377992	1.66744	0.505671	14.0541	3.38816e-30	3.63471e-29	57.5707
chr1:963472	1.83671	0.359207	14.0541	3.38826e-30	3.63481e-29	57.5707
chr1:36087264	1.24683	0.376951	14.054	3.38878e-30	3.63537e-29	57.5706
chr19:55481587	1.7589	1.50957	14.054	3.38917e-30	3.63578e-29	57.5704
chr13:30740168	1.50122	-2.72427	14.054	3.3892e-30	3.63581e-29	57.5704
chr3:11386012	1.47512	1.53585	14.054	3.3896e-30	3.63623e-29	57.5703
chr12:7750406	-1.80476	2.52445	-14.054	3.3897e-30	3.63633e-29	57.5703
chr1:25585127	-1.58939	3.12835	-14.054	3.39032e-30	3.63699e-29	57.5701
chr18:3604057	1.8478	-2.26049	14.054	3.3905e-30	3.63718e-29	57.5701
chr5:180395711	1.43537	2.13183	14.054	3.39086e-30	3.63755e-29	57.57
chr3:183264286	-1.90805	-1.03744	-14.054	3.39097e-30	3.63767e-29	57.5699
chr17:78258237	2.07659	-2.87549	14.0539	3.39118e-30	3.63789e-29	57.5699
chr1:244892609	1.60695	2.62396	14.0539	3.39183e-30	3.63858e-29	57.5697
chr13:73189904	1.50171	1.54024	14.0539	3.3922e-30	3.63897e-29	57.5696
chr20:3223409	-2.39805	1.665	-14.0539	3.3923e-30	3.63907e-29	57.5695
chr11:47589738	2.6872	-0.652622	14.0539	3.39292e-30	3.63973e-29	57.5693
chr10:46019958	-2.50805	1.12354	-14.0539	3.39297e-30	3.63978e-29	57.5693
chr5:9927588	2.5778	-1.82329	14.0539	3.39308e-30	3.6399e-29	57.5693
chr2:241753312	-2.4889	2.99128	-14.0538	3.39353e-30	3.64037e-29	57.5692
chr3:134373265	2.83841	-2.17433	14.0538	3.3936e-30	3.64044e-29	57.5691
chr14:104740075	1.18159	2.44067	14.0538	3.39369e-30	3.64053e-29	57.5691
chr5:75054205	1.75951	-3.30671	14.0538	3.3938e-30	3.64064e-29	57.5691
chr3:29466246	2.68585	-1.8622	14.0538	3.39399e-30	3.64084e-29	57.569
chr2:112155650	-2.59049	1.45512	-14.0538	3.39411e-30	3.64096e-29	57.569
chr5:180648588	2.24195	-2.45256	14.0538	3.39425e-30	3.64111e-29	57.569
chr19:1295572	1.40768	-2.99104	14.0538	3.39446e-30	3.64132e-29	57.5689
chr13:52026141	-1.52598	2.86787	-14.0538	3.39449e-30	3.64135e-29	57.5689
chr9:686432	3.19159	-2.04957	14.0538	3.39455e-30	3.64142e-29	57.5689
chr11:788030	-2.56744	1.56689	-14.0538	3.39461e-30	3.64147e-29	57.5688
chr20:16207055	2.34122	-1.27744	14.0538	3.39464e-30	3.6415e-29	57.5688
chr13:21106253	2.18451	-1.50091	14.0538	3.39517e-30	3.64206e-29	57.5687
chr16:1019321	-2.67293	0.458049	-14.0538	3.3952e-30	3.64209e-29	57.5687
chr5:150601060	-2.27841	0.648963	-14.0538	3.39531e-30	3.6422e-29	57.5686
chr9:109251095	-2.36195	0.783293	-14.0537	3.39542e-30	3.64231e-29	57.5686
chr1:113191664	-2.09463	1.87293	-14.0537	3.39572e-30	3.64263e-29	57.5685
chr1:25900037	-1.47341	2.82366	-14.0537	3.39583e-30	3.64275e-29	57.5685
chr10:96845297	-2.09256	2.27409	-14.0537	3.39596e-30	3.64287e-29	57.5684
chr12:6310385	1.64415	-3.10085	14.0537	3.39596e-30	3.64287e-29	57.5684
chr17:68101134	2.71366	-1.72085	14.0537	3.396e-30	3.64291e-29	57.5684
chr11:111308346	-2.72707	0.372561	-14.0537	3.39629e-30	3.64321e-29	57.5684
chr6:104940417	1.92561	-3.14451	14.0537	3.39658e-30	3.64351e-29	57.5683
chr19:3612098	-2.22841	2.81189	-14.0537	3.39701e-30	3.64397e-29	57.5681
chr16:74606061	2.0322	-1.9739	14.0537	3.39742e-30	3.64441e-29	57.568
chr3:53497385	1.45902	2.13841	14.0536	3.39861e-30	3.64568e-29	57.5677
chr19:3708064	-1.98866	0.674695	-14.0536	3.39883e-30	3.64591e-29	57.5676
chr5:3194241	-1.9489	0.187134	-14.0536	3.39913e-30	3.64622e-29	57.5675
chr10:103451289	1.39695	-3.23628	14.0536	3.39928e-30	3.64639e-29	57.5675
chr2:233386969	1.42537	2.43878	14.0536	3.39937e-30	3.64647e-29	57.5674
chr11:6402388	1.43707	0.360732	14.0536	3.39951e-30	3.64662e-29	57.5674
chr9:124352287	1.78793	-0.334329	14.0536	3.39971e-30	3.64683e-29	57.5673
chr11:110130654	1.56939	1.35848	14.0535	3.40046e-30	3.64763e-29	57.5671
chr2:128493389	1.81695	1.22335	14.0535	3.40048e-30	3.64764e-29	57.5671
chr19:46304063	2.75878	-1.94927	14.0535	3.40048e-30	3.64764e-29	57.5671
chrX:75786476	-2.37854	1.26524	-14.0535	3.40064e-30	3.6478e-29	57.5671
chr10:29067355	2.8761	-1.84976	14.0535	3.40072e-30	3.64789e-29	57.567
chr1:16133743	-1.35549	0.295183	-14.0535	3.40138e-30	3.64858e-29	57.5669
chr7:138706461	-3.25293	0.513293	-14.0535	3.40138e-30	3.64858e-29	57.5669
chr3:186746361	1.75927	-1.96659	14.0534	3.40215e-30	3.6494e-29	57.5666
chr6:13724252	2.32988	-2.63945	14.0534	3.40237e-30	3.64962e-29	57.5666
chr4:40491748	2.03793	0.732744	14.0534	3.40242e-30	3.64968e-29	57.5665
chr2:3448583	1.86829	1.66378	14.0534	3.4027e-30	3.64998e-29	57.5665
chr1:2347990	1.45829	1.78707	14.0534	3.4028e-30	3.65008e-29	57.5664
chr1:117067997	2.10366	-1.95793	14.0534	3.40285e-30	3.65012e-29	57.5664
chr3:49910576	1.79866	1.25567	14.0534	3.40295e-30	3.65022e-29	57.5664
chr3:129664513	2.42317	-0.890488	14.0534	3.40305e-30	3.65032e-29	57.5664
chr15:48520946	-2.2272	1.72982	-14.0534	3.40376e-30	3.65108e-29	57.5662
chr4:142405497	-1.89695	-2.9997	-14.0533	3.40444e-30	3.65181e-29	57.566
chr6:34466796	1.39585	1.49549	14.0533	3.40507e-30	3.65247e-29	57.5658
chr12:122407127	1.3828	1.7475	14.0533	3.40544e-30	3.65286e-29	57.5657
chr5:179624498	1.99988	-2.82238	14.0533	3.40546e-30	3.65288e-29	57.5657
chr2:28359809	-1.77256	2.4803	-14.0533	3.40549e-30	3.6529e-29	57.5656
chr16:67648335	2.44012	-1.68896	14.0533	3.40552e-30	3.65293e-29	57.5656
chr17:56230167	1.48378	1.76128	14.0533	3.40567e-30	3.65309e-29	57.5656
chr1:201190791	1.65768	-3.02238	14.0533	3.40594e-30	3.65337e-29	57.5655
chr1:6600486	1.86878	-1.84256	14.0533	3.40596e-30	3.65339e-29	57.5655
chr11:1891057	-3.08537	1.68622	-14.0533	3.40597e-30	3.65339e-29	57.5655
chr15:69046036	1.79073	2.39098	14.0533	3.40623e-30	3.65367e-29	57.5654
chr11:17502037	1.44	1.82561	14.0533	3.4063e-30	3.65374e-29	57.5654
chr6:170030863	-1.70549	0.936768	-14.0532	3.40677e-30	3.65423e-29	57.5653
chr11:65584799	2.83098	-1.17585	14.0532	3.40709e-30	3.65458e-29	57.5652
chr18:713049	2.23866	-1.40799	14.0532	3.40726e-30	3.65475e-29	57.5651
chr14:102063706	2.76841	-2.15177	14.0532	3.4086e-30	3.65618e-29	57.5647
chr20:56626301	1.54183	-3.50055	14.0531	3.40875e-30	3.65634e-29	57.5647
chr10:97540767	1.56695	2.05762	14.0531	3.40889e-30	3.65649e-29	57.5647
chr17:42672355	-2.44463	0.293537	-14.0531	3.40925e-30	3.65686e-29	57.5645
chr14:64735215	2.10793	-0.916402	14.0531	3.40941e-30	3.65703e-29	57.5645
chr20:62428187	2.42183	-2.47738	14.0531	3.40979e-30	3.65743e-29	57.5644
chr1:37721913	1.49524	-0.308354	14.0531	3.41044e-30	3.65812e-29	57.5642
chr9:136571810	1.6189	2.57335	14.0531	3.4105e-30	3.65819e-29	57.5642
chr19:2799604	-1.37037	2.07774	-14.0531	3.41072e-30	3.65841e-29	57.5641
chr14:103708986	-2.6722	0.975854	-14.053	3.41096e-30	3.65867e-29	57.564
chr9:20294349	1.94805	1.12646	14.053	3.41206e-30	3.65983e-29	57.5637
chr17:1917151	1.64915	0.922256	14.053	3.41208e-30	3.65985e-29	57.5637
chr5:14108260	1.29171	1.26463	14.053	3.41249e-30	3.66028e-29	57.5636
chr2:168802470	2.86732	-2.13463	14.053	3.41273e-30	3.66054e-29	57.5635
chr16:47014079	1.69402	0.980671	14.053	3.41292e-30	3.66074e-29	57.5635
chr15:26615766	1.66854	1.76171	14.0529	3.41314e-30	3.66097e-29	57.5634
chr5:131975213	1.65085	0.888963	14.0529	3.4133e-30	3.66114e-29	57.5634
chr2:219626660	1.38976	0.775488	14.0529	3.41356e-30	3.66141e-29	57.5633
chr22:42079226	2.03659	-2.38695	14.0529	3.41364e-30	3.66148e-29	57.5633
chr1:153627148	2.16073	-2.32195	14.0529	3.41426e-30	3.66215e-29	57.5631
chr6:1619234	2.32463	-0.512561	14.0529	3.41437e-30	3.66226e-29	57.563
chr20:46899034	-2.72402	0.76689	-14.0529	3.41456e-30	3.66246e-29	57.563
chr5:61705711	2.54451	-1.74494	14.0529	3.41516e-30	3.66309e-29	57.5628
chr2:157246871	2.68293	-2.15756	14.0529	3.41522e-30	3.66316e-29	57.5628
chr3:4984269	2.10915	-2.84116	14.0529	3.41528e-30	3.66322e-29	57.5628
chr16:50673848	2.39037	-0.359939	14.0528	3.4157e-30	3.66366e-29	57.5627
chr17:17757818	-2.63024	0.764268	-14.0528	3.41582e-30	3.66377e-29	57.5626
chr14:36658496	2.54341	-2.08524	14.0528	3.41623e-30	3.66421e-29	57.5625
chr7:70738235	2.69707	-1.83024	14.0528	3.41639e-30	3.66438e-29	57.5625
chr3:197372200	2.78622	-1.84701	14.0528	3.41662e-30	3.66462e-29	57.5624
chr16:21612330	-1.76988	-2.53067	-14.0528	3.41664e-30	3.66463e-29	57.5624
chr14:77032996	1.86	-2.99878	14.0528	3.41679e-30	3.66479e-29	57.5623
chr8:47739260	1.64293	-2.71037	14.0528	3.4168e-30	3.6648e-29	57.5623
chr17:82387491	-1.87061	1.77457	-14.0528	3.41709e-30	3.6651e-29	57.5623
chr7:155214880	2.8778	-2.17061	14.0528	3.41729e-30	3.66531e-29	57.5622
chr3:49412824	1.54659	-2.44927	14.0528	3.41751e-30	3.66554e-29	57.5621
chr17:79178468	1.44	1.79037	14.0527	3.41764e-30	3.66567e-29	57.5621
chr5:160001590	-2.0578	0.329634	-14.0527	3.41809e-30	3.66616e-29	57.562
chr11:106463290	-2.02098	1.0078	-14.0527	3.41854e-30	3.66663e-29	57.5618
chr11:2930768	1.61256	-2.50384	14.0527	3.41873e-30	3.66683e-29	57.5618
chr19:42316874	-1.88061	0.092622	-14.0527	3.41892e-30	3.66702e-29	57.5617
chr13:111899364	1.32988	2.15213	14.0527	3.41917e-30	3.66729e-29	57.5616
chr14:105152478	1.51268	2.29744	14.0527	3.41925e-30	3.66737e-29	57.5616
chr14:71165830	2.92963	-1.4303	14.0527	3.41941e-30	3.66754e-29	57.5616
chr10:103069303	1.23622	0.757134	14.0527	3.41955e-30	3.66768e-29	57.5615
chr19:29752564	1.38646	0.880427	14.0526	3.41987e-30	3.66802e-29	57.5614
chr8:10997822	1.40805	-0.754146	14.0526	3.42095e-30	3.66917e-29	57.5611
chr19:45234255	3.02646	-2.05957	14.0526	3.42116e-30	3.66939e-29	57.5611
chr19:3032819	1.39463	2.74707	14.0526	3.42158e-30	3.66983e-29	57.5609
chr11:120317232	2.68744	-2.19823	14.0525	3.42206e-30	3.67035e-29	57.5608
chr20:63008245	1.9911	-2.76652	14.0525	3.42215e-30	3.67044e-29	57.5608
chr7:138755737	1.70805	2.55512	14.0525	3.42218e-30	3.67046e-29	57.5608
chr13:113023324	3.00232	-2.46726	14.0525	3.42262e-30	3.67092e-29	57.5606
chr1:3183795	-2.44634	0.597805	-14.0525	3.42262e-30	3.67093e-29	57.5606
chr1:223749097	2.2772	-2.54494	14.0525	3.4229e-30	3.67121e-29	57.5606
chr1:156247200	2.20634	-0.480854	14.0525	3.4229e-30	3.67121e-29	57.5606
chr6:15365482	-2.16305	-2.70872	-14.0525	3.42291e-30	3.67121e-29	57.5606
chr16:1239970	1.40805	1.38817	14.0525	3.42311e-30	3.67142e-29	57.5605
chr1:18882276	-1.63159	2.26238	-14.0525	3.42311e-30	3.67142e-29	57.5605
chr6:32081545	1.45061	1.98982	14.0525	3.42327e-30	3.67158e-29	57.5604
chr5:138184068	-1.50866	2.71372	-14.0525	3.42329e-30	3.6716e-29	57.5604
chr11:2463783	-1.97659	1.465	-14.0525	3.42349e-30	3.67181e-29	57.5604
chr17:15341933	1.52683	-1.99085	14.0525	3.42405e-30	3.6724e-29	57.5602
chr5:166712982	-1.60793	1.68506	-14.0524	3.42434e-30	3.67271e-29	57.5601
chr11:48169516	-1.90415	1.98707	-14.0524	3.42438e-30	3.67275e-29	57.5601
chr1:44276291	1.89854	-0.388171	14.0524	3.42448e-30	3.67285e-29	57.5601
chr17:78409698	-2.62244	0.747561	-14.0524	3.42473e-30	3.67311e-29	57.56
chr10:21509551	1.65488	2.37805	14.0524	3.425e-30	3.6734e-29	57.5599
chr7:139482853	1.74232	-3.43433	14.0524	3.42526e-30	3.67366e-29	57.5599
chr18:52339714	-1.35585	-0.560732	-14.0524	3.42567e-30	3.6741e-29	57.5597
chr6:12585692	2.96805	-1.82768	14.0524	3.42585e-30	3.67428e-29	57.5597
chr1:28796949	1.90634	0.409756	14.0524	3.426e-30	3.67445e-29	57.5596
chr7:111439043	2.67451	-1.89872	14.0524	3.42611e-30	3.67456e-29	57.5596
chr11:17778240	1.29793	2.63555	14.0523	3.42716e-30	3.67568e-29	57.5593
chr1:215005258	-2.68024	1.45939	-14.0523	3.42721e-30	3.67572e-29	57.5593
chr4:168893192	-2.10671	1.77701	-14.0523	3.42746e-30	3.67599e-29	57.5592
chr12:69243373	-2	2.76561	-14.0523	3.42787e-30	3.67642e-29	57.5591
chr9:114395619	1.69012	1.93909	14.0523	3.42805e-30	3.6766e-29	57.5591
chr9:126669123	1.34427	2.55372	14.0523	3.42842e-30	3.677e-29	57.5589
chr8:21921510	1.6128	-0.206768	14.0523	3.42843e-30	3.677e-29	57.5589
chr6:24776023	1.48695	-1.42043	14.0522	3.42869e-30	3.67728e-29	57.5589
chr16:72098	1.48817	-3.33104	14.0522	3.42918e-30	3.6778e-29	57.5587
chr4:76896797	1.57451	-2.87921	14.0522	3.42942e-30	3.67805e-29	57.5587
chr8:142040947	-2.53829	1.15915	-14.0522	3.43009e-30	3.67876e-29	57.5585
chr2:238286841	2.00854	-2.53817	14.0522	3.43053e-30	3.67923e-29	57.5583
chr19:49673720	1.32866	2.06494	14.0522	3.43055e-30	3.67925e-29	57.5583
chr5:93850504	1.43902	0.23561	14.0522	3.43057e-30	3.67926e-29	57.5583
chr2:241570165	2.18537	1.39963	14.0522	3.43058e-30	3.67926e-29	57.5583
chr10:8055715	1.52049	-3.79171	14.0521	3.43103e-30	3.67975e-29	57.5582
chr4:138222154	-2.38622	1.15274	-14.0521	3.43104e-30	3.67975e-29	57.5582
chr12:51888295	1.78427	-1.03323	14.0521	3.43133e-30	3.68005e-29	57.5581
chr11:66071663	1.23268	-3.28134	14.0521	3.43135e-30	3.68006e-29	57.5581
chr7:137804402	-2.7111	1.4675	-14.0521	3.43136e-30	3.68007e-29	57.5581
chr9:95045376	2.93854	-2.27195	14.0521	3.43141e-30	3.68012e-29	57.5581
chr19:10513991	2.26854	-2.47341	14.0521	3.43153e-30	3.68024e-29	57.558
chr1:1419524	-1.47707	2.48524	-14.0521	3.43154e-30	3.68025e-29	57.558
chr16:2690563	-2.78378	2.03152	-14.0521	3.43243e-30	3.6812e-29	57.5578
chr22:46251135	1.69805	-1.78024	14.0521	3.43297e-30	3.68177e-29	57.5576
chr20:62316822	-1.75268	2.90573	-14.0521	3.43297e-30	3.68177e-29	57.5576
chr4:2061066	2.8278	-2.12439	14.0521	3.43302e-30	3.68181e-29	57.5576
chr13:40236499	-2.53	1.56024	-14.052	3.43356e-30	3.68238e-29	57.5574
chr10:112823801	-2.14976	2.38	-14.052	3.43382e-30	3.68266e-29	57.5574
chr3:75361845	-2.37793	1.85494	-14.052	3.43394e-30	3.68279e-29	57.5573
chr6:53151851	1.26024	-0.39561	14.052	3.43426e-30	3.68312e-29	57.5572
chr14:58829972	-2.9522	0.961951	-14.052	3.43438e-30	3.68324e-29	57.5572
chr4:1492896	-1.60098	0.753293	-14.052	3.4346e-30	3.68347e-29	57.5571
chr19:13012423	1.77317	-3.22537	14.052	3.43504e-30	3.68394e-29	57.557
chr11:65647348	2.7839	-1.805	14.052	3.43506e-30	3.68396e-29	57.557
chr11:67302371	1.6828	-2.77957	14.052	3.43536e-30	3.68427e-29	57.5569
chr20:37523529	1.56537	2.81549	14.0519	3.43552e-30	3.68444e-29	57.5569
chr16:81817441	-2.74683	1.75841	-14.0519	3.4361e-30	3.68505e-29	57.5567
chr20:56631810	1.73134	-3.19189	14.0519	3.43619e-30	3.68514e-29	57.5567
chr7:151736239	2.59537	-2.34451	14.0519	3.43637e-30	3.68533e-29	57.5566
chr3:72928865	1.58634	0.911829	14.0519	3.43639e-30	3.68535e-29	57.5566
chr11:62645692	1.7061	1.83976	14.0519	3.43664e-30	3.68561e-29	57.5566
chr19:48735235	3.11171	-2.07756	14.0519	3.43677e-30	3.68574e-29	57.5565
chr9:136089742	-1.58524	-1.16213	-14.0519	3.43709e-30	3.68609e-29	57.5564
chr10:24465748	3.08695	-2.08994	14.0519	3.4373e-30	3.6863e-29	57.5564
chr20:10670574	-2.75878	1.01207	-14.0519	3.43736e-30	3.68636e-29	57.5563
chr8:57750768	-2.59841	1.17933	-14.0519	3.43757e-30	3.68658e-29	57.5563
chr11:1460624	-2.49159	1.8086	-14.0518	3.43766e-30	3.68668e-29	57.5563
chr11:12137212	2.93439	-1.21159	14.0518	3.43789e-30	3.68691e-29	57.5562
chr7:47328166	2.85195	-1.90585	14.0518	3.43936e-30	3.68848e-29	57.5558
chr16:71231049	1.51963	-1.55579	14.0518	3.43965e-30	3.68879e-29	57.5557
chr10:1595146	-2.25671	1.38628	-14.0517	3.44002e-30	3.68918e-29	57.5556
chr22:39483005	-1.57024	0.487683	-14.0517	3.44036e-30	3.68954e-29	57.5555
chr2:219608216	-2.21134	1.41262	-14.0517	3.4406e-30	3.68979e-29	57.5554
chr9:108473969	3.0461	-2.06171	14.0517	3.44061e-30	3.68979e-29	57.5554
chr19:30668665	-1.14098	-0.366098	-14.0516	3.44213e-30	3.69142e-29	57.555
chr17:81839396	1.8311	-2.80787	14.0516	3.44237e-30	3.69167e-29	57.5549
chr15:47332386	2.6889	-2.69372	14.0516	3.44274e-30	3.69206e-29	57.5548
chr14:52903004	-1.68622	1.84091	-14.0516	3.44309e-30	3.69243e-29	57.5547
chr5:179847933	1.51585	2.65439	14.0516	3.44387e-30	3.69326e-29	57.5545
chr19:1822445	-1.6789	1.7014	-14.0516	3.44401e-30	3.6934e-29	57.5544
chr8:101250988	1.60293	-2.52378	14.0516	3.44416e-30	3.69356e-29	57.5544
chr20:2104450	-1.59439	-1.85	-14.0516	3.44426e-30	3.69367e-29	57.5543
chr4:1309877	1.6622	-2.9561	14.0515	3.44433e-30	3.69374e-29	57.5543
chr9:130884517	2.63463	-1.16134	14.0515	3.4445e-30	3.69391e-29	57.5543
chr17:81143223	1.81573	-0.500915	14.0515	3.44473e-30	3.69415e-29	57.5542
chr22:38415146	1.51451	2.04213	14.0515	3.44481e-30	3.69423e-29	57.5542
chr5:3221149	-2.2422	2.34902	-14.0515	3.44485e-30	3.69426e-29	57.5542
chr3:11225940	-2.28195	-0.409268	-14.0515	3.44494e-30	3.69436e-29	57.5541
chr17:8327574	1.82512	-0.333293	14.0515	3.44549e-30	3.69494e-29	57.554
chr1:44257060	-1.39573	3.41201	-14.0515	3.44557e-30	3.69502e-29	57.554
chr8:37897467	2.50634	-1.69256	14.0515	3.44567e-30	3.69513e-29	57.5539
chr1:58809382	2.65951	-1.86939	14.0515	3.44592e-30	3.69539e-29	57.5539
chr4:169760399	1.55415	0.534878	14.0515	3.44611e-30	3.69558e-29	57.5538
chr5:91281559	2.04598	-2.48006	14.0515	3.44624e-30	3.69572e-29	57.5538
chr1:24909707	1.45488	-3.2728	14.0515	3.44628e-30	3.69575e-29	57.5538
chr20:62357433	-1.62476	0.751159	-14.0514	3.4469e-30	3.69641e-29	57.5536
chr6:4078999	2.45268	-2.41561	14.0514	3.44714e-30	3.69667e-29	57.5535
chr11:30425541	-2.12427	1.04933	-14.0514	3.4473e-30	3.69684e-29	57.5535
chr7:48384276	-2.30171	1.67451	-14.0514	3.44754e-30	3.69709e-29	57.5534
chr6:113632495	2.89622	-2.3114	14.0514	3.44759e-30	3.69714e-29	57.5534
chr2:30266302	-2.5639	1.02915	-14.0514	3.44767e-30	3.69721e-29	57.5534
chr2:127408708	1.85854	-2.45561	14.0514	3.44769e-30	3.69722e-29	57.5533
chr17:17163777	-3.3539	1.36866	-14.0514	3.44791e-30	3.69745e-29	57.5533
chr14:54815240	1.4678	1.84244	14.0514	3.44791e-30	3.69745e-29	57.5533
chr5:140108870	1.7539	-3.06817	14.0514	3.44797e-30	3.69751e-29	57.5533
chr5:177369814	-1.86829	1.78622	-14.0514	3.44844e-30	3.69801e-29	57.5531
chr17:41487061	1.76744	-1.40579	14.0514	3.44848e-30	3.69805e-29	57.5531
chr11:113980302	1.56061	0.477988	14.0513	3.44883e-30	3.69842e-29	57.553
chr13:109779543	1.87427	-2.51323	14.0513	3.44889e-30	3.69848e-29	57.553
chr10:69319711	1.605	-2.82262	14.0513	3.44916e-30	3.69876e-29	57.5529
chr3:50276276	-2.16049	-1.46963	-14.0513	3.44929e-30	3.69889e-29	57.5529
chr12:57727143	3.24573	-2.36067	14.0513	3.44932e-30	3.69892e-29	57.5529
chr3:184738426	2.88573	-2.15335	14.0513	3.44951e-30	3.69912e-29	57.5528
chr1:15727244	1.67378	0.00420732	14.0513	3.4496e-30	3.6992e-29	57.5528
chr11:46913186	2.55159	-1.72591	14.0513	3.44997e-30	3.6996e-29	57.5527
chr2:127431630	1.93659	0.0178049	14.0513	3.45003e-30	3.69965e-29	57.5527
chr2:177275859	-1.66232	2.07884	-14.0513	3.45003e-30	3.69966e-29	57.5527
chr11:8699671	1.70927	2.29549	14.0513	3.45034e-30	3.69998e-29	57.5526
chr18:62714802	2.17488	-1.96866	14.0513	3.45052e-30	3.70017e-29	57.5525
chr22:50546811	2.22634	1.09744	14.0513	3.45101e-30	3.70069e-29	57.5524
chr19:17523298	-2.41085	0.199695	-14.0512	3.45118e-30	3.70086e-29	57.5523
chr1:21884794	1.33439	2.69524	14.0512	3.4515e-30	3.7012e-29	57.5522
chr11:65640997	-3.17939	1.82433	-14.0512	3.45179e-30	3.70151e-29	57.5522
chr6:41637140	2.44415	-2.36512	14.0512	3.45273e-30	3.70251e-29	57.5519
chr6:111552627	3.11963	-2.02128	14.0512	3.45297e-30	3.70276e-29	57.5518
chr8:141427512	1.39561	2.19439	14.0512	3.45301e-30	3.7028e-29	57.5518
chr1:157580949	1.70732	1.18878	14.0512	3.45328e-30	3.70309e-29	57.5517
chr10:26437908	2.62915	-1.6636	14.0511	3.45365e-30	3.70347e-29	57.5516
chr14:104932779	2.19598	-2.79006	14.0511	3.45383e-30	3.70366e-29	57.5516
chr12:46373906	2.33439	-2.11573	14.0511	3.45419e-30	3.70404e-29	57.5515
chr19:13054407	2.48939	-1.41872	14.0511	3.45451e-30	3.70438e-29	57.5514
chr14:68790103	3.49537	-2.32439	14.0511	3.45532e-30	3.70524e-29	57.5511
chr11:119525299	-2.36207	1.04506	-14.0511	3.45544e-30	3.70536e-29	57.5511
chr19:56864613	-1.55854	1.01073	-14.051	3.45586e-30	3.7058e-29	57.551
chr13:44274610	-2.47	-1.28732	-14.051	3.45589e-30	3.70583e-29	57.551
chr10:60115062	1.53598	-2.9625	14.051	3.45608e-30	3.70603e-29	57.5509
chrX:16948624	-2.16659	1.7161	-14.051	3.45621e-30	3.70616e-29	57.5509
chr2:43170882	-2.50756	2.12524	-14.051	3.45629e-30	3.70624e-29	57.5509
chr14:103523477	1.67951	-2.41415	14.051	3.45652e-30	3.70649e-29	57.5508
chr22:26168517	1.76561	-0.275976	14.051	3.45654e-30	3.7065e-29	57.5508
chr20:21704541	2.7211	-1.53299	14.051	3.45662e-30	3.70658e-29	57.5508
chr18:63949473	2.26585	-2.19878	14.051	3.45679e-30	3.70676e-29	57.5507
chr1:3089966	1.52854	2.525	14.051	3.45726e-30	3.70726e-29	57.5506
chr6:157510875	-2.26317	2.80073	-14.0509	3.45802e-30	3.70806e-29	57.5504
chr11:1833419	1.39524	2.31982	14.0509	3.45823e-30	3.70829e-29	57.5503
chr14:33938384	1.54098	-3.06902	14.0509	3.45838e-30	3.70844e-29	57.5503
chr7:142787149	1.40598	1.58494	14.0509	3.45879e-30	3.70887e-29	57.5501
chr19:17244248	1.86634	-2.93134	14.0509	3.45904e-30	3.70913e-29	57.5501
chr13:111853282	-1.93866	0.869695	-14.0509	3.45904e-30	3.70914e-29	57.5501
chr12:94187066	3.03378	-2.20018	14.0509	3.45931e-30	3.70942e-29	57.55
chr16:67964103	2.10293	-1.56646	14.0508	3.46019e-30	3.71035e-29	57.5497
chr11:6630401	3.18683	-2.28976	14.0508	3.46077e-30	3.71097e-29	57.5496
chr10:44911353	2.45585	-1.36866	14.0508	3.46097e-30	3.71118e-29	57.5495
chr7:27094024	-2.06549	1.4897	-14.0508	3.46122e-30	3.71144e-29	57.5494
chr12:105940961	1.71159	0.940793	14.0508	3.46128e-30	3.7115e-29	57.5494
chr8:142637768	1.63061	1.16921	14.0508	3.46168e-30	3.71192e-29	57.5493
chr22:49848155	1.45024	-3.41866	14.0508	3.46185e-30	3.7121e-29	57.5492
chr18:77054786	-1.68817	-2.8497	-14.0508	3.46192e-30	3.71216e-29	57.5492
chr15:71495188	-2.0672	0.334207	-14.0508	3.46196e-30	3.7122e-29	57.5492
chr11:128688038	2.9889	-1.45665	14.0507	3.46241e-30	3.71268e-29	57.5491
chr3:125698765	2.27305	2.36396	14.0507	3.46259e-30	3.71287e-29	57.549
chr12:51389609	3.08561	-1.93744	14.0507	3.46261e-30	3.71288e-29	57.549
chr3:24493219	2.46159	-1.94884	14.0507	3.46264e-30	3.71291e-29	57.549
chr6:87122549	1.51451	0.81372	14.0507	3.46324e-30	3.71355e-29	57.5488
chr21:44286013	2.38012	-2.3975	14.0507	3.46369e-30	3.71403e-29	57.5487
chr8:71845045	1.93561	-2.48829	14.0507	3.46395e-30	3.7143e-29	57.5486
chr3:156551592	1.76793	1.45396	14.0507	3.46407e-30	3.71443e-29	57.5486
chr10:129769214	-2.01866	2.05726	-14.0507	3.46414e-30	3.71449e-29	57.5486
chr14:105056020	1.90866	-0.276768	14.0506	3.46594e-30	3.71641e-29	57.5481
chr14:105158170	-2.30537	1.84951	-14.0506	3.46598e-30	3.71645e-29	57.5481
chr6:169859193	-2.40134	1.34921	-14.0506	3.46628e-30	3.71677e-29	57.548
chr7:87398559	3.18305	-1.6786	14.0506	3.46635e-30	3.71684e-29	57.548
chr10:97550090	3.11463	-1.85902	14.0506	3.46636e-30	3.71685e-29	57.5479
chr13:113185114	-1.99768	2.02396	-14.0506	3.46657e-30	3.71706e-29	57.5479
chr2:218882383	-1.65476	2.09189	-14.0505	3.46689e-30	3.7174e-29	57.5478
chr1:157770646	2.24537	-1.28427	14.0505	3.46694e-30	3.71745e-29	57.5478
chr1:2504809	1.44695	-0.00884146	14.0505	3.46711e-30	3.71763e-29	57.5477
chr4:76305263	-3.28451	1.99116	-14.0505	3.46713e-30	3.71764e-29	57.5477
chr1:94022315	-1.86195	1.85183	-14.0505	3.46733e-30	3.71785e-29	57.5477
chr11:2288131	1.52622	1.73055	14.0505	3.46751e-30	3.71803e-29	57.5476
chr7:130494000	1.41659	1.49293	14.0505	3.46799e-30	3.71855e-29	57.5475
chr4:53431204	-2.88915	1.55445	-14.0505	3.46805e-30	3.71861e-29	57.5475
chr12:54282618	-2.21744	0.488476	-14.0505	3.46822e-30	3.71878e-29	57.5474
chr1:147242368	1.34927	-3.535	14.0505	3.46826e-30	3.71882e-29	57.5474
chr2:232381366	-1.46598	1.37628	-14.0505	3.46828e-30	3.71884e-29	57.5474
chr11:3516084	1.81707	0.956707	14.0505	3.46873e-30	3.71931e-29	57.5473
chr3:112639601	2.37098	2.25963	14.0505	3.469e-30	3.7196e-29	57.5472
chr2:236163408	2.26195	-2.15366	14.0504	3.46926e-30	3.71987e-29	57.5471
chr17:7477472	2.5461	-2.55415	14.0504	3.4693e-30	3.7199e-29	57.5471
chr11:72769878	2.59817	-1.84848	14.0504	3.46936e-30	3.71996e-29	57.5471
chr19:30451058	-2.15524	0.69189	-14.0504	3.46942e-30	3.72002e-29	57.5471
chr19:12597335	2.48829	-1.45927	14.0504	3.4696e-30	3.72021e-29	57.547
chr13:112683616	-2.47207	1.21213	-14.0504	3.46989e-30	3.72051e-29	57.5469
chr3:18538229	1.47329	2.23274	14.0504	3.47043e-30	3.72109e-29	57.5468
chr17:45490181	1.67927	-3.33585	14.0504	3.4705e-30	3.72116e-29	57.5468
chr3:46714464	1.39939	2.2064	14.0504	3.47058e-30	3.72124e-29	57.5467
chr7:1957392	-1.50183	3.28372	-14.0504	3.47091e-30	3.72159e-29	57.5466
chr22:46254466	-1.80963	1.75043	-14.0504	3.47104e-30	3.72172e-29	57.5466
chr1:10901245	2.6811	-1.84921	14.0504	3.47118e-30	3.72186e-29	57.5466
chr11:128860084	1.42561	-1.60915	14.0503	3.47131e-30	3.722e-29	57.5465
chr17:7557196	1.76537	0.313293	14.0503	3.47157e-30	3.72227e-29	57.5464
chr19:43562837	-3.0222	1.63756	-14.0503	3.47178e-30	3.72249e-29	57.5464
chr9:93952903	2.13732	-2.60037	14.0503	3.47178e-30	3.72249e-29	57.5464
chr16:67169610	1.95317	-2.3511	14.0503	3.4718e-30	3.7225e-29	57.5464
chr2:237700886	2.30671	-2.47055	14.0503	3.47212e-30	3.72283e-29	57.5463
chr12:56257321	2.03878	-0.77	14.0503	3.47221e-30	3.72293e-29	57.5463
chr1:196609783	1.32476	0.930183	14.0503	3.47226e-30	3.72297e-29	57.5463
chr7:2196564	-1.45159	3.05506	-14.0503	3.47233e-30	3.72304e-29	57.5462
chr7:95396868	1.4811	-2.45494	14.0503	3.47255e-30	3.72327e-29	57.5462
chr16:67648713	2.73012	-1.47384	14.0503	3.47279e-30	3.72352e-29	57.5461
chr18:76349571	1.85805	-2.90671	14.0503	3.47282e-30	3.72355e-29	57.5461
chr3:50551339	-1.63085	0.515915	-14.0503	3.47288e-30	3.72361e-29	57.5461
chr11:391730	2.3511	1.63652	14.0503	3.47343e-30	3.7242e-29	57.5459
chr1:100265781	1.62427	-3.61982	14.0502	3.47368e-30	3.72446e-29	57.5458
chr8:25456229	2.15622	-1.42652	14.0502	3.47462e-30	3.72546e-29	57.5456
chr2:28338609	2.46793	-1.99799	14.0502	3.47467e-30	3.7255e-29	57.5456
chr13:50843840	2.53659	-2.20976	14.0502	3.47486e-30	3.7257e-29	57.5455
chr14:103126900	2.99646	-2.51689	14.0501	3.47646e-30	3.72742e-29	57.545
chr1:182600309	1.39293	1.67098	14.0501	3.47694e-30	3.72792e-29	57.5449
chr11:17772560	1.21878	2.83268	14.0501	3.47696e-30	3.72794e-29	57.5449
chr4:7772910	1.36012	0.67189	14.0501	3.47703e-30	3.72801e-29	57.5449
chr6:35486451	3.20915	-2.17116	14.0501	3.47722e-30	3.7282e-29	57.5448
chr16:14364672	2.95244	-2.10012	14.0501	3.47736e-30	3.72835e-29	57.5448
chr22:50219267	-1.34232	3.50055	-14.0501	3.47797e-30	3.729e-29	57.5446
chr1:162023436	1.5628	-2.57348	14.0501	3.47804e-30	3.72907e-29	57.5446
chr3:52153774	1.83378	-2.9453	14.05	3.47819e-30	3.72923e-29	57.5445
chr19:15457718	3.00439	-2.03098	14.05	3.4785e-30	3.72955e-29	57.5445
chr1:42455738	1.67134	-1.51555	14.05	3.47882e-30	3.72989e-29	57.5444
chr1:239405317	1.88841	-2.28116	14.05	3.47885e-30	3.72991e-29	57.5444
chr14:103127408	3.15976	-1.90707	14.05	3.47919e-30	3.73027e-29	57.5443
chr14:28768406	2.09939	-3.07921	14.05	3.47929e-30	3.73037e-29	57.5442
chr17:17819119	-1.62988	1.64762	-14.05	3.47982e-30	3.73094e-29	57.5441
chr1:1514428	-1.47768	-1.20482	-14.05	3.47998e-30	3.7311e-29	57.544
chr8:144505743	2.26829	-0.840732	14.05	3.48002e-30	3.73114e-29	57.544
chr5:179377351	-2.37024	0.948902	-14.05	3.48029e-30	3.73143e-29	57.5439
chr2:229798210	-1.85012	2.98701	-14.0499	3.48051e-30	3.73166e-29	57.5439
chr10:47297748	1.31915	2.49555	14.0499	3.48096e-30	3.73213e-29	57.5438
chr5:123095746	1.94232	-1.39226	14.0499	3.48199e-30	3.73323e-29	57.5435
chr5:178455256	-1.89073	1.86866	-14.0499	3.48212e-30	3.73336e-29	57.5434
chr19:12117855	1.70963	2.38896	14.0499	3.48214e-30	3.73338e-29	57.5434
chr19:5915565	2.62695	-1.17555	14.0499	3.48242e-30	3.73367e-29	57.5433
chr12:130788443	2.64207	-1.21348	14.0499	3.4826e-30	3.73386e-29	57.5433
chr19:45385993	-1.76598	-3.27079	-14.0498	3.48266e-30	3.73391e-29	57.5433
chr17:21283805	1.41598	-2.24091	14.0498	3.4828e-30	3.73407e-29	57.5432
chr6:32047960	1.54585	2.5011	14.0498	3.48291e-30	3.73418e-29	57.5432
chr13:50847137	-2.03524	2.47945	-14.0498	3.48312e-30	3.73439e-29	57.5431
chr8:142101337	-2.67598	0.513232	-14.0498	3.48313e-30	3.73439e-29	57.5431
chr11:64322962	1.80561	0.849634	14.0498	3.48315e-30	3.73441e-29	57.5431
chr17:68399144	1.40866	-3.07482	14.0498	3.48319e-30	3.73445e-29	57.5431
chr11:47589963	2.94805	-1.60598	14.0498	3.4833e-30	3.73456e-29	57.5431
chr1:17440767	2.5	-2.24061	14.0498	3.48348e-30	3.73475e-29	57.543
chr10:4663241	2.83659	-2.37695	14.0498	3.48359e-30	3.73486e-29	57.543
chr5:179780347	-1.43134	1.42067	-14.0498	3.48383e-30	3.73511e-29	57.5429
chr17:50687143	1.33024	1.54793	14.0498	3.48408e-30	3.73538e-29	57.5429
chr7:140085204	1.98378	-1.05567	14.0498	3.48423e-30	3.73553e-29	57.5428
chr8:143614705	-1.36634	1.87402	-14.0498	3.48453e-30	3.73585e-29	57.5427
chr17:17757691	-2.94451	1.44726	-14.0498	3.48472e-30	3.73605e-29	57.5427
chr17:7438024	2.02756	-1.60329	14.0497	3.48503e-30	3.73638e-29	57.5426
chr1:203794223	1.45976	2.1189	14.0497	3.48512e-30	3.73646e-29	57.5426
chr9:137719521	1.44122	2.49878	14.0497	3.48553e-30	3.7369e-29	57.5424
chr9:91159915	2.81085	-1.47823	14.0497	3.48568e-30	3.73705e-29	57.5424
chr12:56080987	2.34183	-2.11152	14.0497	3.48575e-30	3.73712e-29	57.5424
chr8:121943079	-1.93537	1.58598	-14.0497	3.48577e-30	3.73713e-29	57.5424
chr1:1263181	-2.28159	1.02299	-14.0497	3.48609e-30	3.73747e-29	57.5423
chr4:38488991	2.24915	-2.2364	14.0497	3.48678e-30	3.73821e-29	57.5421
chr7:155764010	2.33378	-0.589939	14.0497	3.48699e-30	3.73843e-29	57.542
chr2:11466838	-2.57305	0.940305	-14.0497	3.48714e-30	3.73859e-29	57.542
chr4:1082744	-2.75793	0.569939	-14.0496	3.48721e-30	3.73866e-29	57.542
chr9:136998134	-2.56598	1.24372	-14.0496	3.48745e-30	3.73891e-29	57.5419
chr7:74014046	-1.69683	1.93976	-14.0496	3.48754e-30	3.73899e-29	57.5419
chr9:122227149	2.93768	-1.99384	14.0496	3.48755e-30	3.739e-29	57.5419
chr7:100896602	2.19598	-3.19055	14.0496	3.48792e-30	3.73939e-29	57.5418
chr11:63763664	2.92073	-1.94061	14.0496	3.48796e-30	3.73943e-29	57.5417
chr7:2647251	1.57537	1.69524	14.0496	3.48831e-30	3.7398e-29	57.5416
chr20:59010930	2.14366	-1.93476	14.0496	3.48855e-30	3.74005e-29	57.5416
chr7:53218893	1.61585	-2.49793	14.0496	3.48861e-30	3.74011e-29	57.5416
chr11:119482604	1.455	1.21091	14.0496	3.48912e-30	3.74065e-29	57.5414
chr14:93232878	1.51671	2.75921	14.0496	3.48915e-30	3.74067e-29	57.5414
chr2:8545468	-2.73963	1.27201	-14.0495	3.48955e-30	3.7411e-29	57.5413
chr4:2898226	-1.94207	2.20079	-14.0495	3.48958e-30	3.74112e-29	57.5413
chr1:53971754	-2.26061	1.83177	-14.0495	3.48967e-30	3.74122e-29	57.5413
chr11:14885999	-2.06183	2.68189	-14.0495	3.48988e-30	3.74143e-29	57.5412
chr6:12718236	2.80195	-1.915	14.0495	3.49014e-30	3.7417e-29	57.5411
chr6:26017284	2.24866	-2.45945	14.0495	3.49019e-30	3.74175e-29	57.5411
chr10:60208973	1.56402	-2.43128	14.0495	3.49031e-30	3.74188e-29	57.5411
chrX:101722347	-1.67207	0.77872	-14.0495	3.49063e-30	3.74221e-29	57.541
chr7:2531733	-2.73841	1.04396	-14.0495	3.49096e-30	3.74256e-29	57.5409
chr17:76140134	1.78683	-2.90244	14.0495	3.49121e-30	3.74282e-29	57.5408
chr8:144476838	1.2	1.56341	14.0494	3.49187e-30	3.74352e-29	57.5406
chr7:18420347	-1.70793	2.32774	-14.0494	3.49198e-30	3.74364e-29	57.5406
chr1:62128895	-1.33695	3.19909	-14.0494	3.49215e-30	3.74382e-29	57.5405
chr16:86772739	2.85061	-1.67274	14.0494	3.49267e-30	3.74436e-29	57.5404
chr22:40419042	1.72854	1.15854	14.0494	3.49312e-30	3.74485e-29	57.5403
chr2:69848242	1.92378	2.06787	14.0494	3.49339e-30	3.74512e-29	57.5402
chr14:74552443	-1.86646	2.70799	-14.0494	3.4934e-30	3.74514e-29	57.5402
chr9:15401526	1.70805	0.998415	14.0494	3.49353e-30	3.74527e-29	57.5401
chr7:143379755	-1.46366	-0.394512	-14.0494	3.49371e-30	3.74546e-29	57.5401
chr16:30667369	1.42817	2.22994	14.0494	3.49375e-30	3.74549e-29	57.5401
chr4:152780762	2.55268	-2.2322	14.0494	3.49382e-30	3.74556e-29	57.5401
chr2:72132318	1.67073	1.43256	14.0493	3.49406e-30	3.74581e-29	57.54
chr17:76710322	2.01695	-2.17787	14.0493	3.49451e-30	3.74628e-29	57.5399
chr7:832822	3.18854	-2.04939	14.0493	3.49456e-30	3.74634e-29	57.5399
chr15:71691472	-2.24268	1.28561	-14.0493	3.4946e-30	3.74637e-29	57.5398
chr7:125172088	1.6828	2.71213	14.0493	3.49482e-30	3.74661e-29	57.5398
chr17:66737690	1.68268	-0.634878	14.0493	3.49567e-30	3.74751e-29	57.5395
chr8:38759929	-2.1	0.15622	-14.0493	3.49586e-30	3.7477e-29	57.5395
chr3:188153151	2.07232	-3.06165	14.0493	3.49596e-30	3.74781e-29	57.5395
chr2:216216449	1.4811	2.02165	14.0493	3.49603e-30	3.74788e-29	57.5394
chr9:126610229	1.99939	-2.43738	14.0492	3.49646e-30	3.74834e-29	57.5393
chr12:123459811	-1.50024	1.13915	-14.0492	3.49647e-30	3.74834e-29	57.5393
chr19:10634848	1.38927	2.32134	14.0492	3.49699e-30	3.74889e-29	57.5392
chr1:203673955	2.47659	-1.61902	14.0492	3.49734e-30	3.74926e-29	57.5391
chr12:75755513	-2.61793	1.12457	-14.0492	3.49766e-30	3.74959e-29	57.539
chr5:56314844	1.7072	1.26006	14.0492	3.49766e-30	3.74959e-29	57.539
chr6:107217164	-2.19817	1.12262	-14.0492	3.49803e-30	3.74998e-29	57.5389
chr13:21319305	2.37476	-1.2497	14.0492	3.49841e-30	3.75038e-29	57.5388
chr9:137576216	-1.3278	3.02659	-14.0491	3.49871e-30	3.7507e-29	57.5387
chr3:184241789	2.25122	-3.34256	14.0491	3.4991e-30	3.75111e-29	57.5386
chr5:3597426	2.16951	-2.50122	14.0491	3.49949e-30	3.75152e-29	57.5384
chr10:95350352	-1.94744	1.23299	-14.0491	3.49974e-30	3.75178e-29	57.5384
chr7:27154356	1.81768	-0.41811	14.0491	3.49987e-30	3.75192e-29	57.5383
chr9:126671550	1.59024	-2.04098	14.049	3.50092e-30	3.75304e-29	57.538
chr13:112036370	1.45683	2.54683	14.049	3.50118e-30	3.75331e-29	57.538
chr1:205356611	2.05512	0.227805	14.049	3.50119e-30	3.75331e-29	57.538
chr7:6532004	1.74195	0.790122	14.049	3.50131e-30	3.75344e-29	57.5379
chr5:139150755	-1.81683	1.27817	-14.049	3.50148e-30	3.75361e-29	57.5379
chr4:37890212	2.29707	-2.64561	14.049	3.50166e-30	3.75381e-29	57.5378
chr1:9128394	1.61915	-2.04774	14.049	3.50172e-30	3.75386e-29	57.5378
chr11:118908474	2.27354	-1.83848	14.049	3.50203e-30	3.75419e-29	57.5377
chr1:229407967	1.54354	-3.25518	14.049	3.50207e-30	3.75423e-29	57.5377
chr8:142676064	2.1722	-2.92732	14.049	3.50235e-30	3.75452e-29	57.5376
chr11:66863533	-2.03451	1.23165	-14.049	3.50272e-30	3.75491e-29	57.5375
chr5:181232782	-1.8772	1.90848	-14.049	3.50291e-30	3.75511e-29	57.5375
chr9:124500152	1.66171	1.70061	14.049	3.50293e-30	3.75512e-29	57.5375
chr1:185565493	2.90354	-1.86189	14.049	3.50296e-30	3.75515e-29	57.5375
chr5:26482561	-2.37951	1.41293	-14.049	3.50306e-30	3.75525e-29	57.5374
chr20:3753170	1.40988	-2.79018	14.0489	3.50417e-30	3.75643e-29	57.5371
chr16:30678632	1.7439	-1.53549	14.0489	3.50453e-30	3.75681e-29	57.537
chr6:108618346	1.40146	1.73463	14.0489	3.50462e-30	3.75691e-29	57.537
chr19:33723258	1.34085	1.25982	14.0489	3.5047e-30	3.75698e-29	57.537
chr9:70488840	3.09976	-2.02488	14.0489	3.50486e-30	3.75715e-29	57.5369
chr11:130677644	2.84061	-1.96396	14.0488	3.50549e-30	3.75782e-29	57.5367
chr11:4924661	1.41732	1.79866	14.0488	3.50569e-30	3.75803e-29	57.5367
chr19:47860901	1.72976	0.970244	14.0488	3.50582e-30	3.75816e-29	57.5366
chr14:105371094	1.31256	-3.70933	14.0488	3.5062e-30	3.75857e-29	57.5365
chr17:73285803	-2.0911	0.345427	-14.0488	3.50639e-30	3.75877e-29	57.5365
chr1:232579159	-2.09646	-0.279207	-14.0488	3.50654e-30	3.75891e-29	57.5364
chr11:111977871	1.76646	-2.94494	14.0488	3.50655e-30	3.75892e-29	57.5364
chr19:12996860	2.46463	-2.37171	14.0488	3.50662e-30	3.75899e-29	57.5364
chr15:80802497	2.03476	0.362866	14.0488	3.50682e-30	3.75921e-29	57.5364
chr1:156150074	2.96805	-1.67439	14.0488	3.50687e-30	3.75925e-29	57.5363
chr7:87217280	-1.26915	0.735793	-14.0488	3.50692e-30	3.75929e-29	57.5363
chr12:54139258	1.43683	-1.17415	14.0488	3.507e-30	3.75938e-29	57.5363
chr14:23545338	-2.22683	0.615732	-14.0488	3.50724e-30	3.75963e-29	57.5362
chr2:237712719	1.77366	0.0926829	14.0488	3.50726e-30	3.75965e-29	57.5362
chr6:68633788	1.75329	-2.71104	14.0488	3.50743e-30	3.75982e-29	57.5362
chr1:2789325	-1.8178	-2.06634	-14.0488	3.5075e-30	3.7599e-29	57.5362
chr5:111721223	-1.96439	2.5072	-14.0488	3.50754e-30	3.75993e-29	57.5362
chr15:32980030	-2.39659	1.07707	-14.0487	3.50788e-30	3.76029e-29	57.5361
chr1:1645115	1.60707	-0.514512	14.0487	3.50812e-30	3.76053e-29	57.536
chr12:6925865	2.93329	-2.37726	14.0487	3.50855e-30	3.76099e-29	57.5359
chr13:20190007	-2.65171	1.88402	-14.0487	3.50864e-30	3.76108e-29	57.5358
chr19:891558	3.26805	-1.68561	14.0487	3.50877e-30	3.76121e-29	57.5358
chr7:140229694	-1.26512	-3.05793	-14.0487	3.50888e-30	3.76133e-29	57.5358
chr5:178400483	1.47524	2.06348	14.0487	3.50892e-30	3.76137e-29	57.5358
chr8:126639780	-2.83378	1.27091	-14.0487	3.50904e-30	3.76149e-29	57.5357
chr2:98455605	1.9522	-1.73695	14.0487	3.50915e-30	3.7616e-29	57.5357
chr4:41867630	2.11049	-0.475244	14.0487	3.50918e-30	3.76163e-29	57.5357
chr19:58395597	2.21463	-2.24902	14.0487	3.50927e-30	3.76171e-29	57.5357
chr5:133921906	1.6772	0.347378	14.0487	3.5093e-30	3.76175e-29	57.5356
chr14:68242272	3.17805	-1.55232	14.0487	3.50977e-30	3.76224e-29	57.5355
chr10:69328223	-1.50829	-3.26195	-14.0487	3.50979e-30	3.76226e-29	57.5355
chr6:130698144	1.42012	-1.28018	14.0486	3.51022e-30	3.76271e-29	57.5354
chr2:54528517	2.75671	-1.37799	14.0486	3.51027e-30	3.76276e-29	57.5354
chr5:59723217	1.52488	1.46171	14.0486	3.51032e-30	3.76281e-29	57.5354
chr8:6958415	1.52866	-2.73579	14.0486	3.51057e-30	3.76307e-29	57.5353
chr11:102839543	-2.12622	2.25226	-14.0486	3.51069e-30	3.76319e-29	57.5353
chr4:3302659	-2.31183	0.242378	-14.0486	3.51072e-30	3.76322e-29	57.5352
chr1:119631409	1.93585	-2.70073	14.0486	3.51136e-30	3.7639e-29	57.5351
chr3:127083470	-1.75476	1.4997	-14.0486	3.51149e-30	3.76403e-29	57.535
chr7:6172770	1.54244	2.87671	14.0486	3.51168e-30	3.76423e-29	57.535
chr11:32400286	2.80476	-1.85921	14.0485	3.51223e-30	3.76481e-29	57.5348
chr10:63614944	-1.92293	2.11524	-14.0485	3.51238e-30	3.76496e-29	57.5348
chr14:92881167	1.33707	-0.47439	14.0485	3.51238e-30	3.76496e-29	57.5348
chr21:43911390	-2.10329	1.45165	-14.0485	3.51242e-30	3.765e-29	57.5348
chr15:98956443	-2.69329	1.99165	-14.0485	3.51242e-30	3.765e-29	57.5348
chr1:47409585	2.98317	-1.89451	14.0485	3.51267e-30	3.76526e-29	57.5347
chr2:240893497	2.55488	-2.05866	14.0485	3.51275e-30	3.76534e-29	57.5347
chr7:50544566	1.4972	0.765671	14.0485	3.51344e-30	3.76607e-29	57.5345
chr11:64759715	2.47524	-1.27152	14.0485	3.51359e-30	3.76623e-29	57.5344
chr19:48735545	3.07402	-2.26006	14.0485	3.51364e-30	3.76627e-29	57.5344
chr8:66124422	2.0428	-2.95433	14.0485	3.51386e-30	3.7665e-29	57.5344
chr17:3945199	2.33524	-2.30201	14.0485	3.51386e-30	3.7665e-29	57.5344
chr18:79529427	-1.88817	1.30884	-14.0485	3.51417e-30	3.76682e-29	57.5343
chr5:177367561	2.90024	-2.02439	14.0485	3.5143e-30	3.76696e-29	57.5342
chr17:1173848	1.59585	2.09463	14.0484	3.51466e-30	3.76733e-29	57.5341
chr11:132712615	-1.8039	1.74524	-14.0484	3.51466e-30	3.76734e-29	57.5341
chr1:15939578	2.04951	-1.79232	14.0484	3.51524e-30	3.76795e-29	57.534
chr19:13012766	1.7461	-3.19732	14.0484	3.51557e-30	3.7683e-29	57.5339
chr16:1534515	1.89537	-0.124512	14.0484	3.51573e-30	3.76846e-29	57.5338
chr4:8203723	-1.26573	1.72226	-14.0484	3.51574e-30	3.76846e-29	57.5338
chr2:159055222	-1.67634	1.43195	-14.0484	3.51584e-30	3.76857e-29	57.5338
chr16:82995871	-2.59451	1.32409	-14.0484	3.51586e-30	3.76858e-29	57.5338
chr20:38581390	-2.14915	0.0390854	-14.0484	3.51656e-30	3.76933e-29	57.5336
chr12:130491973	-1.72573	0.908963	-14.0484	3.5167e-30	3.76947e-29	57.5335
chr3:148729184	-2.61244	0.00109756	-14.0484	3.51672e-30	3.76949e-29	57.5335
chr7:3955788	1.67317	0.555	14.0483	3.51715e-30	3.76994e-29	57.5334
chr6:80557874	-1.67976	2.4111	-14.0483	3.5175e-30	3.77032e-29	57.5333
chr10:22611884	-2.00341	1.2178	-14.0483	3.51762e-30	3.77044e-29	57.5333
chr1:234656962	-1.69378	1.68982	-14.0483	3.51773e-30	3.77054e-29	57.5333
chr1:203765038	-2.01146	0.294268	-14.0483	3.51836e-30	3.77122e-29	57.5331
chr6:42104531	2.02098	-3.40695	14.0483	3.51854e-30	3.7714e-29	57.533
chr19:11926165	2.06805	-2.20341	14.0483	3.51864e-30	3.77151e-29	57.533
chr15:90218164	-2.42707	1.19854	-14.0482	3.51969e-30	3.77263e-29	57.5327
chrX:153514100	1.37561	1.62707	14.0482	3.51994e-30	3.77289e-29	57.5326
chr10:103040801	1.21878	0.527317	14.0482	3.52041e-30	3.77338e-29	57.5325
chr15:51171785	1.47	2.05476	14.0482	3.52092e-30	3.77393e-29	57.5323
chr3:71586934	1.21366	-0.73939	14.0482	3.52129e-30	3.77432e-29	57.5322
chr10:16891505	2.47707	-2.3061	14.0481	3.5214e-30	3.77443e-29	57.5322
chr12:4036863	-2.43524	0.998841	-14.0481	3.52146e-30	3.77449e-29	57.5322
chr11:72821696	2.94024	-2.13878	14.0481	3.52154e-30	3.77457e-29	57.5322
chr13:113452295	-1.97756	2.0289	-14.0481	3.52194e-30	3.77499e-29	57.5321
chr3:14594409	1.25951	-1.02354	14.0481	3.52197e-30	3.77502e-29	57.532
chr5:156402470	-2.07512	1.29341	-14.0481	3.52242e-30	3.77549e-29	57.5319
chr22:50720720	2.99415	-1.46293	14.0481	3.52246e-30	3.77553e-29	57.5319
chr7:353908	1.32659	1.95402	14.0481	3.52255e-30	3.77562e-29	57.5319
chr22:45881249	1.87951	-0.929268	14.0481	3.52289e-30	3.77598e-29	57.5318
chr13:23754784	2.71061	-1.43701	14.0481	3.52302e-30	3.77612e-29	57.5318
chr3:14467385	-1.56256	0.925671	-14.0481	3.52316e-30	3.77625e-29	57.5317
chr19:17240708	-1.70159	1.57445	-14.0481	3.52325e-30	3.77635e-29	57.5317
chr2:1563657	1.3128	3.01213	14.0481	3.52331e-30	3.77641e-29	57.5317
chr5:2738428	-2.22061	0.541646	-14.0481	3.52341e-30	3.7765e-29	57.5316
chr18:78639434	2.36829	-2.23524	14.0481	3.52346e-30	3.77656e-29	57.5316
chr8:71557315	2.72537	-2.10476	14.048	3.52366e-30	3.77676e-29	57.5316
chr17:45244023	2.37976	-1.46756	14.048	3.52382e-30	3.77693e-29	57.5315
chr2:183059993	-1.83317	1.58037	-14.048	3.52542e-30	3.77864e-29	57.5311
chr3:142947655	1.83598	-2.47226	14.048	3.52559e-30	3.77882e-29	57.531
chr10:125023520	-3.12171	1.12817	-14.048	3.52561e-30	3.77883e-29	57.531
chr2:46944283	1.86805	1.1828	14.048	3.52569e-30	3.77891e-29	57.531
chr1:3732091	1.64354	0.388963	14.048	3.52591e-30	3.77914e-29	57.5309
chr1:14945800	3.24378	-2.02665	14.0479	3.52663e-30	3.7799e-29	57.5307
chr6:35182490	1.57488	-2.68207	14.0479	3.52698e-30	3.78028e-29	57.5306
chr9:133055862	1.75573	1.51165	14.0479	3.52702e-30	3.78031e-29	57.5306
chr17:81419771	2.33573	-2.38872	14.0479	3.52723e-30	3.78054e-29	57.5306
chr11:62611494	2.02317	-0.36939	14.0479	3.52759e-30	3.78091e-29	57.5305
chr19:57145656	-2.7	1.05976	-14.0479	3.52775e-30	3.78108e-29	57.5304
chr9:69200154	2.47707	-1.5172	14.0479	3.52777e-30	3.78109e-29	57.5304
chr21:44348223	-1.25378	0.507378	-14.0479	3.5279e-30	3.78122e-29	57.5304
chr2:41877562	-2.05122	1.6522	-14.0479	3.52798e-30	3.78131e-29	57.5303
chr2:241900556	-1.71341	2.75207	-14.0478	3.52826e-30	3.7816e-29	57.5303
chr16:86707491	-2.43293	1.21451	-14.0478	3.5284e-30	3.78174e-29	57.5302
chr16:87806417	2.3661	-2.62305	14.0478	3.52864e-30	3.782e-29	57.5302
chr17:76944251	2.8311	-2.07152	14.0478	3.52874e-30	3.7821e-29	57.5301
chr6:75244305	1.97829	-1.45341	14.0478	3.52892e-30	3.78228e-29	57.5301
chr8:30726438	-1.63622	2.24409	-14.0478	3.52892e-30	3.78228e-29	57.5301
chr20:50982493	2.02012	-2.0814	14.0478	3.52959e-30	3.78299e-29	57.5299
chr3:46095507	-2.64854	1.33341	-14.0478	3.52989e-30	3.78331e-29	57.5298
chr17:77402138	1.82	0.931829	14.0478	3.5301e-30	3.78352e-29	57.5297
chr1:53146349	2.92524	-2.03994	14.0478	3.53042e-30	3.78387e-29	57.5297
chr20:58246479	1.40098	1.07012	14.0478	3.53048e-30	3.78392e-29	57.5296
chr12:6462157	-2.96902	1.11951	-14.0477	3.53094e-30	3.78441e-29	57.5295
chr1:108570637	1.49768	1.83884	14.0477	3.53111e-30	3.78459e-29	57.5295
chr19:45444772	1.42829	-3.4661	14.0477	3.53112e-30	3.78459e-29	57.5295
chr19:12758143	1.60171	-1.17061	14.0477	3.53116e-30	3.78463e-29	57.5294
chr2:8158922	1.46927	2.40573	14.0477	3.5314e-30	3.78488e-29	57.5294
chr1:17686519	-1.51378	2.43189	-14.0477	3.53141e-30	3.78488e-29	57.5294
chr10:328070	-1.84012	2.30457	-14.0477	3.53163e-30	3.78512e-29	57.5293
chr17:38720104	1.89659	1.27463	14.0477	3.53238e-30	3.78592e-29	57.5291
chr5:10333048	1.59951	-2.65476	14.0476	3.53349e-30	3.7871e-29	57.5288
chr14:52834064	1.54183	1.0664	14.0476	3.53409e-30	3.78773e-29	57.5286
chr17:7408704	1.38817	1.10226	14.0476	3.53414e-30	3.78778e-29	57.5286
chr16:30444074	-1.96073	2.10415	-14.0476	3.5343e-30	3.78795e-29	57.5286
chr1:52032981	1.37854	-3.73073	14.0476	3.53444e-30	3.78809e-29	57.5285
chr9:69037021	-1.24427	1.34152	-14.0476	3.53451e-30	3.78816e-29	57.5285
chr10:13346523	2.19439	-2.1889	14.0476	3.53502e-30	3.78871e-29	57.5284
chr1:198641521	-2.14463	0.0541463	-14.0475	3.53552e-30	3.78923e-29	57.5282
chr3:58009483	1.44	-3.02463	14.0475	3.53568e-30	3.7894e-29	57.5282
chr11:6655176	1.94195	-3.12915	14.0475	3.53589e-30	3.78961e-29	57.5281
chr9:37938670	-2.15171	1.79354	-14.0475	3.53596e-30	3.78969e-29	57.5281
chr3:11225839	-2.58951	0.993537	-14.0475	3.53635e-30	3.7901e-29	57.528
chr2:231197927	1.67646	-3.17226	14.0475	3.53666e-30	3.79043e-29	57.5279
chr10:93438104	2.88659	-1.80963	14.0475	3.53681e-30	3.79059e-29	57.5278
chr19:45971778	-1.96878	-0.831463	-14.0475	3.53735e-30	3.79115e-29	57.5277
chr2:202099617	2.76829	-1.65976	14.0474	3.53771e-30	3.79153e-29	57.5276
chr22:18958916	1.64915	-0.000792683	14.0474	3.53774e-30	3.79156e-29	57.5276
chr15:43776389	2.29049	-3.00073	14.0474	3.53781e-30	3.79163e-29	57.5276
chr4:673484	1.64683	-2.81159	14.0474	3.53784e-30	3.79166e-29	57.5276
chr19:55550132	1.88049	-2.7739	14.0474	3.53796e-30	3.79178e-29	57.5275
chr8:143878882	1.55622	-3.43201	14.0474	3.53806e-30	3.79187e-29	57.5275
chr1:174875351	2.93622	-2.00713	14.0474	3.53816e-30	3.79198e-29	57.5275
chr2:42968404	-2.54988	1.91713	-14.0474	3.53832e-30	3.79215e-29	57.5274
chr3:147408167	1.50622	-2.03091	14.0474	3.53871e-30	3.79255e-29	57.5273
chr5:180135526	-1.32341	0.73878	-14.0474	3.53912e-30	3.79299e-29	57.5272
chr1:76919175	2.12122	-1.28671	14.0474	3.53918e-30	3.79305e-29	57.5272
chr1:27349580	1.98793	-2.80567	14.0474	3.53921e-30	3.79308e-29	57.5272
chr7:99138291	1.41585	0.86439	14.0473	3.53993e-30	3.79384e-29	57.527
chr2:23422910	2.04098	-0.352073	14.0473	3.53997e-30	3.79387e-29	57.527
chr18:76349457	1.57524	-2.45762	14.0473	3.53997e-30	3.79388e-29	57.527
chr12:57726782	2.81622	-2.49579	14.0473	3.54025e-30	3.79417e-29	57.5269
chr11:110478506	1.65878	0.660244	14.0473	3.54066e-30	3.7946e-29	57.5268
chr1:152037295	1.84573	-2.12335	14.0473	3.54073e-30	3.79467e-29	57.5267
chr3:71786482	1.69793	-1.97835	14.0473	3.54112e-30	3.79509e-29	57.5266
chr19:45348711	-1.395	0.189939	-14.0473	3.54117e-30	3.79513e-29	57.5266
chr12:561576	1.29805	2.49854	14.0473	3.54129e-30	3.79525e-29	57.5266
chr9:111600108	1.76976	-3.17415	14.0473	3.54138e-30	3.79534e-29	57.5266
chr20:36646251	-2.1222	-0.0539024	-14.0473	3.54141e-30	3.79537e-29	57.5266
chr17:2960429	2.83634	-1.88366	14.0473	3.54159e-30	3.79556e-29	57.5265
chr21:30103022	-1.88744	-1.51335	-14.0473	3.54183e-30	3.79581e-29	57.5264
chr17:19717816	2.61329	-1.37067	14.0473	3.54198e-30	3.79596e-29	57.5264
chr14:56422545	-2.25256	1.23543	-14.0472	3.54224e-30	3.79623e-29	57.5263
chr3:142947688	1.82354	-2.28884	14.0472	3.54236e-30	3.79636e-29	57.5263
chr11:46143292	1.4461	1.6072	14.0472	3.54277e-30	3.79679e-29	57.5262
chr9:132510194	2.05402	0.2675	14.0472	3.5429e-30	3.79693e-29	57.5261
chr1:149713439	1.82549	-2.30067	14.0472	3.54303e-30	3.79705e-29	57.5261
chr15:41815339	1.46317	2.5489	14.0472	3.5431e-30	3.79713e-29	57.5261
chr1:1217591	1.3761	2.47756	14.0472	3.54324e-30	3.79727e-29	57.526
chr4:121036046	-2.19427	2.20835	-14.0472	3.54362e-30	3.79767e-29	57.5259
chr20:3801076	1.64866	2.16189	14.0472	3.54371e-30	3.79776e-29	57.5259
chr9:136542460	-1.79366	0.887561	-14.0472	3.54398e-30	3.79805e-29	57.5258
chr22:35616043	-2.95634	2.02037	-14.0471	3.54471e-30	3.79882e-29	57.5256
chr17:80067547	1.29805	2.15841	14.0471	3.54504e-30	3.79918e-29	57.5255
chr7:100128351	1.3728	-2.84933	14.0471	3.54508e-30	3.79921e-29	57.5255
chr1:154326703	1.62915	-2.98652	14.0471	3.54509e-30	3.79921e-29	57.5255
chr6:43174291	1.71744	-3.18067	14.0471	3.54517e-30	3.79929e-29	57.5255
chr10:132282236	-1.93646	2.28104	-14.0471	3.54529e-30	3.79942e-29	57.5255
chr16:88534013	2.72463	-2.36805	14.0471	3.54552e-30	3.79966e-29	57.5254
chr5:177538050	1.48341	2.11488	14.0471	3.54558e-30	3.79971e-29	57.5254
chr10:71852603	-2.75537	1.52963	-14.0471	3.54563e-30	3.79976e-29	57.5254
chr19:38596414	3.10744	-2.23152	14.0471	3.54602e-30	3.80017e-29	57.5253
chr10:132066528	1.37073	2.00512	14.0471	3.54634e-30	3.80052e-29	57.5252
chr6:105986255	2.50232	-2.59104	14.047	3.54834e-30	3.80265e-29	57.5246
chr19:2278817	1.5211	1.9564	14.047	3.54848e-30	3.8028e-29	57.5246
chr4:3022332	-2.04341	1.92854	-14.0469	3.54918e-30	3.80354e-29	57.5244
chr1:70706343	2.39598	-0.927866	14.0469	3.54924e-30	3.8036e-29	57.5243
chr14:93713526	-2.45061	0.692622	-14.0469	3.54936e-30	3.80372e-29	57.5243
chr22:41094851	2.21963	-2.85079	14.0469	3.54975e-30	3.80413e-29	57.5242
chr19:46304073	2.87305	-2.08701	14.0469	3.54994e-30	3.80433e-29	57.5241
chr5:133210217	1.5128	2.21921	14.0469	3.55014e-30	3.80454e-29	57.5241
chr1:6470786	1.76476	-0.258232	14.0469	3.55057e-30	3.80499e-29	57.524
chr21:45032486	-2.51841	1.43555	-14.0469	3.55059e-30	3.80501e-29	57.524
chr19:49832571	-2.54207	1.66018	-14.0469	3.55069e-30	3.80511e-29	57.5239
chr19:45444763	1.42695	-3.31713	14.0469	3.55078e-30	3.8052e-29	57.5239
chr5:81856392	-1.67171	2.28159	-14.0469	3.55101e-30	3.80544e-29	57.5238
chr14:53951982	2.60098	-2.12183	14.0469	3.55108e-30	3.80551e-29	57.5238
chr1:2221242	-1.70037	2.89994	-14.0468	3.55206e-30	3.80656e-29	57.5236
chr2:238158207	1.80707	-0.542073	14.0468	3.55234e-30	3.80684e-29	57.5235
chr11:128943299	-2.1578	1.24671	-14.0468	3.55247e-30	3.80698e-29	57.5234
chr2:215827262	2.87976	-1.88085	14.0468	3.55248e-30	3.80699e-29	57.5234
chr18:79778019	-1.93744	1.34811	-14.0468	3.5526e-30	3.80711e-29	57.5234
chr1:1069830	1.42354	-2.14579	14.0468	3.553e-30	3.80753e-29	57.5233
chr5:91281609	1.87878	-2.49585	14.0467	3.55366e-30	3.80823e-29	57.5231
chr19:2525287	2.87537	-1.80915	14.0467	3.55455e-30	3.80918e-29	57.5229
chr3:157249768	-2.04878	2.11195	-14.0467	3.5548e-30	3.80944e-29	57.5228
chrX:153646473	1.62878	-0.264634	14.0467	3.555e-30	3.80965e-29	57.5227
chr20:63568787	-2.28415	1.99049	-14.0467	3.55503e-30	3.80968e-29	57.5227
chr10:101139665	2.67854	-2.55598	14.0467	3.55548e-30	3.81016e-29	57.5226
chr19:640369	1.76402	-0.966646	14.0466	3.55591e-30	3.81061e-29	57.5225
chr7:157008357	2.16951	-1.71793	14.0466	3.55618e-30	3.8109e-29	57.5224
chr2:143481551	1.80293	-0.603537	14.0466	3.5564e-30	3.81112e-29	57.5223
chr2:42653250	-1.8011	2.4253	-14.0466	3.55679e-30	3.81153e-29	57.5222
chr18:79399405	2.46817	-1.75213	14.0466	3.55731e-30	3.81209e-29	57.5221
chr9:127979593	1.94902	-3.22829	14.0466	3.55733e-30	3.8121e-29	57.5221
chr8:2562293	1.87134	-1.45421	14.0466	3.55739e-30	3.81216e-29	57.5221
chr20:25600004	1.37549	2.80104	14.0466	3.55749e-30	3.81227e-29	57.522
chr19:4327136	1.97732	-3.28171	14.0466	3.55758e-30	3.81236e-29	57.522
chr5:55305634	-2.18951	0.853171	-14.0466	3.5577e-30	3.81247e-29	57.522
chr2:44951906	2.08073	-1.54329	14.0466	3.55777e-30	3.81254e-29	57.5219
chr8:19682954	2.31305	-0.710793	14.0465	3.55829e-30	3.81309e-29	57.5218
chr8:143878870	1.96463	-2.98598	14.0465	3.55853e-30	3.81335e-29	57.5217
chr10:89284138	1.82695	-2.50713	14.0465	3.55854e-30	3.81336e-29	57.5217
chr22:50720992	2.7611	-2.2086	14.0465	3.55857e-30	3.81338e-29	57.5217
chr7:2531780	-2.87024	0.971098	-14.0465	3.55898e-30	3.81381e-29	57.5216
chr12:117035569	1.23793	1.12896	14.0465	3.55924e-30	3.81408e-29	57.5215
chr16:75245606	2.78671	-2.2075	14.0465	3.55929e-30	3.81414e-29	57.5215
chr16:86760950	-1.9361	0.510244	-14.0465	3.55941e-30	3.81425e-29	57.5215
chr14:90525543	2.02634	-0.119146	14.0465	3.5595e-30	3.81435e-29	57.5215
chr17:28472220	1.7078	-0.0932927	14.0465	3.55952e-30	3.81436e-29	57.5215
chr9:137227307	2.96024	-1.9828	14.0465	3.55954e-30	3.81438e-29	57.5214
chr3:114519581	2.6961	-2.28329	14.0465	3.5596e-30	3.81443e-29	57.5214
chr1:28668338	1.91061	-2.80287	14.0465	3.5598e-30	3.81465e-29	57.5214
chr13:110221920	2.93207	-1.6853	14.0465	3.56046e-30	3.81534e-29	57.5212
chr10:113047286	3.23085	-1.41104	14.0464	3.56069e-30	3.81559e-29	57.5211
chr6:4181100	-1.9239	2.46402	-14.0464	3.56074e-30	3.81564e-29	57.5211
chr10:86942814	2.85354	-1.53848	14.0464	3.56087e-30	3.81577e-29	57.5211
chr2:238391458	-1.96659	2.11134	-14.0464	3.56092e-30	3.81581e-29	57.5211
chr9:137217400	2.47768	-1.95409	14.0464	3.56141e-30	3.81633e-29	57.5209
chr21:43904574	1.63659	2.27634	14.0464	3.56145e-30	3.81637e-29	57.5209
chr12:119288831	-1.92512	2.13927	-14.0464	3.56175e-30	3.81669e-29	57.5208
chr17:48576965	1.60817	-2.90945	14.0464	3.56198e-30	3.81693e-29	57.5208
chr6:125867967	2.28244	-1.78232	14.0464	3.56219e-30	3.81715e-29	57.5207
chr3:113948962	1.66427	-2.97652	14.0463	3.56313e-30	3.81815e-29	57.5204
chr1:27114161	-2.49183	0.531037	-14.0463	3.5636e-30	3.81864e-29	57.5203
chr6:170225945	-3.05024	0.732073	-14.0463	3.56372e-30	3.81877e-29	57.5203
chr1:10756478	-1.57329	1.86848	-14.0463	3.56376e-30	3.8188e-29	57.5203
chr15:96471127	-1.93024	1.41146	-14.0463	3.56377e-30	3.81881e-29	57.5203
chr11:31816123	1.95024	-3.19659	14.0463	3.56402e-30	3.81907e-29	57.5202
chr4:11369059	1.98195	-1.81476	14.0463	3.56426e-30	3.81933e-29	57.5201
chr3:168550633	1.45415	1.83695	14.0463	3.56446e-30	3.81953e-29	57.5201
chr12:55413657	-2.035	1.37238	-14.0463	3.56481e-30	3.8199e-29	57.52
chr12:45048133	1.56329	1.9325	14.0463	3.56484e-30	3.81992e-29	57.52
chr12:57738048	2.6528	-2.53409	14.0462	3.56558e-30	3.82071e-29	57.5198
chr11:31814970	2.54988	-1.71909	14.0462	3.5657e-30	3.82084e-29	57.5197
chr19:38596453	3.09451	-2.3497	14.0462	3.56575e-30	3.82088e-29	57.5197
chr5:126779033	1.57159	-2.5714	14.0462	3.56581e-30	3.82095e-29	57.5197
chr17:73071571	2.86585	-1.12524	14.0462	3.56626e-30	3.82142e-29	57.5196
chr19:7727918	1.535	0.983598	14.0462	3.56671e-30	3.8219e-29	57.5194
chr6:90218338	2.99793	-1.97396	14.0462	3.56673e-30	3.82191e-29	57.5194
chr18:31396853	1.28768	2.57506	14.0462	3.56687e-30	3.82206e-29	57.5194
chr16:87703202	-3.07829	1.92817	-14.0462	3.56709e-30	3.82229e-29	57.5193
chr21:33029797	2.5661	-1.63646	14.0462	3.56719e-30	3.82239e-29	57.5193
chr11:2964809	1.40134	1.31762	14.0462	3.56725e-30	3.82245e-29	57.5193
chr3:186045338	-2.01134	1.90128	-14.0461	3.56798e-30	3.82322e-29	57.5191
chr17:8015820	1.91915	0.446402	14.0461	3.56806e-30	3.8233e-29	57.5191
chr16:7763196	1.705	2.80835	14.0461	3.56833e-30	3.82359e-29	57.519
chr3:64214328	2.39037	-2.33518	14.0461	3.56835e-30	3.8236e-29	57.519
chr15:64947183	1.44902	1.17817	14.0461	3.56853e-30	3.82379e-29	57.5189
chr2:219424488	-1.80805	2.13963	-14.0461	3.56938e-30	3.82469e-29	57.5187
chr1:118899536	1.46195	0.66122	14.046	3.56993e-30	3.82527e-29	57.5185
chr1:2428145	-2.19512	1.66073	-14.046	3.5706e-30	3.82599e-29	57.5184
chr7:140641504	1.32512	-4.03756	14.046	3.57075e-30	3.82614e-29	57.5183
chr6:127484242	-1.7128	-2.27018	-14.046	3.57078e-30	3.82616e-29	57.5183
chr2:241279602	1.21512	-3.05232	14.046	3.57088e-30	3.82627e-29	57.5183
chr15:77820591	1.29256	-3.69262	14.046	3.57101e-30	3.8264e-29	57.5182
chr5:57069546	1.48646	1.73604	14.046	3.57106e-30	3.82645e-29	57.5182
chr2:135620596	-1.84671	2.82067	-14.046	3.57148e-30	3.8269e-29	57.5181
chr1:32204969	1.985	-0.1375	14.046	3.57171e-30	3.82714e-29	57.518
chr6:1598340	1.57415	1.00244	14.046	3.57179e-30	3.82722e-29	57.518
chr3:138399924	-1.61378	2.96445	-14.046	3.57185e-30	3.82727e-29	57.518
chr19:1112289	2.81963	-1.85957	14.046	3.57186e-30	3.82728e-29	57.518
chr16:2079164	-1.41012	2.97616	-14.046	3.57202e-30	3.82744e-29	57.518
chr2:232975140	-2.49146	1.2478	-14.0459	3.57234e-30	3.82778e-29	57.5179
chr11:34514095	2.92793	-1.87238	14.0459	3.57234e-30	3.82778e-29	57.5179
chr22:50292423	-1.61402	-2.20238	-14.0459	3.5725e-30	3.82794e-29	57.5178
chr13:21326425	2.01244	-3.44585	14.0459	3.5731e-30	3.82858e-29	57.5177
chr1:61951705	2.68707	-1.63268	14.0459	3.57317e-30	3.82864e-29	57.5176
chr2:241507322	2.30146	-2.00537	14.0459	3.57333e-30	3.82881e-29	57.5176
chr2:102726946	-1.59378	1.66567	-14.0459	3.57356e-30	3.82905e-29	57.5175
chr16:88473453	1.0989	0.800549	14.0459	3.5739e-30	3.82941e-29	57.5174
chr14:68790273	3.1828	-2.55848	14.0459	3.57419e-30	3.82972e-29	57.5173
chr3:65356722	2.05146	-2.70427	14.0458	3.57458e-30	3.83013e-29	57.5172
chr8:80300172	2.40927	-2.50573	14.0458	3.57476e-30	3.83031e-29	57.5172
chr12:121576241	1.72134	1.1925	14.0458	3.57502e-30	3.83059e-29	57.5171
chr6:167147080	2.38354	-2.71372	14.0458	3.57535e-30	3.83093e-29	57.517
chr9:34461720	1.98427	-0.689695	14.0458	3.57577e-30	3.83138e-29	57.5169
chrX:15853404	1.60939	0.0461585	14.0458	3.57585e-30	3.83146e-29	57.5169
chr11:71206525	2.87159	-1.96104	14.0458	3.57598e-30	3.83159e-29	57.5168
chr11:68036532	-2.77951	1.52768	-14.0458	3.57609e-30	3.8317e-29	57.5168
chr22:37745503	1.89195	-2.72963	14.0458	3.57636e-30	3.83199e-29	57.5167
chr3:29335680	2.02037	-2.58128	14.0458	3.57655e-30	3.83219e-29	57.5167
chr1:188089211	2.83012	0.937256	14.0457	3.57684e-30	3.83249e-29	57.5166
chr1:160750195	1.56085	2.57945	14.0457	3.57695e-30	3.8326e-29	57.5166
chr19:4911993	1.71927	-3.58537	14.0457	3.57722e-30	3.83289e-29	57.5165
chr7:41711813	2.56817	-1.77445	14.0457	3.57786e-30	3.83357e-29	57.5163
chr1:81477915	2.64683	-1.05378	14.0457	3.57817e-30	3.8339e-29	57.5162
chr5:58800646	2.6528	-1.14835	14.0457	3.57828e-30	3.834e-29	57.5162
chr8:8892335	2.3261	-2.78427	14.0457	3.57831e-30	3.83403e-29	57.5162
chr7:6153968	1.93939	0.970793	14.0457	3.57848e-30	3.8342e-29	57.5161
chr16:56638079	1.98488	-1.94012	14.0456	3.5791e-30	3.83487e-29	57.516
chr17:4740526	1.55049	2.39037	14.0456	3.5794e-30	3.83518e-29	57.5159
chr19:47716780	1.84	1.63512	14.0456	3.57959e-30	3.83538e-29	57.5158
chr9:133333757	1.43061	2.62957	14.0456	3.57979e-30	3.83559e-29	57.5158
chr17:43755723	1.71549	-2.71152	14.0456	3.58001e-30	3.83582e-29	57.5157
chr12:12812313	1.41659	2.49622	14.0456	3.58016e-30	3.83597e-29	57.5157
chr3:24499636	-2.42671	1.53848	-14.0456	3.58044e-30	3.83626e-29	57.5156
chr7:28311759	1.54232	2.42835	14.0456	3.5805e-30	3.83632e-29	57.5156
chr20:57224787	-2.01854	1.23183	-14.0456	3.58105e-30	3.83691e-29	57.5154
chr14:91244697	-1.47549	-1.11933	-14.0456	3.58107e-30	3.83693e-29	57.5154
chr4:183097874	2.24927	-2.5889	14.0455	3.58144e-30	3.83732e-29	57.5153
chr20:14865529	-2.00878	1.73671	-14.0455	3.58159e-30	3.83747e-29	57.5153
chr5:180081598	-2.13037	1.75287	-14.0455	3.58176e-30	3.83765e-29	57.5152
chr2:231483893	1.94695	-1.7475	14.0455	3.58181e-30	3.83769e-29	57.5152
chr3:128492276	-1.64829	-2.52951	-14.0455	3.58183e-30	3.83771e-29	57.5152
chr1:151539713	2.11732	-2.87878	14.0455	3.58232e-30	3.83823e-29	57.5151
chr4:55346979	1.46098	-2.99098	14.0455	3.58236e-30	3.83826e-29	57.5151
chr9:78786989	2.16976	0.192561	14.0455	3.58298e-30	3.83892e-29	57.5149
chr8:132678244	1.46146	2.88634	14.0455	3.58323e-30	3.83919e-29	57.5148
chr10:97452923	1.26463	2.28268	14.0455	3.58336e-30	3.83932e-29	57.5148
chr4:122772652	1.43622	0.642134	14.0455	3.58344e-30	3.8394e-29	57.5148
chr18:2845399	-1.84573	-0.709695	-14.0454	3.5839e-30	3.83989e-29	57.5146
chr6:1619304	2.05537	0.309512	14.0454	3.5841e-30	3.84009e-29	57.5146
chr20:10132470	2.23805	-1.44683	14.0454	3.58449e-30	3.8405e-29	57.5145
chr5:135027633	2.79524	-1.97067	14.0454	3.58456e-30	3.84057e-29	57.5145
chr19:29716428	1.20085	0.2225	14.0454	3.58541e-30	3.84148e-29	57.5142
chr3:186060313	-2.68963	1.86872	-14.0454	3.58572e-30	3.84181e-29	57.5141
chr2:55958614	2.87878	-2.01976	14.0453	3.58609e-30	3.8422e-29	57.514
chr12:79547628	2.53524	-1.77604	14.0453	3.5863e-30	3.84242e-29	57.514
chr4:24799812	2.27061	-0.468963	14.0453	3.58634e-30	3.84245e-29	57.514
chrX:132490758	-1.5172	-0.504085	-14.0453	3.58651e-30	3.84263e-29	57.5139
chr21:31706457	-2.38573	1.06494	-14.0453	3.58658e-30	3.8427e-29	57.5139
chrX:19639165	-1.82207	1.76957	-14.0453	3.58684e-30	3.84297e-29	57.5138
chr2:134460806	2.96122	-1.96049	14.0453	3.58769e-30	3.84388e-29	57.5136
chr2:213283939	1.40195	-3.145	14.0453	3.58791e-30	3.8441e-29	57.5135
chr20:35878407	2.33049	1.5639	14.0452	3.58855e-30	3.84478e-29	57.5133
chr7:70458971	1.55939	1.63555	14.0452	3.5887e-30	3.84493e-29	57.5133
chr15:90221455	1.32939	-0.714207	14.0452	3.58899e-30	3.84524e-29	57.5132
chr1:109636526	1.39707	-3.12659	14.0452	3.58907e-30	3.84532e-29	57.5132
chr20:38388071	1.42805	0.414268	14.0452	3.58937e-30	3.84564e-29	57.5131
chr1:21257634	-2.61512	1.24988	-14.0452	3.58949e-30	3.84576e-29	57.5131
chr12:52905005	3.08854	-1.87061	14.0452	3.58997e-30	3.84627e-29	57.5129
chr3:16248735	1.61537	0.556463	14.0452	3.59006e-30	3.84636e-29	57.5129
chr5:139701562	1.93098	-2.5172	14.0452	3.59012e-30	3.84642e-29	57.5129
chr14:28774860	1.83622	-2.46067	14.0452	3.59024e-30	3.84654e-29	57.5129
chr7:977096	-1.61183	2.10677	-14.0452	3.5905e-30	3.84681e-29	57.5128
chr7:1940647	-2.31866	-0.305183	-14.0451	3.59088e-30	3.84722e-29	57.5127
chr6:12034846	-1.13378	0.47189	-14.0451	3.59092e-30	3.84725e-29	57.5127
chr10:110822832	2.97817	-2.13652	14.0451	3.59127e-30	3.84761e-29	57.5126
chr2:238339705	-2.06659	1.04951	-14.0451	3.59127e-30	3.84761e-29	57.5126
chr17:82588469	2.29122	2.17841	14.0451	3.59137e-30	3.84772e-29	57.5126
chr21:32351060	1.50927	2.6289	14.0451	3.59149e-30	3.84784e-29	57.5125
chr19:45234486	2.26488	-2.5661	14.0451	3.59156e-30	3.8479e-29	57.5125
chr3:196967229	2.37854	-2.37159	14.0451	3.59171e-30	3.84807e-29	57.5125
chr19:19170750	1.30634	-0.931585	14.0451	3.59218e-30	3.84856e-29	57.5123
chr2:1101912	1.62463	2.35	14.0451	3.5922e-30	3.84857e-29	57.5123
chr16:84195353	-1.95146	1.25951	-14.0451	3.59227e-30	3.84864e-29	57.5123
chr21:45064935	1.49915	2.0136	14.0451	3.59275e-30	3.84915e-29	57.5122
chr1:3405798	-2.40805	1.37122	-14.0451	3.59291e-30	3.84931e-29	57.5121
chr1:75357902	1.13207	0.797378	14.0451	3.59291e-30	3.84931e-29	57.5121
chr6:107633975	2.79073	-0.418415	14.045	3.59319e-30	3.84961e-29	57.5121
chr8:37493410	-1.72598	0.587622	-14.045	3.59338e-30	3.8498e-29	57.512
chr2:104050806	-2.44	1.0372	-14.045	3.59404e-30	3.85051e-29	57.5118
chr7:130895603	1.61305	1.84311	14.045	3.59427e-30	3.85074e-29	57.5118
chr2:41877072	-1.8122	2.10195	-14.045	3.5943e-30	3.85077e-29	57.5117
chr9:129008241	2.02524	1.93945	14.045	3.59517e-30	3.85169e-29	57.5115
chr10:45514667	-2.52061	0.885427	-14.045	3.59531e-30	3.85184e-29	57.5115
chr3:126853472	1.83366	0.794756	14.0449	3.59571e-30	3.85227e-29	57.5113
chr16:2483774	1.23268	1.42451	14.0449	3.59597e-30	3.85254e-29	57.5113
chr4:2060901	2.16183	-2.65409	14.0449	3.5962e-30	3.85277e-29	57.5112
chr19:38596490	2.95207	-2.2814	14.0449	3.59646e-30	3.85306e-29	57.5111
chr7:3181601	-2.02012	1.71311	-14.0449	3.59714e-30	3.85378e-29	57.511
chr17:2930471	1.63878	-2.12122	14.0449	3.59717e-30	3.8538e-29	57.5109
chr19:7489667	1.65256	0.4425	14.0449	3.59735e-30	3.85399e-29	57.5109
chr10:98404837	2.70817	-1.89287	14.0449	3.5975e-30	3.85415e-29	57.5109
chr10:69800768	1.25707	-0.186707	14.0449	3.59761e-30	3.85425e-29	57.5108
chr5:91058803	2.75	-1.93976	14.0449	3.59763e-30	3.85426e-29	57.5108
chr19:2541123	3.00646	-1.87323	14.0449	3.59763e-30	3.85426e-29	57.5108
chr15:72340016	-2.31659	0.362561	-14.0449	3.5977e-30	3.85433e-29	57.5108
chr12:57737565	2.8228	-2.01506	14.0448	3.59778e-30	3.85441e-29	57.5108
chr14:71764950	-2.43585	1.24183	-14.0448	3.59801e-30	3.85465e-29	57.5107
chr2:112434611	1.97049	1.1439	14.0448	3.59834e-30	3.855e-29	57.5106
chr1:26546462	-2.77634	1.1461	-14.0448	3.59854e-30	3.85521e-29	57.5106
chr7:114087860	2.29378	-2.52396	14.0448	3.59867e-30	3.85534e-29	57.5105
chr1:24932065	2.03122	-3.13451	14.0448	3.59891e-30	3.85559e-29	57.5105
chr6:33793257	1.46793	-1.15482	14.0448	3.59905e-30	3.85574e-29	57.5104
chr12:64714642	-2.86098	1.81305	-14.0448	3.59912e-30	3.8558e-29	57.5104
chr6:31879231	-2.1922	0.502683	-14.0448	3.59916e-30	3.85584e-29	57.5104
chr20:62027257	-1.92159	1.69506	-14.0448	3.59942e-30	3.85612e-29	57.5103
chr2:97844550	-1.79988	-1.05091	-14.0448	3.59964e-30	3.85635e-29	57.5103
chr6:134437575	1.75256	-3.20787	14.0447	3.60043e-30	3.85718e-29	57.51
chr16:1165528	1.44549	1.49567	14.0447	3.60108e-30	3.85788e-29	57.5099
chr10:4663160	2.76171	-1.94439	14.0447	3.60109e-30	3.85788e-29	57.5099
chr15:100924549	-1.46085	3.19262	-14.0447	3.60143e-30	3.85824e-29	57.5098
chr2:235852834	1.95707	-1.58854	14.0447	3.6015e-30	3.85831e-29	57.5097
chr20:50279005	2.59159	-1.12372	14.0447	3.60152e-30	3.85832e-29	57.5097
chr19:57830189	2.5828	-2.19299	14.0447	3.60157e-30	3.85837e-29	57.5097
chr19:46792588	1.66768	1.73726	14.0447	3.60161e-30	3.8584e-29	57.5097
chr18:12452508	-1.9411	2.29604	-14.0447	3.60161e-30	3.8584e-29	57.5097
chr16:31135770	2.60402	-1.47579	14.0447	3.60191e-30	3.85872e-29	57.5096
chr22:29308501	-2.45439	0.670854	-14.0447	3.60194e-30	3.85874e-29	57.5096
chr3:9809487	1.69256	0.464085	14.0446	3.60277e-30	3.85963e-29	57.5094
chr12:118136979	1.63683	-3.26256	14.0446	3.60289e-30	3.85975e-29	57.5094
chr1:43294498	3.04463	-1.57512	14.0446	3.60316e-30	3.86003e-29	57.5093
chr2:66444695	2.66476	-1.98482	14.0446	3.60328e-30	3.86016e-29	57.5092
chr10:30804525	-1.87256	2.14323	-14.0446	3.60341e-30	3.86029e-29	57.5092
chr12:99116	2.95305	-1.80726	14.0446	3.60349e-30	3.86037e-29	57.5092
chr22:37983681	2.4661	-2.59024	14.0446	3.60352e-30	3.86039e-29	57.5092
chr4:182874669	-2.75768	1.58213	-14.0446	3.60362e-30	3.86049e-29	57.5092
chr13:109869961	1.55305	-0.267866	14.0446	3.60383e-30	3.86071e-29	57.5091
chr17:61401020	1.99866	-2.99689	14.0446	3.60388e-30	3.86077e-29	57.5091
chr20:47788867	2.40915	1.92579	14.0446	3.60423e-30	3.86113e-29	57.509
chr4:183987667	2.91293	-2.12573	14.0446	3.60427e-30	3.86117e-29	57.509
chr1:2855306	-2.8122	1.28378	-14.0446	3.60433e-30	3.86123e-29	57.509
chr7:98168701	2.10463	-2.40098	14.0446	3.60436e-30	3.86125e-29	57.5089
chr4:184776373	1.53134	2.39482	14.0446	3.6046e-30	3.86151e-29	57.5089
chr15:74203013	2.7422	-2.34061	14.0445	3.6051e-30	3.86203e-29	57.5087
chr11:12160951	-2.29683	1.2389	-14.0445	3.60575e-30	3.86273e-29	57.5086
chr9:127692451	-1.85171	1.70329	-14.0445	3.6059e-30	3.86288e-29	57.5085
chr19:12769892	-1.4122	-1.31098	-14.0445	3.60642e-30	3.86343e-29	57.5084
chr16:9157394	-1.66939	0.200061	-14.0445	3.60649e-30	3.8635e-29	57.5084
chr8:11473783	-2.58634	1.13451	-14.0445	3.60672e-30	3.86374e-29	57.5083
chr19:42424342	1.79939	-2.34848	14.0444	3.60736e-30	3.86442e-29	57.5081
chr19:2493741	1.68439	-0.573659	14.0444	3.60764e-30	3.86472e-29	57.508
chr6:106134643	1.99402	-2.72957	14.0444	3.60781e-30	3.86489e-29	57.508
chr1:14925432	1.59146	-2.80329	14.0444	3.60804e-30	3.86513e-29	57.5079
chr14:50232543	1.82159	0.11311	14.0444	3.60872e-30	3.86585e-29	57.5077
chr3:184361152	2.17976	-3.3161	14.0444	3.60891e-30	3.86605e-29	57.5077
chr7:983334	2.74037	-2.38555	14.0444	3.60924e-30	3.8664e-29	57.5076
chr5:179801583	1.62451	1.48433	14.0444	3.60927e-30	3.86642e-29	57.5076
chr14:78319644	-2.67707	1.41805	-14.0443	3.60974e-30	3.86692e-29	57.5075
chr8:97849663	-1.86232	2.35957	-14.0443	3.60987e-30	3.86705e-29	57.5074
chr1:3112449	2.02573	1.13872	14.0443	3.61001e-30	3.86719e-29	57.5074
chr6:90286927	1.53963	1.41787	14.0443	3.61005e-30	3.86724e-29	57.5074
chr19:1068700	-2.94366	1.85049	-14.0443	3.61021e-30	3.8674e-29	57.5073
chr7:122010460	-1.62439	2.24268	-14.0443	3.61021e-30	3.8674e-29	57.5073
chrX:135436766	1.4528	1.04591	14.0443	3.61033e-30	3.86752e-29	57.5073
chr21:33567187	1.45256	1.81811	14.0443	3.61036e-30	3.86754e-29	57.5073
chr3:48657013	1.77354	-0.309329	14.0443	3.61039e-30	3.86757e-29	57.5073
chr13:98729589	-2.62146	1.93866	-14.0443	3.61073e-30	3.86792e-29	57.5072
chr3:73625652	1.54463	-2.75402	14.0443	3.61095e-30	3.86816e-29	57.5071
chr9:136075896	-2.8839	1.75976	-14.0443	3.61113e-30	3.86834e-29	57.5071
chr20:31538070	-2.79634	1.38988	-14.0443	3.6116e-30	3.86884e-29	57.5069
chr22:38172904	-1.49768	-3.11677	-14.0443	3.61174e-30	3.86899e-29	57.5069
chr1:228158938	2.77866	-1.77409	14.0442	3.61216e-30	3.86943e-29	57.5068
chr3:122306033	-1.57561	-0.826951	-14.0442	3.61217e-30	3.86944e-29	57.5068
chr3:184015870	-2.30305	1.10616	-14.0442	3.61218e-30	3.86944e-29	57.5068
chr9:137220738	1.29451	1.38201	14.0442	3.61226e-30	3.86952e-29	57.5068
chr2:239378383	-1.75963	2.39872	-14.0442	3.61263e-30	3.86991e-29	57.5067
chr13:66657344	2.79305	-1.94372	14.0442	3.6131e-30	3.87041e-29	57.5065
chr20:3785944	1.88268	-3.38512	14.0442	3.61312e-30	3.87042e-29	57.5065
chr7:100866383	-2.47256	1.0025	-14.0442	3.61342e-30	3.87073e-29	57.5064
chr9:97848816	2.0122	-2.89671	14.0442	3.61342e-30	3.87073e-29	57.5064
chr7:25272488	-2.00634	1.67744	-14.0442	3.61389e-30	3.87123e-29	57.5063
chr2:218367402	-1.72061	-0.1325	-14.0442	3.61414e-30	3.87149e-29	57.5062
chr9:88777355	-2.21378	1.77165	-14.0441	3.6145e-30	3.87187e-29	57.5061
chr3:189964686	-2.1161	0.14561	-14.0441	3.61474e-30	3.87212e-29	57.5061
chr19:18435882	-1.46646	2.44799	-14.0441	3.61514e-30	3.87254e-29	57.506
chr4:1857142	1.53061	-3.12006	14.0441	3.61602e-30	3.87348e-29	57.5057
chr19:7477342	1.47793	1.27006	14.0441	3.61641e-30	3.87389e-29	57.5056
chr16:17512883	-1.57195	0.67561	-14.044	3.6168e-30	3.8743e-29	57.5055
chr7:151381487	-2.2922	-2.56293	-14.044	3.61692e-30	3.87443e-29	57.5055
chr1:232625237	2.46256	-1.96713	14.044	3.61703e-30	3.87453e-29	57.5054
chr7:100894102	1.96439	0.643049	14.044	3.61711e-30	3.87462e-29	57.5054
chr17:82108555	-1.45402	2.70262	-14.044	3.61718e-30	3.87469e-29	57.5054
chr19:18077483	1.56	0.650488	14.044	3.61761e-30	3.87514e-29	57.5053
chr12:12890678	1.93463	-2.73732	14.044	3.61774e-30	3.87527e-29	57.5052
chr11:65783017	2.72866	-1.66335	14.044	3.61834e-30	3.87591e-29	57.5051
chr1:39982137	2.865	-1.9486	14.044	3.61834e-30	3.87591e-29	57.5051
chr3:71863829	1.53427	1.12409	14.044	3.61836e-30	3.87593e-29	57.5051
chr8:124743307	-1.98073	0.0458537	-14.044	3.61875e-30	3.87633e-29	57.505
chr6:5093698	-2.23244	1.48793	-14.0439	3.61949e-30	3.87712e-29	57.5048
chr18:31429837	2.78768	-1.7086	14.0439	3.6196e-30	3.87724e-29	57.5047
chr7:2532049	-1.94817	1.16482	-14.0439	3.61987e-30	3.87751e-29	57.5047
chr1:2633644	1.25732	1.86744	14.0439	3.6199e-30	3.87754e-29	57.5047
chr17:73308631	2.66524	-1.48482	14.0439	3.62025e-30	3.87791e-29	57.5046
chr6:158939626	2.27951	-1.62512	14.0439	3.62065e-30	3.87833e-29	57.5044
chr7:87474647	1.98439	-1.8039	14.0439	3.62078e-30	3.87847e-29	57.5044
chr14:95265410	2.62378	-1.68957	14.0438	3.62128e-30	3.879e-29	57.5043
chr2:238439767	-2.06244	2.59171	-14.0438	3.62142e-30	3.87914e-29	57.5042
chr21:32413482	1.87378	-3.13116	14.0438	3.62179e-30	3.87953e-29	57.5041
chr22:17792587	2.62902	-1.25317	14.0438	3.62181e-30	3.87954e-29	57.5041
chr17:47950205	-1.52805	0.885488	-14.0438	3.62238e-30	3.88015e-29	57.504
chr17:7437821	1.78402	-2.37896	14.0438	3.62246e-30	3.88023e-29	57.5039
chr10:78750275	-1.67317	1.98354	-14.0438	3.62253e-30	3.8803e-29	57.5039
chr4:110622279	1.40939	-3.80165	14.0438	3.62255e-30	3.88032e-29	57.5039
chr19:19668260	-1.78049	-0.764268	-14.0438	3.62321e-30	3.88102e-29	57.5037
chr5:2743616	-2.14817	-2.03457	-14.0438	3.62323e-30	3.88103e-29	57.5037
chr5:177332142	-2.66293	1.1789	-14.0437	3.62382e-30	3.88166e-29	57.5036
chr19:49861307	2.715	-1.90579	14.0437	3.62392e-30	3.88176e-29	57.5035
chr1:47984075	1.59817	-2.04701	14.0437	3.62423e-30	3.88208e-29	57.5035
chr16:57797828	2.76427	-2.46274	14.0437	3.62435e-30	3.88221e-29	57.5034
chr19:38519440	1.44841	1.27165	14.0437	3.62457e-30	3.88244e-29	57.5034
chr2:2769654	-1.87427	1.93909	-14.0437	3.62462e-30	3.88248e-29	57.5034
chr15:23642992	1.6589	-0.896159	14.0437	3.62475e-30	3.88262e-29	57.5033
chr17:81461514	-2.31963	1.82579	-14.0437	3.6249e-30	3.88277e-29	57.5033
chr1:7263176	-2.53207	0.844573	-14.0437	3.625e-30	3.88287e-29	57.5032
chr19:46303841	2.69207	-2.35811	14.0437	3.62513e-30	3.88301e-29	57.5032
chr2:10919227	-2.00915	2.09274	-14.0437	3.62516e-30	3.88303e-29	57.5032
chr5:60295639	1.32976	-3.39524	14.0437	3.62549e-30	3.88338e-29	57.5031
chr5:177610102	-1.55659	2.76598	-14.0437	3.62558e-30	3.88347e-29	57.5031
chr17:32485718	2.60963	-2.03652	14.0437	3.62578e-30	3.88368e-29	57.503
chr1:24930819	2.00183	-2.47299	14.0436	3.626e-30	3.88391e-29	57.503
chr10:93745303	-1.7039	2.96866	-14.0436	3.62611e-30	3.88402e-29	57.5029
chr19:10625698	2.55268	-2.06146	14.0436	3.62648e-30	3.88442e-29	57.5028
chr6:168147995	-2.14939	2.29348	-14.0436	3.62664e-30	3.88458e-29	57.5028
chr7:48454982	2.19951	2.28512	14.0436	3.6274e-30	3.88539e-29	57.5026
chr5:501686	-2.29024	-0.0143902	-14.0436	3.62755e-30	3.88554e-29	57.5025
chr14:59605665	1.60159	2.40287	14.0436	3.62784e-30	3.88585e-29	57.5025
chr10:125028017	-2.87061	1.29604	-14.0436	3.62789e-30	3.88589e-29	57.5024
chr4:186104352	-2.48378	-0.114817	-14.0436	3.6281e-30	3.88611e-29	57.5024
chr4:105900550	1.2922	2.22695	14.0435	3.62901e-30	3.88708e-29	57.5021
chr13:67225553	2.75354	-2.26628	14.0435	3.62935e-30	3.88744e-29	57.502
chr2:240966828	1.46512	1.60707	14.0435	3.6294e-30	3.88749e-29	57.502
chr15:78812127	-1.19756	0.587317	-14.0435	3.62941e-30	3.88749e-29	57.502
chr8:1837728	-2.42183	1.80604	-14.0435	3.62983e-30	3.88794e-29	57.5019
chr1:192539594	1.78878	-2.86549	14.0435	3.63012e-30	3.88824e-29	57.5018
chr8:142539390	1.41415	1.87341	14.0434	3.6307e-30	3.88885e-29	57.5017
chr18:13388220	-2.13488	1.0128	-14.0434	3.63072e-30	3.88887e-29	57.5017
chr17:73308644	2.52439	-1.59049	14.0434	3.63077e-30	3.88891e-29	57.5017
chr20:21712955	2.64744	-1.70982	14.0434	3.63144e-30	3.88962e-29	57.5015
chr1:43348544	2.72598	-1.6636	14.0434	3.63161e-30	3.88981e-29	57.5014
chr14:23366720	2.60805	-2.09183	14.0434	3.63203e-30	3.89024e-29	57.5013
chr1:44417473	2.16146	-1.93244	14.0434	3.6321e-30	3.89031e-29	57.5013
chr17:78140999	1.47402	-1.65299	14.0434	3.63242e-30	3.89065e-29	57.5012
chr9:137048725	1.68695	-2.37091	14.0434	3.63245e-30	3.89068e-29	57.5012
chr9:13323373	-2.18622	1.96628	-14.0434	3.63249e-30	3.89072e-29	57.5012
chr7:70691699	1.47415	2.18244	14.0434	3.63278e-30	3.89102e-29	57.5011
chr19:14384599	2.22073	-1.6128	14.0434	3.63284e-30	3.89108e-29	57.5011
chr8:26576392	1.89622	-2.75335	14.0434	3.63292e-30	3.89116e-29	57.5011
chr11:1744880	-2.00537	2.89793	-14.0433	3.63304e-30	3.89129e-29	57.501
chr5:132322486	2.86463	-1.96744	14.0433	3.63365e-30	3.89193e-29	57.5009
chr3:179320181	1.17207	2.19787	14.0433	3.63392e-30	3.89221e-29	57.5008
chr12:132178848	-2.36951	-0.447195	-14.0433	3.63396e-30	3.89225e-29	57.5008
chr11:8935211	2.55329	-2.11494	14.0433	3.63401e-30	3.89229e-29	57.5008
chr3:149532967	-2.22354	0.78311	-14.0433	3.63419e-30	3.89248e-29	57.5007
chr3:141401861	1.67646	-2.9703	14.0433	3.63467e-30	3.89299e-29	57.5006
chr6:36515304	-2.42524	0.513354	-14.0433	3.63486e-30	3.89319e-29	57.5005
chr22:38125791	-1.64061	3.09921	-14.0433	3.6349e-30	3.89323e-29	57.5005
chr2:263438	2.8722	-1.82866	14.0433	3.6351e-30	3.89343e-29	57.5005
chr21:42108758	-1.77866	1.04701	-14.0433	3.63523e-30	3.89357e-29	57.5004
chr2:235865405	-1.35793	0.261646	-14.0433	3.63532e-30	3.89366e-29	57.5004
chr12:132804787	2.02793	0.826768	14.0433	3.63537e-30	3.8937e-29	57.5004
chr4:139913668	-2.00963	2.25921	-14.0432	3.63542e-30	3.89375e-29	57.5004
chr11:66372992	-2.3839	0.692805	-14.0432	3.63552e-30	3.89386e-29	57.5003
chr9:137452348	-2.45622	1.37823	-14.0432	3.63558e-30	3.89391e-29	57.5003
chr1:225379109	2.88378	-1.78482	14.0432	3.63565e-30	3.89398e-29	57.5003
chr9:136823368	2.45329	-0.961768	14.0432	3.63575e-30	3.89408e-29	57.5003
chr17:8475903	-2.01488	2.60195	-14.0432	3.63583e-30	3.89416e-29	57.5003
chr10:12250424	-1.57744	1.86555	-14.0432	3.63611e-30	3.89445e-29	57.5002
chr2:205685003	1.48073	-3.3278	14.0432	3.63619e-30	3.89453e-29	57.5002
chr15:59953602	2.38927	-1.85195	14.0432	3.63651e-30	3.89487e-29	57.5001
chr1:231027728	1.63427	2.15018	14.0432	3.63669e-30	3.89506e-29	57.5
chr16:68732132	2.6789	-1.99689	14.0432	3.6367e-30	3.89507e-29	57.5
chr20:47665394	2.92195	-1.57988	14.0432	3.63672e-30	3.89508e-29	57.5
chr3:48402460	3.09659	-1.90146	14.0432	3.63695e-30	3.89532e-29	57.5
chr12:7916009	-1.72927	-1.76683	-14.0432	3.63745e-30	3.89584e-29	57.4998
chr19:8664129	-2.42293	0.314268	-14.0431	3.63792e-30	3.89635e-29	57.4997
chr22:47395846	-1.77427	2.07726	-14.0431	3.63812e-30	3.89656e-29	57.4996
chr2:126976966	-2.58378	1.30543	-14.0431	3.63828e-30	3.89672e-29	57.4996
chr1:170667454	1.74585	0.0346341	14.0431	3.63979e-30	3.89833e-29	57.4992
chr7:49229480	1.17232	1.60482	14.0431	3.64004e-30	3.89859e-29	57.4991
chr11:63762802	2.74488	-1.86463	14.043	3.64065e-30	3.89925e-29	57.4989
chr7:151368256	1.54024	-3.82012	14.043	3.64139e-30	3.90003e-29	57.4987
chr17:36665519	1.25232	0.691159	14.043	3.64171e-30	3.90036e-29	57.4987
chr20:1313154	2.10537	0.941585	14.043	3.64189e-30	3.90055e-29	57.4986
chr16:55091761	-1.81756	2.27756	-14.043	3.64198e-30	3.90064e-29	57.4986
chr1:2468305	1.74293	-2.57	14.043	3.64214e-30	3.90081e-29	57.4985
chr17:81968748	2.55329	-1.74421	14.043	3.64233e-30	3.901e-29	57.4985
chr21:41751797	2.32573	-2.31067	14.0429	3.64272e-30	3.90142e-29	57.4984
chr11:10302489	2.44634	-2.35512	14.0429	3.64297e-30	3.90168e-29	57.4983
chr18:48407983	1.96671	-0.720305	14.0429	3.6432e-30	3.90192e-29	57.4982
chr4:150582985	2.78329	-0.278232	14.0429	3.64344e-30	3.90217e-29	57.4982
chr17:17161285	-2.2739	1.14146	-14.0429	3.64359e-30	3.90232e-29	57.4981
chr20:58962155	-1.74902	2.20707	-14.0429	3.64364e-30	3.90237e-29	57.4981
chr7:2638676	2.7939	-1.49207	14.0429	3.64373e-30	3.90246e-29	57.4981
chr15:73926356	1.85524	-3.08372	14.0429	3.64389e-30	3.90263e-29	57.4981
chr19:6745076	2.6328	-1.97909	14.0429	3.64408e-30	3.90282e-29	57.498
chr10:58017883	1.42256	2.21226	14.0429	3.6443e-30	3.90305e-29	57.4979
chr3:70977988	-1.70707	2.84841	-14.0429	3.64466e-30	3.90343e-29	57.4978
chr14:104579959	1.77122	0.219878	14.0429	3.64484e-30	3.90362e-29	57.4978
chr17:66737663	1.63378	-0.557378	14.0428	3.64494e-30	3.90372e-29	57.4978
chr6:29755501	2.24988	-0.669207	14.0428	3.64516e-30	3.90395e-29	57.4977
chr5:141869821	2.41207	-1.93787	14.0428	3.64517e-30	3.90395e-29	57.4977
chr18:76936150	-2.36329	2.09226	-14.0428	3.64522e-30	3.90401e-29	57.4977
chr15:98000667	2.21598	0.0509146	14.0428	3.64541e-30	3.9042e-29	57.4976
chr11:1830318	1.56634	-3.48915	14.0428	3.64541e-30	3.9042e-29	57.4976
chr1:223748940	2.38159	-2.55567	14.0428	3.64563e-30	3.90442e-29	57.4976
chr11:57324161	2.23098	-2.53061	14.0428	3.64594e-30	3.90475e-29	57.4975
chr6:32370662	-2.38768	1.30213	-14.0428	3.64672e-30	3.90558e-29	57.4973
chr11:117300484	2.77305	-2.48665	14.0428	3.64682e-30	3.90569e-29	57.4972
chr21:16588682	2.85073	-2.5989	14.0428	3.64711e-30	3.90598e-29	57.4972
chr5:41856643	1.67695	-1.61043	14.0428	3.64715e-30	3.90602e-29	57.4972
chr1:3423318	1.73037	-1.27848	14.0427	3.64798e-30	3.9069e-29	57.4969
chr19:929810	1.52256	2.2025	14.0427	3.64823e-30	3.90717e-29	57.4969
chr20:13219202	1.92256	-1.44543	14.0427	3.64831e-30	3.90725e-29	57.4968
chr12:47775654	-2.68549	0.947622	-14.0427	3.64876e-30	3.90772e-29	57.4967
chr11:36399679	-1.64793	2.92982	-14.0427	3.64887e-30	3.90783e-29	57.4967
chr15:101121423	-1.91024	2.0828	-14.0427	3.64891e-30	3.90787e-29	57.4967
chr19:12749985	-2.32793	0.0585976	-14.0427	3.64916e-30	3.90814e-29	57.4966
chr11:66686968	2.68561	-1.81951	14.0427	3.64917e-30	3.90814e-29	57.4966
chr13:114048570	1.83073	1.08963	14.0427	3.64925e-30	3.90821e-29	57.4966
chr6:42104661	2.19439	-2.07756	14.0427	3.6494e-30	3.90837e-29	57.4965
chr4:77156219	2.38195	-1.69585	14.0427	3.6494e-30	3.90837e-29	57.4965
chr8:17336810	-2.05756	0.793415	-14.0427	3.64946e-30	3.90842e-29	57.4965
chr17:17700831	1.93402	-2.47409	14.0426	3.64989e-30	3.90888e-29	57.4964
chr6:39927889	-1.85293	1.9772	-14.0426	3.65069e-30	3.90973e-29	57.4962
chr10:104318225	2.89317	-1.71707	14.0426	3.65097e-30	3.91002e-29	57.4961
chr7:1223889	2.23049	-2.19561	14.0426	3.65142e-30	3.9105e-29	57.496
chr10:14533602	1.36463	2.25988	14.0425	3.65224e-30	3.91137e-29	57.4958
chr6:168410540	-2.1711	1.55579	-14.0425	3.65264e-30	3.9118e-29	57.4957
chr19:6273734	-1.82329	1.01104	-14.0425	3.65269e-30	3.91185e-29	57.4956
chr5:157271804	-3.03341	1.80573	-14.0425	3.65284e-30	3.91199e-29	57.4956
chr8:125951273	-2.22878	0.124512	-14.0425	3.65318e-30	3.91235e-29	57.4955
chr2:160583030	2.91146	-1.66085	14.0425	3.65331e-30	3.91249e-29	57.4955
chr1:27350146	2.5961	-3.09793	14.0425	3.65423e-30	3.91346e-29	57.4952
chr22:23566977	1.60061	0.48628	14.0424	3.65463e-30	3.91389e-29	57.4951
chr13:112727832	-2.39244	1.59451	-14.0424	3.65489e-30	3.91416e-29	57.495
chr8:56605183	1.22817	-1.13055	14.0424	3.65515e-30	3.91444e-29	57.495
chr2:235669061	-1.69049	1.71366	-14.0424	3.65552e-30	3.91483e-29	57.4949
chr1:7219222	-2.19171	2.17915	-14.0424	3.65555e-30	3.91485e-29	57.4949
chr7:129188357	1.6261	-3.43549	14.0424	3.6558e-30	3.91511e-29	57.4948
chr3:127598955	-1.45061	2.18518	-14.0424	3.6558e-30	3.91511e-29	57.4948
chr2:46435942	2.62012	-1.95104	14.0424	3.65588e-30	3.91518e-29	57.4948
chr15:98796123	-2.31244	1.80841	-14.0424	3.65597e-30	3.91528e-29	57.4947
chr19:45234313	2.25366	-1.53293	14.0424	3.65611e-30	3.91542e-29	57.4947
chr1:205662923	-1.67622	2.90799	-14.0424	3.65629e-30	3.91561e-29	57.4947
chr19:2425278	2.27	-2.79146	14.0424	3.65637e-30	3.91569e-29	57.4946
chr16:77069297	2.23561	-0.227927	14.0424	3.65653e-30	3.91586e-29	57.4946
chr12:95381063	1.30854	2.5472	14.0423	3.65705e-30	3.9164e-29	57.4945
chr3:44408779	-2.265	1.56982	-14.0423	3.65729e-30	3.91665e-29	57.4944
chr20:59160050	-2.35915	-0.118963	-14.0423	3.65795e-30	3.91735e-29	57.4942
chr15:74434404	1.54195	-3.06805	14.0423	3.6587e-30	3.91815e-29	57.494
chr8:56117913	1.70378	-1.4064	14.0423	3.65888e-30	3.91833e-29	57.494
chr10:99521573	3.07	-1.94549	14.0423	3.65891e-30	3.91837e-29	57.4939
chr7:117808480	-1.67293	2.55293	-14.0423	3.65902e-30	3.91848e-29	57.4939
chr12:57726242	2.46134	-2.2647	14.0423	3.65908e-30	3.91854e-29	57.4939
chr15:93052598	-2.50854	1.82195	-14.0422	3.65936e-30	3.91882e-29	57.4938
chr16:67653619	2.97878	-2.19159	14.0422	3.65975e-30	3.91924e-29	57.4937
chr1:159855970	2.65012	-1.63518	14.0422	3.66001e-30	3.91951e-29	57.4936
chr3:141384702	1.41244	2.16317	14.0422	3.66009e-30	3.91959e-29	57.4936
chr8:133486142	2.185	0.342256	14.0422	3.66018e-30	3.91968e-29	57.4936
chr2:128737135	1.33793	-3.60506	14.0422	3.66059e-30	3.92011e-29	57.4935
chr4:88007229	1.3439	-3.3472	14.0422	3.6609e-30	3.92045e-29	57.4934
chr14:65446417	-1.34451	1.83201	-14.0421	3.66167e-30	3.92126e-29	57.4932
chr1:181104638	1.36329	-3.99177	14.0421	3.66169e-30	3.92127e-29	57.4932
chr7:2993564	-1.85427	2.74311	-14.0421	3.66173e-30	3.92131e-29	57.4932
chr22:39456835	2.33976	-2.35646	14.0421	3.66201e-30	3.9216e-29	57.4931
chr2:66425188	1.60646	2.55079	14.0421	3.66207e-30	3.92166e-29	57.4931
chr10:6222511	3.18561	-1.43268	14.0421	3.66217e-30	3.92177e-29	57.4931
chr8:8461451	3.08098	-1.90829	14.0421	3.6622e-30	3.92179e-29	57.493
chr11:109047551	-2.16098	1.94293	-14.0421	3.66248e-30	3.92208e-29	57.493
chr16:5432390	-1.89037	1.37189	-14.0421	3.66287e-30	3.92249e-29	57.4929
chr19:45767452	2.39902	-2.62951	14.0421	3.66354e-30	3.92321e-29	57.4927
chr1:920328	2.33061	-2.49433	14.0421	3.66373e-30	3.92341e-29	57.4926
chr1:207751031	2.47305	-1.86994	14.0421	3.6638e-30	3.92347e-29	57.4926
chr17:57862143	2.07744	-3.1297	14.042	3.66475e-30	3.92449e-29	57.4924
chr12:57888709	2.40878	-2.26768	14.042	3.66488e-30	3.92462e-29	57.4923
chr2:200695256	-2.38134	0.360915	-14.042	3.66529e-30	3.92506e-29	57.4922
chr6:408717	-1.88537	-0.68439	-14.042	3.66566e-30	3.92544e-29	57.4921
chr17:81166680	-1.42963	-2.65896	-14.042	3.66585e-30	3.92563e-29	57.4921
chr18:76254496	1.42341	1.72329	14.042	3.66608e-30	3.92588e-29	57.492
chr11:71482754	2.66463	0.204878	14.042	3.66618e-30	3.92599e-29	57.492
chr5:14959867	-2.78829	1.06537	-14.0419	3.66657e-30	3.92639e-29	57.4919
chr13:113139244	-1.75671	1.22409	-14.0419	3.66679e-30	3.92662e-29	57.4918
chr22:20245265	-2.47463	1.70146	-14.0419	3.66718e-30	3.92703e-29	57.4917
chr10:117536846	1.8228	-3.51091	14.0419	3.66787e-30	3.92777e-29	57.4915
chr12:57727062	2.97683	-2.20756	14.0419	3.66836e-30	3.92828e-29	57.4914
chr1:198529097	1.69098	1.82963	14.0419	3.66844e-30	3.92837e-29	57.4913
chr6:155272611	-1.83476	2.22104	-14.0418	3.66902e-30	3.92898e-29	57.4912
chr13:51805408	1.41976	2.02524	14.0418	3.66909e-30	3.92905e-29	57.4912
chr16:87381020	1.86085	0.19628	14.0418	3.66915e-30	3.92911e-29	57.4912
chr2:17877596	1.5978	-2.16439	14.0418	3.67059e-30	3.93064e-29	57.4908
chrX:129739194	1.99378	-1.24835	14.0418	3.6707e-30	3.93076e-29	57.4907
chr12:52521861	2.18476	-2.82165	14.0418	3.67071e-30	3.93076e-29	57.4907
chr1:164791348	1.68805	1.7639	14.0418	3.671e-30	3.93106e-29	57.4906
chr5:180618887	2.22878	-2.34232	14.0417	3.67124e-30	3.93131e-29	57.4906
chr18:79871042	1.20634	1.87329	14.0417	3.67136e-30	3.93143e-29	57.4906
chr21:41427159	2.15744	-2.19945	14.0417	3.67145e-30	3.93153e-29	57.4905
chr12:130788881	2.48683	-1.74159	14.0417	3.6716e-30	3.93168e-29	57.4905
chr6:4056656	1.56451	2.0225	14.0417	3.67167e-30	3.93175e-29	57.4905
chr8:32647072	1.93146	-2.5672	14.0417	3.67174e-30	3.93182e-29	57.4904
chr15:81387771	-1.66598	2.6036	-14.0417	3.67176e-30	3.93183e-29	57.4904
chr8:138722203	1.34427	-0.109573	14.0417	3.67187e-30	3.93194e-29	57.4904
chr11:27469755	-2.94073	0.960244	-14.0417	3.672e-30	3.93208e-29	57.4904
chr10:96235123	-1.58183	2.58152	-14.0417	3.67215e-30	3.93224e-29	57.4903
chr10:73654013	1.4322	0.175	14.0417	3.67216e-30	3.93224e-29	57.4903
chr11:67057046	1.61951	-3.74634	14.0417	3.67264e-30	3.93275e-29	57.4902
chr11:721579	-2.19817	0.059939	-14.0417	3.67273e-30	3.93284e-29	57.4902
chr12:13954072	1.55463	2.05537	14.0417	3.67288e-30	3.933e-29	57.4901
chr2:109126606	1.80805	1.435	14.0417	3.67315e-30	3.93327e-29	57.4901
chr2:28664552	2.84049	-1.90354	14.0416	3.67398e-30	3.93416e-29	57.4898
chr11:65584924	3.30427	-1.54799	14.0416	3.6741e-30	3.93428e-29	57.4898
chr19:3548989	-2.91085	1.73482	-14.0416	3.67414e-30	3.93431e-29	57.4898
chr20:2709587	1.69622	0.0589634	14.0416	3.67424e-30	3.93442e-29	57.4898
chr4:159577263	-2.62232	1.05152	-14.0416	3.67425e-30	3.93442e-29	57.4898
chr3:160450353	1.9372	-2.95238	14.0416	3.67464e-30	3.93483e-29	57.4897
chr17:68087216	-3.10878	1.64317	-14.0416	3.67478e-30	3.93498e-29	57.4896
chr1:16396736	-2.95744	0.720549	-14.0416	3.67488e-30	3.93508e-29	57.4896
chr19:35526227	1.62439	2.275	14.0416	3.6751e-30	3.93531e-29	57.4895
chr15:40903283	-2.38598	1.58567	-14.0416	3.67521e-30	3.93542e-29	57.4895
chr22:43013607	1.61098	-3.05695	14.0416	3.6753e-30	3.93551e-29	57.4895
chr6:1615088	2.33402	-2.06677	14.0416	3.67557e-30	3.9358e-29	57.4894
chr1:60074051	1.47585	-2.22756	14.0416	3.67566e-30	3.93588e-29	57.4894
chr9:87647740	1.43195	3.21366	14.0416	3.67567e-30	3.93589e-29	57.4894
chr2:169068895	-1.61378	2.58018	-14.0416	3.67569e-30	3.93591e-29	57.4894
chr10:86668359	2.6	-2.32939	14.0415	3.67619e-30	3.93643e-29	57.4892
chr19:2540837	2.88134	-1.70091	14.0415	3.67629e-30	3.93653e-29	57.4892
chr6:151299149	-1.98732	1.90512	-14.0415	3.67644e-30	3.93669e-29	57.4892
chr8:97865870	1.68049	-2.19768	14.0415	3.67657e-30	3.93682e-29	57.4891
chr1:8302353	-2.11256	0.81311	-14.0415	3.67666e-30	3.93691e-29	57.4891
chr8:127643809	1.66378	1.28945	14.0415	3.67674e-30	3.93699e-29	57.4891
chr19:36527557	1.955	-2.37189	14.0415	3.6769e-30	3.93716e-29	57.489
chr13:19818433	2.19512	-3.1911	14.0415	3.677e-30	3.93726e-29	57.489
chr3:150469550	2.76171	-1.7839	14.0415	3.67709e-30	3.93735e-29	57.489
chr16:81527066	2.83598	-1.68872	14.0415	3.67747e-30	3.93775e-29	57.4889
chrX:1598113	2.22024	-0.96122	14.0415	3.67804e-30	3.93836e-29	57.4887
chr19:18595094	1.74915	-2.26945	14.0415	3.67807e-30	3.93838e-29	57.4887
chr22:47030952	1.85012	-1.36701	14.0414	3.67829e-30	3.93861e-29	57.4887
chr5:171668104	2.81037	-1.77555	14.0414	3.6784e-30	3.93872e-29	57.4886
chr6:26412586	1.39829	1.88561	14.0414	3.67848e-30	3.9388e-29	57.4886
chr13:80337672	3.1711	-1.34238	14.0414	3.67853e-30	3.93885e-29	57.4886
chr1:154957539	2.76756	-2.0728	14.0414	3.67919e-30	3.93955e-29	57.4884
chr17:4986987	1.53671	-3.0597	14.0414	3.67999e-30	3.9404e-29	57.4882
chr5:132257253	2.1222	-2.43573	14.0414	3.68015e-30	3.94057e-29	57.4882
chr12:131021288	-2.19634	0.166951	-14.0414	3.68035e-30	3.94077e-29	57.4881
chr13:20161926	2.48817	-2.21226	14.0414	3.68055e-30	3.94098e-29	57.4881
chr1:111904201	-2.31622	0.80872	-14.0413	3.68088e-30	3.94133e-29	57.488
chr20:41168235	-2.45671	1.54445	-14.0413	3.68098e-30	3.94143e-29	57.4879
chr16:83812926	-2.2211	1.31372	-14.0413	3.6811e-30	3.94155e-29	57.4879
chr11:1559779	-1.66646	1.7586	-14.0413	3.68127e-30	3.94173e-29	57.4879
chr3:195753765	1.33537	2.7961	14.0413	3.68175e-30	3.94223e-29	57.4877
chr6:18215050	1.4611	2.78067	14.0413	3.68176e-30	3.94224e-29	57.4877
chr6:34263528	1.79549	1.20482	14.0413	3.68199e-30	3.94248e-29	57.4877
chr15:64843510	2.76366	-1.43037	14.0413	3.68216e-30	3.94265e-29	57.4876
chr1:23801500	2.70793	-1.93823	14.0413	3.68244e-30	3.94294e-29	57.4875
chr10:132742688	-1.76256	2.25299	-14.0413	3.68244e-30	3.94294e-29	57.4875
chr1:850326	1.56134	2.56116	14.0412	3.6834e-30	3.94397e-29	57.4873
chr11:128876288	1.63256	2.14799	14.0412	3.68341e-30	3.94397e-29	57.4873
chr3:169624518	1.53659	2.58927	14.0412	3.68343e-30	3.94399e-29	57.4873
chr10:117132144	2.79549	-2.32409	14.0412	3.68454e-30	3.94517e-29	57.487
chr11:70177028	-2.08756	1.85341	-14.0411	3.68583e-30	3.94655e-29	57.4866
chr3:183266686	-1.97939	-0.345915	-14.0411	3.68588e-30	3.9466e-29	57.4866
chr22:35617758	-1.56073	2.97463	-14.0411	3.68607e-30	3.94679e-29	57.4866
chr11:124752476	2.29805	-1.09439	14.0411	3.68638e-30	3.94711e-29	57.4865
chr3:112033997	-2.16402	1.65372	-14.0411	3.68674e-30	3.94749e-29	57.4864
chr16:1610235	1.25756	-3.84671	14.0411	3.68678e-30	3.94753e-29	57.4864
chr2:202009066	1.83268	1.31378	14.0411	3.68751e-30	3.94831e-29	57.4862
chr19:3964315	1.57841	2.13335	14.0411	3.68772e-30	3.94853e-29	57.4861
chr20:17614691	2.4578	-1.96402	14.041	3.6879e-30	3.94871e-29	57.4861
chr19:12873242	1.99793	-1.91726	14.041	3.688e-30	3.94881e-29	57.486
chr20:61691667	1.31159	0.934573	14.041	3.68812e-30	3.94893e-29	57.486
chr1:230357665	-2.18902	2.09378	-14.041	3.68817e-30	3.94898e-29	57.486
chr2:235605457	-2.17354	1.57128	-14.041	3.68818e-30	3.94898e-29	57.486
chr11:64990391	-1.74427	-1.79579	-14.041	3.68839e-30	3.9492e-29	57.4859
chr15:31080499	1.63	1.83463	14.041	3.68847e-30	3.94929e-29	57.4859
chr9:114232289	-2.38098	1.16232	-14.041	3.6887e-30	3.94952e-29	57.4858
chr9:134379257	2.71512	-1.67122	14.041	3.68876e-30	3.94959e-29	57.4858
chr11:33040475	1.6622	-3.2772	14.041	3.68892e-30	3.94975e-29	57.4858
chr22:37804059	2.64	-2.17634	14.041	3.68896e-30	3.94978e-29	57.4858
chr2:240896253	3.02134	-1.72823	14.041	3.68986e-30	3.95074e-29	57.4855
chr1:243931704	2.77939	-1.47933	14.041	3.68994e-30	3.95083e-29	57.4855
chr4:182141203	1.89866	-3.39665	14.041	3.69011e-30	3.951e-29	57.4855
chr1:226656674	-2.07683	-1.63841	-14.0409	3.69045e-30	3.95136e-29	57.4854
chr7:95773404	1.83159	-2.32713	14.0409	3.69048e-30	3.95138e-29	57.4854
chr7:43889448	1.56683	2.03976	14.0409	3.69078e-30	3.9517e-29	57.4853
chr2:127401473	2.97963	-1.42213	14.0409	3.69085e-30	3.95177e-29	57.4853
chr1:24930814	2.3628	-2.00494	14.0409	3.69147e-30	3.95243e-29	57.4851
chr11:69709537	1.53573	2.06201	14.0409	3.69152e-30	3.95247e-29	57.4851
chr20:21702323	1.91902	0.703293	14.0409	3.69153e-30	3.95247e-29	57.4851
chr22:39685806	1.74098	-3.06646	14.0409	3.69164e-30	3.95259e-29	57.485
chr6:21189117	-1.93573	0.459939	-14.0409	3.69252e-30	3.95353e-29	57.4848
chr6:8191864	1.51098	-2.1339	14.0408	3.69326e-30	3.95431e-29	57.4846
chr15:31353328	-1.50098	-3.01	-14.0408	3.69379e-30	3.95487e-29	57.4845
chr12:132277327	-2.0111	-0.274817	-14.0408	3.69387e-30	3.95495e-29	57.4844
chr12:132658342	-1.92659	3.37817	-14.0408	3.69403e-30	3.95511e-29	57.4844
chr1:9127861	1.93671	-0.024939	14.0408	3.69454e-30	3.95566e-29	57.4843
chr2:25250647	2.09146	-0.42378	14.0407	3.69515e-30	3.9563e-29	57.4841
chr14:96361689	2.09561	0.0253659	14.0407	3.69533e-30	3.95649e-29	57.484
chr12:6961319	2.89976	-2.3428	14.0406	3.69751e-30	3.95881e-29	57.4835
chr1:236548669	-1.63329	2.2303	-14.0406	3.69754e-30	3.95884e-29	57.4835
chr11:73660903	1.89927	-2.74463	14.0406	3.69764e-30	3.95895e-29	57.4834
chr6:168345416	-1.50354	1.96116	-14.0406	3.69781e-30	3.95912e-29	57.4834
chr8:100416225	2.9461	-1.70305	14.0406	3.6983e-30	3.95964e-29	57.4832
chr2:216603784	-2.59805	0.528171	-14.0406	3.69868e-30	3.96004e-29	57.4831
chr6:117603207	1.69561	1.30634	14.0406	3.69897e-30	3.96034e-29	57.4831
chr11:720616	-2.51146	1.9789	-14.0406	3.69904e-30	3.96042e-29	57.483
chr2:46968404	1.79098	-1.1489	14.0406	3.6991e-30	3.96047e-29	57.483
chr15:88485138	2.20244	-2.63671	14.0406	3.69931e-30	3.96069e-29	57.483
chr1:31766887	1.31098	2.64939	14.0405	3.69993e-30	3.96135e-29	57.4828
chr17:40854295	2.82207	-1.9275	14.0405	3.7001e-30	3.96153e-29	57.4828
chr17:80847822	2.07561	0.728902	14.0405	3.70016e-30	3.96158e-29	57.4827
chr12:64779813	-1.92207	2.26945	-14.0405	3.70042e-30	3.96185e-29	57.4827
chr9:35676242	1.7972	-2.10494	14.0405	3.70048e-30	3.96191e-29	57.4827
chr1:9326762	-1.99854	0.742927	-14.0405	3.70054e-30	3.96197e-29	57.4826
chr10:96227705	1.57463	1.63183	14.0405	3.70068e-30	3.96212e-29	57.4826
chr11:2211952	-1.28817	3.50482	-14.0405	3.7007e-30	3.96213e-29	57.4826
chr1:18927280	2.15671	-2.14226	14.0405	3.7008e-30	3.96223e-29	57.4826
chr7:133940294	-2.31561	1.57756	-14.0405	3.70104e-30	3.96248e-29	57.4825
chr17:38397289	1.8778	1.77183	14.0405	3.70117e-30	3.96261e-29	57.4825
chr22:37987456	1.50695	2.46201	14.0405	3.70119e-30	3.96263e-29	57.4825
chr9:136705740	-2.34256	0.371524	-14.0405	3.70129e-30	3.96273e-29	57.4824
chr17:81843824	-2.51427	1.13787	-14.0405	3.70136e-30	3.9628e-29	57.4824
chr22:37079948	1.49549	2.17104	14.0404	3.7026e-30	3.96412e-29	57.4821
chr17:80587144	-2.40256	1.37226	-14.0404	3.70277e-30	3.96429e-29	57.482
chr4:15894041	3.21585	-1.78049	14.0404	3.70314e-30	3.96469e-29	57.4819
chr2:30958580	1.92439	0.154756	14.0404	3.70391e-30	3.96551e-29	57.4817
chr2:205684952	2.1272	-2.23213	14.0404	3.70418e-30	3.96579e-29	57.4817
chr8:102409005	2.91183	-1.66372	14.0404	3.70424e-30	3.96584e-29	57.4816
chr18:9433646	-2.32171	1.22805	-14.0404	3.70439e-30	3.966e-29	57.4816
chr5:177431527	-3.08841	1.66409	-14.0403	3.70487e-30	3.96651e-29	57.4815
chr1:155325611	2.90988	-2.01018	14.0403	3.70506e-30	3.96671e-29	57.4814
chr14:35047126	1.46561	-2.83927	14.0403	3.70527e-30	3.96692e-29	57.4814
chr19:47713244	1.4239	-2.23878	14.0403	3.70531e-30	3.96696e-29	57.4814
chr16:49749585	1.4061	3.1239	14.0403	3.70644e-30	3.96817e-29	57.4811
chr18:23137261	-1.83976	-1.35341	-14.0403	3.70675e-30	3.96849e-29	57.481
chr15:74462068	2.71244	-2.03427	14.0403	3.70676e-30	3.96849e-29	57.481
chr5:172453082	2.49963	-1.93006	14.0403	3.70699e-30	3.96874e-29	57.4809
chr15:89018346	1.44402	3.07591	14.0402	3.70742e-30	3.96919e-29	57.4808
chr19:32718633	1.95622	-0.494817	14.0402	3.70763e-30	3.96941e-29	57.4807
chr12:67651054	1.33061	0.147622	14.0402	3.70764e-30	3.96941e-29	57.4807
chr2:229980707	-2.41415	1.28012	-14.0402	3.7078e-30	3.96958e-29	57.4807
chr1:1261017	-1.81488	2.09061	-14.0402	3.70795e-30	3.96973e-29	57.4806
chr11:65647006	3.17756	-2.07207	14.0402	3.70807e-30	3.96985e-29	57.4806
chr4:10084886	-1.44549	2.41348	-14.0402	3.70843e-30	3.97024e-29	57.4805
chr11:128867424	-2.74866	0.964085	-14.0402	3.70848e-30	3.97029e-29	57.4805
chr8:70447487	2.80159	-1.56457	14.0402	3.70879e-30	3.97061e-29	57.4804
chr7:5225895	-1.92537	2.64756	-14.0402	3.70881e-30	3.97062e-29	57.4804
chr10:104582001	1.59756	1.59683	14.0402	3.70924e-30	3.97108e-29	57.4803
chr19:14550310	2.66634	-2.35671	14.0402	3.70926e-30	3.97109e-29	57.4803
chr1:201519281	1.43963	1.43628	14.0401	3.70956e-30	3.97141e-29	57.4802
chr1:1763996	1.65049	0.172073	14.0401	3.70969e-30	3.97154e-29	57.4802
chr10:122154839	-2.06659	0.0558537	-14.0401	3.71016e-30	3.97204e-29	57.48
chr6:46752565	-2.02841	2.20506	-14.0401	3.71025e-30	3.97213e-29	57.48
chr16:87840872	1.81829	1.77927	14.0401	3.71055e-30	3.97244e-29	57.4799
chr7:138774081	2.51963	-2.29518	14.0401	3.71122e-30	3.97315e-29	57.4798
chr17:77543005	1.40524	-3.61091	14.0401	3.71167e-30	3.97363e-29	57.4796
chr22:48606294	1.57915	1.35787	14.0401	3.7117e-30	3.97365e-29	57.4796
chr1:19370436	2.32463	-1.77963	14.0401	3.71172e-30	3.97367e-29	57.4796
chr10:72321047	1.73817	-3.28616	14.04	3.7119e-30	3.97386e-29	57.4796
chr17:80956138	-1.3861	1.97012	-14.04	3.71194e-30	3.97389e-29	57.4796
chr6:10403974	1.46866	-3.41579	14.04	3.71198e-30	3.97393e-29	57.4796
chr13:112342031	1.60366	0.349634	14.04	3.71226e-30	3.97422e-29	57.4795
chr12:14554217	2.77537	-0.874268	14.04	3.71231e-30	3.97428e-29	57.4795
chr15:77028311	2.94268	-1.61744	14.04	3.71293e-30	3.97493e-29	57.4793
chr19:3656529	1.52329	1.91043	14.04	3.71336e-30	3.97539e-29	57.4792
chr19:18551843	1.60841	-0.259817	14.04	3.71345e-30	3.97547e-29	57.4792
chr14:93006459	-1.73878	2.16183	-14.04	3.71368e-30	3.97571e-29	57.4791
chr12:124739098	2.81012	-1.75604	14.04	3.71375e-30	3.97578e-29	57.4791
chr18:3665965	2.08927	-2.8	14.04	3.71391e-30	3.97595e-29	57.479
chr13:21054726	1.75134	2.03055	14.04	3.71403e-30	3.97607e-29	57.479
chr17:3911505	-2.11683	-1.3022	-14.0399	3.71439e-30	3.97645e-29	57.4789
chr17:47866973	2.82817	-1.64091	14.0399	3.71459e-30	3.97666e-29	57.4789
chr2:138182846	-1.53122	2.33037	-14.0399	3.71468e-30	3.97675e-29	57.4788
chr2:1562321	2.82305	-1.50945	14.0399	3.71504e-30	3.97712e-29	57.4787
chr15:40281668	2.71768	-1.67079	14.0399	3.7156e-30	3.97772e-29	57.4786
chr6:146984515	1.99402	0.222744	14.0399	3.71636e-30	3.97853e-29	57.4784
chr2:88626477	1.84488	-2.6961	14.0399	3.71654e-30	3.97872e-29	57.4783
chr19:4327135	1.59244	-3.22524	14.0398	3.71692e-30	3.97911e-29	57.4782
chr13:112711818	2.25037	-2.45957	14.0398	3.71735e-30	3.97957e-29	57.4781
chr12:54370281	2.40341	-2.75598	14.0398	3.71767e-30	3.97991e-29	57.478
chr7:118214153	2.10866	-1.59409	14.0398	3.7177e-30	3.97993e-29	57.478
chr16:67648531	2.54695	-2.2797	14.0398	3.71793e-30	3.98018e-29	57.478
chr3:179072531	1.41573	1.0603	14.0398	3.718e-30	3.98024e-29	57.4779
chr13:30153962	1.64402	0.0490854	14.0398	3.71829e-30	3.98055e-29	57.4779
chr6:149468793	1.69878	0.894268	14.0398	3.71845e-30	3.98072e-29	57.4778
chr20:44160198	-1.34683	-0.716341	-14.0398	3.71886e-30	3.98114e-29	57.4777
chr5:108728980	-1.94012	-0.0192073	-14.0398	3.71887e-30	3.98115e-29	57.4777
chr6:35182529	1.86963	-2.25567	14.0398	3.7189e-30	3.98117e-29	57.4777
chr22:40418528	-2.31756	1.9189	-14.0398	3.71905e-30	3.98133e-29	57.4777
chr13:36344178	-1.80878	2.1489	-14.0397	3.71914e-30	3.98142e-29	57.4776
chr16:3092839	1.38768	0.715793	14.0397	3.71926e-30	3.98154e-29	57.4776
chr6:96925719	-2.0778	1.85598	-14.0397	3.71935e-30	3.98164e-29	57.4776
chr1:237786225	1.42171	1.80878	14.0397	3.72006e-30	3.98239e-29	57.4774
chr5:173555558	-2.03244	1.25476	-14.0397	3.72013e-30	3.98246e-29	57.4774
chr1:217140250	2.74951	-1.4961	14.0397	3.72038e-30	3.98272e-29	57.4773
chr1:6386128	2.99976	-1.6211	14.0397	3.72089e-30	3.98326e-29	57.4772
chr2:200811016	1.64427	-3.19104	14.0397	3.72095e-30	3.98332e-29	57.4771
chr12:130152933	1.58463	1.79524	14.0397	3.72139e-30	3.98378e-29	57.477
chr17:49972593	2.40537	-1.74695	14.0396	3.72207e-30	3.9845e-29	57.4768
chr2:12587975	-1.73073	1.46268	-14.0396	3.72208e-30	3.9845e-29	57.4768
chr12:51324345	-2.93634	0.752683	-14.0396	3.72225e-30	3.98469e-29	57.4768
chr5:43044899	2.13683	-0.079878	14.0396	3.72226e-30	3.98469e-29	57.4768
chr1:16725290	1.84268	1.24537	14.0396	3.72243e-30	3.98487e-29	57.4767
chr12:3673967	1.3972	2.54774	14.0396	3.7225e-30	3.98493e-29	57.4767
chr12:120497764	2.00585	-2.57402	14.0396	3.72257e-30	3.985e-29	57.4767
chr13:27018810	-2.26488	-0.0880488	-14.0396	3.72272e-30	3.98516e-29	57.4767
chr1:25012316	-1.62744	1.16726	-14.0396	3.72292e-30	3.98536e-29	57.4766
chr6:41584756	1.74951	0.353293	14.0396	3.72299e-30	3.98543e-29	57.4766
chr14:93269599	1.49841	2.84445	14.0396	3.72304e-30	3.98548e-29	57.4766
chr11:64893545	-1.79207	1.87091	-14.0396	3.72328e-30	3.98573e-29	57.4765
chr6:142188542	-1.71171	2.84866	-14.0396	3.72331e-30	3.98575e-29	57.4765
chr12:124738997	3.15012	-2.00701	14.0396	3.72356e-30	3.98601e-29	57.4764
chr8:11361852	2.79988	-1.82616	14.0396	3.72359e-30	3.98605e-29	57.4764
chr4:186620393	-1.25841	2.71116	-14.0396	3.72394e-30	3.98641e-29	57.4763
chr10:131094132	-2.35927	1.48049	-14.0395	3.72426e-30	3.98675e-29	57.4763
chr11:94304617	-2.25305	0.300061	-14.0395	3.72432e-30	3.9868e-29	57.4762
chr8:70670119	-2.88415	0.843537	-14.0395	3.72449e-30	3.98697e-29	57.4762
chr19:55652762	1.69341	1.25646	14.0395	3.72449e-30	3.98697e-29	57.4762
chr1:17425265	-1.7578	0.867683	-14.0395	3.72453e-30	3.98701e-29	57.4762
chr5:77851215	2.70293	-1.46256	14.0395	3.72456e-30	3.98704e-29	57.4762
chr18:618505	1.23463	1.52402	14.0395	3.72511e-30	3.98762e-29	57.476
chr1:7718255	1.85268	0.62878	14.0395	3.72513e-30	3.98763e-29	57.476
chr4:100186383	1.47854	1.22415	14.0395	3.72528e-30	3.98779e-29	57.476
chr3:35636546	1.30244	2.69866	14.0395	3.72567e-30	3.9882e-29	57.4759
chr22:50473968	2.66768	-2.04774	14.0395	3.72583e-30	3.98837e-29	57.4758
chr14:96470656	1.69976	0.608049	14.0394	3.72651e-30	3.98908e-29	57.4757
chr10:36490002	2.47573	-1.08957	14.0394	3.72663e-30	3.98921e-29	57.4756
chr1:25567244	2.93354	-1.76652	14.0394	3.72676e-30	3.98935e-29	57.4756
chr20:57090167	3.16402	-1.34348	14.0394	3.72721e-30	3.98982e-29	57.4755
chr2:177394251	-1.63512	2.18902	-14.0394	3.72735e-30	3.98996e-29	57.4754
chr7:155484139	-2.21378	1.32494	-14.0394	3.72738e-30	3.98999e-29	57.4754
chr2:239349623	-2.55085	2.27738	-14.0394	3.72793e-30	3.99058e-29	57.4753
chr8:58030791	1.69488	-1.09415	14.0394	3.72797e-30	3.99061e-29	57.4753
chr19:12665264	-2.78927	1.32037	-14.0394	3.72859e-30	3.99126e-29	57.4751
chr19:45234387	2.57817	-2.1247	14.0393	3.72881e-30	3.9915e-29	57.475
chr17:35753220	2.32585	-1.7722	14.0393	3.72899e-30	3.99168e-29	57.475
chr1:12153518	2.15524	-2.61055	14.0393	3.72949e-30	3.99221e-29	57.4749
chr7:88255095	1.61707	1.49683	14.0393	3.72966e-30	3.99238e-29	57.4748
chr19:29843832	1.49939	-3.26689	14.0393	3.72987e-30	3.99261e-29	57.4748
chr14:104736554	-2.24671	0.741159	-14.0393	3.72996e-30	3.9927e-29	57.4747
chr6:157608128	-1.75317	2.32585	-14.0393	3.73007e-30	3.99281e-29	57.4747
chr1:31737442	-1.60402	2.23848	-14.0393	3.73057e-30	3.99334e-29	57.4746
chr17:57904243	-1.59671	3.08152	-14.0393	3.73063e-30	3.9934e-29	57.4746
chr15:67544912	1.29341	2.07732	14.0393	3.73092e-30	3.99369e-29	57.4745
chr21:44818755	1.16024	-0.179634	14.0393	3.73101e-30	3.99379e-29	57.4744
chr8:94034987	1.62805	0.274268	14.0393	3.73106e-30	3.99384e-29	57.4744
chr3:127629889	-1.86	-0.231585	-14.0393	3.73107e-30	3.99384e-29	57.4744
chr2:240946222	-2.44	1.0672	-14.0393	3.73108e-30	3.99384e-29	57.4744
chr11:60386058	-2.89451	1.70494	-14.0393	3.73113e-30	3.99389e-29	57.4744
chr21:39600806	-1.91207	1.61055	-14.0392	3.73129e-30	3.99405e-29	57.4744
chr8:124731447	1.3411	2.41872	14.0392	3.73164e-30	3.99443e-29	57.4743
chr5:169798977	1.71634	2.60463	14.0392	3.73178e-30	3.99457e-29	57.4742
chr21:34846639	3.06024	-1.97634	14.0392	3.7318e-30	3.99459e-29	57.4742
chr1:22273058	-2.33537	1.13476	-14.0392	3.73189e-30	3.99467e-29	57.4742
chr22:43241312	2.42098	0.747439	14.0392	3.73194e-30	3.99472e-29	57.4742
chr13:30408214	1.50963	-0.442012	14.0392	3.73194e-30	3.99472e-29	57.4742
chr16:83550339	1.57988	-0.806037	14.0392	3.73196e-30	3.99473e-29	57.4742
chr1:2855318	-2.39207	0.957744	-14.0392	3.732e-30	3.99477e-29	57.4742
chr22:24415192	2.58829	-0.339878	14.0392	3.73228e-30	3.99507e-29	57.4741
chr17:45172031	2.19293	-2.91329	14.0392	3.73294e-30	3.99577e-29	57.4739
chr14:36655131	2.45927	-2.63451	14.0392	3.73322e-30	3.99606e-29	57.4739
chr15:37941067	2.87439	-2.07256	14.0392	3.7335e-30	3.99635e-29	57.4738
chr1:68725462	-2.0611	1.29506	-14.0392	3.73352e-30	3.99637e-29	57.4738
chr12:53059229	1.26756	1.41988	14.0391	3.73405e-30	3.99693e-29	57.4736
chr12:110931574	1.88256	-2.22409	14.0391	3.73484e-30	3.99776e-29	57.4734
chr7:50204856	-2.20402	0.674573	-14.0391	3.73511e-30	3.99805e-29	57.4734
chr2:86624373	1.25244	2.12268	14.0391	3.73516e-30	3.9981e-29	57.4733
chr6:37033361	1.44085	0.94811	14.0391	3.736e-30	3.99899e-29	57.4731
chr21:37005637	1.79793	0.57128	14.039	3.73623e-30	3.99923e-29	57.4731
chr6:163746121	3.11573	-1.88152	14.039	3.73635e-30	3.99935e-29	57.473
chr3:197509851	1.4961	2.05049	14.039	3.73648e-30	3.99948e-29	57.473
chr17:78129950	-2.72854	1.68232	-14.039	3.73669e-30	3.99971e-29	57.4729
chr7:127651254	1.4422	-1.73427	14.039	3.737e-30	4.00003e-29	57.4728
chr2:120222985	2.17732	-2.70793	14.039	3.73709e-30	4.00012e-29	57.4728
chr1:28886593	1.98402	-1.93091	14.039	3.73719e-30	4.00022e-29	57.4728
chr9:70668952	1.47037	1.27189	14.039	3.73726e-30	4.00029e-29	57.4728
chr9:127754830	2.89085	-1.90201	14.039	3.73739e-30	4.00042e-29	57.4727
chr6:150072467	2.60305	-1.84079	14.039	3.7374e-30	4.00042e-29	57.4727
chr10:43361854	1.6078	-2.10537	14.039	3.73766e-30	4.0007e-29	57.4727
chr20:62307599	-2.09159	1.59591	-14.039	3.7377e-30	4.00074e-29	57.4727
chr1:27011208	2.61805	-1.83939	14.039	3.73803e-30	4.00109e-29	57.4726
chr12:132394215	-1.60988	2.14982	-14.039	3.73809e-30	4.00114e-29	57.4726
chr19:49746632	1.38	0.313049	14.039	3.73834e-30	4.0014e-29	57.4725
chr13:114280717	2.77293	-2.29756	14.0389	3.73865e-30	4.00173e-29	57.4724
chr19:35044221	1.57024	1.09951	14.0389	3.73886e-30	4.00195e-29	57.4723
chr14:75469939	-2.04171	2.45707	-14.0389	3.73892e-30	4.00201e-29	57.4723
chr10:44465642	1.65305	-0.511768	14.0389	3.73931e-30	4.00242e-29	57.4722
chr19:38596638	2.5672	-2.4353	14.0389	3.7396e-30	4.00272e-29	57.4722
chr3:184620280	-2.36268	1.79293	-14.0389	3.74091e-30	4.00411e-29	57.4718
chr20:8790121	1.40927	1.48561	14.0388	3.74118e-30	4.0044e-29	57.4717
chr17:45243961	2.12341	0.0370732	14.0388	3.7412e-30	4.00441e-29	57.4717
chr5:86807414	-2.08305	1.70079	-14.0388	3.74131e-30	4.00453e-29	57.4717
chr6:42104333	1.85024	-2.4572	14.0388	3.74156e-30	4.00479e-29	57.4716
chr13:46390121	-1.77805	-0.81378	-14.0388	3.74173e-30	4.00496e-29	57.4716
chr6:111781604	1.40707	0.71561	14.0388	3.74181e-30	4.00504e-29	57.4716
chr19:5773800	2.20561	-1.83622	14.0388	3.74186e-30	4.00509e-29	57.4715
chr2:1503160	1.36098	1.79866	14.0388	3.74195e-30	4.00518e-29	57.4715
chr17:82704611	1.85232	2.19006	14.0388	3.74248e-30	4.00574e-29	57.4714
chr5:534196	1.59463	0.657195	14.0388	3.74249e-30	4.00574e-29	57.4714
chr17:82237393	-1.84232	2.39299	-14.0388	3.74267e-30	4.00593e-29	57.4713
chr8:60413506	2.27902	-0.928415	14.0388	3.74268e-30	4.00593e-29	57.4713
chr5:19790944	2.12476	-2.43482	14.0388	3.74278e-30	4.00604e-29	57.4713
chr19:42250394	-1.3328	1.54165	-14.0387	3.74354e-30	4.00684e-29	57.4711
chr4:8225027	-2.99622	2.31896	-14.0387	3.74359e-30	4.00689e-29	57.4711
chr17:47205655	2.55073	-2.42159	14.0387	3.744e-30	4.00732e-29	57.471
chr5:173555405	-1.66744	2.85396	-14.0387	3.74405e-30	4.00737e-29	57.471
chr15:36792421	-1.95427	1.80652	-14.0387	3.74406e-30	4.00737e-29	57.471
chr20:40691982	-1.93037	-0.366768	-14.0387	3.74412e-30	4.00743e-29	57.4709
chr3:113261607	-2.1978	1.86317	-14.0387	3.74478e-30	4.00814e-29	57.4708
chr2:830550	2.1022	-1.1061	14.0387	3.74498e-30	4.00834e-29	57.4707
chr6:18384088	1.74329	-0.00286585	14.0387	3.74507e-30	4.00843e-29	57.4707
chr12:25719194	1.24183	1.28372	14.0387	3.74532e-30	4.00869e-29	57.4706
chr2:224764416	1.42927	2.32439	14.0387	3.74552e-30	4.0089e-29	57.4706
chr9:120894557	2.685	-2.19677	14.0387	3.74556e-30	4.00894e-29	57.4706
chr15:85318556	1.76085	-2.28896	14.0387	3.74559e-30	4.00896e-29	57.4706
chr14:105326465	1.70598	2.08994	14.0386	3.74632e-30	4.00974e-29	57.4704
chr22:37685351	1.31402	0.604817	14.0386	3.74634e-30	4.00975e-29	57.4704
chr2:42567220	3.03171	-1.4011	14.0386	3.7464e-30	4.00981e-29	57.4703
chr22:23145763	2.0222	-2.15012	14.0386	3.74649e-30	4.00991e-29	57.4703
chr19:58367975	2.33598	-0.215549	14.0386	3.74655e-30	4.00997e-29	57.4703
chr2:97082441	2.81707	-1.69561	14.0386	3.74695e-30	4.01038e-29	57.4702
chr7:2763037	2.52524	0.928598	14.0386	3.74703e-30	4.01046e-29	57.4702
chr6:32095829	-1.56524	1.09116	-14.0386	3.74705e-30	4.01048e-29	57.4702
chr9:133529143	2.26329	-1.30348	14.0386	3.74709e-30	4.01051e-29	57.4702
chr21:25845344	1.64098	2.14695	14.0386	3.74719e-30	4.01061e-29	57.4701
chr5:179606358	-1.5511	3.31152	-14.0386	3.74745e-30	4.01089e-29	57.4701
chr10:11019279	-1.79915	1.37372	-14.0385	3.7483e-30	4.0118e-29	57.4698
chr20:63521819	3.10707	-1.83427	14.0385	3.74851e-30	4.012e-29	57.4698
chr14:76905143	-1.78805	-1.96329	-14.0385	3.74865e-30	4.01216e-29	57.4697
chr13:20231545	2.09195	-2.0111	14.0385	3.74884e-30	4.01235e-29	57.4697
chrX:130173508	2.24415	-0.553171	14.0385	3.74965e-30	4.01321e-29	57.4695
chr17:75897449	1.50598	-0.331402	14.0385	3.74995e-30	4.01352e-29	57.4694
chr2:128292479	2.14732	1.95963	14.0385	3.74997e-30	4.01354e-29	57.4694
chr4:165330036	-1.91	-0.0154878	-14.0385	3.75003e-30	4.0136e-29	57.4694
chr1:223444414	1.47463	1.76366	14.0385	3.75023e-30	4.01381e-29	57.4693
chr17:40481317	-1.85537	-1.29744	-14.0385	3.75024e-30	4.01381e-29	57.4693
chr13:113650481	-2.22817	1.01896	-14.0384	3.75084e-30	4.01445e-29	57.4692
chr1:44417575	1.49841	-3.40787	14.0384	3.751e-30	4.01462e-29	57.4691
chr17:79992987	-1.40256	3.13091	-14.0384	3.75263e-30	4.01635e-29	57.4687
chr16:1078645	-2.845	0.36372	-14.0384	3.75272e-30	4.01644e-29	57.4687
chr13:113060670	1.4889	2.59152	14.0384	3.75286e-30	4.01659e-29	57.4686
chr16:2157766	2.26671	1.02738	14.0384	3.75295e-30	4.01667e-29	57.4686
chr8:26330063	2.59012	-2.08494	14.0383	3.75383e-30	4.01762e-29	57.4684
chr8:20289934	1.75073	-0.320976	14.0383	3.75401e-30	4.0178e-29	57.4683
chr5:124982381	-2.0139	1.65695	-14.0383	3.75408e-30	4.01786e-29	57.4683
chr10:128063506	-2.66659	1.35549	-14.0383	3.75441e-30	4.01821e-29	57.4682
chr1:228650160	-1.37854	-0.294634	-14.0383	3.7545e-30	4.0183e-29	57.4682
chr1:31588982	1.60549	-3.28884	14.0383	3.75457e-30	4.01838e-29	57.4682
chr16:29201673	2.49878	-2.31598	14.0383	3.75555e-30	4.01941e-29	57.4679
chr4:26859323	-2.82659	1.12195	-14.0382	3.75568e-30	4.01955e-29	57.4679
chr16:1764277	2.50171	-2.97244	14.0382	3.75596e-30	4.01984e-29	57.4678
chr11:1233262	-1.97244	0.718537	-14.0382	3.75629e-30	4.02018e-29	57.4677
chr16:17161152	-2.21634	1.61366	-14.0382	3.75636e-30	4.02026e-29	57.4677
chr22:39683620	1.5039	1.57634	14.0382	3.75696e-30	4.0209e-29	57.4675
chr3:166223516	1.46293	1.41463	14.0382	3.75734e-30	4.0213e-29	57.4674
chr7:102450448	-1.35402	2.3586	-14.0382	3.75757e-30	4.02153e-29	57.4674
chr11:118609664	2.27037	-3.20006	14.0382	3.75798e-30	4.02196e-29	57.4673
chr1:92755781	1.41244	2.86305	14.0381	3.75819e-30	4.02219e-29	57.4672
chr9:130185839	1.66305	-0.00847561	14.0381	3.75833e-30	4.02233e-29	57.4672
chr14:25048768	2.86963	-2.49555	14.0381	3.75853e-30	4.02254e-29	57.4671
chr14:24335218	1.65378	-2.31384	14.0381	3.75874e-30	4.02275e-29	57.4671
chr9:137217399	2.81963	-2.17567	14.0381	3.75889e-30	4.02291e-29	57.467
chr7:219373	1.6822	1.90524	14.0381	3.75986e-30	4.02394e-29	57.4668
chr2:25166141	-1.93415	-0.611341	-14.0381	3.76e-30	4.02408e-29	57.4667
chr2:74441009	2.89854	-1.87902	14.0381	3.76038e-30	4.02448e-29	57.4666
chr9:137136392	1.28451	-0.218841	14.0381	3.76042e-30	4.02452e-29	57.4666
chr22:23716745	1.92841	-1.86348	14.0381	3.76046e-30	4.02456e-29	57.4666
chr14:94173230	1.30695	0.520305	14.038	3.76074e-30	4.02486e-29	57.4665
chr4:123401660	-2.51244	1.04537	-14.038	3.7608e-30	4.02491e-29	57.4665
chr10:6255765	1.87183	1.37823	14.038	3.76083e-30	4.02493e-29	57.4665
chr10:5454377	-1.53159	2.27665	-14.038	3.76089e-30	4.025e-29	57.4665
chr8:139907765	1.43768	2.38274	14.038	3.7611e-30	4.02522e-29	57.4664
chr14:105529636	2.07439	-2.56622	14.038	3.76115e-30	4.02526e-29	57.4664
chr6:127476165	1.78976	1.07805	14.038	3.76122e-30	4.02533e-29	57.4664
chr7:27110736	3.2628	-2.31762	14.038	3.76128e-30	4.02538e-29	57.4664
chr9:129494199	1.3228	1.10335	14.038	3.76131e-30	4.02541e-29	57.4664
chr17:2359666	2.77549	-1.91116	14.038	3.76166e-30	4.02578e-29	57.4663
chr2:54330065	2.90341	-1.46024	14.038	3.76187e-30	4.026e-29	57.4662
chr21:34030322	1.66622	-1.25128	14.038	3.76205e-30	4.02618e-29	57.4662
chr11:34274818	2.74634	-1.7861	14.038	3.7625e-30	4.02666e-29	57.4661
chr17:12788991	1.69524	-2.48274	14.038	3.76259e-30	4.02675e-29	57.466
chr6:79605209	-1.85232	2.37665	-14.038	3.7628e-30	4.02697e-29	57.466
chr17:62138922	-1.46317	-0.371463	-14.0379	3.76335e-30	4.02755e-29	57.4658
chr6:11229436	3.10963	-1.8914	14.0379	3.76361e-30	4.02782e-29	57.4658
chr11:44311952	-1.62671	-2.41055	-14.0379	3.76378e-30	4.028e-29	57.4657
chr11:65870662	-2.89768	1.54762	-14.0379	3.76378e-30	4.028e-29	57.4657
chr16:3509551	2.53927	-1.79939	14.0379	3.76384e-30	4.02806e-29	57.4657
chr5:145936836	1.95854	-3.17683	14.0379	3.76385e-30	4.02806e-29	57.4657
chr10:80362894	1.29939	1.07762	14.0379	3.76394e-30	4.02815e-29	57.4657
chr7:157908477	-2.38305	1.3114	-14.0379	3.7651e-30	4.02938e-29	57.4654
chr11:64284252	1.67963	-3.96701	14.0378	3.76539e-30	4.02968e-29	57.4653
chr1:110166044	1.6911	0.291524	14.0378	3.76546e-30	4.02976e-29	57.4653
chr1:21174854	3.03902	-1.95683	14.0378	3.76564e-30	4.02994e-29	57.4652
chr5:668400	-1.9678	1.68207	-14.0378	3.76566e-30	4.02995e-29	57.4652
chr10:88728477	1.57695	1.28457	14.0378	3.76583e-30	4.03013e-29	57.4652
chr4:912359	-2.4022	1.56085	-14.0378	3.76585e-30	4.03014e-29	57.4652
chr3:43366895	-1.49756	2.58598	-14.0378	3.76594e-30	4.03024e-29	57.4651
chr19:17842509	3.02598	-1.93823	14.0378	3.76668e-30	4.03102e-29	57.4649
chr5:175484426	1.39366	2.69829	14.0378	3.76673e-30	4.03107e-29	57.4649
chr15:28984320	-1.93024	2.38195	-14.0378	3.76688e-30	4.03122e-29	57.4649
chr7:74635830	2.60622	-2.18665	14.0378	3.76689e-30	4.03123e-29	57.4649
chr14:104632987	1.4239	-0.0437805	14.0378	3.7675e-30	4.03188e-29	57.4647
chr5:124735424	1.53427	-3.72982	14.0377	3.76787e-30	4.03227e-29	57.4646
chr15:56917672	1.33378	-0.157866	14.0377	3.76806e-30	4.03246e-29	57.4646
chr13:112973206	-2.3861	1.06537	-14.0377	3.7682e-30	4.0326e-29	57.4645
chr8:138856803	-2.27256	0.750183	-14.0377	3.76829e-30	4.03269e-29	57.4645
chr11:86001815	-2.07927	1.37329	-14.0377	3.76842e-30	4.03282e-29	57.4645
chr17:78121550	-2.40561	1.5422	-14.0377	3.76854e-30	4.03295e-29	57.4645
chr16:87616846	1.33232	1.78067	14.0377	3.76859e-30	4.033e-29	57.4644
chr16:73037400	1.89293	-2.48037	14.0377	3.76871e-30	4.03312e-29	57.4644
chr22:36145589	1.95427	-1.48262	14.0377	3.76872e-30	4.03312e-29	57.4644
chr20:62304618	-2.35171	1.51732	-14.0377	3.76902e-30	4.03344e-29	57.4643
chr19:17841743	2.96146	-1.84378	14.0377	3.76934e-30	4.03377e-29	57.4642
chr17:73347023	1.37244	1.52268	14.0377	3.76977e-30	4.03423e-29	57.4641
chr5:9266020	2.73244	-2.19354	14.0377	3.77011e-30	4.03459e-29	57.464
chr19:45528257	2.99805	-2.07512	14.0377	3.77019e-30	4.03467e-29	57.464
chr15:42081072	1.27927	2.57293	14.0377	3.77021e-30	4.03468e-29	57.464
chr22:50267155	2.02354	-0.373232	14.0376	3.77042e-30	4.0349e-29	57.464
chr7:16346432	2.2628	-2.1514	14.0376	3.77093e-30	4.03544e-29	57.4638
chr1:67376436	2.74317	-2.11841	14.0376	3.77109e-30	4.03561e-29	57.4638
chr11:57432818	2.40622	-1.44738	14.0376	3.77173e-30	4.03628e-29	57.4636
chr7:157645844	-1.51622	1.4736	-14.0376	3.77212e-30	4.0367e-29	57.4635
chr12:65631791	3.19012	-2.00506	14.0375	3.77273e-30	4.03735e-29	57.4633
chr17:28250468	-2.14329	0.737134	-14.0375	3.7728e-30	4.03741e-29	57.4633
chr3:107244402	1.40159	2.77177	14.0375	3.77391e-30	4.0386e-29	57.463
chr11:418043	1.8122	-1.07963	14.0375	3.77395e-30	4.03863e-29	57.463
chr12:102955084	1.94878	-2.27585	14.0375	3.77403e-30	4.03871e-29	57.463
chr18:78714704	2.27793	-1.10457	14.0375	3.77413e-30	4.0388e-29	57.463
chr14:23142234	2.83695	-1.71787	14.0375	3.77436e-30	4.03905e-29	57.4629
chr12:1681267	2.34439	-1.21329	14.0375	3.77438e-30	4.03907e-29	57.4629
chr12:175966	1.28988	1.29677	14.0375	3.77444e-30	4.03913e-29	57.4629
chr16:66549229	-1.21439	0.456098	-14.0375	3.77463e-30	4.03932e-29	57.4628
chr11:2097507	2.31805	-1.81866	14.0375	3.77512e-30	4.03984e-29	57.4627
chr10:97427211	2.12634	-3.18854	14.0374	3.77524e-30	4.03996e-29	57.4627
chr21:40841078	1.81183	1.14287	14.0374	3.77526e-30	4.03998e-29	57.4627
chr16:67644302	1.42671	2.12165	14.0374	3.77534e-30	4.04006e-29	57.4626
chr19:1105286	1.56207	-3.32043	14.0374	3.77546e-30	4.04018e-29	57.4626
chr22:38125834	-1.64354	2.7136	-14.0374	3.7756e-30	4.04032e-29	57.4626
chr22:24686018	1.62866	-3.2764	14.0374	3.77561e-30	4.04032e-29	57.4626
chr16:87068742	1.275	2.47811	14.0374	3.77571e-30	4.04042e-29	57.4626
chr9:123742092	-1.38061	1.5147	-14.0374	3.77578e-30	4.0405e-29	57.4625
chr6:38080850	-1.67317	0.831951	-14.0374	3.77653e-30	4.04129e-29	57.4623
chr22:50074786	2.2811	-0.424085	14.0374	3.77695e-30	4.04173e-29	57.4622
chr6:6737117	1.43683	0.858415	14.0374	3.77706e-30	4.04185e-29	57.4622
chr17:50593350	1.715	-1.10445	14.0374	3.77757e-30	4.04238e-29	57.4621
chr2:145814287	1.34415	2.53634	14.0373	3.77766e-30	4.04248e-29	57.462
chr19:3507806	1.87134	-2.87701	14.0373	3.77779e-30	4.04261e-29	57.462
chr7:43907051	1.84488	-2.45366	14.0373	3.77825e-30	4.04309e-29	57.4619
chr19:49614605	1.71573	1.10994	14.0373	3.77834e-30	4.04319e-29	57.4619
chr21:32413399	2.2072	-2.56067	14.0373	3.77863e-30	4.04349e-29	57.4618
chr8:143185930	2.68268	-1.9022	14.0373	3.77867e-30	4.04352e-29	57.4618
chr12:5388115	-1.76098	2.56232	-14.0373	3.77948e-30	4.04438e-29	57.4616
chr1:32761021	3.065	-1.98957	14.0373	3.77978e-30	4.0447e-29	57.4615
chr2:241411986	-1.71671	2.42506	-14.0373	3.78002e-30	4.04495e-29	57.4614
chr6:6608879	-1.59146	2.15866	-14.0372	3.78012e-30	4.04505e-29	57.4614
chr19:58368542	1.93232	0.242256	14.0372	3.78024e-30	4.04518e-29	57.4614
chr2:113249094	-1.96646	0.583354	-14.0372	3.78036e-30	4.0453e-29	57.4613
chr16:29994687	1.39829	-0.562561	14.0372	3.78074e-30	4.04569e-29	57.4612
chr6:36270091	-2.48354	0.823232	-14.0372	3.78125e-30	4.04624e-29	57.4611
chr19:54461392	-2.03488	1.73134	-14.0372	3.78133e-30	4.04632e-29	57.4611
chr18:37483536	-1.54915	-0.675793	-14.0372	3.78135e-30	4.04633e-29	57.4611
chr2:49153820	1.38439	-0.36061	14.0372	3.78141e-30	4.04638e-29	57.461
chr11:74456490	-1.4372	2.95665	-14.0372	3.78178e-30	4.04678e-29	57.4609
chr6:108114030	2.46329	-1.92287	14.0372	3.78179e-30	4.04678e-29	57.4609
chr16:49589916	-2.04829	1.99329	-14.0372	3.78227e-30	4.04729e-29	57.4608
chr22:37165817	1.54622	1.77043	14.0372	3.78245e-30	4.04747e-29	57.4608
chr5:5057591	1.82695	1.74238	14.0371	3.78271e-30	4.04775e-29	57.4607
chr7:158881145	1.48585	2.47098	14.0371	3.78272e-30	4.04775e-29	57.4607
chr18:64410921	1.53622	2.43848	14.0371	3.78296e-30	4.048e-29	57.4606
chr20:63775753	2.8661	-1.90415	14.0371	3.78337e-30	4.04843e-29	57.4605
chr4:5033925	-2.19561	0.350244	-14.0371	3.78338e-30	4.04844e-29	57.4605
chr10:99931192	2.99768	-1.80616	14.0371	3.78355e-30	4.04862e-29	57.4605
chr14:50545823	2.32524	-2.01982	14.0371	3.78357e-30	4.04863e-29	57.4605
chr7:155645852	1.84329	-2.68799	14.0371	3.78396e-30	4.04905e-29	57.4604
chr5:16894615	2.8278	-1.51671	14.0371	3.78409e-30	4.04918e-29	57.4603
chr10:101774161	2.00976	-2.91927	14.0371	3.78431e-30	4.0494e-29	57.4603
chr11:92866781	1.62012	2.27652	14.0371	3.78444e-30	4.04954e-29	57.4602
chr2:197436107	1.43902	-2.04476	14.0371	3.78452e-30	4.04961e-29	57.4602
chr13:112107572	2.24476	-0.532012	14.0371	3.7846e-30	4.0497e-29	57.4602
chr17:48645460	1.7678	-1.41378	14.0371	3.78491e-30	4.05002e-29	57.4601
chr4:6560676	1.47341	1.97927	14.037	3.7852e-30	4.05033e-29	57.46
chr22:45224349	-2.09061	0.344939	-14.037	3.7856e-30	4.05074e-29	57.4599
chr3:64216634	2.83012	-1.8764	14.037	3.78565e-30	4.0508e-29	57.4599
chr1:62398459	1.82134	2.10494	14.037	3.78573e-30	4.05088e-29	57.4599
chr10:117533550	2.08183	-2.45323	14.037	3.78662e-30	4.05182e-29	57.4597
chr6:26016469	2.96537	-1.38841	14.037	3.78676e-30	4.05196e-29	57.4596
chr5:139378279	2.11768	-0.445305	14.037	3.78692e-30	4.05213e-29	57.4596
chr2:171339371	1.93037	-0.0946951	14.037	3.78702e-30	4.05223e-29	57.4596
chr14:93985083	1.50927	1.41524	14.037	3.78734e-30	4.05257e-29	57.4595
chr16:87234105	2.03768	-1.41872	14.0369	3.78756e-30	4.05279e-29	57.4594
chr9:126326371	1.49305	-1.1814	14.0369	3.78758e-30	4.05281e-29	57.4594
chr17:69453099	1.70829	2.67841	14.0369	3.78779e-30	4.05303e-29	57.4594
chr1:19659766	1.77256	-2.52933	14.0369	3.78813e-30	4.05339e-29	57.4593
chr8:38410760	1.51049	-3.15598	14.0369	3.78867e-30	4.05396e-29	57.4591
chr1:238485585	1.49476	2.1464	14.0369	3.78871e-30	4.054e-29	57.4591
chr17:14193263	-3.02573	2.34652	-14.0369	3.78876e-30	4.05404e-29	57.4591
chr5:167964640	1.33402	1.57872	14.0369	3.78898e-30	4.05428e-29	57.459
chr17:8109404	1.58244	1.35707	14.0369	3.78919e-30	4.05449e-29	57.459
chr3:158352612	-2.91378	1.91677	-14.0369	3.78926e-30	4.05456e-29	57.459
chr9:13166292	-1.64329	1.14311	-14.0369	3.78937e-30	4.05467e-29	57.4589
chr22:38259455	-2.63317	1.0872	-14.0368	3.78997e-30	4.05531e-29	57.4588
chr10:8628521	2.64451	-1.47445	14.0368	3.79006e-30	4.05539e-29	57.4588
chr9:133119841	3.14024	-1.30732	14.0368	3.79037e-30	4.05572e-29	57.4587
chr1:209657330	2.52671	-1.51177	14.0368	3.79041e-30	4.05576e-29	57.4587
chr8:11661733	1.32488	1.80512	14.0368	3.79057e-30	4.05592e-29	57.4586
chr1:23981044	2.35939	-1.72457	14.0368	3.79071e-30	4.05606e-29	57.4586
chr17:41538041	2.75561	-1.98695	14.0368	3.79095e-30	4.05632e-29	57.4585
chr17:44383941	1.43366	1.72598	14.0368	3.79119e-30	4.05657e-29	57.4585
chr8:101706730	1.24622	3.07238	14.0368	3.79142e-30	4.0568e-29	57.4584
chr1:91732673	2.68768	-1.76287	14.0368	3.79145e-30	4.05683e-29	57.4584
chr8:28776211	-1.91951	2.0389	-14.0368	3.79219e-30	4.05761e-29	57.4582
chr1:8879641	1.16402	-3.5114	14.0367	3.7927e-30	4.05816e-29	57.4581
chr3:184315515	1.76012	-3.40628	14.0367	3.79279e-30	4.05825e-29	57.458
chr6:168346454	-1.67354	-0.438841	-14.0367	3.79286e-30	4.05832e-29	57.458
chr10:96514256	1.55756	-2.51549	14.0367	3.79287e-30	4.05832e-29	57.458
chr22:43424952	-2.68415	0.803537	-14.0367	3.79338e-30	4.05886e-29	57.4579
chr19:16417989	2.10402	-2.5236	14.0367	3.79354e-30	4.05902e-29	57.4578
chr1:182318242	-2.58988	0.905915	-14.0367	3.79445e-30	4.05999e-29	57.4576
chr14:20435376	3.18488	-1.64329	14.0367	3.7945e-30	4.06004e-29	57.4576
chr10:3852487	2.76427	-2.31067	14.0367	3.79454e-30	4.06008e-29	57.4576
chr2:25253046	2.09232	-2.31616	14.0367	3.79464e-30	4.06018e-29	57.4576
chr8:70670324	-2.74659	0.821585	-14.0367	3.79473e-30	4.06026e-29	57.4575
chr4:57659305	-1.79402	1.82494	-14.0367	3.79478e-30	4.06031e-29	57.4575
chr5:83720810	1.85049	0.35378	14.0367	3.79485e-30	4.06039e-29	57.4575
chr7:27110663	2.84329	-1.72726	14.0366	3.79495e-30	4.06049e-29	57.4575
chr4:945374	2.28476	-1.63043	14.0366	3.7953e-30	4.06085e-29	57.4574
chr3:55490616	1.84537	-2.67415	14.0366	3.79538e-30	4.06094e-29	57.4574
chr22:19292886	-2.08549	0.659695	-14.0366	3.79554e-30	4.0611e-29	57.4573
chr5:180595850	-2.15098	1.60963	-14.0366	3.79564e-30	4.0612e-29	57.4573
chr4:183906938	1.70061	-3.50848	14.0366	3.79586e-30	4.06143e-29	57.4572
chr6:35486437	3.38159	-2.27921	14.0366	3.79613e-30	4.0617e-29	57.4572
chr10:79391532	1.38268	2.13073	14.0366	3.79613e-30	4.0617e-29	57.4572
chr14:75153530	-1.52768	-1.42823	-14.0366	3.79687e-30	4.06249e-29	57.457
chr8:143013615	2.58646	-0.932012	14.0366	3.79698e-30	4.0626e-29	57.4569
chr18:48862513	1.57244	2.6978	14.0366	3.7973e-30	4.06294e-29	57.4569
chr17:78041001	-2.12659	0.0706098	-14.0365	3.79753e-30	4.06318e-29	57.4568
chr2:16861619	1.80707	-2.29976	14.0365	3.79852e-30	4.06423e-29	57.4565
chr12:52014850	2.48232	-2.18872	14.0365	3.79892e-30	4.06465e-29	57.4564
chr20:5000653	1.36476	-3.43396	14.0364	3.80037e-30	4.0662e-29	57.456
chr22:27706228	1.50963	2.47213	14.0364	3.80051e-30	4.06634e-29	57.456
chr11:69654509	-2.39146	1.23037	-14.0364	3.80064e-30	4.06647e-29	57.456
chr22:24894582	2.88561	-2.01317	14.0364	3.80084e-30	4.06668e-29	57.4559
chr3:32592817	1.575	-0.839573	14.0364	3.80091e-30	4.06675e-29	57.4559
chr4:185400023	-2.59073	1.14061	-14.0364	3.80209e-30	4.068e-29	57.4556
chr6:169213524	2.02524	1.25665	14.0363	3.80236e-30	4.06829e-29	57.4555
chr12:16609167	2.45585	-0.770488	14.0363	3.8024e-30	4.06833e-29	57.4555
chr2:42126214	1.95476	-1.47762	14.0363	3.80253e-30	4.06846e-29	57.4555
chr1:205247339	1.73195	-0.951829	14.0363	3.8028e-30	4.06874e-29	57.4554
chr16:88818427	-2.56402	1.07311	-14.0363	3.80282e-30	4.06875e-29	57.4554
chr11:19344896	2.04451	-0.603476	14.0363	3.80347e-30	4.06945e-29	57.4552
chr5:134528127	1.87329	-0.990671	14.0363	3.80383e-30	4.06982e-29	57.4551
chr7:97007107	1.61963	-2.93201	14.0363	3.80384e-30	4.06983e-29	57.4551
chr17:82441020	-1.79415	1.46488	-14.0363	3.80387e-30	4.06986e-29	57.4551
chr3:158732886	2.03622	-2.71445	14.0363	3.80391e-30	4.06989e-29	57.4551
chr1:22562791	-2.08366	1.03671	-14.0363	3.80412e-30	4.07011e-29	57.4551
chr5:135028328	2.81476	-1.37457	14.0363	3.80466e-30	4.07068e-29	57.4549
chr3:52842871	-2.24878	1.10646	-14.0362	3.80528e-30	4.07134e-29	57.4548
chr12:6646913	1.35146	2.6361	14.0362	3.80545e-30	4.07151e-29	57.4547
chr20:4592131	-1.58207	1.27104	-14.0362	3.80556e-30	4.07162e-29	57.4547
chr11:72102131	-1.55268	0.766951	-14.0362	3.80567e-30	4.07174e-29	57.4547
chr11:114367079	3.84207	-1.11299	14.0362	3.80613e-30	4.07222e-29	57.4545
chr1:44355632	1.61988	0.565183	14.0362	3.80682e-30	4.07295e-29	57.4544
chr5:39447176	1.41988	0.255671	14.0362	3.80699e-30	4.07313e-29	57.4543
chr16:14165507	1.49476	2.47128	14.0361	3.80776e-30	4.07395e-29	57.4541
chr17:82832513	-1.8278	1.16902	-14.0361	3.8085e-30	4.07473e-29	57.4539
chr10:117533572	2.15256	-2.34543	14.0361	3.80861e-30	4.07484e-29	57.4539
chr11:2390857	2.39098	-1.73524	14.0361	3.80903e-30	4.07528e-29	57.4538
chr4:2930124	-1.63744	1.76848	-14.0361	3.80926e-30	4.07552e-29	57.4537
chr14:74611032	2.18329	-2.63287	14.0361	3.80945e-30	4.07572e-29	57.4537
chr8:141018526	2.96354	-2.01909	14.036	3.80979e-30	4.07608e-29	57.4536
chr2:263428	2.65012	-2.31616	14.036	3.81026e-30	4.07658e-29	57.4535
chr22:29049914	-2.15817	1.89982	-14.036	3.81063e-30	4.07697e-29	57.4534
chr17:80287578	-2.49427	1.85652	-14.036	3.81086e-30	4.07721e-29	57.4533
chr10:133207595	-2.58671	0.855671	-14.036	3.8109e-30	4.07724e-29	57.4533
chr11:65647268	3.17451	-2.05604	14.036	3.81109e-30	4.07744e-29	57.4532
chr3:14810212	2.04512	-2.78317	14.036	3.81117e-30	4.07752e-29	57.4532
chr22:35637978	1.71549	0.777134	14.036	3.81129e-30	4.07765e-29	57.4532
chr2:240700821	1.69073	-0.776098	14.036	3.81135e-30	4.0777e-29	57.4532
chr19:55321242	1.60915	1.22933	14.036	3.81169e-30	4.07806e-29	57.4531
chr3:142866904	2.89707	-1.78951	14.036	3.81185e-30	4.07822e-29	57.453
chr16:4086366	2.55976	0.19622	14.036	3.81205e-30	4.07843e-29	57.453
chr10:33005795	1.38049	-3.75829	14.0359	3.81245e-30	4.07885e-29	57.4529
chr16:50246678	3.07402	-1.53201	14.0359	3.81257e-30	4.07897e-29	57.4528
chr9:124267411	-2.37622	-2.4053	-14.0359	3.81276e-30	4.07917e-29	57.4528
chr19:1268548	1.58402	1.36433	14.0359	3.81313e-30	4.07956e-29	57.4527
chr12:57727034	2.88378	-1.78311	14.0359	3.81362e-30	4.08008e-29	57.4526
chr6:31920766	2.49146	-0.677805	14.0359	3.81366e-30	4.08011e-29	57.4526
chr19:47779352	1.90146	-2.88183	14.0359	3.81379e-30	4.08025e-29	57.4525
chr7:105270232	1.9239	-0.788293	14.0359	3.81401e-30	4.08047e-29	57.4525
chr1:163076758	-2.28744	1.66799	-14.0359	3.81465e-30	4.08115e-29	57.4523
chr8:141392700	2.14	-3.1789	14.0358	3.81475e-30	4.08126e-29	57.4523
chr11:71097000	-2.15878	0.857439	-14.0358	3.81476e-30	4.08126e-29	57.4523
chr2:114543214	-2.0389	-0.44628	-14.0358	3.81478e-30	4.08127e-29	57.4523
chr15:70089140	2.94561	-1.7389	14.0358	3.81513e-30	4.08165e-29	57.4522
chr9:124220948	-2.10634	0.725976	-14.0358	3.81545e-30	4.08198e-29	57.4521
chr8:616357	2.75	-1.56512	14.0358	3.81546e-30	4.08198e-29	57.4521
chr11:119709026	-1.74732	2.12488	-14.0358	3.81572e-30	4.08226e-29	57.452
chr14:59339689	1.75805	2.86293	14.0358	3.81576e-30	4.08229e-29	57.452
chr1:220896253	2.55402	-1.2664	14.0358	3.81621e-30	4.08277e-29	57.4519
chr21:34873775	-1.46415	2.91756	-14.0358	3.81623e-30	4.08278e-29	57.4519
chr2:239027752	1.27817	2.05713	14.0358	3.81635e-30	4.08291e-29	57.4519
chr19:2588421	2.0822	-0.0532927	14.0358	3.81637e-30	4.08292e-29	57.4519
chr2:135074300	2.6011	-1.31811	14.0358	3.81648e-30	4.08303e-29	57.4518
chr16:67199221	2.71207	-2.12348	14.0358	3.81667e-30	4.08323e-29	57.4518
chr17:21457389	1.7778	-2.7478	14.0358	3.81669e-30	4.08324e-29	57.4518
chr10:63537629	-2.52	1.09061	-14.0358	3.81674e-30	4.08329e-29	57.4518
chr2:112435162	1.76488	-0.379512	14.0358	3.81704e-30	4.0836e-29	57.4517
chr10:133279291	1.65646	-2.52409	14.0357	3.81721e-30	4.08378e-29	57.4516
chr7:1098577	1.54939	3.11116	14.0357	3.81722e-30	4.08378e-29	57.4516
chr9:35656349	-1.51232	1.39726	-14.0357	3.81722e-30	4.08378e-29	57.4516
chr20:64204086	1.51512	1.8828	14.0357	3.81734e-30	4.0839e-29	57.4516
chr6:92978610	-1.91061	1.08835	-14.0357	3.81768e-30	4.08425e-29	57.4515
chr21:43879417	-1.94293	1.59171	-14.0357	3.81788e-30	4.08447e-29	57.4515
chr12:101696755	-1.86451	-1.29689	-14.0357	3.81803e-30	4.08462e-29	57.4514
chr9:127755207	2.865	-1.98323	14.0357	3.81837e-30	4.08497e-29	57.4513
chr9:91844380	-2.94659	0.497927	-14.0357	3.81861e-30	4.08523e-29	57.4513
chr1:8671464	1.6772	-2.85165	14.0357	3.81863e-30	4.08524e-29	57.4513
chr15:64840872	2.21122	-2.16561	14.0357	3.81881e-30	4.08543e-29	57.4512
chr18:64670759	1.37293	0.900976	14.0357	3.81889e-30	4.0855e-29	57.4512
chr17:76537266	2.07232	-1.81494	14.0357	3.81919e-30	4.08583e-29	57.4511
chr2:101110373	-2.13927	0.958171	-14.0357	3.81958e-30	4.08623e-29	57.451
chr1:24932046	2.86646	-1.36884	14.0356	3.8209e-30	4.08764e-29	57.4507
chr8:11809022	1.91232	-3.26091	14.0356	3.82122e-30	4.08797e-29	57.4506
chr6:10410310	1.82305	-3.01921	14.0356	3.8214e-30	4.08816e-29	57.4505
chr2:222297067	2.57305	-2.83591	14.0356	3.82142e-30	4.08818e-29	57.4505
chr6:33315380	2.05195	-2.09902	14.0356	3.82157e-30	4.08833e-29	57.4505
chr13:113393446	-1.09573	0.764939	-14.0356	3.82163e-30	4.08839e-29	57.4505
chr8:22589191	2.36768	-2.63616	14.0356	3.82165e-30	4.0884e-29	57.4505
chr16:89711253	2.08963	1.00823	14.0355	3.82245e-30	4.08925e-29	57.4503
chr12:105554483	1.73915	0.959817	14.0355	3.82248e-30	4.08928e-29	57.4503
chr11:34624178	-2.51183	0.879207	-14.0355	3.82251e-30	4.08931e-29	57.4502
chr12:19088046	2.86732	-1.49415	14.0355	3.82271e-30	4.08951e-29	57.4502
chr14:59463941	2.14171	-0.100244	14.0355	3.82318e-30	4.09001e-29	57.4501
chr5:135031241	2.90268	-2.65841	14.0355	3.82338e-30	4.09022e-29	57.45
chr7:1928535	-2.29939	1.08884	-14.0355	3.82348e-30	4.09032e-29	57.45
chr1:174800473	1.95915	-2.8364	14.0355	3.82355e-30	4.09039e-29	57.45
chr13:44351098	2.3222	-1.92573	14.0355	3.82373e-30	4.09058e-29	57.4499
chr1:65147167	1.49756	-1.75756	14.0355	3.82403e-30	4.09089e-29	57.4498
chr5:141682630	1.6111	-2.97165	14.0355	3.82434e-30	4.09121e-29	57.4498
chr2:104758905	1.46	-1.55146	14.0355	3.82456e-30	4.09144e-29	57.4497
chr19:6752964	1.98988	-2.40152	14.0354	3.82532e-30	4.09225e-29	57.4495
chr9:134321691	2.84732	-1.97549	14.0354	3.82649e-30	4.0935e-29	57.4492
chr3:23671955	1.62841	-2.78226	14.0354	3.82656e-30	4.09356e-29	57.4492
chr15:66039956	3.0739	-0.31378	14.0353	3.82719e-30	4.09423e-29	57.449
chr7:2436902	2.10793	-0.549573	14.0353	3.82782e-30	4.0949e-29	57.4489
chr13:98507401	2.89805	-1.93476	14.0353	3.82823e-30	4.09533e-29	57.4488
chr17:17493058	1.89939	-0.0711585	14.0353	3.8283e-30	4.0954e-29	57.4487
chr20:62668127	2.63622	-1.76762	14.0353	3.82835e-30	4.09544e-29	57.4487
chr9:114399557	-1.97366	0.95378	-14.0353	3.82853e-30	4.09563e-29	57.4487
chr8:144108446	2.37317	-1.14683	14.0353	3.82874e-30	4.09585e-29	57.4486
chr1:27686874	2.74817	-1.80311	14.0353	3.82899e-30	4.09612e-29	57.4486
chr7:55433485	1.84768	-2.82616	14.0353	3.82901e-30	4.09613e-29	57.4485
chr9:128392579	2.05329	-0.714451	14.0352	3.82965e-30	4.09681e-29	57.4484
chr8:76734016	-1.76012	2.48774	-14.0352	3.82985e-30	4.09702e-29	57.4483
chr17:81122474	2.62695	-1.37311	14.0352	3.83053e-30	4.09773e-29	57.4482
chr7:100975653	-1.39817	0.460915	-14.0352	3.83057e-30	4.09778e-29	57.4481
chr2:26583844	1.40207	2.1125	14.0352	3.83086e-30	4.09808e-29	57.4481
chr10:4121689	-2.12098	1.82976	-14.0352	3.83135e-30	4.09859e-29	57.4479
chr15:99977029	-2.56561	1.0239	-14.0352	3.83144e-30	4.09868e-29	57.4479
chr1:3705443	-1.55988	1.0397	-14.0352	3.83167e-30	4.09892e-29	57.4479
chr1:44637995	-2.2022	1.75854	-14.0352	3.83168e-30	4.09893e-29	57.4479
chr20:1391226	-1.17232	0.779573	-14.0352	3.83204e-30	4.0993e-29	57.4478
chr8:128861831	2.13634	-2.54524	14.0351	3.83227e-30	4.09955e-29	57.4477
chr2:29605637	-1.99451	2.16689	-14.0351	3.83267e-30	4.09996e-29	57.4476
chr7:151815600	1.36463	1.67841	14.0351	3.833e-30	4.10031e-29	57.4475
chr19:42273637	-1.63707	2.85963	-14.0351	3.83307e-30	4.10038e-29	57.4475
chr19:18663406	1.21695	-0.208476	14.0351	3.83364e-30	4.10098e-29	57.4473
chr2:99554573	2.78707	-0.957317	14.0351	3.83393e-30	4.10129e-29	57.4473
chr17:42108530	1.51415	1.47402	14.0351	3.83401e-30	4.10137e-29	57.4472
chr3:177199407	2.15524	-1.8875	14.0351	3.83438e-30	4.10176e-29	57.4471
chr2:25340025	2.90939	-2.11884	14.0351	3.83451e-30	4.10189e-29	57.4471
chr1:2248494	2.76171	-0.119146	14.035	3.8348e-30	4.10219e-29	57.447
chr3:52534376	2.14024	-2.7722	14.035	3.83535e-30	4.10278e-29	57.4469
chr17:20153182	-1.45988	2.6553	-14.035	3.83568e-30	4.10312e-29	57.4468
chr1:59063988	1.59098	1.61805	14.035	3.83571e-30	4.10315e-29	57.4468
chr11:10752238	1.54963	-1.26506	14.035	3.83612e-30	4.10358e-29	57.4467
chr6:17972622	-1.78622	1.96079	-14.035	3.83616e-30	4.10362e-29	57.4467
chr19:3179900	-3.13476	1.66323	-14.035	3.83629e-30	4.10375e-29	57.4467
chr19:12996832	2.22902	-2.1461	14.035	3.83687e-30	4.10436e-29	57.4465
chr1:117095023	1.66829	1.75939	14.0349	3.83715e-30	4.10466e-29	57.4464
chr8:142786047	2.49012	-0.610549	14.0349	3.83765e-30	4.10519e-29	57.4463
chr6:5139083	1.35256	1.89811	14.0349	3.8377e-30	4.10524e-29	57.4463
chr20:21608138	-2.60061	0.499451	-14.0349	3.83772e-30	4.10525e-29	57.4463
chr2:69139686	-1.58988	3.00811	-14.0349	3.83791e-30	4.10545e-29	57.4462
chr4:8159990	-1.96817	2.05652	-14.0349	3.83814e-30	4.10569e-29	57.4462
chr17:78044498	1.66256	2.02872	14.0349	3.83859e-30	4.10616e-29	57.4461
chr3:32865523	2.58732	-1.89037	14.0349	3.8386e-30	4.10616e-29	57.4461
chr12:3727506	-1.96476	2.51628	-14.0349	3.83883e-30	4.10641e-29	57.446
chr18:10791507	-2.17841	1.09091	-14.0349	3.83895e-30	4.10652e-29	57.446
chr6:42104707	1.75305	-2.91006	14.0349	3.83895e-30	4.10652e-29	57.446
chr1:78045627	2.07549	-0.510671	14.0349	3.83932e-30	4.10691e-29	57.4459
chr19:7863517	1.98549	-3.45689	14.0349	3.83941e-30	4.10701e-29	57.4458
chr11:12160950	-2.32805	1.34061	-14.0349	3.83948e-30	4.10707e-29	57.4458
chr3:177213968	2.64415	-1.34549	14.0348	3.83972e-30	4.10732e-29	57.4458
chr14:103126910	2.96561	-2.42988	14.0348	3.84016e-30	4.10779e-29	57.4456
chr5:88552682	1.50439	1.6478	14.0348	3.84036e-30	4.10799e-29	57.4456
chr17:47847556	-1.54732	-2.86829	-14.0348	3.84038e-30	4.108e-29	57.4456
chr17:8015819	1.8722	0.337561	14.0348	3.84049e-30	4.10812e-29	57.4456
chr5:136167087	-2.51622	1.39482	-14.0348	3.84075e-30	4.10839e-29	57.4455
chr3:181729819	2.23915	-1.5175	14.0348	3.84114e-30	4.1088e-29	57.4454
chr10:3482324	2.73768	-1.65726	14.0348	3.84128e-30	4.10895e-29	57.4454
chr16:21550204	1.20085	2.61274	14.0347	3.84262e-30	4.11037e-29	57.445
chr19:3818832	-1.96317	-0.708171	-14.0347	3.84323e-30	4.11102e-29	57.4448
chr5:150257566	1.43939	0.272744	14.0347	3.84348e-30	4.11128e-29	57.4448
chr2:238143668	-2.14402	1.28762	-14.0347	3.84358e-30	4.11138e-29	57.4448
chr1:23485021	1.55244	-2.88061	14.0346	3.84465e-30	4.11252e-29	57.4445
chr1:234531754	2.9989	-1.72994	14.0346	3.84489e-30	4.11277e-29	57.4444
chr11:694565	1.53378	-2.69799	14.0346	3.84495e-30	4.11282e-29	57.4444
chr11:44608124	-1.99671	2.14055	-14.0346	3.84554e-30	4.11345e-29	57.4442
chr1:220894702	3.20878	-1.90585	14.0346	3.8458e-30	4.11372e-29	57.4442
chr16:67648366	2.60134	-2.01774	14.0346	3.84586e-30	4.11378e-29	57.4442
chr3:14337119	-2.64171	1.15768	-14.0346	3.84594e-30	4.11386e-29	57.4441
chr9:127479995	1.50122	1.7089	14.0346	3.84705e-30	4.11504e-29	57.4439
chr15:96870646	-1.59756	0.922805	-14.0345	3.84711e-30	4.11509e-29	57.4438
chr14:68548540	2.98329	-1.77665	14.0345	3.84711e-30	4.11509e-29	57.4438
chr12:124517928	-2.63402	0.83128	-14.0345	3.84753e-30	4.11553e-29	57.4437
chr7:68770985	2.67988	-1.88726	14.0345	3.84777e-30	4.11578e-29	57.4437
chr2:85853372	-2.70927	0.844512	-14.0345	3.84827e-30	4.11631e-29	57.4435
chr6:32055324	-2.27073	0.715122	-14.0345	3.84856e-30	4.11662e-29	57.4435
chr6:35318245	3.09988	-2.17091	14.0345	3.84916e-30	4.11726e-29	57.4433
chr3:125037744	-2.68622	0.857866	-14.0345	3.84917e-30	4.11726e-29	57.4433
chr1:165544564	1.4328	1.8675	14.0345	3.84933e-30	4.11742e-29	57.4433
chr21:44871768	1.82659	0.824756	14.0344	3.84978e-30	4.11789e-29	57.4431
chr12:10030686	-1.85829	1.19622	-14.0344	3.84989e-30	4.11801e-29	57.4431
chr11:58963454	2.13878	-1.32866	14.0344	3.85007e-30	4.1182e-29	57.4431
chr12:13588961	-2.05585	0.352317	-14.0344	3.85025e-30	4.11838e-29	57.443
chr2:127655434	-1.36037	2.40811	-14.0344	3.85126e-30	4.11946e-29	57.4428
chr7:5488448	-2.67085	1.5075	-14.0344	3.85149e-30	4.1197e-29	57.4427
chr22:30764165	1.62561	0.62061	14.0344	3.85165e-30	4.11986e-29	57.4427
chr6:121641507	1.19402	2.33201	14.0344	3.85176e-30	4.11998e-29	57.4426
chr22:21937883	2.53512	-2.47622	14.0344	3.852e-30	4.12022e-29	57.4426
chr19:14494827	2.66915	-1.80628	14.0343	3.85212e-30	4.12035e-29	57.4425
chr1:2230688	2.88512	-1.76317	14.0343	3.85225e-30	4.12047e-29	57.4425
chr11:20023075	2.93183	-1.92238	14.0343	3.85229e-30	4.12051e-29	57.4425
chr1:23485088	1.4028	0.902622	14.0343	3.85265e-30	4.12089e-29	57.4424
chr15:64774605	1.26695	-0.797622	14.0343	3.85269e-30	4.12093e-29	57.4424
chr2:204072563	1.34354	1.21079	14.0343	3.85331e-30	4.12159e-29	57.4422
chr6:158539575	-1.6272	1.67043	-14.0343	3.85355e-30	4.12183e-29	57.4422
chr7:75416008	-1.51	2.69878	-14.0343	3.85435e-30	4.12268e-29	57.442
chr2:116491510	3.44537	-1.66915	14.0343	3.85442e-30	4.12275e-29	57.4419
chr9:35689742	2.09244	-1.60512	14.0342	3.85459e-30	4.12293e-29	57.4419
chr2:240033499	1.38976	-1.50902	14.0342	3.85507e-30	4.12343e-29	57.4418
chr17:45429469	2.31915	-2.73994	14.0342	3.85532e-30	4.12369e-29	57.4417
chr15:40239846	3.22537	-1.7372	14.0342	3.85543e-30	4.1238e-29	57.4417
chr19:45099593	2.48585	-0.859756	14.0342	3.8556e-30	4.12398e-29	57.4416
chr9:113910537	-2.11939	1.4397	-14.0342	3.85585e-30	4.12425e-29	57.4416
chr20:57697071	1.66451	1.62957	14.0342	3.85593e-30	4.12433e-29	57.4415
chr3:51998024	2.55939	-2.00652	14.0342	3.85596e-30	4.12435e-29	57.4415
chr12:58921314	-1.40451	0.0167683	-14.0342	3.85614e-30	4.12454e-29	57.4415
chr14:69572680	1.56756	-0.297195	14.0341	3.85722e-30	4.12568e-29	57.4412
chr20:62668239	2.56744	-0.734939	14.0341	3.85743e-30	4.12591e-29	57.4412
chr21:45032483	-2.57793	1.16762	-14.0341	3.85762e-30	4.1261e-29	57.4411
chr1:22351436	2.02756	-3.03549	14.0341	3.85772e-30	4.1262e-29	57.4411
chr19:42134291	1.66622	1.65774	14.0341	3.85809e-30	4.12659e-29	57.441
chr10:117532784	2.39573	-2.83701	14.0341	3.85816e-30	4.12666e-29	57.441
chr2:210555213	1.87146	0.889268	14.0341	3.85864e-30	4.12717e-29	57.4408
chr7:5607658	1.96573	0.423354	14.0341	3.85868e-30	4.1272e-29	57.4408
chr19:14265957	2.84171	-2.21354	14.0341	3.85902e-30	4.12756e-29	57.4408
chr17:77076732	-2.10256	-0.410305	-14.0341	3.85949e-30	4.12805e-29	57.4406
chr12:130954456	1.7989	-1.8864	14.0341	3.85955e-30	4.12811e-29	57.4406
chr1:220895441	2.59415	-1.96134	14.034	3.85978e-30	4.12836e-29	57.4406
chr11:119525298	-2.77683	1.2211	-14.034	3.85998e-30	4.12856e-29	57.4405
chr6:52575811	1.8178	1.37793	14.034	3.86001e-30	4.12858e-29	57.4405
chr16:81447091	1.93549	-2.43567	14.034	3.86017e-30	4.12875e-29	57.4405
chr19:33205997	-1.51024	1.92476	-14.034	3.86047e-30	4.12906e-29	57.4404
chr1:36322598	2.14341	-2.84768	14.034	3.86059e-30	4.12919e-29	57.4403
chr5:7412715	1.49695	1.51616	14.034	3.86072e-30	4.12932e-29	57.4403
chr9:2032340	-1.84622	-2.24604	-14.034	3.86073e-30	4.12933e-29	57.4403
chr1:92029307	1.40744	2.33543	14.034	3.86076e-30	4.12935e-29	57.4403
chr7:30281414	1.46549	0.620549	14.034	3.86103e-30	4.12963e-29	57.4402
chr19:44647453	2.76	-0.558415	14.034	3.86134e-30	4.12996e-29	57.4401
chr14:56798366	2.34012	-2.80506	14.034	3.86137e-30	4.12998e-29	57.4401
chr14:68731128	2.15256	-1.39628	14.034	3.86148e-30	4.13009e-29	57.4401
chr19:3179986	-2.86061	1.35945	-14.0339	3.86273e-30	4.13143e-29	57.4398
chr12:120195155	1.8061	-2.27451	14.0339	3.86274e-30	4.13143e-29	57.4398
chr4:1802633	2.22488	-2.27159	14.0339	3.86281e-30	4.1315e-29	57.4398
chr9:126626920	2.04427	-1.81152	14.0339	3.86282e-30	4.13151e-29	57.4398
chr19:1071199	3.00744	-1.93848	14.0339	3.86305e-30	4.13175e-29	57.4397
chr6:108116935	2.27378	-2.50921	14.0339	3.86337e-30	4.13207e-29	57.4396
chr7:101718444	2.0911	-0.971037	14.0339	3.86351e-30	4.13222e-29	57.4396
chr10:3934246	1.27561	2.17183	14.0339	3.86353e-30	4.13224e-29	57.4396
chr7:2158027	-2.3678	0.77	-14.0339	3.86354e-30	4.13225e-29	57.4396
chr9:129500541	2.97402	-1.96348	14.0339	3.86362e-30	4.13232e-29	57.4396
chr1:25568927	3.08427	-2.00774	14.0338	3.86502e-30	4.13382e-29	57.4392
chr5:171450578	1.82634	-1.03817	14.0338	3.86513e-30	4.13393e-29	57.4392
chr3:75905917	-2.00415	1.46561	-14.0338	3.86579e-30	4.13462e-29	57.439
chr19:14440185	-2.54244	0.828049	-14.0338	3.86589e-30	4.13473e-29	57.439
chr9:99825758	-1.84927	-0.510244	-14.0338	3.86598e-30	4.13482e-29	57.4389
chr18:73235612	1.54366	1.27317	14.0338	3.8661e-30	4.13494e-29	57.4389
chr5:68289373	2.62817	-1.21238	14.0338	3.86645e-30	4.13531e-29	57.4388
chr2:150377284	1.46634	2.12878	14.0338	3.86648e-30	4.13533e-29	57.4388
chr16:53433484	2.89878	-1.4489	14.0338	3.86652e-30	4.13536e-29	57.4388
chr1:230698326	-1.845	1.66201	-14.0338	3.86668e-30	4.13553e-29	57.4388
chr7:27143921	2.29329	-2.99311	14.0337	3.86757e-30	4.13647e-29	57.4385
chr3:128500785	1.57378	1.70896	14.0337	3.86757e-30	4.13647e-29	57.4385
chr2:143776260	-2.37427	1.80287	-14.0337	3.86771e-30	4.13661e-29	57.4385
chr4:108166179	2.07695	-1.53177	14.0337	3.86776e-30	4.13666e-29	57.4385
chr10:86942897	2.81634	-1.15756	14.0337	3.8678e-30	4.13669e-29	57.4385
chr10:21508200	1.47415	2.38427	14.0337	3.868e-30	4.13691e-29	57.4384
chrX:70451977	1.87561	-0.104878	14.0337	3.86804e-30	4.13693e-29	57.4384
chr18:48806864	-1.52512	1.36037	-14.0337	3.86814e-30	4.13704e-29	57.4384
chr10:21316062	3.00085	-1.82299	14.0337	3.86844e-30	4.13736e-29	57.4383
chr13:20424845	-2.20634	1.90585	-14.0337	3.86866e-30	4.13759e-29	57.4383
chr13:113604994	-2.98378	2.34677	-14.0337	3.86874e-30	4.13766e-29	57.4382
chr11:67630964	1.33585	-0.604024	14.0337	3.86877e-30	4.13768e-29	57.4382
chr12:80707909	2.15622	-1.25604	14.0337	3.86894e-30	4.13786e-29	57.4382
chr5:168790991	-2.71671	1.37787	-14.0337	3.8694e-30	4.13835e-29	57.4381
chr13:35478672	2.49939	-2.7397	14.0336	3.86968e-30	4.13864e-29	57.438
chr4:147993920	-1.98037	2.02116	-14.0336	3.86974e-30	4.1387e-29	57.438
chr7:1900441	-2.25659	1.03915	-14.0336	3.87054e-30	4.13954e-29	57.4378
chr1:1969529	-2.55927	0.88122	-14.0336	3.87054e-30	4.13954e-29	57.4378
chr6:28225948	2.25707	-2.31524	14.0336	3.87066e-30	4.13966e-29	57.4377
chr6:41636803	2.89829	-2.17756	14.0336	3.87075e-30	4.13975e-29	57.4377
chr11:57596641	1.37817	0.737134	14.0336	3.87093e-30	4.13995e-29	57.4377
chr2:241545266	1.40829	-0.790244	14.0336	3.87103e-30	4.14004e-29	57.4376
chr19:45667687	1.97598	-1.7764	14.0336	3.87103e-30	4.14004e-29	57.4376
chr17:1423273	2.7528	-1.11226	14.0336	3.87155e-30	4.14058e-29	57.4375
chr8:27908351	1.44366	-1.58195	14.0336	3.87197e-30	4.14103e-29	57.4374
chr5:132228472	1.75159	-0.11372	14.0335	3.87291e-30	4.14203e-29	57.4372
chr11:69645893	-2.52963	1.21165	-14.0335	3.87304e-30	4.14216e-29	57.4371
chr8:38785936	2.94122	-1.8422	14.0335	3.8737e-30	4.14286e-29	57.437
chr8:117134960	-2.19098	1.55573	-14.0335	3.87377e-30	4.14292e-29	57.4369
chr1:26545833	-2.40988	0.567134	-14.0335	3.87444e-30	4.14364e-29	57.4368
chr9:69811482	-1.85841	2.37884	-14.0334	3.87486e-30	4.14408e-29	57.4367
chr7:1055966	-3.10451	1.60299	-14.0334	3.8749e-30	4.14412e-29	57.4366
chr1:36304641	2.69939	-1.52713	14.0334	3.87498e-30	4.14419e-29	57.4366
chr4:2300830	-1.96561	2.31341	-14.0334	3.875e-30	4.14421e-29	57.4366
chr2:156322991	1.91939	-3.19311	14.0334	3.87521e-30	4.14443e-29	57.4366
chr5:76168583	1.46988	3.00933	14.0334	3.87577e-30	4.14502e-29	57.4364
chr8:10611859	1.42195	1.86268	14.0334	3.87687e-30	4.14619e-29	57.4361
chr6:129860907	2.68756	-1.65805	14.0334	3.87701e-30	4.14634e-29	57.4361
chr1:37557108	2.40866	-2.02274	14.0334	3.87708e-30	4.14641e-29	57.4361
chr6:99994612	1.41024	1.47671	14.0334	3.87713e-30	4.14646e-29	57.4361
chr5:1950179	1.50073	0.61122	14.0333	3.87738e-30	4.14671e-29	57.436
chr3:57199884	1.69866	-0.540915	14.0333	3.8774e-30	4.14673e-29	57.436
chr2:239283682	-2.42463	1.76537	-14.0333	3.87748e-30	4.14681e-29	57.436
chr5:132766110	1.32341	1.58451	14.0333	3.87805e-30	4.14741e-29	57.4358
chr16:88306768	1.535	1.61909	14.0333	3.87819e-30	4.14756e-29	57.4358
chr1:3434560	1.67146	1.05524	14.0333	3.87824e-30	4.14759e-29	57.4358
chr6:3526257	-1.87537	2.8628	-14.0333	3.87826e-30	4.14761e-29	57.4358
chr7:5607617	1.65561	0.55122	14.0333	3.87842e-30	4.14778e-29	57.4357
chr16:88490481	2.05354	2.01872	14.0333	3.87874e-30	4.14812e-29	57.4357
chr13:113531735	1.8828	2.51384	14.0332	3.87998e-30	4.14944e-29	57.4353
chr9:107491864	2.51939	-1.96823	14.0332	3.88075e-30	4.15026e-29	57.4351
chr16:84988324	1.69415	1.51061	14.0332	3.88098e-30	4.1505e-29	57.4351
chr17:78258730	1.69646	-2.83835	14.0331	3.88242e-30	4.15203e-29	57.4347
chr1:27153648	2.97244	-2.01256	14.0331	3.88256e-30	4.15217e-29	57.4347
chr6:166621091	2.99732	-1.43817	14.0331	3.88293e-30	4.15256e-29	57.4346
chr12:122505472	-1.28329	2.44335	-14.0331	3.88301e-30	4.15264e-29	57.4346
chr9:841013	1.8611	0.436037	14.0331	3.88311e-30	4.15274e-29	57.4345
chr16:1770704	2.34232	-1.40701	14.0331	3.88348e-30	4.15313e-29	57.4344
chr16:28985212	-2.71744	1.40896	-14.0331	3.8836e-30	4.15325e-29	57.4344
chr12:47996201	-2.91939	1.03128	-14.0331	3.88444e-30	4.15414e-29	57.4342
chr5:664323	-1.71329	3.05689	-14.033	3.88491e-30	4.15464e-29	57.4341
chr6:158000466	-1.45159	2.73213	-14.033	3.88562e-30	4.15539e-29	57.4339
chr18:54067841	1.53976	1.59195	14.033	3.88562e-30	4.15539e-29	57.4339
chr10:131108124	2.84549	-1.45189	14.033	3.88577e-30	4.15554e-29	57.4338
chr6:53855545	-1.87841	0.879451	-14.033	3.88582e-30	4.15559e-29	57.4338
chr16:8686205	2.46171	-2.52963	14.033	3.88586e-30	4.15562e-29	57.4338
chr4:39062857	1.60878	0.97439	14.033	3.886e-30	4.15577e-29	57.4338
chr10:123584231	1.99244	-2.50659	14.033	3.88607e-30	4.15583e-29	57.4338
chr9:85681466	-1.74841	1.95067	-14.033	3.88653e-30	4.15632e-29	57.4337
chr20:24658055	-2.52841	1.17726	-14.033	3.88665e-30	4.15644e-29	57.4336
chr19:6476894	3.10598	-1.91421	14.033	3.88696e-30	4.15676e-29	57.4335
chr2:31237065	1.425	2.03409	14.033	3.88726e-30	4.15708e-29	57.4335
chr22:30298264	1.47963	1.1925	14.0329	3.88736e-30	4.15719e-29	57.4334
chr19:7895335	2.30671	-1.70579	14.0329	3.88753e-30	4.15736e-29	57.4334
chr2:30732538	1.45317	1.8261	14.0329	3.88767e-30	4.1575e-29	57.4334
chr17:30576847	1.63976	1.71049	14.0329	3.88772e-30	4.15755e-29	57.4333
chr7:50204926	-1.4572	1.60689	-14.0329	3.88794e-30	4.15777e-29	57.4333
chr15:88283197	1.52902	-2.06268	14.0329	3.88796e-30	4.15779e-29	57.4333
chr2:27079127	2.06524	-0.185671	14.0329	3.88834e-30	4.15819e-29	57.4332
chr1:206782625	-2.07756	1.32256	-14.0329	3.88858e-30	4.15844e-29	57.4331
chr10:572741	2.20305	-0.776524	14.0329	3.88903e-30	4.15891e-29	57.433
chr15:93359607	-2.70451	0.94128	-14.0329	3.88915e-30	4.15904e-29	57.433
chr19:38948640	1.69902	0.469024	14.0329	3.8894e-30	4.15929e-29	57.4329
chr15:83285168	1.49366	-2.89512	14.0329	3.88959e-30	4.1595e-29	57.4329
chr5:143796828	-1.3539	2.51915	-14.0328	3.88998e-30	4.1599e-29	57.4328
chr7:129158036	1.7011	2.65006	14.0328	3.89012e-30	4.16005e-29	57.4327
chr8:47260172	1.70232	1.20677	14.0328	3.89023e-30	4.16016e-29	57.4327
chr10:48658823	1.74366	1.71854	14.0328	3.89038e-30	4.16031e-29	57.4327
chr10:125630100	1.71317	0.449146	14.0328	3.89042e-30	4.16035e-29	57.4327
chr1:1127757	1.32341	2.12232	14.0328	3.89051e-30	4.16044e-29	57.4326
chr1:9850073	-2.40183	2.00457	-14.0328	3.89086e-30	4.16081e-29	57.4325
chr19:55083576	-2.0811	1.1425	-14.0328	3.89136e-30	4.16134e-29	57.4324
chr8:141212586	-2.75232	2.01372	-14.0328	3.89157e-30	4.16156e-29	57.4324
chrX:154484516	1.56963	0.473232	14.0327	3.89257e-30	4.16262e-29	57.4321
chr9:97988436	-1.5339	1.84878	-14.0327	3.89293e-30	4.163e-29	57.432
chr11:18135602	1.40305	0.614451	14.0327	3.89304e-30	4.16311e-29	57.432
chr17:75694754	2.20732	-0.333659	14.0327	3.89395e-30	4.16408e-29	57.4317
chr17:7015833	-2.00963	-0.253476	-14.0327	3.89454e-30	4.1647e-29	57.4316
chr7:80921697	-1.72732	2.71427	-14.0327	3.89478e-30	4.16495e-29	57.4315
chr1:22342165	2.33756	-2.78293	14.0326	3.89494e-30	4.16511e-29	57.4315
chr7:101378878	2.46732	-1.8539	14.0326	3.89531e-30	4.1655e-29	57.4314
chr5:148482944	1.40463	-1.27476	14.0326	3.89539e-30	4.16558e-29	57.4314
chr4:6278687	-3.20476	1.7647	-14.0326	3.89559e-30	4.16579e-29	57.4313
chr8:48789783	1.78159	2.30713	14.0326	3.89574e-30	4.16594e-29	57.4313
chr17:82237392	-1.81829	2.41195	-14.0326	3.89592e-30	4.16613e-29	57.4312
chr11:130486713	1.46988	2.37994	14.0326	3.89599e-30	4.1662e-29	57.4312
chr16:81313873	1.75585	-3.43427	14.0326	3.89613e-30	4.16635e-29	57.4312
chr2:120893407	1.99146	-0.540732	14.0326	3.89623e-30	4.16644e-29	57.4312
chr5:172670382	1.84451	0.279817	14.0326	3.89669e-30	4.16693e-29	57.431
chr1:91805012	1.86244	1.94378	14.0326	3.89677e-30	4.16701e-29	57.431
chr17:58060821	-2.3078	0.672927	-14.0326	3.8969e-30	4.16714e-29	57.431
chr16:14405898	1.74134	-0.0535976	14.0326	3.897e-30	4.16724e-29	57.431
chr14:104322961	-1.64622	1.83177	-14.0326	3.89704e-30	4.16728e-29	57.431
chr11:73652444	2.70939	-1.24726	14.0326	3.8971e-30	4.16733e-29	57.4309
chr2:46379653	-1.875	1.90555	-14.0325	3.89746e-30	4.16771e-29	57.4308
chr19:815441	-1.47159	2.88689	-14.0325	3.89749e-30	4.16774e-29	57.4308
chr1:168766759	2.62146	-1.49573	14.0325	3.89768e-30	4.16793e-29	57.4308
chr3:19560134	-1.68976	2.3989	-14.0325	3.89831e-30	4.1686e-29	57.4306
chr1:26890883	1.49659	2.21805	14.0325	3.8984e-30	4.1687e-29	57.4306
chr6:43509331	1.01341	-0.430854	14.0325	3.89871e-30	4.16902e-29	57.4305
chr1:1362096	1.6622	-3.2422	14.0325	3.89893e-30	4.16925e-29	57.4305
chr4:42399696	1.60232	-1.94177	14.0325	3.89913e-30	4.16946e-29	57.4304
chr6:90403787	2.0761	-3.09293	14.0325	3.89916e-30	4.16948e-29	57.4304
chr10:61897588	2.27988	-2.23348	14.0325	3.89923e-30	4.16954e-29	57.4304
chr11:44743590	1.56963	0.937988	14.0324	3.90031e-30	4.1707e-29	57.4301
chr2:38179164	1.79305	-2.92774	14.0324	3.901e-30	4.17143e-29	57.4299
chr2:223618522	1.70207	-2.3336	14.0324	3.90159e-30	4.17205e-29	57.4298
chr11:120137567	-2.52512	1.4028	-14.0324	3.90163e-30	4.17208e-29	57.4298
chr5:10310597	2.18415	-2.45915	14.0324	3.90218e-30	4.17268e-29	57.4296
chr21:45073429	2.66524	-1.90945	14.0323	3.90263e-30	4.17314e-29	57.4295
chr6:33633399	1.92195	-3.02561	14.0323	3.90283e-30	4.17335e-29	57.4295
chr17:17494649	2.09366	-0.628171	14.0323	3.90311e-30	4.17365e-29	57.4294
chr10:113143163	-1.51841	3.20213	-14.0323	3.90335e-30	4.17389e-29	57.4293
chr21:45385374	1.36707	2.47854	14.0323	3.90356e-30	4.17412e-29	57.4293
chr2:96916026	1.34317	2.775	14.0323	3.90376e-30	4.17432e-29	57.4292
chr19:10334112	2.84573	-2.08848	14.0323	3.90427e-30	4.17486e-29	57.4291
chr7:4797664	1.50183	0.0832317	14.0323	3.90431e-30	4.1749e-29	57.4291
chr15:68042754	-2.63744	0.824573	-14.0323	3.90462e-30	4.17522e-29	57.429
chr13:111853569	-2.02134	0.102378	-14.0322	3.90509e-30	4.17572e-29	57.4289
chr16:2987949	2.70049	-1.55134	14.0322	3.90513e-30	4.17576e-29	57.4289
chr19:4916763	-3.05098	1.54	-14.0322	3.90517e-30	4.17579e-29	57.4289
chr9:127938298	2.07354	-2.51262	14.0322	3.9055e-30	4.17614e-29	57.4288
chr8:7783852	1.74951	-1.7739	14.0322	3.90609e-30	4.17676e-29	57.4286
chr5:177367622	3.2411	-1.84018	14.0322	3.90639e-30	4.17707e-29	57.4286
chr17:45241516	3.04829	-2.155	14.0322	3.90658e-30	4.17727e-29	57.4285
chr2:19361403	2.38146	-2.14756	14.0322	3.9067e-30	4.17739e-29	57.4285
chr16:1019755	-2.54902	0.577439	-14.0322	3.90709e-30	4.1778e-29	57.4284
chr8:22757031	1.25195	2.56732	14.0321	3.90761e-30	4.17835e-29	57.4283
chr5:55234630	2.28098	-2.31524	14.0321	3.90761e-30	4.17835e-29	57.4282
chr7:223612	-2.4622	1.51024	-14.0321	3.90771e-30	4.17845e-29	57.4282
chr16:89053204	-1.92134	2.20006	-14.0321	3.90781e-30	4.17855e-29	57.4282
chr7:17305596	-2.18951	1.32854	-14.0321	3.90784e-30	4.17858e-29	57.4282
chr1:16875252	2.12012	-2.45055	14.0321	3.90811e-30	4.17885e-29	57.4281
chr11:66316859	1.36463	-1.3672	14.0321	3.90858e-30	4.17935e-29	57.428
chr17:50076937	-1.43	-0.762317	-14.0321	3.90932e-30	4.18014e-29	57.4278
chr19:13010527	2.30354	-3.08152	14.0321	3.9096e-30	4.18043e-29	57.4277
chr5:493659	1.79524	-0.167256	14.032	3.91022e-30	4.18109e-29	57.4276
chr17:50632344	1.56768	1.61848	14.032	3.91099e-30	4.18191e-29	57.4274
chr20:11186530	-2.37732	1.59622	-14.032	3.91116e-30	4.18208e-29	57.4273
chr6:131294680	1.73085	1.83543	14.032	3.91119e-30	4.1821e-29	57.4273
chr7:100369380	-2.50622	1.01567	-14.032	3.91152e-30	4.18245e-29	57.4273
chr10:89502991	1.70634	2.10439	14.032	3.91152e-30	4.18245e-29	57.4273
chr14:56811447	2.50341	-2.5722	14.032	3.91221e-30	4.18317e-29	57.4271
chr10:5610884	2.90134	-1.07201	14.032	3.91227e-30	4.18323e-29	57.4271
chr1:152911585	-1.90646	1.78823	-14.0319	3.91278e-30	4.18377e-29	57.4269
chr11:47589855	2.77951	-0.964146	14.0319	3.91362e-30	4.18466e-29	57.4267
chr13:30808676	1.20049	0.155488	14.0319	3.91385e-30	4.18491e-29	57.4267
chr3:12935656	1.52939	1.38762	14.0319	3.91427e-30	4.18535e-29	57.4265
chr8:48891617	1.65098	1.92744	14.0318	3.91526e-30	4.1864e-29	57.4263
chr17:59330907	1.61915	-2.5903	14.0318	3.91537e-30	4.18651e-29	57.4263
chr20:44466984	1.33854	1.17573	14.0318	3.91553e-30	4.18668e-29	57.4262
chr1:77467801	1.63293	1.89951	14.0318	3.91554e-30	4.18668e-29	57.4262
chr1:26971852	-2.38293	1.34073	-14.0318	3.91601e-30	4.18718e-29	57.4261
chr8:143953776	1.50659	-3.65805	14.0318	3.91633e-30	4.18752e-29	57.426
chr7:1209284	1.50341	1.63061	14.0318	3.91687e-30	4.18808e-29	57.4259
chr5:139675536	1.51	2.21134	14.0318	3.91697e-30	4.18818e-29	57.4259
chr11:65870559	-2.33195	2.44549	-14.0318	3.91699e-30	4.1882e-29	57.4259
chr8:47260227	1.62585	2.20012	14.0318	3.91733e-30	4.18856e-29	57.4258
chr19:7926824	1.31988	0.281646	14.0318	3.91736e-30	4.18858e-29	57.4258
chr13:113648165	-2.04561	2.00695	-14.0318	3.9175e-30	4.18873e-29	57.4257
chr16:67199142	3.07671	-2.00043	14.0318	3.9176e-30	4.18882e-29	57.4257
chr9:136155712	-2.80695	1.20616	-14.0317	3.91813e-30	4.18939e-29	57.4256
chr11:1200277	-2.01622	1.19091	-14.0317	3.91815e-30	4.1894e-29	57.4256
chr15:90915839	-2.81305	1.47555	-14.0317	3.91828e-30	4.18953e-29	57.4255
chr5:37835779	2.08451	-1.73848	14.0317	3.91838e-30	4.18963e-29	57.4255
chr12:16609908	1.85585	-1.58524	14.0317	3.91859e-30	4.18986e-29	57.4254
chr5:90440538	1.22402	1.56738	14.0317	3.9186e-30	4.18986e-29	57.4254
chr12:6551180	2.67817	-0.686524	14.0317	3.91865e-30	4.18991e-29	57.4254
chr2:163737183	1.3778	-0.675488	14.0317	3.91866e-30	4.18991e-29	57.4254
chr17:721904	-2.6722	0.853171	-14.0317	3.91905e-30	4.19032e-29	57.4253
chr9:21696589	1.49061	0.114939	14.0317	3.91906e-30	4.19032e-29	57.4253
chr3:52535131	3.09805	-1.87317	14.0317	3.91919e-30	4.19046e-29	57.4253
chr6:55883129	1.67305	1.67933	14.0317	3.91978e-30	4.19107e-29	57.4251
chr1:1514409	-1.56817	0.934329	-14.0317	3.92032e-30	4.19165e-29	57.425
chr5:174535645	1.9822	0.500976	14.0316	3.92048e-30	4.19182e-29	57.425
chr19:2291875	2.50207	-1.35823	14.0316	3.92065e-30	4.19198e-29	57.4249
chr1:50417638	2.18598	-2.88665	14.0316	3.92071e-30	4.19204e-29	57.4249
chr7:75986730	1.34829	0.724756	14.0316	3.92072e-30	4.19205e-29	57.4249
chr11:62602886	2.16463	-2.28183	14.0316	3.92117e-30	4.19252e-29	57.4248
chr15:96325627	1.44159	-3.33274	14.0316	3.92157e-30	4.19295e-29	57.4247
chr12:114656673	1.4189	1.30116	14.0316	3.92269e-30	4.19414e-29	57.4244
chr18:23688903	-1.92085	0.772378	-14.0315	3.92293e-30	4.19439e-29	57.4243
chr3:107846558	1.51988	-1.31787	14.0315	3.92298e-30	4.19444e-29	57.4243
chr6:21508943	1.40841	1.68787	14.0315	3.92315e-30	4.19462e-29	57.4243
chr9:128392856	1.94341	1.11195	14.0315	3.92367e-30	4.19516e-29	57.4242
chr9:4662936	1.88878	-3.39451	14.0315	3.92402e-30	4.19553e-29	57.4241
chr13:113086212	1.5361	0.518171	14.0315	3.9244e-30	4.19593e-29	57.424
chr7:157701795	-1.61451	1.45433	-14.0315	3.92447e-30	4.196e-29	57.4239
chr2:155907421	-1.8722	2.18488	-14.0315	3.92471e-30	4.19624e-29	57.4239
chr17:36901707	2.45756	-2.42061	14.0315	3.92522e-30	4.19678e-29	57.4238
chr2:42147746	2.72817	-1.68006	14.0315	3.92535e-30	4.19692e-29	57.4237
chr16:1532180	2.29073	-0.841829	14.0314	3.92558e-30	4.19715e-29	57.4237
chr9:121326600	2.80305	-1.16933	14.0314	3.92575e-30	4.19733e-29	57.4236
chr17:28250610	-2.4622	1.15049	-14.0314	3.92589e-30	4.19748e-29	57.4236
chr7:151411536	-1.39829	1.62415	-14.0314	3.92592e-30	4.1975e-29	57.4236
chr3:64444323	1.74012	0.0415244	14.0314	3.92624e-30	4.19784e-29	57.4235
chr19:46473842	-2.28793	0.0748171	-14.0314	3.92644e-30	4.19804e-29	57.4234
chr10:1362733	1.81366	1.79366	14.0314	3.92671e-30	4.19833e-29	57.4234
chr3:127836967	-2.29098	1.08683	-14.0314	3.92715e-30	4.19879e-29	57.4233
chr8:143159389	1.50915	-0.339817	14.0314	3.92738e-30	4.19904e-29	57.4232
chr7:155399203	-1.42646	-0.100427	-14.0314	3.92782e-30	4.1995e-29	57.4231
chr2:25229565	-1.26854	0.936585	-14.0313	3.92809e-30	4.19978e-29	57.423
chr2:112959433	1.38512	0.165488	14.0313	3.92822e-30	4.19991e-29	57.423
chr1:206728801	-2.955	1.57823	-14.0313	3.92909e-30	4.20083e-29	57.4228
chr12:71967451	-2.52256	1.29116	-14.0313	3.92909e-30	4.20083e-29	57.4228
chr2:233775205	1.38902	2.76671	14.0313	3.92949e-30	4.20124e-29	57.4227
chr5:79069867	1.78402	-2.75945	14.0313	3.92978e-30	4.20155e-29	57.4226
chr5:54518542	1.61683	-3.74756	14.0313	3.93001e-30	4.20179e-29	57.4225
chr21:46320688	-1.70878	0.0435366	-14.0313	3.93004e-30	4.20182e-29	57.4225
chr14:74922777	2.34573	-1.14299	14.0313	3.93008e-30	4.20186e-29	57.4225
chr2:238286298	2.89122	-2.09683	14.0313	3.93032e-30	4.2021e-29	57.4225
chr20:3072629	1.67463	-0.79561	14.0313	3.9304e-30	4.20217e-29	57.4224
chr11:93544058	1.88524	-1.2514	14.0313	3.9304e-30	4.20217e-29	57.4224
chr22:46473890	-2.06463	1.42098	-14.0312	3.93057e-30	4.20235e-29	57.4224
chr5:168147870	1.39	2.28841	14.0312	3.93066e-30	4.20245e-29	57.4224
chr5:115840664	1.33244	-0.0662195	14.0312	3.93115e-30	4.20296e-29	57.4222
chrX:48815214	1.66451	1.25006	14.0312	3.93165e-30	4.20349e-29	57.4221
chr11:65647100	2.82159	-2.09774	14.0312	3.93166e-30	4.20349e-29	57.4221
chr10:132035740	1.32195	-3.01378	14.0312	3.93199e-30	4.20384e-29	57.422
chr11:70103809	-1.81988	1.13616	-14.0312	3.93232e-30	4.20419e-29	57.422
chr2:218873430	-2.06622	-0.516402	-14.0312	3.9324e-30	4.20426e-29	57.4219
chr19:17523218	-1.71756	-1.35695	-14.0312	3.93253e-30	4.20439e-29	57.4219
chr7:26642145	-2.19256	1.88104	-14.0312	3.93256e-30	4.20442e-29	57.4219
chr13:44141558	1.6672	-2.48555	14.0312	3.93289e-30	4.20476e-29	57.4218
chr9:136011950	1.72037	2.73311	14.0311	3.93364e-30	4.20556e-29	57.4216
chr1:112703051	1.61	1.01183	14.0311	3.93385e-30	4.20578e-29	57.4216
chr11:47590139	3.00037	-2.0225	14.0311	3.93408e-30	4.20602e-29	57.4215
chr11:66729263	1.28415	1.31268	14.0311	3.93421e-30	4.20615e-29	57.4215
chr15:40952433	1.3561	0.940244	14.0311	3.93438e-30	4.20633e-29	57.4214
chr12:51915250	1.46488	2.55512	14.0311	3.93445e-30	4.20639e-29	57.4214
chr7:151460011	1.95707	-2.46695	14.0311	3.93462e-30	4.20657e-29	57.4214
chr17:3945261	2.73561	-1.57756	14.0311	3.93497e-30	4.20694e-29	57.4213
chr1:222037121	1.3872	0.941037	14.0311	3.93534e-30	4.20733e-29	57.4212
chr11:123194772	1.30488	-3.55	14.0311	3.93537e-30	4.20736e-29	57.4212
chr14:36666610	2.80854	-1.43561	14.0311	3.93555e-30	4.20754e-29	57.4211
chr8:922062	1.4839	2.48512	14.031	3.93569e-30	4.20769e-29	57.4211
chr3:43711204	1.69366	2.80524	14.031	3.93578e-30	4.20777e-29	57.4211
chr2:241223682	1.51451	-0.122622	14.031	3.93584e-30	4.20783e-29	57.4211
chr10:5467016	2.32695	-2.22567	14.031	3.93593e-30	4.20792e-29	57.421
chr1:2278568	1.98695	0.389939	14.031	3.93608e-30	4.20807e-29	57.421
chr17:58060763	-2.22817	-0.0207927	-14.031	3.93622e-30	4.20821e-29	57.421
chr1:3190260	1.46976	1.36573	14.031	3.93691e-30	4.20895e-29	57.4208
chr20:33918142	-2.44159	0.766159	-14.031	3.93713e-30	4.20918e-29	57.4207
chr2:191304912	2.86073	-1.75744	14.031	3.93718e-30	4.20923e-29	57.4207
chr6:16802273	-2.71232	1.05006	-14.031	3.93766e-30	4.20973e-29	57.4206
chr1:43931898	1.34561	2.08561	14.031	3.9378e-30	4.20988e-29	57.4206
chr17:4788521	-1.74329	1.24701	-14.031	3.93807e-30	4.21015e-29	57.4205
chr22:23438442	-1.44598	-0.387622	-14.031	3.93809e-30	4.21017e-29	57.4205
chr2:218873386	-2.19463	0.199146	-14.0309	3.9388e-30	4.21092e-29	57.4203
chr7:101232548	2.80683	-1.85622	14.0309	3.93945e-30	4.21161e-29	57.4201
chr2:240295761	-1.83366	2.51463	-14.0309	3.93949e-30	4.21165e-29	57.4201
chr11:334700	2.9122	-1.73963	14.0309	3.93966e-30	4.21182e-29	57.4201
chr15:38769457	1.53829	-0.271585	14.0309	3.94013e-30	4.21232e-29	57.42
chr18:24271224	3.06939	-2.26567	14.0309	3.94045e-30	4.21266e-29	57.4199
chr10:125370804	1.78244	-3.26524	14.0309	3.94061e-30	4.21282e-29	57.4198
chr4:2792844	1.86134	-2.6803	14.0309	3.94071e-30	4.21292e-29	57.4198
chr2:239230547	-3.07756	2.02293	-14.0309	3.94076e-30	4.21297e-29	57.4198
chr17:419543	-2.77122	1.46439	-14.0308	3.9408e-30	4.213e-29	57.4198
chr12:110378608	-3.05707	1.90293	-14.0308	3.94087e-30	4.21308e-29	57.4198
chr7:151081367	1.89037	-3.29945	14.0308	3.94096e-30	4.21316e-29	57.4198
chr4:182806988	2.27854	-2.15415	14.0308	3.94116e-30	4.21336e-29	57.4197
chr20:44651151	-1.48927	-0.998659	-14.0308	3.94119e-30	4.21339e-29	57.4197
chr9:133119840	3.02829	-1.275	14.0308	3.94128e-30	4.21348e-29	57.4197
chr8:22066335	1.53366	-3.07537	14.0308	3.94175e-30	4.21398e-29	57.4196
chr3:184238363	-2.22805	0.366341	-14.0308	3.94254e-30	4.21482e-29	57.4194
chr14:91303790	1.77598	0.993232	14.0308	3.94258e-30	4.21486e-29	57.4193
chr9:132877905	1.57976	-2.92305	14.0308	3.94301e-30	4.21531e-29	57.4192
chr11:48081498	-2.49573	0.282622	-14.0308	3.94309e-30	4.21539e-29	57.4192
chr11:57637696	1.90195	-2.64902	14.0307	3.94417e-30	4.21654e-29	57.4189
chr2:127024874	2.73439	-2.02122	14.0307	3.94442e-30	4.21679e-29	57.4189
chr5:135030662	2.61	-1.60207	14.0307	3.94517e-30	4.2176e-29	57.4187
chr9:129384201	-2.0511	-0.200549	-14.0307	3.94539e-30	4.21782e-29	57.4186
chr2:11539479	-2.5372	0.781402	-14.0307	3.94544e-30	4.21787e-29	57.4186
chr14:103872523	-1.16427	-0.285915	-14.0307	3.94563e-30	4.21807e-29	57.4186
chr9:108691907	2.61939	-1.36518	14.0307	3.94572e-30	4.21815e-29	57.4186
chr17:44087086	2.99268	-1.97524	14.0307	3.94575e-30	4.21818e-29	57.4185
chr4:164930771	-2.26293	1.1261	-14.0306	3.94593e-30	4.21836e-29	57.4185
chr2:120385090	1.75732	1.34537	14.0306	3.94737e-30	4.2199e-29	57.4181
chr10:624639	1.84854	-2.7961	14.0306	3.9479e-30	4.22046e-29	57.418
chr6:159045029	1.88061	-2.31591	14.0306	3.94832e-30	4.2209e-29	57.4179
chr1:150613777	-2.09585	-2.2361	-14.0305	3.94861e-30	4.2212e-29	57.4178
chr11:72821568	2.71549	-1.95799	14.0305	3.9487e-30	4.22129e-29	57.4178
chr12:4370267	1.55317	1.87146	14.0305	3.94883e-30	4.22142e-29	57.4178
chr1:37557116	2.39317	-1.79463	14.0305	3.94951e-30	4.22215e-29	57.4176
chr19:10555661	-2.38866	0.973841	-14.0305	3.95012e-30	4.22279e-29	57.4174
chr9:137579395	1.97768	-0.567012	14.0305	3.95033e-30	4.22301e-29	57.4174
chr10:91197211	1.60134	1.87433	14.0305	3.95038e-30	4.22306e-29	57.4174
chr8:143950440	1.70463	1.8761	14.0305	3.9508e-30	4.2235e-29	57.4173
chr2:238239147	1.7389	-2.98579	14.0305	3.95099e-30	4.2237e-29	57.4172
chr15:65204486	1.45866	2.06323	14.0304	3.95126e-30	4.22398e-29	57.4172
chr19:2654307	2.89439	-2.30207	14.0304	3.95133e-30	4.22404e-29	57.4171
chr16:88967368	-2.21207	0.334085	-14.0304	3.9516e-30	4.22433e-29	57.4171
chr2:174013376	2.24195	-1.68646	14.0304	3.95219e-30	4.22495e-29	57.4169
chr7:5349648	1.8689	0.455915	14.0304	3.95242e-30	4.2252e-29	57.4169
chr10:113680904	-1.82122	0.751098	-14.0304	3.95254e-30	4.22531e-29	57.4168
chr3:64533547	1.54012	1.45384	14.0304	3.95313e-30	4.22594e-29	57.4167
chr20:63689827	-1.6072	2.76848	-14.0304	3.95329e-30	4.2261e-29	57.4166
chr15:50227245	-2.46671	1.21701	-14.0303	3.95399e-30	4.22685e-29	57.4165
chr1:30756377	-2.33098	1.16793	-14.0303	3.95412e-30	4.22698e-29	57.4164
chr11:118526098	-1.64598	2.1847	-14.0303	3.95433e-30	4.2272e-29	57.4164
chr22:30252628	-1.555	-0.120427	-14.0303	3.95494e-30	4.22784e-29	57.4162
chr7:27143259	2.55	-2.5611	14.0303	3.9551e-30	4.22801e-29	57.4162
chr18:58175373	1.67756	1.43646	14.0303	3.95531e-30	4.22823e-29	57.4161
chr1:205373278	1.63549	1.12689	14.0303	3.95558e-30	4.22851e-29	57.4161
chr1:201468419	2.42524	-3.01226	14.0303	3.95563e-30	4.22855e-29	57.416
chr7:5387878	-1.4272	2.86372	-14.0303	3.95583e-30	4.22876e-29	57.416
chr1:14437352	-2.20744	0.825183	-14.0303	3.95594e-30	4.22887e-29	57.416
chr7:55120938	3.0789	-2.15957	14.0303	3.95616e-30	4.2291e-29	57.4159
chr4:84159827	1.67244	-2.4528	14.0302	3.95623e-30	4.22917e-29	57.4159
chr16:65539314	-2.41427	0.602012	-14.0302	3.95639e-30	4.22933e-29	57.4159
chr2:124482154	-2.72585	1.03841	-14.0302	3.95702e-30	4.23e-29	57.4157
chr5:113275121	1.69976	-0.022561	14.0302	3.95732e-30	4.23031e-29	57.4156
chr7:6399012	2.93524	-1.88543	14.0302	3.95798e-30	4.23101e-29	57.4155
chr16:54935706	2.11073	-2.16098	14.0302	3.9586e-30	4.23167e-29	57.4153
chr19:1009122	1.96183	2.3575	14.0302	3.95863e-30	4.2317e-29	57.4153
chr1:3555401	-2.66439	0.792195	-14.0302	3.95871e-30	4.23177e-29	57.4153
chr19:15457747	2.99354	-2.05482	14.0301	3.95893e-30	4.232e-29	57.4152
chr7:97013506	2.94256	-1.21384	14.0301	3.95927e-30	4.23236e-29	57.4151
chr15:78931107	2.65341	-2.41537	14.0301	3.95945e-30	4.23255e-29	57.4151
chr19:51888351	2.1289	-2.43299	14.0301	3.95994e-30	4.23307e-29	57.415
chr17:17792178	2.68268	-1.55756	14.0301	3.95996e-30	4.23308e-29	57.415
chr7:157610577	1.4578	2.27549	14.0301	3.96005e-30	4.23317e-29	57.4149
chr17:44354920	1.7228	-3.13726	14.0301	3.96084e-30	4.234e-29	57.4147
chr10:10831208	2.50878	-1.13427	14.0301	3.96088e-30	4.23404e-29	57.4147
chr10:13870310	1.24122	2.96415	14.0301	3.96092e-30	4.23408e-29	57.4147
chr4:8071921	-1.93293	0.11622	-14.0301	3.96095e-30	4.2341e-29	57.4147
chr12:25384927	2.29451	-2.34409	14.0301	3.96106e-30	4.23421e-29	57.4147
chr5:179354555	-2.15598	2.23445	-14.0301	3.96127e-30	4.23444e-29	57.4146
chr16:69537299	-1.50634	0.929756	-14.03	3.96184e-30	4.23504e-29	57.4145
chr12:54006683	-1.62927	-1.96524	-14.03	3.96248e-30	4.23571e-29	57.4143
chr7:66542977	1.47695	2.32945	14.03	3.96253e-30	4.23576e-29	57.4143
chr6:89794580	-2.79634	1.67366	-14.03	3.96268e-30	4.23591e-29	57.4143
chr10:93994944	-2.77561	1.11927	-14.03	3.96271e-30	4.23594e-29	57.4143
chr21:28517226	1.74805	-1.08537	14.03	3.96293e-30	4.23616e-29	57.4142
chr17:44259286	-2.56488	1.91146	-14.03	3.96296e-30	4.23619e-29	57.4142
chr9:120894792	2.6939	-1.90683	14.03	3.96361e-30	4.23688e-29	57.414
chr5:177383862	1.5778	1.60476	14.03	3.96367e-30	4.23694e-29	57.414
chr9:134799418	-1.54768	2.02848	-14.03	3.96376e-30	4.23702e-29	57.414
chr1:159900446	2.77207	-1.87823	14.0299	3.96447e-30	4.23778e-29	57.4138
chr12:57737089	3.03854	-1.69915	14.0299	3.96598e-30	4.23939e-29	57.4134
chr8:71816155	-2.0478	1.6939	-14.0298	3.96656e-30	4.24e-29	57.4133
chr2:110120816	1.96183	0.877256	14.0298	3.9666e-30	4.24004e-29	57.4133
chr10:21509412	1.60256	2.68311	14.0298	3.96677e-30	4.24021e-29	57.4132
chr6:3990785	2.97756	-2.01012	14.0298	3.96791e-30	4.24142e-29	57.413
chr11:1161408	-2.46366	1.17927	-14.0298	3.96831e-30	4.24184e-29	57.4129
chr13:33187002	1.46805	0.503293	14.0298	3.96874e-30	4.2423e-29	57.4127
chr2:85164455	1.51256	1.51665	14.0298	3.96879e-30	4.24235e-29	57.4127
chr10:30049149	-2.29341	0.806463	-14.0298	3.9689e-30	4.24246e-29	57.4127
chr10:437614	1.11976	1.40878	14.0297	3.96909e-30	4.24265e-29	57.4127
chr10:43858522	-1.36866	2.51835	-14.0297	3.96928e-30	4.24285e-29	57.4126
chr11:27234207	-1.8689	2.48262	-14.0297	3.96956e-30	4.24315e-29	57.4125
chr1:23801525	1.87146	-3.05073	14.0297	3.9699e-30	4.2435e-29	57.4125
chr7:80622725	1.6028	-1.66213	14.0297	3.97022e-30	4.24383e-29	57.4124
chr17:58667129	-1.50085	-2.03896	-14.0297	3.97033e-30	4.24395e-29	57.4123
chr7:140261098	-2.63256	0.959207	-14.0297	3.97061e-30	4.24424e-29	57.4123
chr16:88902487	1.79646	1.83677	14.0297	3.97084e-30	4.24448e-29	57.4122
chr2:19361325	2.75415	-1.22768	14.0297	3.9714e-30	4.24507e-29	57.4121
chr1:220896020	2.47744	-1.93067	14.0297	3.97141e-30	4.24507e-29	57.4121
chr6:35496477	2.01805	-2.51744	14.0296	3.97188e-30	4.24557e-29	57.412
chr3:11539928	1.90927	1.0222	14.0296	3.97205e-30	4.24575e-29	57.4119
chr22:19758687	2.67268	-1.82573	14.0296	3.97324e-30	4.24701e-29	57.4116
chr1:203496144	1.45366	1.85878	14.0296	3.97337e-30	4.24714e-29	57.4116
chr3:141368521	2.52317	-2.56293	14.0296	3.97402e-30	4.24783e-29	57.4114
chr8:108572604	-2.82305	0.890305	-14.0295	3.97441e-30	4.24824e-29	57.4113
chr2:110994387	-2.02378	-1.54335	-14.0295	3.9752e-30	4.24908e-29	57.4111
chr16:85234828	1.86488	-3.09061	14.0295	3.97581e-30	4.24973e-29	57.411
chr19:39263969	1.07061	0.0438415	14.0295	3.97596e-30	4.24989e-29	57.4109
chr1:39954701	1.2628	1.83982	14.0295	3.97629e-30	4.25022e-29	57.4108
chr4:7766594	-1.44902	1.96159	-14.0295	3.97635e-30	4.25028e-29	57.4108
chr19:18649948	-1.70122	-1.70707	-14.0295	3.97672e-30	4.25067e-29	57.4107
chr7:1536995	2.96171	-2.24622	14.0294	3.97711e-30	4.25109e-29	57.4106
chr14:70643529	-1.81268	0.464878	-14.0294	3.97737e-30	4.25136e-29	57.4106
chr7:73682208	2.02939	-0.750183	14.0294	3.97772e-30	4.25173e-29	57.4105
chr9:127244741	1.27439	1.16841	14.0294	3.97794e-30	4.25195e-29	57.4104
chr9:136741022	-2.01146	0.318537	-14.0294	3.97823e-30	4.25226e-29	57.4104
chr1:244056784	1.36854	1.64963	14.0294	3.97832e-30	4.25234e-29	57.4103
chr2:45001026	2.55732	-2.11537	14.0294	3.97851e-30	4.25254e-29	57.4103
chr11:46379920	2.4839	-2.28902	14.0294	3.97858e-30	4.25261e-29	57.4103
chr10:47381720	1.15354	1.68091	14.0294	3.97912e-30	4.25318e-29	57.4101
chr19:46304081	2.71402	-2.17323	14.0294	3.97933e-30	4.2534e-29	57.4101
chr9:128635701	2.81159	-1.53982	14.0293	3.97958e-30	4.25366e-29	57.41
chr3:133191862	1.6278	2.05646	14.0293	3.97997e-30	4.25407e-29	57.4099
chr8:13096612	3.03512	-1.78366	14.0293	3.98032e-30	4.25444e-29	57.4098
chr13:39604439	1.72732	2.20122	14.0293	3.98169e-30	4.2559e-29	57.4095
chr7:107933530	2.88963	-1.61189	14.0293	3.98173e-30	4.25593e-29	57.4095
chr2:238321675	-1.8778	0.0362195	-14.0293	3.98183e-30	4.25603e-29	57.4095
chr9:136498597	-1.60927	2.54976	-14.0292	3.98278e-30	4.25704e-29	57.4092
chr3:52518576	2.15695	0.18689	14.0292	3.98308e-30	4.25736e-29	57.4091
chr1:148379176	1.81817	-1.8714	14.0292	3.98325e-30	4.25753e-29	57.4091
chr5:2753244	1.41293	-3.59524	14.0292	3.98348e-30	4.25777e-29	57.409
chr11:2166816	2.02415	-1.89524	14.0292	3.98433e-30	4.25867e-29	57.4088
chr7:47540079	1.48256	2.04506	14.0291	3.98463e-30	4.25899e-29	57.4088
chr6:89509713	-2.4772	0.990793	-14.0291	3.9847e-30	4.25905e-29	57.4087
chr10:3482345	2.53841	-1.95652	14.0291	3.98471e-30	4.25906e-29	57.4087
chr18:77056681	1.87329	-2.34421	14.0291	3.98519e-30	4.25956e-29	57.4086
chr7:2076969	-3.2128	2.22238	-14.0291	3.98542e-30	4.2598e-29	57.4086
chr9:109317930	-1.55988	2.46348	-14.0291	3.98614e-30	4.26057e-29	57.4084
chr20:64034561	1.32061	1.1147	14.029	3.98728e-30	4.26178e-29	57.4081
chr11:721123	-2.67	0.895854	-14.029	3.98775e-30	4.26227e-29	57.408
chr3:4585057	-1.87134	1.71372	-14.029	3.98779e-30	4.26231e-29	57.408
chr1:178061088	3.09768	-1.92006	14.029	3.98787e-30	4.26239e-29	57.4079
chr4:128813726	2.04354	-0.722256	14.029	3.98789e-30	4.2624e-29	57.4079
chr10:5450148	2.35171	-2.09841	14.029	3.98819e-30	4.26272e-29	57.4079
chr10:86649659	1.44049	-1.54732	14.029	3.98857e-30	4.26311e-29	57.4078
chr18:23873029	2.84707	-2.28195	14.029	3.98872e-30	4.26327e-29	57.4077
chr2:241645799	1.21268	2.62366	14.029	3.98932e-30	4.26391e-29	57.4076
chr17:67246670	2.2511	-2.58909	14.029	3.98966e-30	4.26426e-29	57.4075
chr3:171116333	-1.8622	2.34171	-14.0289	3.99012e-30	4.26475e-29	57.4074
chr2:218272683	1.81073	-2.1389	14.0289	3.99013e-30	4.26476e-29	57.4074
chr4:15233751	-2.31927	1.94341	-14.0289	3.99019e-30	4.26481e-29	57.4074
chr16:75317536	-1.5939	2.5978	-14.0289	3.99022e-30	4.26483e-29	57.4074
chr2:236264321	-1.84695	0.703232	-14.0289	3.99038e-30	4.265e-29	57.4073
chr2:38749267	-1.69549	0.52189	-14.0289	3.99092e-30	4.26557e-29	57.4072
chr9:70480841	2.82793	-1.99079	14.0289	3.99127e-30	4.26594e-29	57.4071
chr12:94140004	1.64854	1.14195	14.0289	3.9918e-30	4.2665e-29	57.407
chr10:1183372	2.08951	-0.78378	14.0289	3.99183e-30	4.26652e-29	57.4069
chr16:88643257	2.0122	1.78512	14.0289	3.99186e-30	4.26654e-29	57.4069
chr6:167136698	-1.69354	3.14701	-14.0289	3.99209e-30	4.26678e-29	57.4069
chr2:72032719	2.24122	0.245976	14.0288	3.99276e-30	4.2675e-29	57.4067
chr10:95499554	-2.14756	1.87634	-14.0288	3.99403e-30	4.26885e-29	57.4064
chr3:194142055	2.11549	-2.75226	14.0288	3.99456e-30	4.26941e-29	57.4063
chr12:202665	2.46439	-2.20171	14.0288	3.99484e-30	4.2697e-29	57.4062
chr9:127711316	-2.72695	1.69811	-14.0287	3.99511e-30	4.26998e-29	57.4061
chr20:1776454	2.24549	0.0407927	14.0287	3.99522e-30	4.2701e-29	57.4061
chr21:44334412	-1.85061	1.29348	-14.0287	3.99545e-30	4.27034e-29	57.406
chr19:54140898	-1.35646	2.58933	-14.0287	3.99558e-30	4.27046e-29	57.406
chr7:97010022	2.35378	-2.21726	14.0287	3.99581e-30	4.2707e-29	57.406
chr8:66785695	-1.47451	2.00201	-14.0287	3.99594e-30	4.27084e-29	57.4059
chr14:78440677	1.68195	-1.09354	14.0287	3.99595e-30	4.27084e-29	57.4059
chr3:46864359	1.37634	2.10524	14.0287	3.99607e-30	4.27096e-29	57.4059
chr5:759669	2.03915	-0.147622	14.0287	3.99616e-30	4.27106e-29	57.4059
chr11:111540031	1.5039	-2.53427	14.0287	3.99639e-30	4.2713e-29	57.4058
chr1:247300211	-1.53463	2.84817	-14.0287	3.99642e-30	4.27132e-29	57.4058
chr6:27762789	2.35829	0.392805	14.0287	3.99658e-30	4.27148e-29	57.4058
chr3:192413391	1.50293	1.90427	14.0287	3.9968e-30	4.27171e-29	57.4057
chr11:70935009	-1.22085	1.64652	-14.0287	3.99686e-30	4.27177e-29	57.4057
chr17:71709958	1.45415	2.15939	14.0287	3.997e-30	4.27191e-29	57.4057
chr11:15622697	-1.48622	0.900915	-14.0287	3.99715e-30	4.27206e-29	57.4056
chr10:104194008	1.90695	-0.535793	14.0287	3.99721e-30	4.27212e-29	57.4056
chr16:67649775	3.22378	-2.03823	14.0286	3.99764e-30	4.27257e-29	57.4055
chr5:80217402	-2.59183	0.797256	-14.0286	3.99779e-30	4.27273e-29	57.4055
chr7:27113540	2.89732	-2.27	14.0286	3.9978e-30	4.27273e-29	57.4055
chr22:37566443	-2.78329	1.12445	-14.0286	3.99791e-30	4.27284e-29	57.4054
chr14:93986651	-1.79793	1.74445	-14.0286	3.99818e-30	4.27313e-29	57.4054
chr11:44572661	-2.58585	2.5522	-14.0286	3.99833e-30	4.27328e-29	57.4053
chr19:18202607	-1.86085	1.20335	-14.0286	3.9984e-30	4.27335e-29	57.4053
chrX:153909801	1.47329	2.1997	14.0286	3.99857e-30	4.27352e-29	57.4053
chr2:65407444	-1.44354	1.54726	-14.0286	3.99886e-30	4.27383e-29	57.4052
chr3:184316213	2.56744	-2.02494	14.0286	3.9989e-30	4.27387e-29	57.4052
chr8:71557562	2.59024	-1.08488	14.0285	4.0002e-30	4.27524e-29	57.4049
chr2:17644511	1.315	2.38067	14.0285	4.0002e-30	4.27524e-29	57.4049
chr13:69264794	2.60902	-1.27561	14.0285	4.00095e-30	4.27604e-29	57.4047
chr13:41562311	3.0789	-1.63177	14.0285	4.00098e-30	4.27606e-29	57.4047
chr8:47573824	2.81988	-1.41433	14.0285	4.00138e-30	4.27648e-29	57.4046
chr1:35797642	-1.63256	0.257744	-14.0285	4.00151e-30	4.27661e-29	57.4045
chr5:179061058	1.62134	-2.04543	14.0285	4.00181e-30	4.27693e-29	57.4045
chr4:165209020	-2.675	1.20152	-14.0285	4.00191e-30	4.27703e-29	57.4044
chr4:2746747	1.66463	2.21683	14.0285	4.00214e-30	4.27726e-29	57.4044
chr7:140316322	2.92293	-2.27354	14.0285	4.00243e-30	4.27757e-29	57.4043
chr12:57726709	2.56963	-2.72591	14.0284	4.00325e-30	4.27844e-29	57.4041
chr3:62370136	1.85256	-2.76726	14.0284	4.00336e-30	4.27856e-29	57.4041
chr8:33598588	1.60963	0.380549	14.0284	4.00341e-30	4.2786e-29	57.4041
chr9:128097302	1.44024	2.03451	14.0284	4.00345e-30	4.27864e-29	57.404
chr9:36169951	-2.80866	1.79006	-14.0284	4.00362e-30	4.27881e-29	57.404
chr1:17522172	1.54439	-2.87622	14.0284	4.00368e-30	4.27887e-29	57.404
chr17:6894133	1.66707	-2.42451	14.0284	4.00395e-30	4.27915e-29	57.4039
chr6:170251026	-1.97159	1.80957	-14.0284	4.00401e-30	4.27921e-29	57.4039
chr19:53824281	-2.04122	-0.285122	-14.0284	4.00407e-30	4.27926e-29	57.4039
chr1:153750275	-1.62866	2.53323	-14.0284	4.0046e-30	4.27982e-29	57.4038
chr16:88537462	-1.98585	-0.462439	-14.0284	4.0046e-30	4.27982e-29	57.4038
chr2:12151945	2.87061	-1.46652	14.0284	4.00503e-30	4.28027e-29	57.4036
chr2:44778308	2.40415	-2.32415	14.0284	4.00537e-30	4.28062e-29	57.4036
chr6:47528969	1.91573	0.59689	14.0283	4.00542e-30	4.28067e-29	57.4036
chr5:3599709	2.19976	-2.7489	14.0283	4.00556e-30	4.28082e-29	57.4035
chr21:42336395	2.26402	-2.12335	14.0283	4.00617e-30	4.28147e-29	57.4034
chr1:17440409	2.81451	-1.96567	14.0283	4.00657e-30	4.28189e-29	57.4033
chr16:324923	-2.42037	-0.604939	-14.0283	4.00734e-30	4.2827e-29	57.4031
chr1:40303918	2.38951	-0.981098	14.0283	4.00744e-30	4.2828e-29	57.403
chr10:99232058	1.98585	-2.32683	14.0283	4.00757e-30	4.28293e-29	57.403
chr7:139731304	-1.72695	-1.65055	-14.0282	4.00818e-30	4.28358e-29	57.4029
chr5:107104845	1.75768	0.218354	14.0282	4.00853e-30	4.28394e-29	57.4028
chr20:19815740	2.48098	-2.5589	14.0282	4.00886e-30	4.28429e-29	57.4027
chr20:21712860	2.18951	-2.5961	14.0282	4.00908e-30	4.28452e-29	57.4026
chr11:69012667	2.16841	-0.880183	14.0282	4.00915e-30	4.28459e-29	57.4026
chr13:23695530	2.01976	-1.66329	14.0282	4.00919e-30	4.28462e-29	57.4026
chr15:50182882	-1.24049	-3.3161	-14.0282	4.00937e-30	4.28481e-29	57.4026
chr1:154387094	1.36488	2.77366	14.0282	4.00947e-30	4.28491e-29	57.4025
chr17:74751806	-2.08878	-1.98476	-14.0282	4.00982e-30	4.28528e-29	57.4025
chr4:150582986	2.70561	-0.130854	14.0282	4.00984e-30	4.28529e-29	57.4025
chr11:64081876	-2.26927	2.04854	-14.0282	4.00985e-30	4.2853e-29	57.4024
chr16:1764167	2.83768	-1.80079	14.0282	4.01016e-30	4.28563e-29	57.4024
chr20:33732889	1.64683	-2.6128	14.0281	4.01065e-30	4.28613e-29	57.4023
chr2:191304911	2.755	-1.6864	14.0281	4.01079e-30	4.28628e-29	57.4022
chr20:21707014	2.40634	-3.0239	14.0281	4.01121e-30	4.28672e-29	57.4021
chr3:188948216	2.42524	-0.959207	14.0281	4.01129e-30	4.2868e-29	57.4021
chr11:111715148	-2.7878	1.96878	-14.0281	4.01178e-30	4.28732e-29	57.402
chr15:54011729	-1.87598	1.6414	-14.0281	4.01275e-30	4.28835e-29	57.4017
chr16:54938846	3.03159	-1.72409	14.0281	4.01306e-30	4.28867e-29	57.4016
chr6:63663363	-1.67756	2.1839	-14.0281	4.01312e-30	4.28873e-29	57.4016
chr12:116456175	2.09012	-2.01079	14.0281	4.01315e-30	4.28876e-29	57.4016
chr11:128695624	2.50549	-1.16421	14.028	4.01328e-30	4.28889e-29	57.4016
chr15:96494562	-2.59415	1.53232	-14.028	4.01379e-30	4.28942e-29	57.4015
chr11:69948749	2.08439	-3.01049	14.028	4.01379e-30	4.28942e-29	57.4015
chr10:101139727	2.3261	-2.39049	14.028	4.01398e-30	4.28962e-29	57.4014
chr1:54259695	-1.66902	2.91085	-14.028	4.01419e-30	4.28984e-29	57.4014
chr12:4562565	2.09378	-0.115305	14.028	4.01427e-30	4.28992e-29	57.4013
chr5:174731678	-1.83561	-2.17366	-14.0279	4.01606e-30	4.29182e-29	57.4009
chr2:87466467	1.68037	0.726402	14.0279	4.01616e-30	4.29192e-29	57.4009
chr4:3073267	1.46927	-0.0160976	14.0279	4.01774e-30	4.2936e-29	57.4005
chr9:136522664	-2.93329	1.67482	-14.0279	4.01807e-30	4.29395e-29	57.4004
chr7:158869445	2.25756	1.70793	14.0279	4.0182e-30	4.29408e-29	57.4004
chr11:85810387	2.18976	-2.54915	14.0278	4.01943e-30	4.29539e-29	57.4001
chr7:151411731	-2.79378	1.74726	-14.0278	4.01995e-30	4.29594e-29	57.3999
chr7:23683394	-1.35963	3.28104	-14.0278	4.02002e-30	4.29601e-29	57.3999
chr16:86753756	1.4761	2.25256	14.0278	4.02021e-30	4.2962e-29	57.3999
chr8:144354830	2.62524	-1.97726	14.0278	4.02038e-30	4.29638e-29	57.3998
chr1:205349759	-1.6211	0.730183	-14.0278	4.02057e-30	4.29658e-29	57.3998
chr7:88638945	-2.58585	1.26207	-14.0278	4.02062e-30	4.29662e-29	57.3998
chr16:55328723	1.68537	-2.89659	14.0278	4.02091e-30	4.29693e-29	57.3997
chr17:75692018	-1.49146	2.82573	-14.0277	4.02152e-30	4.29757e-29	57.3995
chr16:87337429	-2.79866	1.69787	-14.0277	4.02158e-30	4.29762e-29	57.3995
chr5:37833866	2.30012	-0.220061	14.0277	4.02183e-30	4.29789e-29	57.3995
chr17:82787346	-2.52634	1.07415	-14.0277	4.022e-30	4.29806e-29	57.3994
chr11:65541608	2.90817	-2.0825	14.0277	4.022e-30	4.29806e-29	57.3994
chr19:6475451	2.96037	-2.32591	14.0277	4.02202e-30	4.29807e-29	57.3994
chr7:154803071	1.38451	0.825183	14.0277	4.02213e-30	4.29819e-29	57.3994
chr16:68371043	-1.76134	1.7986	-14.0277	4.02265e-30	4.29874e-29	57.3993
chr1:153149683	-2.28976	1.36549	-14.0277	4.02277e-30	4.29885e-29	57.3992
chr10:112659202	2.83183	-1.62957	14.0277	4.02288e-30	4.29896e-29	57.3992
chr1:247323535	-2.69146	1.90427	-14.0277	4.02303e-30	4.29912e-29	57.3992
chr7:116674861	2.4489	-0.950549	14.0277	4.02315e-30	4.29924e-29	57.3991
chr3:126982010	1.83183	-0.722012	14.0277	4.02367e-30	4.29979e-29	57.399
chr11:64439545	2.66293	-1.54671	14.0276	4.02418e-30	4.30032e-29	57.3989
chr19:891559	2.73037	-1.7247	14.0276	4.02537e-30	4.30159e-29	57.3986
chr2:74441544	2.2128	-2.91018	14.0276	4.02552e-30	4.30175e-29	57.3986
chr17:38449550	2.98585	-1.72232	14.0275	4.02635e-30	4.30262e-29	57.3983
chr7:27108401	2.8478	-1.8422	14.0275	4.02635e-30	4.30262e-29	57.3983
chr18:23258465	2.01598	-2.92482	14.0275	4.02642e-30	4.30269e-29	57.3983
chr1:10106968	-2.56329	1.04201	-14.0275	4.02642e-30	4.30269e-29	57.3983
chr6:27518470	1.49073	-1.2072	14.0275	4.0265e-30	4.30276e-29	57.3983
chr6:10060705	1.80646	-0.5775	14.0275	4.02651e-30	4.30276e-29	57.3983
chr21:38956853	2.88902	-1.90646	14.0275	4.02665e-30	4.30291e-29	57.3983
chr18:58047581	1.63207	2.36262	14.0275	4.02689e-30	4.30316e-29	57.3982
chr16:89656853	1.8589	-0.327012	14.0275	4.02701e-30	4.30327e-29	57.3982
chr6:30071572	1.80098	-3.35	14.0275	4.02732e-30	4.30361e-29	57.3981
chr8:37841172	-1.59537	2.82402	-14.0275	4.02749e-30	4.30378e-29	57.3981
chr2:96695203	1.47707	2.78854	14.0275	4.02754e-30	4.30382e-29	57.3981
chr6:111552495	2.63085	-2.04043	14.0275	4.02788e-30	4.30418e-29	57.398
chr16:29218679	-1.71402	1.79884	-14.0275	4.02789e-30	4.30419e-29	57.398
chr11:11351839	-2.03378	0.575061	-14.0275	4.02795e-30	4.30424e-29	57.3979
chr2:239578551	1.42866	2.89287	14.0274	4.0296e-30	4.306e-29	57.3975
chr5:502509	1.82756	-0.387195	14.0274	4.02963e-30	4.30603e-29	57.3975
chr7:130475862	-2.34134	1.35994	-14.0274	4.0303e-30	4.30673e-29	57.3974
chr7:1556224	2.44183	-2.48726	14.0274	4.03032e-30	4.30675e-29	57.3974
chr19:44657669	1.40293	2.32646	14.0274	4.03044e-30	4.30687e-29	57.3973
chr11:8594891	-2.09134	1.62555	-14.0274	4.03064e-30	4.30707e-29	57.3973
chr1:1291729	2.05756	-2.75768	14.0274	4.03068e-30	4.30712e-29	57.3973
chr6:6841205	-2.50878	0.841098	-14.0274	4.03079e-30	4.30723e-29	57.3972
chr2:205687262	1.63463	1.99439	14.0274	4.03088e-30	4.30731e-29	57.3972
chr1:151195427	1.63817	-2.84152	14.0274	4.03115e-30	4.30759e-29	57.3972
chr3:119660537	1.53439	2.59573	14.0274	4.03116e-30	4.3076e-29	57.3972
chr4:151674883	2.89512	-1.8639	14.0274	4.0313e-30	4.30775e-29	57.3971
chr15:36878182	2.53524	-2.60823	14.0273	4.03328e-30	4.30986e-29	57.3966
chr7:99274146	2.17756	-2.31451	14.0273	4.03366e-30	4.31025e-29	57.3965
chrX:49157528	1.74829	-0.540244	14.0273	4.03393e-30	4.31054e-29	57.3965
chr2:240777539	1.4811	1.50433	14.0272	4.03451e-30	4.31115e-29	57.3963
chr6:75086052	1.44744	2.76335	14.0272	4.03473e-30	4.31138e-29	57.3963
chr3:1092844	2.5661	-2.05268	14.0272	4.03501e-30	4.31166e-29	57.3962
chr10:14228647	1.46488	1.58244	14.0272	4.03506e-30	4.31172e-29	57.3962
chr3:164851366	1.60439	1.0222	14.0272	4.03599e-30	4.3127e-29	57.396
chr2:36359269	1.6122	-2.54317	14.0272	4.03613e-30	4.31285e-29	57.3959
chr17:29765485	-1.81207	2.04726	-14.0272	4.03676e-30	4.31352e-29	57.3958
chr20:63269195	2.07476	-0.52372	14.0271	4.03706e-30	4.31382e-29	57.3957
chr20:45347708	2.48122	-2.46805	14.0271	4.03748e-30	4.31427e-29	57.3956
chr20:57047219	2.25476	-0.729207	14.0271	4.03779e-30	4.31459e-29	57.3955
chr5:177462590	-3.06317	1.64232	-14.0271	4.03807e-30	4.31488e-29	57.3954
chr1:83996651	2.42793	-2.04177	14.0271	4.03832e-30	4.31515e-29	57.3954
chr14:95072108	-2.52598	0.752012	-14.0271	4.03878e-30	4.31563e-29	57.3953
chr11:47589924	2.92024	-1.47988	14.0271	4.03884e-30	4.31569e-29	57.3953
chr2:110115310	2.3372	-2.32665	14.027	4.03955e-30	4.31644e-29	57.3951
chr8:42659052	-2.33305	1.86348	-14.027	4.03956e-30	4.31644e-29	57.3951
chr16:67149426	1.74122	1.13195	14.027	4.03985e-30	4.31675e-29	57.395
chr5:133033170	-2.24659	1.94134	-14.027	4.03991e-30	4.31681e-29	57.395
chr9:969548	2.48244	-2.13159	14.027	4.03994e-30	4.31683e-29	57.395
chr9:126619762	2.85049	-1.46341	14.027	4.0402e-30	4.3171e-29	57.3949
chr22:50527123	1.65805	-3.61024	14.027	4.0402e-30	4.3171e-29	57.3949
chr1:16143758	3.18171	-1.72195	14.027	4.0404e-30	4.3173e-29	57.3949
chr15:78757122	3.2222	-0.29878	14.027	4.0405e-30	4.3174e-29	57.3948
chr7:149415800	1.72134	0.631646	14.027	4.04068e-30	4.31759e-29	57.3948
chr2:9393610	1.45415	1.67329	14.027	4.04159e-30	4.31855e-29	57.3946
chr6:163149693	1.8911	0.482866	14.027	4.04174e-30	4.31871e-29	57.3945
chr8:134521577	-2.51549	1.17213	-14.027	4.04176e-30	4.31872e-29	57.3945
chr4:15963140	3.29	-1.94793	14.027	4.04199e-30	4.31896e-29	57.3945
chr11:78708423	2.00793	1.13409	14.0269	4.0422e-30	4.31918e-29	57.3944
chr12:131012369	1.47463	2.31659	14.0269	4.04222e-30	4.31919e-29	57.3944
chr19:46786245	1.65354	-4.11555	14.0269	4.0432e-30	4.32024e-29	57.3942
chr16:73337600	1.61915	2.8564	14.0269	4.04328e-30	4.32031e-29	57.3942
chr1:148160005	2.95573	-0.859207	14.0269	4.04391e-30	4.32097e-29	57.394
chr16:1366231	-1.76476	2.28652	-14.0269	4.04441e-30	4.3215e-29	57.3939
chr17:81122350	2.93622	-1.96457	14.0268	4.04516e-30	4.3223e-29	57.3937
chr22:49632421	2.85756	-2.02195	14.0268	4.04517e-30	4.32231e-29	57.3937
chr1:228207918	1.5339	-3.46512	14.0268	4.04527e-30	4.3224e-29	57.3937
chr8:67795141	1.65537	2.05122	14.0268	4.04547e-30	4.32262e-29	57.3936
chr1:3071090	1.80488	-3.25293	14.0268	4.04625e-30	4.32344e-29	57.3934
chr5:72660198	1.66463	2.30232	14.0268	4.04661e-30	4.32381e-29	57.3933
chr18:22418963	1.58073	2.48878	14.0268	4.04661e-30	4.32381e-29	57.3933
chr19:5914765	2.45915	-1.55811	14.0268	4.04706e-30	4.32429e-29	57.3932
chr1:2248596	3.17537	-1.01256	14.0267	4.04799e-30	4.32528e-29	57.393
chr10:49298829	2.71134	-2.11384	14.0267	4.04803e-30	4.32531e-29	57.393
chr9:96618346	2.14976	-3.51402	14.0267	4.04868e-30	4.32599e-29	57.3928
chr15:50108745	-2.65293	1.05012	-14.0267	4.0487e-30	4.32601e-29	57.3928
chr3:197545527	-2.81378	1.96043	-14.0267	4.04933e-30	4.32667e-29	57.3927
chr13:112959346	-1.73732	1.26146	-14.0267	4.04953e-30	4.32688e-29	57.3926
chr22:37983211	2.38268	-1.3772	14.0267	4.04954e-30	4.32689e-29	57.3926
chr3:197516272	-1.9622	2.06402	-14.0267	4.04956e-30	4.32691e-29	57.3926
chr1:2478047	1.54317	0.0596341	14.0266	4.04998e-30	4.32735e-29	57.3925
chr8:58993944	2.08207	0.302012	14.0266	4.05008e-30	4.32745e-29	57.3925
chr12:121792896	1.88195	-3.0422	14.0266	4.05053e-30	4.32792e-29	57.3924
chr6:34485125	2.18378	-2.96909	14.0266	4.05056e-30	4.32794e-29	57.3924
chr22:44859108	-1.8761	1.7461	-14.0266	4.05074e-30	4.32813e-29	57.3923
chr14:77026387	3.02817	-1.98323	14.0266	4.05083e-30	4.32822e-29	57.3923
chr10:12351197	1.54524	-1.48518	14.0266	4.05102e-30	4.32841e-29	57.3922
chr9:131836656	1.17146	1.62793	14.0266	4.05128e-30	4.32869e-29	57.3922
chr19:3655826	1.6922	0.883293	14.0266	4.0517e-30	4.32913e-29	57.3921
chr9:69122971	2.62305	-2.15396	14.0266	4.0521e-30	4.32955e-29	57.392
chr9:7095174	2.14354	0.00664634	14.0266	4.0522e-30	4.32965e-29	57.392
chr9:133563554	1.9022	-2.43622	14.0265	4.05274e-30	4.33022e-29	57.3918
chr17:28258897	-1.38293	0.792317	-14.0265	4.05336e-30	4.33088e-29	57.3917
chr16:19169460	1.74585	-1.30841	14.0265	4.05345e-30	4.33097e-29	57.3916
chr2:44086932	1.95012	0.205427	14.0265	4.0538e-30	4.33133e-29	57.3916
chr1:94540965	2.33159	-2.52921	14.0265	4.05384e-30	4.33137e-29	57.3915
chr7:83958518	-2.25756	2.13854	-14.0265	4.05385e-30	4.33137e-29	57.3915
chr19:1577885	-1.42732	2.08329	-14.0265	4.05435e-30	4.3319e-29	57.3914
chr13:22848618	1.92439	2.17073	14.0265	4.05465e-30	4.33221e-29	57.3913
chr16:2979786	1.55012	-2.2786	14.0265	4.05472e-30	4.33229e-29	57.3913
chr9:136505538	-1.68841	2.46579	-14.0265	4.05487e-30	4.33244e-29	57.3913
chr12:4720458	1.79317	0.146098	14.0265	4.05518e-30	4.33276e-29	57.3912
chr7:2052455	-1.65854	2.86561	-14.0264	4.05576e-30	4.33337e-29	57.3911
chr4:173521889	1.7111	-2.86713	14.0264	4.0563e-30	4.33395e-29	57.3909
chr11:88342099	1.89061	0.0656707	14.0264	4.05676e-30	4.33443e-29	57.3908
chr21:46049779	1.66085	0.11311	14.0264	4.05682e-30	4.33449e-29	57.3908
chr8:13095060	-1.41549	3.47287	-14.0264	4.05707e-30	4.33475e-29	57.3908
chr10:112967370	1.49476	2.34555	14.0264	4.05734e-30	4.33503e-29	57.3907
chr7:29479772	2.37244	0.0209756	14.0264	4.05744e-30	4.33513e-29	57.3907
chr8:631741	2.08707	1.84707	14.0263	4.05788e-30	4.3356e-29	57.3906
chr1:84758652	-2.3028	1.25335	-14.0263	4.05801e-30	4.33572e-29	57.3905
chr14:58829926	-2.87634	0.953171	-14.0263	4.05813e-30	4.33584e-29	57.3905
chr13:45519024	1.66451	2.76579	14.0263	4.0583e-30	4.33602e-29	57.3905
chr11:72014405	-1.96256	2.26774	-14.0263	4.05841e-30	4.33613e-29	57.3904
chr10:58714706	1.2228	1.3053	14.0263	4.05903e-30	4.33679e-29	57.3903
chr8:927125	-2.00012	1.15396	-14.0263	4.0591e-30	4.33685e-29	57.3903
chr15:90883437	1.86451	-0.976646	14.0263	4.05926e-30	4.33702e-29	57.3902
chr9:133120289	1.79963	-2.73128	14.0263	4.05956e-30	4.33734e-29	57.3901
chr2:237405539	-1.87195	1.45695	-14.0263	4.0601e-30	4.3379e-29	57.39
chr3:13767608	2.66061	-1.09189	14.0263	4.06017e-30	4.33796e-29	57.39
chr2:198773851	1.32512	1.59341	14.0263	4.06017e-30	4.33796e-29	57.39
chr16:87887910	-1.69622	1.98884	-14.0263	4.06034e-30	4.33815e-29	57.3899
chr10:109916101	-1.75037	0.720793	-14.0263	4.06047e-30	4.33828e-29	57.3899
chr13:30734372	1.57134	2.31018	14.0262	4.06075e-30	4.33857e-29	57.3898
chr9:136840524	2.05171	-2.14427	14.0262	4.06111e-30	4.33895e-29	57.3898
chr1:40949269	-1.62134	-2.10701	-14.0262	4.06154e-30	4.3394e-29	57.3897
chr17:352253	-1.57915	1.9586	-14.0262	4.06156e-30	4.33941e-29	57.3896
chr1:16146232	2.79854	-2.09634	14.0262	4.06173e-30	4.33959e-29	57.3896
chr16:89319549	1.35183	1.99848	14.0262	4.06183e-30	4.33969e-29	57.3896
chr8:8744726	-2.7261	1.50976	-14.0262	4.06232e-30	4.34021e-29	57.3895
chr6:156396970	3.05756	-1.90695	14.0262	4.06234e-30	4.34022e-29	57.3895
chr20:1330178	3.04024	-0.532195	14.0262	4.06245e-30	4.34033e-29	57.3894
chr1:154860298	-1.28585	-0.34439	-14.0261	4.06344e-30	4.34138e-29	57.3892
chr17:7408379	1.66012	-2.23274	14.0261	4.0635e-30	4.34144e-29	57.3892
chr4:26359703	2.03829	1.05671	14.0261	4.06351e-30	4.34144e-29	57.3892
chr1:119660678	2.92744	-1.71909	14.0261	4.06354e-30	4.34147e-29	57.3892
chr2:63992387	-1.89171	2.04646	-14.0261	4.06426e-30	4.34224e-29	57.389
chr9:31790740	1.49451	1.74201	14.0261	4.06438e-30	4.34235e-29	57.389
chr1:1759225	1.91866	-0.374695	14.0261	4.0645e-30	4.34247e-29	57.3889
chr11:2132835	1.44122	-0.713659	14.0261	4.0647e-30	4.34268e-29	57.3889
chr17:44559415	1.82488	-0.426707	14.0261	4.06495e-30	4.34295e-29	57.3888
chr8:101361771	2.87049	-1.51598	14.0261	4.06502e-30	4.34301e-29	57.3888
chr22:24495095	1.62329	-1.98372	14.026	4.06588e-30	4.34393e-29	57.3886
chr9:131644055	1.50512	2.32976	14.026	4.06604e-30	4.34408e-29	57.3885
chr6:75291130	2.25988	-1.57701	14.026	4.06632e-30	4.34438e-29	57.3885
chr5:129748054	1.9361	-0.484634	14.026	4.06649e-30	4.34455e-29	57.3884
chr1:214547480	3.01902	-1.88024	14.026	4.06714e-30	4.34524e-29	57.3883
chr12:6462126	-2.88037	1.57335	-14.026	4.06717e-30	4.34527e-29	57.3883
chr2:96500729	1.74951	-0.458049	14.026	4.06729e-30	4.34539e-29	57.3882
chr10:101050820	1.73561	0.24122	14.026	4.06738e-30	4.34548e-29	57.3882
chr2:111941991	1.41793	2.8353	14.026	4.06751e-30	4.34561e-29	57.3882
chr8:123728610	-2.1611	2.10433	-14.026	4.06774e-30	4.34585e-29	57.3881
chr19:941909	1.89646	1.71823	14.026	4.06786e-30	4.34596e-29	57.3881
chr7:105678443	-2.44829	1.8278	-14.026	4.06786e-30	4.34596e-29	57.3881
chr10:1489983	1.59122	1.95293	14.0259	4.06873e-30	4.34689e-29	57.3879
chr8:42376717	-1.90341	1.44134	-14.0259	4.06989e-30	4.34812e-29	57.3876
chr12:31012166	1.34415	1.38707	14.0259	4.07036e-30	4.34862e-29	57.3875
chr19:47275415	1.46793	-3.17579	14.0259	4.07038e-30	4.34863e-29	57.3875
chr2:1591772	2.75817	-0.15311	14.0259	4.07073e-30	4.349e-29	57.3874
chr6:149846442	2.70354	-2.05921	14.0258	4.07108e-30	4.34937e-29	57.3873
chr1:94026010	1.1522	-1.45841	14.0258	4.07147e-30	4.34978e-29	57.3872
chr9:135818350	-1.29098	2.23817	-14.0258	4.07151e-30	4.34981e-29	57.3872
chr16:54933658	2.42915	-2.43445	14.0258	4.07183e-30	4.35014e-29	57.3871
chr2:238136980	-1.48439	0.668171	-14.0258	4.0719e-30	4.35021e-29	57.3871
chr14:89248992	2.35268	-0.931951	14.0258	4.07267e-30	4.35103e-29	57.3869
chr12:128800835	-1.4761	3.18988	-14.0258	4.07271e-30	4.35106e-29	57.3869
chr4:2438004	-1.99329	1.85055	-14.0258	4.07276e-30	4.35112e-29	57.3869
chr16:86752390	1.4172	2.03116	14.0258	4.07301e-30	4.35137e-29	57.3868
chr14:101243027	3.73512	-1.36829	14.0258	4.07302e-30	4.35137e-29	57.3868
chr9:4308159	1.42061	1.36799	14.0258	4.07321e-30	4.35157e-29	57.3868
chr1:86157418	1.62939	1.28445	14.0258	4.07334e-30	4.3517e-29	57.3868
chr9:841339	2.03232	-2.31043	14.0258	4.0737e-30	4.35209e-29	57.3867
chr11:65781784	1.91305	-2.37909	14.0257	4.07386e-30	4.35225e-29	57.3866
chr16:11135784	3.28793	0.347012	14.0257	4.07397e-30	4.35235e-29	57.3866
chr17:79315555	-1.4761	-0.396341	-14.0257	4.07425e-30	4.35265e-29	57.3865
chr9:83130662	-2.54829	1.13988	-14.0257	4.0746e-30	4.35302e-29	57.3864
chr8:143982932	1.28085	2.1014	14.0257	4.07478e-30	4.35321e-29	57.3864
chr17:66952376	3.03207	-1.90787	14.0257	4.07557e-30	4.35404e-29	57.3862
chr14:38339955	1.45622	2.42543	14.0257	4.07561e-30	4.35407e-29	57.3862
chr10:131979978	2.0111	-3.07323	14.0257	4.07564e-30	4.3541e-29	57.3862
chr15:89648356	2.0039	-0.0603659	14.0257	4.07611e-30	4.3546e-29	57.3861
chr20:34364238	2.25122	-1.71463	14.0256	4.07641e-30	4.35492e-29	57.386
chr20:59939260	1.47061	2.21677	14.0256	4.07646e-30	4.35496e-29	57.386
chr11:120137406	-2.65634	1.15183	-14.0256	4.0765e-30	4.355e-29	57.386
chr20:64074589	-1.56963	2.05128	-14.0256	4.07718e-30	4.35572e-29	57.3858
chr1:28812899	1.58793	-0.563841	14.0256	4.07764e-30	4.3562e-29	57.3857
chr18:44943556	2.06817	-2.16238	14.0256	4.07787e-30	4.35643e-29	57.3856
chr6:1340220	1.48122	1.54951	14.0256	4.07815e-30	4.35673e-29	57.3856
chr15:62561355	2.61341	-1.67207	14.0256	4.07869e-30	4.3573e-29	57.3854
chr6:156397353	2.65963	-2.02616	14.0256	4.07885e-30	4.35746e-29	57.3854
chr14:31950959	1.81866	-2.61482	14.0256	4.07886e-30	4.35747e-29	57.3854
chr1:3472082	1.45488	0.21439	14.0255	4.07941e-30	4.35804e-29	57.3853
chr20:44351638	1.59683	0.948415	14.0255	4.07985e-30	4.35852e-29	57.3852
chr1:1325435	1.81622	-2.91762	14.0255	4.08019e-30	4.35887e-29	57.3851
chr8:48695306	-1.70171	2.27549	-14.0255	4.08032e-30	4.359e-29	57.385
chr3:193621319	1.37598	2.90384	14.0255	4.08043e-30	4.35911e-29	57.385
chr15:58260361	3.21256	-0.893598	14.0255	4.08136e-30	4.3601e-29	57.3848
chr11:74592024	1.79561	0.0232927	14.0254	4.08223e-30	4.36102e-29	57.3846
chr16:85930571	-1.67463	1.31671	-14.0254	4.08226e-30	4.36105e-29	57.3846
chr7:965095	1.74	-0.325488	14.0254	4.08239e-30	4.36118e-29	57.3845
chr16:2284530	1.47805	1.62841	14.0254	4.08275e-30	4.36156e-29	57.3844
chr9:111980474	1.54232	2.64628	14.0254	4.08283e-30	4.36164e-29	57.3844
chr3:62370141	1.77122	-3.23707	14.0254	4.08285e-30	4.36165e-29	57.3844
chr4:121690010	1.54439	2.37183	14.0254	4.08318e-30	4.36199e-29	57.3843
chr7:90427436	1.4489	1.01835	14.0254	4.0835e-30	4.36234e-29	57.3843
chr15:99732545	1.91134	-2.87909	14.0254	4.08401e-30	4.36287e-29	57.3841
chr11:65585417	3.19134	-1.5447	14.0253	4.08453e-30	4.36342e-29	57.384
chr7:27143952	2.31988	-2.75335	14.0253	4.08466e-30	4.36355e-29	57.384
chr17:29596740	1.48512	1.82329	14.0253	4.08482e-30	4.36372e-29	57.3839
chr5:140345407	1.38305	1.84262	14.0253	4.08515e-30	4.36406e-29	57.3839
chr14:50085899	1.66573	1.18738	14.0253	4.08526e-30	4.36417e-29	57.3838
chr2:113542477	1.61098	-2.91768	14.0253	4.08562e-30	4.36455e-29	57.3837
chr8:143479524	-1.92183	1.92848	-14.0253	4.08572e-30	4.36465e-29	57.3837
chr1:148160714	2.86561	-1.05171	14.0253	4.0859e-30	4.36484e-29	57.3837
chr1:68141617	3.11976	-1.76451	14.0253	4.08596e-30	4.36489e-29	57.3837
chr8:79800754	2.66524	-1.58701	14.0253	4.08597e-30	4.3649e-29	57.3837
chr7:44221683	1.87463	0.446341	14.0253	4.08618e-30	4.36511e-29	57.3836
chr22:21045351	1.65671	-3.26067	14.0253	4.08626e-30	4.36519e-29	57.3836
chr22:35638770	3.93512	-2.24768	14.0253	4.0863e-30	4.36523e-29	57.3836
chr7:156764208	2.43049	-2.07646	14.0253	4.0865e-30	4.36543e-29	57.3835
chr1:36322741	1.63939	-2.90579	14.0252	4.08756e-30	4.36656e-29	57.3833
chr4:26359708	2.09037	0.924573	14.0252	4.08765e-30	4.36665e-29	57.3833
chr19:3179530	-3.10841	1.66726	-14.0252	4.08811e-30	4.36714e-29	57.3831
chr7:131925072	-2.56744	1.23201	-14.0252	4.08824e-30	4.36726e-29	57.3831
chr5:3787834	-1.35939	-0.319939	-14.0252	4.08837e-30	4.3674e-29	57.3831
chr9:114349609	1.4961	3.23171	14.0252	4.0889e-30	4.36795e-29	57.3829
chr19:45234300	2.77793	-2.53445	14.0252	4.0889e-30	4.36795e-29	57.3829
chr2:216659844	-2.46915	0.94628	-14.0252	4.08894e-30	4.36798e-29	57.3829
chr1:27350063	2.62939	-2.86104	14.0252	4.08924e-30	4.3683e-29	57.3829
chr4:176321753	-1.6689	1.70921	-14.0252	4.0893e-30	4.36836e-29	57.3828
chr15:40291287	3.12427	-2.19689	14.0252	4.08956e-30	4.36863e-29	57.3828
chr11:58963429	2.06927	-0.291098	14.0252	4.08963e-30	4.3687e-29	57.3828
chr7:1892261	2.71671	-0.2575	14.0251	4.08974e-30	4.36881e-29	57.3827
chr10:86942801	2.92024	-1.5272	14.0251	4.09022e-30	4.36932e-29	57.3826
chr8:133295354	1.95829	-3.0922	14.0251	4.09029e-30	4.36938e-29	57.3826
chr9:128392790	2.13793	-0.288841	14.0251	4.09121e-30	4.37036e-29	57.3824
chr7:155998203	-2.98024	1.20976	-14.0251	4.09141e-30	4.37057e-29	57.3823
chr17:19306575	-2.46683	1.59329	-14.0251	4.09144e-30	4.37059e-29	57.3823
chr10:7472128	-2.79476	1.42604	-14.0251	4.09175e-30	4.37092e-29	57.3823
chr14:99572036	2.10049	-0.613171	14.0251	4.09209e-30	4.37127e-29	57.3822
chr19:5074664	-2.66902	1.05549	-14.025	4.09231e-30	4.37151e-29	57.3821
chr7:1896617	-1.3272	3.12287	-14.025	4.09297e-30	4.37219e-29	57.382
chr2:85611345	1.55244	-2.68305	14.025	4.09308e-30	4.37231e-29	57.3819
chr15:99975817	1.91439	0.475244	14.025	4.09338e-30	4.37263e-29	57.3819
chr19:56664509	2.16061	1.29323	14.025	4.0935e-30	4.37274e-29	57.3818
chr17:7391516	-2.26488	0.559878	-14.025	4.09365e-30	4.3729e-29	57.3818
chr2:64263400	2.3139	-1.98512	14.025	4.09401e-30	4.37328e-29	57.3817
chr14:32473808	2.66732	-2.31598	14.025	4.09411e-30	4.37337e-29	57.3817
chr6:161435000	2.13427	-2.49762	14.025	4.09442e-30	4.3737e-29	57.3816
chr11:66959221	-1.59085	-1.1647	-14.025	4.09453e-30	4.37381e-29	57.3816
chr19:12873501	1.98659	-0.487317	14.0249	4.09572e-30	4.37508e-29	57.3813
chr11:61636638	-1.61817	1.40835	-14.0249	4.09576e-30	4.37512e-29	57.3813
chr7:105141241	1.89756	-0.383171	14.0249	4.09593e-30	4.37529e-29	57.3812
chrX:25002170	1.72415	0.323415	14.0249	4.09622e-30	4.37559e-29	57.3812
chr12:113875762	-1.30854	2.84659	-14.0249	4.09626e-30	4.37563e-29	57.3811
chr8:143826052	-1.15146	0.700854	-14.0249	4.09643e-30	4.37581e-29	57.3811
chr5:176548900	-2.40805	0.701098	-14.0249	4.09677e-30	4.37616e-29	57.381
chr10:124641600	1.7761	-2.48951	14.0249	4.09695e-30	4.37634e-29	57.381
chr7:4111121	-1.86683	2.47927	-14.0249	4.09695e-30	4.37634e-29	57.381
chr19:38561103	1.43085	2.23762	14.0249	4.09711e-30	4.3765e-29	57.3809
chr5:131994793	1.77817	-0.122988	14.0249	4.09745e-30	4.37685e-29	57.3809
chr1:49993588	1.37915	0.153598	14.0249	4.09746e-30	4.37686e-29	57.3809
chr17:43759460	1.79159	0.491402	14.0249	4.09757e-30	4.37698e-29	57.3808
chr2:208075152	-1.5689	2.14933	-14.0249	4.09762e-30	4.37702e-29	57.3808
chr2:233204562	1.70073	1.1561	14.0248	4.09785e-30	4.37725e-29	57.3808
chr9:134534423	1.9389	1.5564	14.0248	4.09787e-30	4.37727e-29	57.3808
chr19:38596703	2.71829	-1.72622	14.0248	4.09801e-30	4.37741e-29	57.3807
chr19:5002312	3.08415	-1.84854	14.0248	4.0986e-30	4.37804e-29	57.3806
chr1:48645846	1.49341	-0.154756	14.0248	4.09903e-30	4.37849e-29	57.3805
chr6:27864198	1.89329	-2.15543	14.0248	4.09922e-30	4.37869e-29	57.3804
chr11:110710638	2.09463	-1.99317	14.0248	4.09944e-30	4.37892e-29	57.3804
chr12:5856676	1.66293	1.44671	14.0248	4.09954e-30	4.37902e-29	57.3803
chr3:48476914	1.68146	0.847317	14.0248	4.0996e-30	4.37907e-29	57.3803
chr17:45971886	1.84622	-1.21835	14.0248	4.1001e-30	4.3796e-29	57.3802
chr12:71217049	-1.78171	-0.989878	-14.0247	4.10074e-30	4.38027e-29	57.3801
chr1:20687019	1.5272	0.350915	14.0247	4.10145e-30	4.38103e-29	57.3799
chr4:55818888	1.57402	2.06677	14.0247	4.10149e-30	4.38106e-29	57.3799
chr22:40036905	1.43195	-2.60256	14.0247	4.10167e-30	4.38125e-29	57.3798
chr14:102498526	1.82061	-0.741646	14.0247	4.10184e-30	4.38142e-29	57.3798
chr15:81002505	2.63878	-2.50195	14.0247	4.10231e-30	4.38192e-29	57.3797
chr4:6278689	-3.21927	1.69183	-14.0247	4.10241e-30	4.38202e-29	57.3797
chr11:17170730	-1.58854	2.65976	-14.0247	4.10273e-30	4.38236e-29	57.3796
chr9:87678317	1.46341	2.84683	14.0246	4.10337e-30	4.38303e-29	57.3794
chr1:16521354	2.2011	-1.57189	14.0246	4.10347e-30	4.38313e-29	57.3794
chr6:10081460	2.09659	1.21854	14.0246	4.10359e-30	4.38325e-29	57.3794
chr3:172126205	3.07683	-2.10768	14.0246	4.10373e-30	4.3834e-29	57.3793
chr6:35182135	3.07768	-2.03604	14.0246	4.10514e-30	4.3849e-29	57.379
chr16:986193	1.79805	1.11573	14.0246	4.10559e-30	4.38537e-29	57.3789
chr4:8537389	1.96939	-2.87604	14.0245	4.10588e-30	4.38567e-29	57.3788
chr21:42836962	1.72951	-0.338659	14.0245	4.10605e-30	4.38585e-29	57.3788
chr21:16588709	2.62366	-1.73268	14.0245	4.10674e-30	4.38658e-29	57.3786
chr19:5999658	-1.65634	2.60805	-14.0245	4.10676e-30	4.3866e-29	57.3786
chr17:65919271	-2.03378	-0.64311	-14.0245	4.10688e-30	4.38672e-29	57.3786
chr3:54960057	1.58659	1.96585	14.0245	4.1071e-30	4.38694e-29	57.3785
chr19:6476730	2.93366	-1.77012	14.0245	4.10718e-30	4.38702e-29	57.3785
chr20:34990291	-2.16293	1.04573	-14.0245	4.10723e-30	4.38707e-29	57.3785
chr19:42251676	2.57659	-1.56159	14.0245	4.10744e-30	4.38729e-29	57.3784
chr1:160504485	1.82634	1.80732	14.0245	4.10746e-30	4.3873e-29	57.3784
chr18:49813092	1.89866	-3.20518	14.0245	4.10748e-30	4.38732e-29	57.3784
chr12:131230281	1.74939	-1.64238	14.0245	4.10758e-30	4.38742e-29	57.3784
chr1:247531089	1.91268	-0.486585	14.0245	4.10771e-30	4.38755e-29	57.3784
chr8:94162130	1.48427	1.79689	14.0244	4.10848e-30	4.38836e-29	57.3782
chr12:10716793	3.24159	-2.12213	14.0244	4.10856e-30	4.38844e-29	57.3782
chr1:244614203	2.6278	-0.26561	14.0244	4.10883e-30	4.38872e-29	57.3781
chr16:88727534	1.34878	1.55768	14.0244	4.10901e-30	4.38891e-29	57.378
chr2:47041005	1.26488	2.82585	14.0244	4.10902e-30	4.38891e-29	57.378
chr6:127576994	1.41732	1.29512	14.0244	4.10916e-30	4.38905e-29	57.378
chr13:24360912	1.34073	1.94049	14.0244	4.10937e-30	4.38928e-29	57.378
chr12:132367396	-3.00683	0.864878	-14.0244	4.10943e-30	4.38933e-29	57.3779
chr14:55889267	-2.61671	1.02006	-14.0244	4.10946e-30	4.38936e-29	57.3779
chr1:1627486	2.80659	-2.22829	14.0244	4.1098e-30	4.38972e-29	57.3779
chr7:1323262	-2.2261	-1.50476	-14.0244	4.11055e-30	4.3905e-29	57.3777
chr11:44711464	1.39463	1.33585	14.0244	4.11067e-30	4.39063e-29	57.3776
chr6:27762837	2.13293	1.12793	14.0243	4.11116e-30	4.39115e-29	57.3775
chr14:100012831	-2.70354	0.763841	-14.0243	4.1113e-30	4.39129e-29	57.3775
chr3:64352918	2.79415	-1.87012	14.0243	4.11132e-30	4.3913e-29	57.3775
chr17:1761824	-2.15817	0.916768	-14.0243	4.11136e-30	4.39134e-29	57.3775
chr16:67396266	2.6172	-2.17213	14.0243	4.11138e-30	4.39135e-29	57.3775
chr19:40266130	-2.06659	1.84634	-14.0243	4.11182e-30	4.39182e-29	57.3774
chr18:28039251	1.89	1.19366	14.0243	4.11189e-30	4.39189e-29	57.3773
chr14:56391189	1.33646	0.994329	14.0243	4.11269e-30	4.39274e-29	57.3771
chr21:32351008	1.44159	2.24287	14.0243	4.11277e-30	4.39281e-29	57.3771
chr19:13962334	2.37366	-0.444634	14.0243	4.11281e-30	4.39284e-29	57.3771
chr10:3956139	2.20573	-0.487744	14.0243	4.1129e-30	4.39294e-29	57.3771
chr2:208113296	2.76939	-2.26628	14.0242	4.11392e-30	4.39402e-29	57.3769
chr1:1543385	1.85988	1.85372	14.0242	4.11466e-30	4.3948e-29	57.3767
chr14:68789699	3.22037	-2.48335	14.0242	4.11471e-30	4.39485e-29	57.3767
chr1:234735505	-1.55939	2.77872	-14.0242	4.11479e-30	4.39493e-29	57.3766
chr6:10425414	2.38354	-1.9175	14.0242	4.11614e-30	4.39636e-29	57.3763
chr4:7965598	2.80415	-1.93829	14.0241	4.1164e-30	4.39664e-29	57.3762
chr3:188422109	-2.71476	1.54299	-14.0241	4.11661e-30	4.39685e-29	57.3762
chr21:45032474	-2.75037	1.64018	-14.0241	4.11751e-30	4.39781e-29	57.376
chr9:35689918	1.82854	-2.73768	14.0241	4.11756e-30	4.39786e-29	57.376
chr7:1537367	3.17622	-2.07189	14.0241	4.11773e-30	4.39803e-29	57.3759
chr19:36973883	1.99256	-1.93884	14.0241	4.11798e-30	4.39829e-29	57.3759
chr5:1495078	-3.16402	1.66067	-14.0241	4.11842e-30	4.39875e-29	57.3758
chr1:19640951	2.73768	-1.84896	14.0241	4.11863e-30	4.39897e-29	57.3757
chr2:238226029	-2.39146	0.865488	-14.0241	4.11871e-30	4.39905e-29	57.3757
chr21:34668834	1.49073	-1.98439	14.024	4.11936e-30	4.39973e-29	57.3755
chr14:54219160	1.93537	-2.00951	14.024	4.11972e-30	4.40011e-29	57.3754
chr1:1398286	-1.69841	0.556159	-14.024	4.1203e-30	4.40072e-29	57.3753
chr21:38913259	2.2022	-2.90317	14.024	4.12034e-30	4.40076e-29	57.3753
chr10:122490473	-2.45854	1.25915	-14.024	4.12079e-30	4.40123e-29	57.3752
chr12:132376053	-1.89341	0.877317	-14.024	4.12126e-30	4.40173e-29	57.3751
chr20:53757729	-2.40524	1.50421	-14.024	4.1213e-30	4.40177e-29	57.3751
chr10:60883491	-2.04012	1.43055	-14.024	4.12137e-30	4.40184e-29	57.375
chr2:241890950	2.94463	-1.47634	14.024	4.12159e-30	4.40206e-29	57.375
chr12:80598505	1.45659	1.39012	14.024	4.12164e-30	4.40211e-29	57.375
chr19:6475537	3.00037	-1.68762	14.0239	4.12185e-30	4.40232e-29	57.3749
chr10:102473554	-1.7622	1.58585	-14.0239	4.12197e-30	4.40245e-29	57.3749
chr16:30359729	1.46756	2.24866	14.0239	4.12204e-30	4.40252e-29	57.3749
chr1:9127917	2.54756	-1.50061	14.0239	4.1222e-30	4.40268e-29	57.3748
chr8:60614535	-2.04073	2.26183	-14.0239	4.12249e-30	4.40298e-29	57.3748
chr12:52015134	2.72634	-1.54854	14.0239	4.12271e-30	4.40322e-29	57.3747
chr8:48408584	2.88146	-1.74902	14.0239	4.12274e-30	4.40324e-29	57.3747
chr7:39987765	2.71159	-1.13628	14.0239	4.12306e-30	4.40358e-29	57.3746
chr11:82906807	1.62195	1.56073	14.0239	4.12317e-30	4.40368e-29	57.3746
chr7:112081195	-3.06549	1.49738	-14.0239	4.12381e-30	4.40436e-29	57.3745
chr2:173923273	1.53134	1.88482	14.0239	4.12434e-30	4.40492e-29	57.3743
chr1:817367	-2.80902	1.36293	-14.0238	4.12441e-30	4.40499e-29	57.3743
chr13:113843547	1.86256	1.92152	14.0238	4.12516e-30	4.40578e-29	57.3741
chr1:2479098	1.32232	1.31409	14.0238	4.12526e-30	4.40588e-29	57.3741
chr1:42992443	2.54476	-1.67567	14.0238	4.12527e-30	4.40589e-29	57.3741
chr14:54652416	2.95488	-1.91744	14.0238	4.126e-30	4.40666e-29	57.3739
chrX:133754692	1.7789	0.248476	14.0238	4.12603e-30	4.40668e-29	57.3739
chr1:160030937	2.03378	-2.97128	14.0238	4.12622e-30	4.40688e-29	57.3739
chr1:246690269	-1.83805	2.13866	-14.0238	4.12636e-30	4.40702e-29	57.3738
chr1:1551078	1.87329	-0.321524	14.0238	4.12663e-30	4.40731e-29	57.3738
chr9:136530177	-1.6772	-1.32762	-14.0238	4.12705e-30	4.40774e-29	57.3737
chr7:141874999	-1.99354	-0.3975	-14.0237	4.12761e-30	4.40834e-29	57.3735
chr11:31812786	2.25146	-2.59793	14.0237	4.12795e-30	4.40869e-29	57.3735
chr11:112612037	-2.14841	1.85555	-14.0237	4.12844e-30	4.40921e-29	57.3733
chr17:3924424	1.35098	2.97171	14.0237	4.12883e-30	4.40962e-29	57.3732
chr1:95233524	2.05695	-2.84628	14.0237	4.12911e-30	4.40992e-29	57.3732
chr9:129173713	1.24634	-2.98512	14.0237	4.12947e-30	4.41028e-29	57.3731
chr17:48549010	-1.87707	1.74659	-14.0237	4.12951e-30	4.41033e-29	57.3731
chr10:132280896	1.67195	2.27988	14.0236	4.13011e-30	4.41096e-29	57.3729
chr16:1580131	-1.36183	2.66372	-14.0236	4.13016e-30	4.41101e-29	57.3729
chr3:127014028	-1.72512	-1.10293	-14.0236	4.13055e-30	4.41142e-29	57.3728
chr11:115975655	-1.43671	-2.76079	-14.0236	4.1308e-30	4.41168e-29	57.3728
chr19:39417596	-1.37439	2.46171	-14.0236	4.13092e-30	4.4118e-29	57.3727
chr8:69711372	1.40415	-3.18915	14.0236	4.13131e-30	4.41221e-29	57.3726
chr17:30345708	-1.935	2.33409	-14.0236	4.13184e-30	4.41276e-29	57.3725
chr11:73964145	1.21073	-1.30817	14.0236	4.13191e-30	4.41284e-29	57.3725
chr14:72925585	1.55561	2.29293	14.0236	4.13207e-30	4.413e-29	57.3725
chr8:73504550	2.72537	-1.96878	14.0235	4.13249e-30	4.41344e-29	57.3724
chr11:1749991	2.43427	-1.29335	14.0235	4.13253e-30	4.41348e-29	57.3723
chr20:59010931	2.18634	-2.1922	14.0235	4.13267e-30	4.41362e-29	57.3723
chr16:54289414	2.37598	-2.4075	14.0235	4.13273e-30	4.41368e-29	57.3723
chr10:123671570	2.38573	-1.6303	14.0235	4.13295e-30	4.4139e-29	57.3722
chr2:73225675	-2.18902	2.17671	-14.0235	4.13315e-30	4.41411e-29	57.3722
chr1:1263182	-2.06963	1.16835	-14.0235	4.13341e-30	4.41438e-29	57.3721
chr1:11804793	2.19024	-2.48049	14.0235	4.13344e-30	4.41441e-29	57.3721
chr10:113719434	-1.34841	3.00945	-14.0235	4.13354e-30	4.41451e-29	57.3721
chr4:54548435	1.41073	1.49585	14.0235	4.13363e-30	4.41459e-29	57.3721
chr21:32982619	1.51988	1.2997	14.0235	4.13377e-30	4.41475e-29	57.372
chr2:27259048	1.30439	0.915976	14.0235	4.13393e-30	4.41491e-29	57.372
chr19:58367960	2.3672	-0.663963	14.0235	4.13394e-30	4.41491e-29	57.372
chr8:143039218	2.37232	-2.6536	14.0235	4.13433e-30	4.41532e-29	57.3719
chr20:47351853	1.65793	-2.91226	14.0235	4.13454e-30	4.41553e-29	57.3719
chr6:108171531	2.51354	-2.0625	14.0235	4.13489e-30	4.4159e-29	57.3718
chr15:76345792	1.63439	-1.46085	14.0235	4.13506e-30	4.41607e-29	57.3717
chr11:76216438	1.83207	2.42945	14.0234	4.13541e-30	4.41644e-29	57.3716
chr19:10352686	2.14988	0.949695	14.0234	4.13557e-30	4.41661e-29	57.3716
chr14:69662295	1.79598	1.51433	14.0234	4.13564e-30	4.41667e-29	57.3716
chr20:49743388	1.80524	0.20811	14.0234	4.13581e-30	4.41685e-29	57.3716
chr3:128608108	1.59402	-1.76433	14.0234	4.13585e-30	4.41689e-29	57.3715
chr11:72822561	2.49085	-2.66104	14.0234	4.13598e-30	4.41701e-29	57.3715
chr6:168018841	1.38037	2.34445	14.0234	4.1364e-30	4.41746e-29	57.3714
chr11:62921944	2.2022	-2.05854	14.0234	4.13691e-30	4.418e-29	57.3713
chr8:61453719	2.33244	-2.28378	14.0234	4.13693e-30	4.41801e-29	57.3713
chr15:65361900	-1.68841	-1.77994	-14.0234	4.13705e-30	4.41814e-29	57.3713
chr7:101232640	2.67939	-1.55884	14.0234	4.13754e-30	4.41865e-29	57.3711
chr16:67529651	1.65488	-2.88512	14.0233	4.13784e-30	4.41897e-29	57.3711
chr17:46722805	-2.18024	1.58195	-14.0233	4.13819e-30	4.41933e-29	57.371
chr16:1131753	1.22134	0.910549	14.0233	4.13865e-30	4.41982e-29	57.3709
chr17:29612566	1.77341	-2.38927	14.0233	4.13887e-30	4.42005e-29	57.3708
chr22:37894967	2.78793	-1.10177	14.0233	4.13888e-30	4.42005e-29	57.3708
chr12:57737983	2.82293	-1.85793	14.0233	4.13912e-30	4.4203e-29	57.3708
chr2:176935146	1.46537	1.44622	14.0233	4.13963e-30	4.42084e-29	57.3706
chr18:79611156	2.17646	-2.37482	14.0233	4.13969e-30	4.4209e-29	57.3706
chr5:178122057	1.60378	1.55665	14.0233	4.14016e-30	4.42139e-29	57.3705
chr17:79833110	1.49512	1.29866	14.0233	4.1402e-30	4.42143e-29	57.3705
chr19:2227682	-1.7539	2.67268	-14.0233	4.14033e-30	4.42155e-29	57.3705
chr1:26127401	2.00061	-2.3297	14.0233	4.14046e-30	4.42168e-29	57.3704
chr20:33273180	1.5961	0.101951	14.0232	4.14074e-30	4.42198e-29	57.3704
chr17:82245084	-2.17061	2.2464	-14.0232	4.14077e-30	4.42201e-29	57.3704
chr19:2425445	2.99378	-2.28591	14.0232	4.14117e-30	4.42243e-29	57.3703
chr12:58095073	-2.76476	1.05494	-14.0232	4.14122e-30	4.42247e-29	57.3702
chr2:130916566	1.92183	-1.12091	14.0232	4.1413e-30	4.42255e-29	57.3702
chr2:235493097	2.31329	-3.55494	14.0232	4.14151e-30	4.42277e-29	57.3702
chr1:228164710	-2.85195	2.34402	-14.0232	4.14195e-30	4.42323e-29	57.3701
chr5:393251	-2.26024	0.688415	-14.0232	4.14203e-30	4.42331e-29	57.37
chr3:195863190	1.2422	-3.69829	14.0232	4.14212e-30	4.4234e-29	57.37
chr7:1027541	1.91232	-3.51543	14.0232	4.14229e-30	4.42357e-29	57.37
chr1:156930680	2.36463	-1.84341	14.0232	4.14252e-30	4.42382e-29	57.3699
chr5:102876062	-2.37159	1.3614	-14.0232	4.14298e-30	4.4243e-29	57.3698
chr7:151062994	2.5561	-1.86159	14.0231	4.14362e-30	4.42498e-29	57.3697
chr10:124626100	-1.67427	3.06957	-14.0231	4.14379e-30	4.42515e-29	57.3696
chr19:16157532	1.30866	0.877988	14.0231	4.14393e-30	4.4253e-29	57.3696
chr2:97734421	-1.79195	2.23878	-14.0231	4.144e-30	4.42536e-29	57.3696
chr12:117803248	1.78671	-1.92945	14.0231	4.14482e-30	4.42623e-29	57.3694
chr15:100973951	2.15037	-2.32591	14.0231	4.14568e-30	4.42714e-29	57.3692
chr5:2738459	-2.13061	0.716159	-14.0231	4.14576e-30	4.42721e-29	57.3692
chr7:153891660	1.29463	1.15024	14.0231	4.14576e-30	4.42721e-29	57.3691
chr1:16872273	2.60122	-2.70451	14.023	4.14605e-30	4.42751e-29	57.3691
chr7:100887227	-2.52195	1.2589	-14.023	4.14626e-30	4.42773e-29	57.369
chr3:167895710	-2.53232	1.83616	-14.023	4.1463e-30	4.42777e-29	57.369
chr1:58815169	1.96366	-3.14963	14.023	4.1466e-30	4.42809e-29	57.3689
chr8:19602503	2.38695	-2.6864	14.023	4.14685e-30	4.42835e-29	57.3689
chr16:67199694	2.45768	-1.92896	14.023	4.1469e-30	4.42839e-29	57.3689
chr1:223748730	1.83049	0.42122	14.023	4.14781e-30	4.42936e-29	57.3687
chr2:152033310	1.36195	2.22293	14.023	4.14818e-30	4.42974e-29	57.3686
chr21:36044105	1.3889	1.54506	14.023	4.14825e-30	4.42981e-29	57.3685
chr10:6146027	1.97793	-1.15384	14.023	4.14845e-30	4.43002e-29	57.3685
chr7:100967458	1.35878	1.27707	14.023	4.14855e-30	4.43012e-29	57.3685
chr19:1069265	-2.76378	1.3036	-14.0229	4.14862e-30	4.43018e-29	57.3685
chr1:160342292	1.45854	-0.842683	14.0229	4.14893e-30	4.43051e-29	57.3684
chr1:2404419	1.47561	1.43476	14.0229	4.14968e-30	4.43131e-29	57.3682
chr5:172838047	-2.94671	1.58701	-14.0229	4.14992e-30	4.43155e-29	57.3681
chr20:63738783	1.84	-2.09659	14.0229	4.1502e-30	4.43184e-29	57.3681
chr20:62652808	3.00341	-2.05695	14.0229	4.15057e-30	4.43223e-29	57.368
chr10:44956015	1.38866	2.28957	14.0229	4.15107e-30	4.43276e-29	57.3679
chr11:66317615	1.90012	-2.98811	14.0229	4.15117e-30	4.43286e-29	57.3678
chr5:43037157	2.54	-1.7139	14.0229	4.15125e-30	4.43294e-29	57.3678
chr13:72180846	-2.55341	1.04512	-14.0229	4.15127e-30	4.43295e-29	57.3678
chr16:54934984	2.39341	-2.2222	14.0228	4.1516e-30	4.4333e-29	57.3677
chr1:5428393	-1.97585	1.56854	-14.0228	4.15278e-30	4.43456e-29	57.3675
chr11:114399627	1.61341	-1.15159	14.0228	4.1528e-30	4.43456e-29	57.3675
chr5:3599583	1.87524	-3.45665	14.0227	4.15417e-30	4.43602e-29	57.3671
chr9:34690814	-2.99476	-0.460915	-14.0227	4.15441e-30	4.43628e-29	57.3671
chr14:100166527	-1.91756	-1.10037	-14.0227	4.15449e-30	4.43634e-29	57.367
chr3:134373661	2.0022	-3.13049	14.0227	4.15449e-30	4.43634e-29	57.367
chr16:22315221	-2.17683	1.60207	-14.0227	4.15484e-30	4.43672e-29	57.367
chr17:74325420	1.51829	-2.45512	14.0227	4.15504e-30	4.43692e-29	57.3669
chr6:28693574	2.26476	-2.28518	14.0227	4.15512e-30	4.437e-29	57.3669
chr10:131617332	2.01671	-0.830305	14.0227	4.15513e-30	4.437e-29	57.3669
chr16:67649659	2.93805	-1.93988	14.0227	4.15529e-30	4.43716e-29	57.3669
chr17:66190975	-2.77585	1.0522	-14.0227	4.15568e-30	4.43758e-29	57.3668
chr10:43628473	-2.92841	1.36165	-14.0227	4.15605e-30	4.43796e-29	57.3667
chr17:9655731	-1.98415	1.65451	-14.0227	4.15605e-30	4.43796e-29	57.3667
chr6:166870950	1.57305	2.39116	14.0227	4.15617e-30	4.43808e-29	57.3666
chr2:239318448	1.295	2.7136	14.0227	4.15621e-30	4.43811e-29	57.3666
chr1:93585346	3.16866	-1.9247	14.0227	4.15638e-30	4.43829e-29	57.3666
chr16:88110999	2.02988	0.449573	14.0227	4.15671e-30	4.43863e-29	57.3665
chr1:230254359	1.25573	2.7997	14.0226	4.15673e-30	4.43865e-29	57.3665
chr22:38569836	1.41451	-2.0953	14.0226	4.15688e-30	4.4388e-29	57.3665
chr1:161119858	1.59159	-2.92348	14.0226	4.15723e-30	4.43917e-29	57.3664
chr5:135028369	3.08805	-1.61207	14.0226	4.15747e-30	4.43942e-29	57.3663
chr3:188976253	-2.79451	1.30384	-14.0226	4.15826e-30	4.44026e-29	57.3661
chr20:33054053	1.38659	1.67561	14.0226	4.15833e-30	4.44032e-29	57.3661
chr6:28525242	1.62073	1.30171	14.0226	4.1585e-30	4.4405e-29	57.3661
chr11:2169793	1.7561	-0.161585	14.0226	4.1587e-30	4.4407e-29	57.366
chr5:138873285	-1.63744	2.54421	-14.0226	4.15892e-30	4.44093e-29	57.366
chr12:122063008	2.17939	-2.47274	14.0226	4.15904e-30	4.44105e-29	57.366
chr2:219597252	1.55183	-2.81128	14.0226	4.15908e-30	4.44109e-29	57.3659
chr15:100517731	-2.32195	0.836951	-14.0226	4.1594e-30	4.44143e-29	57.3659
chr12:124549772	-1.3228	-0.192988	-14.0225	4.15962e-30	4.44165e-29	57.3658
chr2:26430548	-2.51939	0.54689	-14.0225	4.1607e-30	4.4428e-29	57.3656
chr17:73800310	-2.47939	0.743598	-14.0225	4.16097e-30	4.44308e-29	57.3655
chr16:51149466	2.4339	-0.321829	14.0225	4.16134e-30	4.44347e-29	57.3654
chr7:91383502	-1.88183	1.72945	-14.0225	4.16135e-30	4.44347e-29	57.3654
chr11:69461764	1.53939	2.31591	14.0224	4.1626e-30	4.4448e-29	57.3651
chr19:1527176	-1.77549	0.921037	-14.0224	4.16337e-30	4.44561e-29	57.3649
chr9:131406631	2.18098	-1.94878	14.0224	4.16374e-30	4.44601e-29	57.3648
chr17:41501052	-1.86854	2.1739	-14.0224	4.16392e-30	4.44619e-29	57.3648
chr12:111418388	2.11232	1.55689	14.0224	4.16406e-30	4.44633e-29	57.3647
chr2:64858344	2.58683	-0.506463	14.0224	4.16417e-30	4.44644e-29	57.3647
chr2:222296849	1.99427	-1.16933	14.0223	4.16488e-30	4.44719e-29	57.3646
chr17:68346635	-2.69305	1.32823	-14.0223	4.16494e-30	4.44725e-29	57.3645
chr19:17459086	-2.44512	1.39927	-14.0223	4.16516e-30	4.44748e-29	57.3645
chr15:90956950	1.80634	-2.835	14.0223	4.1654e-30	4.44773e-29	57.3644
chr6:27545679	-1.7322	-2.16122	-14.0223	4.16545e-30	4.44777e-29	57.3644
chr2:236009322	-1.36439	3.04195	-14.0223	4.1661e-30	4.44846e-29	57.3643
chr10:117536815	2.41878	-2.73293	14.0223	4.16617e-30	4.44853e-29	57.3642
chr1:148428821	-1.61341	2.98805	-14.0223	4.16661e-30	4.44899e-29	57.3641
chr8:143608976	1.34817	-2.87945	14.0223	4.16729e-30	4.44971e-29	57.364
chr12:57736211	2.60146	-2.12159	14.0223	4.16747e-30	4.4499e-29	57.3639
chr16:86577615	1.4628	2.20396	14.0223	4.16748e-30	4.4499e-29	57.3639
chr20:21702742	2.51183	-2.11104	14.0223	4.16753e-30	4.44994e-29	57.3639
chr19:871047	-2.00439	1.84195	-14.0222	4.16767e-30	4.45009e-29	57.3639
chr3:132285275	1.80659	1.06098	14.0222	4.16772e-30	4.45014e-29	57.3639
chr8:122017773	2.42549	-0.950305	14.0222	4.16852e-30	4.45098e-29	57.3637
chr2:119544932	1.84793	-1.79896	14.0222	4.16939e-30	4.4519e-29	57.3635
chr9:133978033	1.57146	2.03415	14.0222	4.16974e-30	4.45227e-29	57.3634
chr12:104414320	1.55341	2.29902	14.0222	4.16982e-30	4.45235e-29	57.3634
chr12:52245621	-1.76768	2.63128	-14.0222	4.17023e-30	4.45278e-29	57.3633
chr6:436602	1.99561	0.561585	14.0221	4.17044e-30	4.453e-29	57.3632
chr4:76658173	1.72695	1.2425	14.0221	4.17094e-30	4.45353e-29	57.3631
chr3:73384716	-1.87415	2.79122	-14.0221	4.17153e-30	4.45415e-29	57.363
chr12:132271556	-1.88341	-0.88122	-14.0221	4.17187e-30	4.45451e-29	57.3629
chr10:131084765	2.34939	0.685671	14.0221	4.1723e-30	4.45496e-29	57.3628
chr7:151955191	-1.87244	2.25524	-14.0221	4.17239e-30	4.45505e-29	57.3628
chr1:44029474	1.47744	0.0989634	14.022	4.17344e-30	4.45616e-29	57.3625
chr1:40819424	1.74256	0.434451	14.022	4.17349e-30	4.45621e-29	57.3625
chr9:93669081	-2.42329	1.13226	-14.022	4.17372e-30	4.45644e-29	57.3624
chr15:93566829	-1.98829	-0.495976	-14.022	4.17377e-30	4.4565e-29	57.3624
chr1:32334639	1.67537	-1.70305	14.022	4.17402e-30	4.45676e-29	57.3624
chr12:89225580	2.55829	-1.84037	14.022	4.17451e-30	4.45727e-29	57.3622
chr22:37983672	2.58512	-2.36634	14.022	4.17467e-30	4.45744e-29	57.3622
chr7:6536293	1.86476	-2.55823	14.022	4.17504e-30	4.45782e-29	57.3621
chr11:65607075	2.48951	-2.34061	14.022	4.17529e-30	4.45809e-29	57.3621
chr18:44697189	2.95549	-1.46055	14.0219	4.17591e-30	4.45874e-29	57.3619
chr9:124482485	2.10927	-1.60451	14.0219	4.17614e-30	4.45897e-29	57.3619
chr1:21262900	2.94341	-1.90256	14.0219	4.17617e-30	4.459e-29	57.3618
chr17:79948905	1.66854	1.62134	14.0219	4.17627e-30	4.4591e-29	57.3618
chr17:78121603	-2.85561	1.59244	-14.0219	4.17679e-30	4.45965e-29	57.3617
chr8:23681879	1.805	-2.0486	14.0219	4.17699e-30	4.45985e-29	57.3617
chr1:76268815	-2.95061	1.13909	-14.0219	4.17734e-30	4.46022e-29	57.3616
chr9:127754341	3.01524	-1.8875	14.0219	4.17757e-30	4.46046e-29	57.3615
chr13:106530777	2.63073	-2.10012	14.0219	4.17775e-30	4.46065e-29	57.3615
chr12:8014974	2.66159	-1.26628	14.0219	4.17779e-30	4.46069e-29	57.3615
chr7:921878	-1.53537	-1.04366	-14.0219	4.17807e-30	4.46098e-29	57.3614
chr19:17429748	1.87939	-0.311159	14.0219	4.17812e-30	4.46102e-29	57.3614
chr1:166989298	1.67317	2.28841	14.0219	4.17832e-30	4.46123e-29	57.3613
chr7:27144354	2.45012	-1.67274	14.0218	4.17858e-30	4.4615e-29	57.3613
chr8:19014755	-2.71817	1.02116	-14.0218	4.17866e-30	4.46158e-29	57.3613
chr12:53197552	1.42683	1.84805	14.0218	4.17866e-30	4.46158e-29	57.3613
chr16:18152264	-2.45573	1.19274	-14.0218	4.17903e-30	4.46196e-29	57.3612
chr1:53276637	2.38037	-0.548963	14.0218	4.17984e-30	4.46282e-29	57.361
chr3:179898228	1.29378	-2.65152	14.0218	4.18032e-30	4.46332e-29	57.3609
chr4:154332711	2.08244	-2.20707	14.0218	4.18052e-30	4.46353e-29	57.3608
chr10:124417724	2.62756	-1.96732	14.0218	4.18056e-30	4.46356e-29	57.3608
chr16:88429981	1.37488	1.27573	14.0218	4.18068e-30	4.46369e-29	57.3608
chr1:179025246	1.6461	0.640366	14.0217	4.18157e-30	4.46464e-29	57.3606
chr5:135028109	2.4311	-2.24884	14.0217	4.18243e-30	4.46554e-29	57.3604
chr4:112379494	3.11329	-1.72628	14.0217	4.18263e-30	4.46575e-29	57.3603
chr4:90951122	2.84366	-1.48817	14.0217	4.18309e-30	4.46623e-29	57.3602
chr21:16070300	-2.01585	1.97	-14.0217	4.18362e-30	4.46679e-29	57.3601
chr12:6310343	1.80232	-2.95189	14.0216	4.18421e-30	4.46741e-29	57.3599
chr4:47831352	2.91939	-1.95287	14.0216	4.18448e-30	4.4677e-29	57.3599
chr20:33685018	2.96049	-2.00573	14.0216	4.18582e-30	4.46912e-29	57.3595
chr18:31447765	2.65146	-1.83671	14.0216	4.18625e-30	4.46957e-29	57.3594
chr14:105419392	1.84476	-2.22201	14.0215	4.1866e-30	4.46994e-29	57.3594
chr2:237509930	-2.38951	1.13963	-14.0215	4.18674e-30	4.47008e-29	57.3593
chr17:81086349	-1.7972	2.2314	-14.0215	4.18711e-30	4.47047e-29	57.3592
chr1:156078423	2.54061	-1.57787	14.0215	4.18746e-30	4.47083e-29	57.3592
chr15:60695790	-2.94378	0.932622	-14.0215	4.18747e-30	4.47084e-29	57.3591
chr3:72447660	2.19793	-2.5603	14.0215	4.18757e-30	4.47094e-29	57.3591
chr2:44801907	1.96268	-2.80415	14.0215	4.18778e-30	4.47116e-29	57.3591
chr5:134005898	2.14622	-3.02518	14.0215	4.18801e-30	4.47139e-29	57.359
chr3:78634607	-2.48402	1.2286	-14.0215	4.18807e-30	4.47145e-29	57.359
chr11:116500671	-1.49866	-2.76043	-14.0215	4.18814e-30	4.47152e-29	57.359
chr17:45241762	3.05988	-2.00323	14.0215	4.18841e-30	4.4718e-29	57.3589
chr22:46354501	-1.40951	2.89915	-14.0215	4.18886e-30	4.47228e-29	57.3588
chr10:27837130	1.48134	1.19762	14.0215	4.1891e-30	4.47252e-29	57.3588
chr12:48297273	1.64622	-2.86128	14.0214	4.1894e-30	4.47284e-29	57.3587
chr22:46613300	2.30768	-0.344939	14.0214	4.18962e-30	4.47306e-29	57.3586
chr20:62427958	1.89293	-0.398415	14.0214	4.18979e-30	4.47324e-29	57.3586
chr12:130965580	-1.58561	2.52732	-14.0214	4.19004e-30	4.47351e-29	57.3585
chr11:31812885	2.32793	-3.03494	14.0214	4.19061e-30	4.4741e-29	57.3584
chr14:105529242	1.81841	-3.37445	14.0214	4.19077e-30	4.47427e-29	57.3584
chr5:88667587	1.82427	-3.46311	14.0214	4.19143e-30	4.47497e-29	57.3582
chr19:10553342	-1.46134	1.74945	-14.0214	4.19166e-30	4.47521e-29	57.3581
chr19:56664614	2.11098	0.847927	14.0214	4.19168e-30	4.47522e-29	57.3581
chr4:119285002	-1.60549	-1.73872	-14.0213	4.1928e-30	4.47641e-29	57.3579
chr12:103085	-2.35902	0.710244	-14.0213	4.19287e-30	4.47648e-29	57.3579
chr8:41310987	-1.37354	-0.918841	-14.0213	4.19301e-30	4.47662e-29	57.3578
chr16:70646476	2.24463	1.58988	14.0213	4.19336e-30	4.47699e-29	57.3577
chr15:40239670	2.46683	-1.64915	14.0213	4.1934e-30	4.47702e-29	57.3577
chr8:144052906	1.84622	1.27616	14.0213	4.19377e-30	4.47741e-29	57.3576
chr6:98557953	2.43085	-1.56884	14.0213	4.19389e-30	4.47753e-29	57.3576
chr6:33852248	2.14695	-2.56994	14.0213	4.19448e-30	4.47815e-29	57.3575
chr2:232333704	-1.69756	2.11049	-14.0212	4.19501e-30	4.47872e-29	57.3574
chr16:83802391	1.66354	-2.57213	14.0212	4.19523e-30	4.47894e-29	57.3573
chr10:4242027	2.46146	-1.72902	14.0212	4.19531e-30	4.47902e-29	57.3573
chr5:74865411	2.28024	-2.77195	14.0212	4.19576e-30	4.47949e-29	57.3572
chr19:13062045	1.38561	-0.0590244	14.0212	4.19588e-30	4.47961e-29	57.3571
chr6:150302219	2.02549	0.870183	14.0212	4.19589e-30	4.47962e-29	57.3571
chr22:23513411	1.7472	0.70811	14.0212	4.19677e-30	4.48055e-29	57.3569
chr14:96741973	1.78439	-1.17366	14.0212	4.19683e-30	4.48061e-29	57.3569
chr5:113201960	1.17598	-0.463476	14.0212	4.19719e-30	4.48098e-29	57.3568
chr6:50836265	-2.2922	1.17854	-14.0211	4.19765e-30	4.48147e-29	57.3567
chr15:78641640	2.14073	-2.1578	14.0211	4.19785e-30	4.48168e-29	57.3567
chr20:48723862	-2.39988	0.800671	-14.0211	4.19826e-30	4.48211e-29	57.3566
chr16:3939474	2.29744	-2.09043	14.0211	4.19828e-30	4.48212e-29	57.3566
chr8:122789018	2.86159	-2.00616	14.0211	4.19948e-30	4.48339e-29	57.3563
chr11:44071354	1.18439	0.682073	14.0211	4.19955e-30	4.48346e-29	57.3563
chr10:129845184	1.63829	0.32878	14.0211	4.2001e-30	4.48405e-29	57.3561
chr4:10020246	-1.91829	1.4211	-14.0211	4.20019e-30	4.48413e-29	57.3561
chr11:65539721	3.26561	-1.90134	14.021	4.20066e-30	4.48463e-29	57.356
chr1:35869141	-2.10732	1.19939	-14.021	4.2008e-30	4.48477e-29	57.356
chr16:29286425	1.38329	2.44287	14.021	4.2008e-30	4.48477e-29	57.356
chr1:164712414	-1.6361	-0.0606098	-14.021	4.20159e-30	4.4856e-29	57.3558
chr10:114613921	2.68354	-1.38543	14.021	4.20201e-30	4.48604e-29	57.3557
chr13:114280745	2.26963	-3.03433	14.021	4.20206e-30	4.48608e-29	57.3557
chr2:70043635	-2.73707	1.39073	-14.021	4.20263e-30	4.4867e-29	57.3555
chr1:160286098	-2.1622	1.83976	-14.021	4.20274e-30	4.4868e-29	57.3555
chr1:159946448	2.21927	-1.78646	14.021	4.20275e-30	4.4868e-29	57.3555
chr4:6954133	2.88524	-1.61128	14.0209	4.20306e-30	4.48712e-29	57.3554
chr12:124456793	-2.44427	1.8747	-14.0209	4.20345e-30	4.48754e-29	57.3553
chr3:71542797	1.98402	-2.56787	14.0209	4.20354e-30	4.48763e-29	57.3553
chr2:239816555	1.52463	1.32805	14.0209	4.20356e-30	4.48764e-29	57.3553
chr9:1047870	1.85695	-3.45518	14.0209	4.2037e-30	4.48779e-29	57.3553
chr6:33198157	1.25988	2.31445	14.0209	4.20385e-30	4.48794e-29	57.3552
chr8:140588080	1.61622	2.73104	14.0209	4.20402e-30	4.48811e-29	57.3552
chr1:147177510	1.88683	1.08207	14.0209	4.20412e-30	4.48821e-29	57.3552
chr17:79961134	-1.75963	2.41616	-14.0209	4.20419e-30	4.48828e-29	57.3552
chr5:73442680	2.21122	-1.93427	14.0209	4.2045e-30	4.48861e-29	57.3551
chr6:70254593	-2.38293	0.856098	-14.0209	4.20466e-30	4.48876e-29	57.3551
chr20:53174653	1.61585	2.17195	14.0209	4.20531e-30	4.48946e-29	57.3549
chr3:52534593	2.78085	-1.50689	14.0209	4.20559e-30	4.48974e-29	57.3548
chr8:98007226	1.27098	2.50463	14.0208	4.20665e-30	4.49087e-29	57.3546
chr2:113370634	1.56659	-2.93451	14.0208	4.20681e-30	4.49103e-29	57.3545
chr1:184386287	1.68293	-3.4589	14.0208	4.20697e-30	4.4912e-29	57.3545
chr11:91707759	2.14232	-2.03274	14.0208	4.20707e-30	4.4913e-29	57.3545
chr8:73410588	2.22146	-0.296585	14.0208	4.20751e-30	4.49177e-29	57.3544
chr19:1649381	-2.21817	2.58921	-14.0208	4.20798e-30	4.49225e-29	57.3543
chr19:39915477	1.87171	-1.49927	14.0208	4.20826e-30	4.49255e-29	57.3542
chr10:70118355	-2.49695	0.692378	-14.0207	4.2091e-30	4.49344e-29	57.354
chr14:77459617	1.66061	0.482988	14.0207	4.20932e-30	4.49366e-29	57.354
chr22:29049722	-2.16024	1.64159	-14.0207	4.20937e-30	4.49371e-29	57.3539
chr7:20107699	-2.71244	0.905854	-14.0207	4.20947e-30	4.49382e-29	57.3539
chr15:36886038	-1.78024	0.055	-14.0207	4.20963e-30	4.49397e-29	57.3539
chr5:998863	1.38268	1.53695	14.0207	4.20974e-30	4.49409e-29	57.3539
chr16:54934919	2.22537	-1.35085	14.0207	4.20975e-30	4.49409e-29	57.3538
chrX:131830902	1.74366	-2.34341	14.0207	4.20996e-30	4.49431e-29	57.3538
chr4:3484189	-2.95598	0.417866	-14.0207	4.21022e-30	4.49458e-29	57.3537
chr19:55028214	-2.01329	1.3514	-14.0207	4.21042e-30	4.49478e-29	57.3537
chr5:83541562	1.43085	2.65579	14.0207	4.21051e-30	4.49488e-29	57.3537
chr20:41340963	2.35683	-2.33415	14.0207	4.21074e-30	4.49511e-29	57.3536
chr9:125407345	1.27841	2.87396	14.0207	4.21108e-30	4.49547e-29	57.3535
chr7:74580510	2.7589	-1.86726	14.0207	4.21109e-30	4.49548e-29	57.3535
chr22:46354516	-1.40585	3.27988	-14.0207	4.21114e-30	4.49552e-29	57.3535
chr22:23182251	-1.82976	-2.46098	-14.0206	4.21115e-30	4.49553e-29	57.3535
chr16:4261599	1.47829	1.99244	14.0206	4.2129e-30	4.49738e-29	57.3531
chr19:38699145	-2.78329	1.0864	-14.0206	4.2129e-30	4.49738e-29	57.3531
chr19:13962773	3.15866	-2.0464	14.0206	4.213e-30	4.49748e-29	57.3531
chr11:65585427	3.3	-1.69854	14.0206	4.21303e-30	4.4975e-29	57.3531
chr19:6475510	2.3872	-2.44372	14.0205	4.21396e-30	4.49849e-29	57.3528
chr7:47512621	2.71878	-1.30256	14.0205	4.21409e-30	4.49862e-29	57.3528
chr2:219562663	1.54012	1.72384	14.0205	4.21441e-30	4.49896e-29	57.3527
chr2:74441032	3.07	-1.97915	14.0205	4.21447e-30	4.49902e-29	57.3527
chr11:64205804	-2.76683	1.23122	-14.0205	4.2145e-30	4.49904e-29	57.3527
chr2:205776845	-2.21427	1.35189	-14.0205	4.21468e-30	4.49922e-29	57.3527
chr4:2255858	-2.07646	1.55055	-14.0205	4.21492e-30	4.49947e-29	57.3526
chr17:14304870	1.58646	1.5203	14.0205	4.21499e-30	4.49954e-29	57.3526
chr6:158518278	1.54378	-3.32165	14.0205	4.21521e-30	4.49977e-29	57.3526
chr5:143134543	2.82244	-1.68671	14.0205	4.21533e-30	4.49989e-29	57.3525
chr2:170820109	2.0428	-2.20896	14.0205	4.21568e-30	4.50026e-29	57.3524
chr20:62959797	-1.76244	-0.150732	-14.0205	4.21596e-30	4.50055e-29	57.3524
chr1:226708605	1.61037	-3.29835	14.0204	4.21696e-30	4.50161e-29	57.3521
chr1:35573795	1.97659	-2.88354	14.0204	4.217e-30	4.50165e-29	57.3521
chr6:70283861	1.54634	0.395976	14.0204	4.21772e-30	4.5024e-29	57.352
chr19:8526561	2.77902	-2.11244	14.0204	4.21783e-30	4.50251e-29	57.3519
chr12:131088263	-2.0789	2.61933	-14.0204	4.21812e-30	4.50282e-29	57.3519
chr16:88534029	2.71317	-2.29549	14.0204	4.21834e-30	4.50305e-29	57.3518
chr21:38913141	2.34537	-2.47598	14.0204	4.2187e-30	4.50342e-29	57.3517
chr2:67694674	1.56232	-2.77287	14.0204	4.21898e-30	4.50372e-29	57.3517
chr17:21058506	1.56939	2.42348	14.0204	4.21902e-30	4.50376e-29	57.3517
chr7:149600398	-2.18256	1.8747	-14.0204	4.21904e-30	4.50377e-29	57.3516
chr2:234999052	2.94524	-1.78591	14.0203	4.21982e-30	4.50459e-29	57.3515
chr1:15152179	1.67098	-1.70732	14.0203	4.22037e-30	4.50517e-29	57.3513
chr4:8646885	-2.62756	0.562805	-14.0203	4.22052e-30	4.50533e-29	57.3513
chr20:38838580	1.64915	0.490061	14.0203	4.22076e-30	4.50557e-29	57.3512
chr17:81074013	-1.94951	2.67585	-14.0203	4.2208e-30	4.50561e-29	57.3512
chr3:73384333	-1.74439	2.47024	-14.0203	4.22129e-30	4.50613e-29	57.3511
chr2:60586235	-2.76183	0.925793	-14.0203	4.22142e-30	4.50625e-29	57.3511
chr2:120316762	1.47049	1.63695	14.0203	4.22175e-30	4.5066e-29	57.351
chr1:162868952	-2.1639	1.36622	-14.0202	4.22228e-30	4.50716e-29	57.3509
chr5:88659826	2.24634	-2.97561	14.0202	4.22253e-30	4.50742e-29	57.3508
chr5:56011989	1.63646	1.77323	14.0202	4.22259e-30	4.50748e-29	57.3508
chr11:124838329	1.43122	-0.27939	14.0202	4.22288e-30	4.50778e-29	57.3507
chr11:65607193	2.52439	-2.06	14.0202	4.22302e-30	4.50793e-29	57.3507
chr12:51994412	2.10659	-2.2072	14.0202	4.22318e-30	4.50809e-29	57.3507
chr5:145835823	1.27183	-3.61226	14.0202	4.22319e-30	4.5081e-29	57.3507
chr1:3012021	1.44341	1.52256	14.0202	4.22342e-30	4.50833e-29	57.3506
chr7:156606182	1.43354	1.48726	14.0202	4.22396e-30	4.5089e-29	57.3505
chr2:177652070	2.25366	-1.31622	14.0202	4.22403e-30	4.50897e-29	57.3505
chr22:19756527	1.6278	-3.29085	14.0202	4.22422e-30	4.50916e-29	57.3504
chr18:7958789	-1.92756	1.81537	-14.0202	4.22469e-30	4.50966e-29	57.3503
chr4:186486436	-2.44488	0.0236585	-14.0201	4.22506e-30	4.51005e-29	57.3502
chr17:10637912	1.5061	1.61439	14.0201	4.22573e-30	4.51076e-29	57.3501
chr4:146030197	2.00024	-2.63	14.0201	4.22591e-30	4.51095e-29	57.35
chr11:1434240	-2.16171	2.08866	-14.0201	4.22634e-30	4.5114e-29	57.3499
chr7:29265422	-2.04256	-2.21421	-14.0201	4.22648e-30	4.51153e-29	57.3499
chr19:3507853	2.76939	-1.95604	14.0201	4.2268e-30	4.51187e-29	57.3498
chr10:122155416	-2.33744	0.707622	-14.0201	4.22758e-30	4.5127e-29	57.3496
chr1:158999095	2.66159	-1.57421	14.02	4.2277e-30	4.51282e-29	57.3496
chr11:3000664	-2.80488	0.745976	-14.02	4.22793e-30	4.51306e-29	57.3495
chr9:97896248	1.82951	1.09902	14.02	4.22856e-30	4.51372e-29	57.3494
chr9:93953590	2.10451	-2.25384	14.02	4.22866e-30	4.51382e-29	57.3494
chr6:28988766	-1.60671	-2.86274	-14.02	4.22909e-30	4.51427e-29	57.3493
chr2:112690977	-1.50085	-2.3503	-14.02	4.22912e-30	4.5143e-29	57.3493
chr7:101767773	-2.54439	1.18012	-14.02	4.22924e-30	4.51443e-29	57.3492
chr12:14961453	1.90768	-2.86226	14.02	4.2298e-30	4.51501e-29	57.3491
chr6:38177688	3.09329	-1.91616	14.0199	4.23039e-30	4.51563e-29	57.349
chr16:84239621	-1.74146	-1.0928	-14.0199	4.23047e-30	4.51571e-29	57.3489
chr7:771854	1.78927	1.59695	14.0199	4.23064e-30	4.51588e-29	57.3489
chr8:11861715	1.63878	1.71183	14.0199	4.23072e-30	4.51596e-29	57.3489
chr9:135613838	1.62085	0.873476	14.0199	4.23074e-30	4.51598e-29	57.3489
chr17:77450368	2.49098	-0.96878	14.0199	4.23117e-30	4.51643e-29	57.3488
chr9:133881675	2.88598	-1.76506	14.0199	4.23186e-30	4.51716e-29	57.3486
chr1:234964405	2.31695	-0.553963	14.0199	4.23219e-30	4.51751e-29	57.3485
chr2:205660957	2.31963	-1.01445	14.0199	4.23228e-30	4.51759e-29	57.3485
chr16:88770310	2.87683	-2.07793	14.0199	4.23236e-30	4.51767e-29	57.3485
chr5:3870575	-2.37061	1.0197	-14.0199	4.23276e-30	4.51809e-29	57.3484
chr2:231370090	-1.60402	1.82604	-14.0199	4.23279e-30	4.51812e-29	57.3484
chr1:20653699	1.27646	1.78994	14.0199	4.23291e-30	4.51824e-29	57.3484
chr1:181166461	1.78268	-1.9372	14.0199	4.23311e-30	4.51845e-29	57.3483
chr1:3380711	-2.61659	1.19122	-14.0198	4.23335e-30	4.51869e-29	57.3483
chr4:57424585	-1.94402	1.7953	-14.0198	4.23362e-30	4.51898e-29	57.3482
chr22:31439851	1.48805	2.38354	14.0198	4.23382e-30	4.51918e-29	57.3482
chr16:1998276	-1.50098	2.29354	-14.0198	4.23401e-30	4.51938e-29	57.3481
chr20:23636526	1.31037	2.30628	14.0198	4.23403e-30	4.5194e-29	57.3481
chr5:178839418	2.4422	-1.4228	14.0198	4.23445e-30	4.51984e-29	57.348
chr19:7891232	-1.70963	1.82555	-14.0198	4.23559e-30	4.52104e-29	57.3477
chr16:55332037	1.93524	-2.12628	14.0198	4.23579e-30	4.52125e-29	57.3477
chr21:45588965	-2.69232	0.632134	-14.0197	4.23623e-30	4.52171e-29	57.3476
chr6:43075571	1.555	0.450061	14.0197	4.2364e-30	4.52189e-29	57.3475
chr5:125237381	1.51866	2.37213	14.0197	4.23681e-30	4.52232e-29	57.3474
chr4:170007386	-2.25146	0.495732	-14.0197	4.23686e-30	4.52237e-29	57.3474
chr1:35886240	-1.37756	-1.48061	-14.0197	4.2376e-30	4.52315e-29	57.3473
chrX:40003036	-1.71232	-0.204207	-14.0197	4.23763e-30	4.52317e-29	57.3473
chr1:200036844	1.73183	-2.07677	14.0197	4.23781e-30	4.52336e-29	57.3472
chr13:41456841	1.44671	-2.71104	14.0197	4.23841e-30	4.524e-29	57.3471
chr12:57475858	1.88037	-2.88396	14.0196	4.23899e-30	4.5246e-29	57.3469
chr10:47299752	1.37134	0.862988	14.0196	4.23903e-30	4.52464e-29	57.3469
chr10:33876397	-1.96573	1.43762	-14.0196	4.23921e-30	4.52483e-29	57.3469
chr9:136917852	-3.10439	2.21793	-14.0196	4.23938e-30	4.525e-29	57.3468
chr4:80198230	1.73415	-3.39561	14.0196	4.2395e-30	4.52513e-29	57.3468
chr15:99447689	1.7311	-1.35396	14.0196	4.23988e-30	4.52552e-29	57.3467
chr7:129778563	2.22573	-2.23128	14.0196	4.24044e-30	4.52611e-29	57.3466
chr9:19424229	2.15134	-1.52299	14.0196	4.24073e-30	4.52641e-29	57.3465
chr11:64630189	1.9661	-2.39805	14.0196	4.24073e-30	4.52641e-29	57.3465
chr11:118910945	1.92037	-2.96701	14.0196	4.24119e-30	4.5269e-29	57.3464
chr14:102097821	2.31817	-1.4714	14.0196	4.24125e-30	4.52695e-29	57.3464
chr9:133238398	1.54707	-2.21585	14.0195	4.2414e-30	4.5271e-29	57.3464
chr17:82652111	1.48293	1.93415	14.0195	4.24141e-30	4.5271e-29	57.3464
chr8:64368606	1.78061	-2.68982	14.0195	4.24174e-30	4.52745e-29	57.3463
chr4:2061018	2.47195	-2.62354	14.0195	4.24194e-30	4.52766e-29	57.3462
chr5:3843995	2.72439	-1.35024	14.0195	4.24203e-30	4.52774e-29	57.3462
chr19:8526742	2.42744	-2.21543	14.0195	4.24258e-30	4.52832e-29	57.3461
chr3:197847007	-1.50305	3.56909	-14.0195	4.24292e-30	4.52868e-29	57.346
chr4:1167108	1.35317	-2.82659	14.0195	4.24303e-30	4.52879e-29	57.346
chr22:19853850	2.31415	-1.79305	14.0195	4.24304e-30	4.5288e-29	57.346
chr10:5364985	-2.25768	1.0164	-14.0195	4.24369e-30	4.52949e-29	57.3458
chr16:67199071	2.87098	-1.98549	14.0195	4.24388e-30	4.52967e-29	57.3458
chr9:136440240	1.53744	-0.3625	14.0195	4.24399e-30	4.52979e-29	57.3458
chr11:88432322	-2.3772	2.00445	-14.0194	4.24416e-30	4.52996e-29	57.3457
chr10:48466447	2.9561	-1.76878	14.0194	4.24423e-30	4.53003e-29	57.3457
chr3:113294656	-2.05244	1.99134	-14.0194	4.24452e-30	4.53033e-29	57.3456
chr12:57737316	3.32268	-2.08207	14.0194	4.24493e-30	4.53076e-29	57.3455
chr7:116317340	3.03366	-1.98256	14.0194	4.24501e-30	4.53084e-29	57.3455
chr14:72662645	2.82366	-1.41402	14.0194	4.24502e-30	4.53084e-29	57.3455
chr8:15239051	1.19841	0.867744	14.0194	4.24543e-30	4.53128e-29	57.3454
chr16:20807837	1.53305	0.937744	14.0194	4.2457e-30	4.53156e-29	57.3454
chr2:85132661	1.68512	-2.92573	14.0194	4.24627e-30	4.53216e-29	57.3452
chr3:138979926	1.52756	-2.51476	14.0194	4.24684e-30	4.53276e-29	57.3451
chr12:21336766	-2.77927	0.726341	-14.0193	4.2471e-30	4.53303e-29	57.345
chr11:134346495	-2.43354	1.37299	-14.0193	4.24715e-30	4.53308e-29	57.345
chr1:202184490	1.54061	1.60933	14.0193	4.2472e-30	4.53312e-29	57.345
chr10:12730022	1.7089	1.60872	14.0193	4.2473e-30	4.53323e-29	57.345
chr19:56664632	1.89061	1.11043	14.0193	4.24771e-30	4.53365e-29	57.3449
chr7:1645133	1.44195	2.63012	14.0193	4.24819e-30	4.53416e-29	57.3448
chr15:75713422	1.43402	-0.885427	14.0193	4.24851e-30	4.5345e-29	57.3447
chr2:85524859	1.52024	-3.50159	14.0193	4.24881e-30	4.53481e-29	57.3446
chr2:73268799	3.09024	-2.05463	14.0193	4.24906e-30	4.53507e-29	57.3446
chr8:130389324	1.70341	1.87756	14.0193	4.24928e-30	4.53529e-29	57.3445
chr1:203286994	-2.16768	2.50421	-14.0193	4.24947e-30	4.5355e-29	57.3445
chr19:49393292	1.34598	1.82201	14.0193	4.24963e-30	4.53566e-29	57.3444
chr22:20476214	1.5828	1.31811	14.0192	4.24982e-30	4.53585e-29	57.3444
chr7:5528780	1.15756	-4.02915	14.0192	4.24995e-30	4.53599e-29	57.3444
chr1:153260817	-1.78268	-0.322195	-14.0192	4.2502e-30	4.53624e-29	57.3443
chr12:23576575	1.5322	2.07073	14.0192	4.25045e-30	4.5365e-29	57.3442
chr1:62298306	1.51476	0.806646	14.0192	4.25133e-30	4.53743e-29	57.344
chr10:61410345	-2.2861	1.32024	-14.0192	4.25133e-30	4.53743e-29	57.344
chr20:64062744	1.57817	-3.34579	14.0192	4.25154e-30	4.53764e-29	57.344
chr16:73056706	1.99085	-2.54921	14.0192	4.25185e-30	4.53797e-29	57.3439
chr16:8644601	-2.81366	1.7028	-14.0192	4.25195e-30	4.53807e-29	57.3439
chr9:128239873	1.44707	1.41098	14.0192	4.25202e-30	4.53813e-29	57.3439
chr2:240244901	-1.46915	-0.67189	-14.0192	4.25203e-30	4.53814e-29	57.3439
chr17:8227038	1.68037	-3.20579	14.0192	4.25239e-30	4.53852e-29	57.3438
chr1:93680205	2.99707	-1.84659	14.0191	4.25274e-30	4.53889e-29	57.3437
chr16:51135190	2.08488	-0.351098	14.0191	4.25289e-30	4.53904e-29	57.3437
chr17:17700726	2.01293	-2.9511	14.0191	4.2532e-30	4.53936e-29	57.3436
chr5:181195651	2.11549	-0.544085	14.0191	4.25376e-30	4.53995e-29	57.3435
chr22:46769276	1.47402	1.72238	14.0191	4.25422e-30	4.54044e-29	57.3434
chr4:40187826	1.44256	2.4147	14.0191	4.25435e-30	4.54057e-29	57.3433
chr6:169780646	-2.0161	2.525	-14.0191	4.25458e-30	4.54081e-29	57.3433
chr11:65607497	3.12659	-2.49366	14.0191	4.25511e-30	4.54136e-29	57.3431
chr5:132258597	2.84183	-2.28506	14.0191	4.25515e-30	4.5414e-29	57.3431
chr16:28082704	2.96939	-2.0025	14.019	4.25526e-30	4.54151e-29	57.3431
chr8:26190263	1.89915	-2.58994	14.019	4.2554e-30	4.54166e-29	57.3431
chr11:2410246	2.37183	-0.568354	14.019	4.2556e-30	4.54187e-29	57.343
chr10:73872085	2.74378	-1.72433	14.019	4.25584e-30	4.54211e-29	57.343
chr17:62965685	1.59317	-2.6839	14.019	4.25648e-30	4.54279e-29	57.3428
chr1:33359321	1.54134	2.17957	14.019	4.25676e-30	4.54308e-29	57.3428
chr5:1162050	-2.76878	0.982317	-14.019	4.25695e-30	4.54327e-29	57.3427
chr3:142947478	1.6139	-1.09549	14.019	4.25749e-30	4.54384e-29	57.3426
chr1:53734747	-2.27598	1.92091	-14.019	4.25749e-30	4.54384e-29	57.3426
chr1:27621633	1.94537	-0.805244	14.019	4.25776e-30	4.54412e-29	57.3425
chr13:112071994	1.93817	-0.910305	14.0189	4.25815e-30	4.54453e-29	57.3424
chr10:24118627	1.47146	2.17744	14.0189	4.25822e-30	4.54459e-29	57.3424
chr9:111613634	-2.11939	0.766524	-14.0189	4.25861e-30	4.545e-29	57.3423
chr5:56156690	-2.74341	1.19268	-14.0189	4.2594e-30	4.54584e-29	57.3421
chr4:89757317	2.16902	0.672927	14.0189	4.25946e-30	4.5459e-29	57.3421
chr11:59552131	1.71207	-2.27811	14.0189	4.25965e-30	4.54609e-29	57.3421
chr11:12772817	1.48256	1.82591	14.0189	4.26006e-30	4.54652e-29	57.342
chr2:8575500	-2.64695	1.2936	-14.0189	4.26032e-30	4.54679e-29	57.3419
chr19:6731012	-1.90902	0.871951	-14.0189	4.26055e-30	4.54703e-29	57.3419
chr10:101774731	1.99317	-2.87024	14.0188	4.26089e-30	4.54739e-29	57.3418
chr6:107488317	1.8578	-3.13512	14.0188	4.26111e-30	4.54762e-29	57.3417
chr5:176181438	1.5722	1.99146	14.0188	4.26137e-30	4.54788e-29	57.3417
chr3:191198417	1.3639	1.05524	14.0188	4.26146e-30	4.54798e-29	57.3417
chr20:41862302	1.50951	-2.32915	14.0188	4.26208e-30	4.54863e-29	57.3415
chr19:1260269	1.88415	-2.35976	14.0188	4.2622e-30	4.54876e-29	57.3415
chr1:59392982	-1.82963	1.85823	-14.0188	4.26256e-30	4.54913e-29	57.3414
chr14:68789919	3.02549	-2.23494	14.0188	4.2628e-30	4.54938e-29	57.3413
chr3:184241848	2.67939	-2.51165	14.0188	4.26298e-30	4.54957e-29	57.3413
chr15:92595923	-2.10439	0.525488	-14.0188	4.26343e-30	4.55004e-29	57.3412
chr11:126336292	-3.30073	2.12744	-14.0188	4.26348e-30	4.55008e-29	57.3412
chr2:235677547	1.62659	1.85488	14.0187	4.26354e-30	4.55014e-29	57.3412
chr7:169706	-2	1.68927	-14.0187	4.26359e-30	4.55019e-29	57.3412
chr12:21773617	1.86598	-2.44945	14.0187	4.26379e-30	4.55039e-29	57.3411
chr19:15457720	3.00085	-1.95689	14.0187	4.26413e-30	4.55075e-29	57.341
chr4:54656941	1.68037	-1.42567	14.0187	4.26423e-30	4.55085e-29	57.341
chr16:84594400	-2.62537	1.5161	-14.0187	4.26447e-30	4.5511e-29	57.3409
chr7:27191245	1.48866	-1.5836	14.0187	4.26524e-30	4.55192e-29	57.3408
chr7:155296840	1.93061	-3.31774	14.0187	4.26529e-30	4.55196e-29	57.3408
chr15:31329639	1.88927	-2.71707	14.0187	4.26589e-30	4.55259e-29	57.3406
chr10:99521486	3.03244	-1.99829	14.0187	4.26597e-30	4.55267e-29	57.3406
chr1:108712851	1.82902	-2.48817	14.0186	4.26637e-30	4.55309e-29	57.3405
chr22:31625820	2.66476	-2.17445	14.0186	4.26646e-30	4.55318e-29	57.3405
chr19:41123160	-1.90354	2.6836	-14.0186	4.26687e-30	4.55361e-29	57.3404
chr15:98805448	-2.13073	1.6289	-14.0186	4.26749e-30	4.55427e-29	57.3402
chr1:44617201	3.03415	-1.8411	14.0186	4.26757e-30	4.55434e-29	57.3402
chr3:69869866	1.40085	2.31945	14.0186	4.26869e-30	4.55553e-29	57.34
chr17:7627102	1.97	-2.30061	14.0185	4.26929e-30	4.55617e-29	57.3398
chr1:22342163	2.33878	-2.91024	14.0185	4.26935e-30	4.55622e-29	57.3398
chr9:127755253	2.76793	-1.65579	14.0185	4.26965e-30	4.55654e-29	57.3397
chr1:204461818	-2.38805	0.587683	-14.0185	4.27037e-30	4.5573e-29	57.3396
chr17:47696095	1.65976	-0.47878	14.0185	4.27066e-30	4.5576e-29	57.3395
chr11:46379936	1.96439	-2.54098	14.0185	4.27093e-30	4.55788e-29	57.3394
chr20:58692271	-2.86488	1.58354	-14.0185	4.27105e-30	4.558e-29	57.3394
chr6:43060492	1.74439	-2.76098	14.0185	4.27131e-30	4.55827e-29	57.3393
chr8:123880968	-1.78207	0.103354	-14.0185	4.2718e-30	4.55879e-29	57.3392
chr9:133478643	1.43427	-3.14872	14.0184	4.27187e-30	4.55886e-29	57.3392
chr19:35944861	1.76366	1.01012	14.0184	4.27196e-30	4.55895e-29	57.3392
chr20:21714042	2.45037	-2.44287	14.0184	4.27198e-30	4.55896e-29	57.3392
chr2:170744311	-2.29671	1.47043	-14.0184	4.27214e-30	4.55912e-29	57.3392
chr1:99005645	1.4572	-2.5503	14.0184	4.27247e-30	4.55947e-29	57.3391
chr6:33730701	1.66061	1.24482	14.0184	4.27274e-30	4.55975e-29	57.339
chr14:67618286	1.56317	-0.505976	14.0184	4.27344e-30	4.56049e-29	57.3388
chr7:2554415	-1.88951	1.77	-14.0184	4.27353e-30	4.56057e-29	57.3388
chr3:126541857	2.5111	-1.27848	14.0184	4.27363e-30	4.56068e-29	57.3388
chr20:62064418	2.74159	-1.36543	14.0184	4.27399e-30	4.56105e-29	57.3387
chr2:19356389	1.90049	-2.41232	14.0184	4.27402e-30	4.56108e-29	57.3387
chr2:217610515	1.77622	-2.40482	14.0184	4.27434e-30	4.56142e-29	57.3386
chr11:61920345	1.9528	-0.661524	14.0183	4.27563e-30	4.56278e-29	57.3383
chr2:74833659	1.96037	-2.9664	14.0183	4.27601e-30	4.56318e-29	57.3382
chr4:153257187	1.40341	-3.92476	14.0183	4.27615e-30	4.56332e-29	57.3382
chr3:63970762	1.58549	-2.10152	14.0183	4.2762e-30	4.56337e-29	57.3382
chr4:3363478	-2.49	2.51134	-14.0183	4.27621e-30	4.56337e-29	57.3382
chr20:62351714	-1.97976	1.9578	-14.0183	4.27657e-30	4.56375e-29	57.3381
chr16:88533980	2.28646	-2.78226	14.0183	4.27676e-30	4.56395e-29	57.3381
chr17:4189526	-2.9061	1.59024	-14.0183	4.27685e-30	4.56404e-29	57.3381
chr17:40316761	2.84134	-1.95165	14.0183	4.27723e-30	4.56443e-29	57.338
chr3:47009985	2.1811	-3.08152	14.0182	4.27773e-30	4.56496e-29	57.3378
chr2:44245875	-1.66098	-2.13524	-14.0182	4.27797e-30	4.56521e-29	57.3378
chr13:113105456	2.78561	-2.08402	14.0182	4.27904e-30	4.56634e-29	57.3375
chr13:114280754	2.69915	-2.27323	14.0182	4.27914e-30	4.56645e-29	57.3375
chr6:146771132	-3.0972	1.43848	-14.0182	4.27917e-30	4.56647e-29	57.3375
chr10:69880798	1.69012	-0.464695	14.0182	4.27947e-30	4.56678e-29	57.3374
chr9:87793022	2.14305	-1.27762	14.0182	4.27952e-30	4.56683e-29	57.3374
chr10:13834803	1.53427	0.509573	14.0182	4.27954e-30	4.56685e-29	57.3374
chr2:160408252	1.32488	-3.69293	14.0182	4.27983e-30	4.56714e-29	57.3374
chr19:1161801	2.1178	-2.10817	14.0181	4.28078e-30	4.56815e-29	57.3371
chr10:132548578	-2.44134	2.04018	-14.0181	4.28095e-30	4.56833e-29	57.3371
chrX:24672778	1.71427	1.05091	14.0181	4.28144e-30	4.56884e-29	57.337
chr11:47589960	2.75146	-1.79451	14.0181	4.28151e-30	4.56891e-29	57.337
chr1:27011162	2.79439	-1.94402	14.0181	4.2819e-30	4.56932e-29	57.3369
chr6:6737398	1.4489	-2.82835	14.0181	4.28283e-30	4.57031e-29	57.3367
chr3:129892757	1.52573	-3.53104	14.0181	4.28293e-30	4.5704e-29	57.3366
chr5:68963199	1.44732	-2.96805	14.0181	4.28295e-30	4.57042e-29	57.3366
chr4:159228221	3.18354	-2.19799	14.018	4.28308e-30	4.57055e-29	57.3366
chr10:24369554	-1.48171	1.80671	-14.018	4.28355e-30	4.57105e-29	57.3365
chr1:20185570	2.35207	-2.14567	14.018	4.28375e-30	4.57125e-29	57.3364
chr2:241271625	-1.28427	-3.10421	-14.018	4.28388e-30	4.57138e-29	57.3364
chr12:124456833	-2.62244	1.28927	-14.018	4.2847e-30	4.57225e-29	57.3362
chr12:132494158	1.98049	-2.43317	14.018	4.28486e-30	4.57242e-29	57.3362
chr1:212657053	-1.91134	0.684817	-14.018	4.28497e-30	4.57253e-29	57.3362
chr2:237591139	2.50293	-1.32134	14.018	4.28546e-30	4.57304e-29	57.336
chr2:207283455	-2.33659	0.425244	-14.018	4.28561e-30	4.57319e-29	57.336
chr17:7351130	2.09939	-3.22738	14.018	4.28568e-30	4.57326e-29	57.336
chr3:171453612	1.72732	-0.500488	14.0179	4.28581e-30	4.5734e-29	57.336
chr7:1055829	-2.8978	1.70841	-14.0179	4.28602e-30	4.57361e-29	57.3359
chr17:76140314	2.06439	-2.95732	14.0179	4.28608e-30	4.57367e-29	57.3359
chr6:167315301	2.39805	-0.724512	14.0179	4.28707e-30	4.57472e-29	57.3357
chr7:116209718	1.89195	1.36671	14.0179	4.2871e-30	4.57475e-29	57.3357
chr9:111412566	-1.68305	2.52848	-14.0179	4.28741e-30	4.57507e-29	57.3356
chr8:141191685	-1.2861	3.13061	-14.0179	4.28815e-30	4.57585e-29	57.3354
chr12:42288352	1.7339	1.33927	14.0179	4.2882e-30	4.5759e-29	57.3354
chr2:3401066	1.6639	1.21037	14.0179	4.28839e-30	4.57609e-29	57.3354
chr6:85679619	1.31561	-0.458415	14.0178	4.28896e-30	4.5767e-29	57.3352
chr2:146634340	2.76122	-0.983171	14.0178	4.28912e-30	4.57685e-29	57.3352
chr14:89574984	1.36427	2.61652	14.0178	4.28924e-30	4.57697e-29	57.3352
chr9:136101321	1.25073	1.61049	14.0178	4.29035e-30	4.57816e-29	57.3349
chr11:64721179	-2.71305	1.20994	-14.0178	4.29042e-30	4.57823e-29	57.3349
chr6:31728879	2.55915	-1.91445	14.0178	4.2909e-30	4.57872e-29	57.3348
chr2:10548547	2.39049	-1.77793	14.0177	4.29157e-30	4.57944e-29	57.3346
chr2:130853657	1.50463	1.00537	14.0177	4.29175e-30	4.57962e-29	57.3346
chr19:45396477	-2.55951	1.95488	-14.0177	4.29179e-30	4.57966e-29	57.3346
chr6:7546070	2.76098	-1.96195	14.0177	4.29209e-30	4.57997e-29	57.3345
chr16:85430701	1.44524	2.73701	14.0177	4.29233e-30	4.58022e-29	57.3344
chr1:1261008	-1.69598	1.98994	-14.0177	4.29249e-30	4.58038e-29	57.3344
chr22:17157581	1.67415	2.1311	14.0177	4.29255e-30	4.58044e-29	57.3344
chr2:218879532	1.36171	-2.05146	14.0177	4.29257e-30	4.58046e-29	57.3344
chr8:6836018	-1.85085	0.94128	-14.0177	4.29276e-30	4.58065e-29	57.3343
chr16:54289070	2.43171	-2.66317	14.0177	4.29314e-30	4.58105e-29	57.3343
chr22:50304128	2.37061	-2.11152	14.0177	4.29318e-30	4.58108e-29	57.3342
chr16:57801953	1.66268	-3.0789	14.0177	4.29399e-30	4.58195e-29	57.3341
chr9:124352317	1.65646	0.837134	14.0176	4.2947e-30	4.58269e-29	57.3339
chr17:78505388	-2.81476	0.8875	-14.0176	4.29471e-30	4.5827e-29	57.3339
chr13:30463445	-1.23366	-0.819878	-14.0176	4.29478e-30	4.58276e-29	57.3339
chr1:94246682	1.68317	-3.09537	14.0176	4.29485e-30	4.58283e-29	57.3339
chr9:133115045	1.4772	-3.10884	14.0176	4.2949e-30	4.58288e-29	57.3338
chr8:26330029	2.86244	-1.69415	14.0176	4.29534e-30	4.58334e-29	57.3337
chr6:30685200	1.4928	0.317866	14.0176	4.29583e-30	4.58385e-29	57.3336
chr2:19073816	2.7611	-2.33287	14.0176	4.29604e-30	4.58407e-29	57.3336
chr9:124441497	-2.67012	0.937012	-14.0176	4.29605e-30	4.58407e-29	57.3336
chr19:36009227	1.67756	-2.34463	14.0176	4.29632e-30	4.58436e-29	57.3335
chr2:40249999	-2.7972	1.1503	-14.0176	4.29647e-30	4.58451e-29	57.3335
chrX:13120282	2.20854	-0.490976	14.0176	4.29674e-30	4.58479e-29	57.3334
chr13:51339494	1.71476	1.05018	14.0175	4.29718e-30	4.58525e-29	57.3333
chr11:17394535	1.44756	1.61524	14.0175	4.29721e-30	4.58528e-29	57.3333
chr7:122315154	2.08573	-3.41433	14.0175	4.29755e-30	4.58563e-29	57.3332
chr12:124557104	-1.35159	2.41384	-14.0175	4.29789e-30	4.58599e-29	57.3331
chr1:27575239	2.12	-1.81744	14.0175	4.2979e-30	4.586e-29	57.3331
chr13:79182288	2.44768	-1.85774	14.0175	4.29836e-30	4.58648e-29	57.333
chr5:138257717	2.31146	0.180122	14.0175	4.29877e-30	4.58691e-29	57.3329
chr10:97460696	-1.77537	2.21744	-14.0174	4.30018e-30	4.58841e-29	57.3326
chr9:134138555	-1.63293	2.7822	-14.0174	4.30043e-30	4.58867e-29	57.3326
chr8:133068656	-1.74854	1.67024	-14.0174	4.30066e-30	4.5889e-29	57.3325
chr6:113645738	2.76463	-2.01293	14.0174	4.30075e-30	4.58899e-29	57.3325
chr12:6619873	1.25146	1.68793	14.0174	4.3009e-30	4.58914e-29	57.3325
chr1:9291926	2.61146	-2.13866	14.0174	4.30113e-30	4.58939e-29	57.3324
chr12:9867645	-2.66598	1.9603	-14.0174	4.30131e-30	4.58957e-29	57.3324
chr7:95795180	1.66549	1.41604	14.0174	4.30156e-30	4.58983e-29	57.3323
chr20:49970223	3.29244	-0.998537	14.0174	4.30186e-30	4.59014e-29	57.3322
chr17:50588686	2.6572	-2.05104	14.0174	4.30188e-30	4.59016e-29	57.3322
chr5:145925526	2.98415	-1.89634	14.0174	4.3024e-30	4.59071e-29	57.3321
chr9:97855758	2.46549	-1.07177	14.0173	4.30274e-30	4.59106e-29	57.332
chr9:129664812	1.765	-2.98652	14.0173	4.30306e-30	4.59139e-29	57.3319
chr17:8109835	2.3528	-1.27774	14.0173	4.30354e-30	4.5919e-29	57.3318
chr3:11559443	-2.15659	1.38768	-14.0173	4.30372e-30	4.59209e-29	57.3318
chr19:12987839	-1.80683	0.699634	-14.0173	4.30395e-30	4.59233e-29	57.3317
chr7:100581574	-2.01268	2.19256	-14.0173	4.3043e-30	4.59269e-29	57.3317
chr10:99237133	2.19195	-1.80976	14.0173	4.30456e-30	4.59296e-29	57.3316
chr2:96761794	1.56427	2.69152	14.0173	4.30485e-30	4.59326e-29	57.3315
chr8:143734612	2.59927	-1.58366	14.0172	4.30535e-30	4.59379e-29	57.3314
chr1:8138047	1.8672	-2.38616	14.0172	4.30585e-30	4.59432e-29	57.3313
chr13:73809837	-2.71963	1.03348	-14.0172	4.30637e-30	4.59487e-29	57.3312
chr4:85763502	1.37927	2.04037	14.0172	4.30648e-30	4.59497e-29	57.3312
chr17:81002528	-1.44195	-3.1078	-14.0172	4.30688e-30	4.59539e-29	57.3311
chr9:69412112	1.89634	1.05902	14.0172	4.3069e-30	4.59541e-29	57.3311
chr4:183100972	2.94293	-1.84902	14.0172	4.30733e-30	4.59586e-29	57.331
chr20:45407625	1.94	1.62171	14.0172	4.30788e-30	4.59644e-29	57.3308
chr11:914984	1.34195	1.29732	14.0171	4.30856e-30	4.59715e-29	57.3307
chr2:230864436	1.90463	-2.2039	14.0171	4.30875e-30	4.59735e-29	57.3306
chr9:35314274	1.4928	2.29396	14.0171	4.30889e-30	4.5975e-29	57.3306
chr7:25852819	1.82878	-2.9539	14.0171	4.30893e-30	4.59753e-29	57.3306
chr11:9021090	1.72549	2.18079	14.0171	4.30909e-30	4.59769e-29	57.3305
chr2:20670252	2.08512	-2.06512	14.0171	4.30944e-30	4.59806e-29	57.3305
chr2:47370088	1.8389	-3.02713	14.0171	4.30945e-30	4.59807e-29	57.3305
chr11:122367982	2.84244	-1.91768	14.0171	4.30962e-30	4.59824e-29	57.3304
chr17:82920177	1.57671	2.65982	14.0171	4.30992e-30	4.59856e-29	57.3304
chr17:8189046	1.31012	-1.19384	14.0171	4.31013e-30	4.59877e-29	57.3303
chr15:72180422	1.89585	1.64451	14.0171	4.31026e-30	4.5989e-29	57.3303
chr2:120742027	1.84537	-2.59878	14.0171	4.31043e-30	4.59907e-29	57.3302
chr7:47537058	1.57329	-3.5997	14.0171	4.31054e-30	4.59919e-29	57.3302
chr1:20687373	1.34232	3.11555	14.0171	4.31078e-30	4.59943e-29	57.3302
chr16:4529401	-1.66439	-0.705122	-14.0171	4.31092e-30	4.59957e-29	57.3301
chr16:48524924	1.40988	2.5353	14.017	4.31144e-30	4.60013e-29	57.33
chr2:263413	2.85878	-1.9078	14.017	4.31189e-30	4.6006e-29	57.3299
chr7:101232573	2.53537	-2.02841	14.017	4.31315e-30	4.60194e-29	57.3296
chr1:852042	2.17037	2.03189	14.0169	4.31427e-30	4.60312e-29	57.3293
chr2:43027472	1.71207	-2.43823	14.0169	4.31428e-30	4.60313e-29	57.3293
chr15:70535176	-2.04	1.23329	-14.0169	4.31431e-30	4.60315e-29	57.3293
chr1:3014919	1.70037	0.359207	14.0169	4.31434e-30	4.60318e-29	57.3293
chr11:47260383	1.66744	2.66848	14.0169	4.31443e-30	4.60327e-29	57.3293
chr19:58356110	1.66732	-0.683171	14.0169	4.31475e-30	4.6036e-29	57.3292
chr2:235959075	-1.69171	2.65293	-14.0169	4.31526e-30	4.60414e-29	57.3291
chr11:17502061	1.5289	1.74421	14.0169	4.31528e-30	4.60415e-29	57.3291
chr20:1734649	-2.0872	-0.491402	-14.0169	4.31584e-30	4.60474e-29	57.329
chr19:10515015	2.27317	-2.32134	14.0169	4.31591e-30	4.60481e-29	57.329
chr13:112723873	1.92817	2.32701	14.0169	4.31605e-30	4.60495e-29	57.3289
chr10:122495352	-1.58268	2.29976	-14.0169	4.3163e-30	4.60521e-29	57.3289
chr2:127024975	2.84756	-2.2222	14.0169	4.31644e-30	4.60536e-29	57.3288
chr9:96245805	-2.13256	2.15006	-14.0168	4.31657e-30	4.60548e-29	57.3288
chr20:53753661	2.78012	-2.09982	14.0168	4.31683e-30	4.60576e-29	57.3288
chr16:73483734	2.00268	-0.736098	14.0168	4.31708e-30	4.60601e-29	57.3287
chr12:6620484	2.03293	-2.88537	14.0168	4.3174e-30	4.60635e-29	57.3286
chr16:87192569	-2.07402	1.49579	-14.0168	4.31758e-30	4.60653e-29	57.3286
chr3:71143015	1.83695	-1.81482	14.0168	4.31803e-30	4.607e-29	57.3285
chr1:147170455	1.77598	2.57896	14.0168	4.31809e-30	4.60706e-29	57.3285
chr19:17172899	1.64024	2.76902	14.0168	4.3185e-30	4.6075e-29	57.3284
chr11:102831992	-1.78183	1.40701	-14.0168	4.31873e-30	4.60773e-29	57.3283
chr12:109154234	1.63232	-2.59884	14.0167	4.31942e-30	4.60847e-29	57.3282
chr14:32329439	1.15134	1.28189	14.0167	4.31974e-30	4.6088e-29	57.3281
chr8:124605020	-2.92622	1.38494	-14.0167	4.32022e-30	4.6093e-29	57.328
chr19:35767555	1.7128	1.32409	14.0167	4.32023e-30	4.60931e-29	57.328
chr13:27618506	-2.55866	1.16238	-14.0167	4.32095e-30	4.61006e-29	57.3278
chr3:186412248	1.7989	1.4864	14.0167	4.32102e-30	4.61013e-29	57.3278
chr15:33766878	-2.35622	0.958232	-14.0167	4.32109e-30	4.6102e-29	57.3278
chr1:55397947	-2.09171	1.62622	-14.0167	4.32128e-30	4.61039e-29	57.3277
chr11:84923576	-1.58134	1.94604	-14.0167	4.32176e-30	4.6109e-29	57.3276
chr2:104758513	2.14561	-2.67	14.0167	4.32177e-30	4.6109e-29	57.3276
chr20:60087150	1.4428	1.97896	14.0167	4.3219e-30	4.61104e-29	57.3276
chr7:45682499	1.40756	2.11732	14.0167	4.32194e-30	4.61107e-29	57.3276
chr17:38898458	-2.05415	-0.309756	-14.0166	4.3225e-30	4.61167e-29	57.3274
chr2:190052586	-1.99585	2.09963	-14.0166	4.32264e-30	4.6118e-29	57.3274
chr12:52943164	-2.92	0.879024	-14.0166	4.323e-30	4.61218e-29	57.3273
chr9:127904721	-1.79171	-1.81866	-14.0166	4.32319e-30	4.61238e-29	57.3273
chr5:140174647	1.55341	-0.803902	14.0166	4.32341e-30	4.6126e-29	57.3272
chr14:24481585	1.50768	-1.61689	14.0166	4.32349e-30	4.61268e-29	57.3272
chr1:155834576	-2.3761	1.55329	-14.0166	4.32369e-30	4.61289e-29	57.3272
chr7:48025803	2.87317	-1.49537	14.0166	4.32392e-30	4.61313e-29	57.3271
chr17:36901718	2.28488	-2.15866	14.0166	4.32404e-30	4.61325e-29	57.3271
chr9:136809279	1.83183	-1.58896	14.0166	4.32432e-30	4.61355e-29	57.327
chr8:143317984	-1.7711	2.45555	-14.0166	4.32457e-30	4.6138e-29	57.327
chr18:58867692	2.74683	-1.77488	14.0166	4.32485e-30	4.6141e-29	57.3269
chr11:46379952	2.63817	-1.72226	14.0166	4.32488e-30	4.61411e-29	57.3269
chr22:49922245	1.52085	2.15494	14.0166	4.32497e-30	4.6142e-29	57.3269
chr6:44643186	1.56683	2.09634	14.0166	4.32497e-30	4.6142e-29	57.3269
chr11:70074143	2.17841	-0.83689	14.0165	4.32514e-30	4.61437e-29	57.3268
chr5:141715058	1.46841	-0.5975	14.0165	4.32569e-30	4.61495e-29	57.3267
chr7:21542835	1.23073	-2.07585	14.0165	4.3259e-30	4.61517e-29	57.3267
chr14:104667214	1.58134	2.49091	14.0165	4.32596e-30	4.61523e-29	57.3266
chr10:133079990	-2.39951	1.00866	-14.0165	4.32617e-30	4.61544e-29	57.3266
chr8:124271564	2.31037	-0.0172561	14.0165	4.32619e-30	4.61545e-29	57.3266
chr17:17504490	1.78805	0.903171	14.0165	4.32632e-30	4.61559e-29	57.3266
chr10:112811895	2.66256	-1.8675	14.0165	4.32648e-30	4.61576e-29	57.3265
chr19:33304304	-1.31646	0.461646	-14.0165	4.32657e-30	4.61585e-29	57.3265
chr3:45036583	1.60354	0.71311	14.0164	4.32821e-30	4.61759e-29	57.3261
chr7:129126570	1.68354	-2.4336	14.0164	4.32824e-30	4.61761e-29	57.3261
chr9:133119651	3.27878	-1.53963	14.0164	4.32844e-30	4.61781e-29	57.3261
chr5:179802364	1.71329	2.30433	14.0164	4.32868e-30	4.61806e-29	57.326
chr14:93953273	1.3928	2.26311	14.0164	4.32873e-30	4.61811e-29	57.326
chr15:40310249	1.54024	-2.30122	14.0164	4.32883e-30	4.61821e-29	57.326
chr1:159946449	2.25707	-1.96659	14.0164	4.3291e-30	4.61849e-29	57.3259
chr9:124482490	2.22841	-1.72018	14.0164	4.32932e-30	4.61872e-29	57.3259
chr8:141392621	2.52622	-2.75433	14.0164	4.32999e-30	4.61942e-29	57.3257
chr11:72670238	1.81951	-2.87768	14.0164	4.33027e-30	4.61972e-29	57.3257
chr6:151299150	-1.77232	1.93591	-14.0164	4.33044e-30	4.61989e-29	57.3256
chr19:19105659	2.24671	-2.15896	14.0163	4.33076e-30	4.62023e-29	57.3255
chr18:3846437	1.53634	2.39622	14.0163	4.33094e-30	4.62042e-29	57.3255
chr14:36658880	2.3678	-1.94268	14.0163	4.33153e-30	4.62103e-29	57.3254
chr4:128861909	-2.94488	1.9639	-14.0163	4.33217e-30	4.62172e-29	57.3252
chr22:49928861	1.66683	0.318537	14.0163	4.33234e-30	4.62189e-29	57.3252
chr7:150302872	-2.81756	1.6822	-14.0163	4.33285e-30	4.62242e-29	57.3251
chr2:240156552	2.09634	0.555122	14.0163	4.33325e-30	4.62284e-29	57.325
chr18:3452850	2.51488	-2.0878	14.0162	4.33525e-30	4.62497e-29	57.3245
chr3:62982916	2.62293	-1.64927	14.0162	4.33588e-30	4.62563e-29	57.3244
chr3:186194565	2.06598	-2.2236	14.0162	4.3359e-30	4.62564e-29	57.3244
chr17:76264694	2.26829	-2.1172	14.0162	4.33596e-30	4.6257e-29	57.3243
chr19:3964979	1.54829	1.62756	14.0161	4.33709e-30	4.62691e-29	57.3241
chr20:1804409	-2.15159	0.56811	-14.0161	4.3382e-30	4.62808e-29	57.3238
chr9:127938610	2.7922	-1.7878	14.0161	4.33824e-30	4.62811e-29	57.3238
chr7:149418291	1.51402	1.44006	14.0161	4.33847e-30	4.62835e-29	57.3238
chr2:263508	1.79549	-3.06701	14.0161	4.33854e-30	4.62842e-29	57.3237
chr9:92987863	1.69622	2.72762	14.0161	4.33863e-30	4.62851e-29	57.3237
chr11:126403099	3.12537	-1.94841	14.0161	4.33875e-30	4.62863e-29	57.3237
chr13:49314086	2.40354	-2.57604	14.0161	4.33908e-30	4.62897e-29	57.3236
chr3:13623214	2.03134	-2.95079	14.016	4.33935e-30	4.62926e-29	57.3236
chr2:68427056	-2.48061	1.07811	-14.016	4.33997e-30	4.62992e-29	57.3234
chr13:29503130	1.54195	1.07354	14.016	4.34e-30	4.62994e-29	57.3234
chr9:98087455	2.95171	-1.85244	14.016	4.34028e-30	4.63023e-29	57.3233
chr17:1575106	-1.41	-0.580732	-14.016	4.34044e-30	4.63039e-29	57.3233
chr11:111976856	2.30061	-2.38079	14.016	4.34138e-30	4.63139e-29	57.3231
chr3:196966898	2.31878	-2.04476	14.016	4.34158e-30	4.6316e-29	57.323
chr20:63775565	3.02927	-2.22744	14.016	4.34167e-30	4.63168e-29	57.323
chr10:43679673	-2.8328	0.983963	-14.0159	4.34194e-30	4.63197e-29	57.323
chr16:84995962	-2.3589	0.906524	-14.0159	4.34232e-30	4.63236e-29	57.3229
chr12:49758119	-2.03817	1.98665	-14.0159	4.34244e-30	4.63249e-29	57.3228
chr3:45996116	1.35585	-3.36622	14.0159	4.34249e-30	4.63253e-29	57.3228
chr9:35406055	-1.59122	1.02512	-14.0159	4.34374e-30	4.63386e-29	57.3225
chr10:129096609	-1.88232	0.187134	-14.0159	4.34398e-30	4.63411e-29	57.3225
chr14:56804878	1.86439	-1.36037	14.0158	4.345e-30	4.63519e-29	57.3223
chr12:119157775	-2.68756	1.17573	-14.0158	4.34528e-30	4.63547e-29	57.3222
chr10:79221426	2.68683	-1.52244	14.0158	4.34554e-30	4.63574e-29	57.3221
chr5:110738098	1.38793	0.373354	14.0158	4.34606e-30	4.63629e-29	57.322
chr7:1294192	-1.96951	0.576463	-14.0158	4.34607e-30	4.63629e-29	57.322
chr9:127517013	-1.71585	2.63073	-14.0158	4.34612e-30	4.63635e-29	57.322
chr11:86374323	1.90329	-1.35823	14.0158	4.34625e-30	4.63648e-29	57.322
chr10:6120762	1.68634	0.95122	14.0158	4.34662e-30	4.63687e-29	57.3219
chr2:231680638	2.4789	-2.47713	14.0158	4.34709e-30	4.63736e-29	57.3218
chr6:31144707	-3.37671	1.29421	-14.0157	4.34846e-30	4.63882e-29	57.3215
chr1:4778390	-2.54695	0.979451	-14.0157	4.34897e-30	4.63935e-29	57.3213
chr1:34794148	2.64622	-1.87152	14.0157	4.34909e-30	4.63948e-29	57.3213
chr5:17802403	1.74537	0.97378	14.0157	4.34992e-30	4.64035e-29	57.3211
chr6:127459429	2.47159	-1.8714	14.0157	4.35001e-30	4.64044e-29	57.3211
chrX:44344660	-2.09915	-1.6764	-14.0157	4.35021e-30	4.64064e-29	57.3211
chr10:43106910	1.18622	1.46348	14.0157	4.35024e-30	4.64067e-29	57.3211
chr1:43349484	2.4	-2.55549	14.0156	4.35043e-30	4.64086e-29	57.321
chr1:204151364	1.84976	-2.81598	14.0156	4.35047e-30	4.64089e-29	57.321
chr11:72192126	2.26585	-0.864878	14.0156	4.35047e-30	4.64089e-29	57.321
chr19:58356031	1.87037	-0.887134	14.0156	4.35075e-30	4.64118e-29	57.3209
chr6:26225974	2.70317	-1.68829	14.0156	4.35083e-30	4.64126e-29	57.3209
chr3:45597601	1.68878	-0.269756	14.0156	4.35133e-30	4.64179e-29	57.3208
chr1:45622718	2.27012	-0.148354	14.0156	4.35175e-30	4.64223e-29	57.3207
chr19:7197001	1.34354	-2.61591	14.0156	4.35185e-30	4.64233e-29	57.3207
chr4:161842020	1.4039	1.67146	14.0156	4.35252e-30	4.64304e-29	57.3205
chr12:542468	2.10915	-1.2536	14.0156	4.35266e-30	4.64318e-29	57.3205
chr1:21592750	-1.91024	2.81159	-14.0155	4.35356e-30	4.64413e-29	57.3203
chr18:13642234	1.84463	-2.36317	14.0155	4.35357e-30	4.64414e-29	57.3203
chr4:152850244	-2.46512	1.39439	-14.0155	4.35359e-30	4.64415e-29	57.3203
chr7:127615916	1.53585	-1.8522	14.0155	4.35439e-30	4.645e-29	57.3201
chr1:155325504	2.90171	-2.10512	14.0155	4.35447e-30	4.64508e-29	57.3201
chr6:158003199	1.93329	-0.301768	14.0155	4.35498e-30	4.64561e-29	57.32
chr20:46237321	-1.68073	-2.80256	-14.0155	4.35513e-30	4.64576e-29	57.3199
chr17:7557222	1.8661	1.9178	14.0155	4.35535e-30	4.64599e-29	57.3199
chr1:107963618	-1.40341	-2.4911	-14.0155	4.35539e-30	4.64603e-29	57.3199
chr11:1002898	-1.70695	2.34213	-14.0154	4.35625e-30	4.64694e-29	57.3197
chr14:23346535	1.77512	1.29951	14.0154	4.35643e-30	4.64712e-29	57.3196
chr10:116256724	-1.97659	0.555244	-14.0154	4.35668e-30	4.64738e-29	57.3196
chr1:205506059	2.44061	-2.20567	14.0154	4.35699e-30	4.64771e-29	57.3195
chr9:130348114	1.47817	-1.96762	14.0154	4.35709e-30	4.64781e-29	57.3195
chr18:23231443	2.1278	-3.10585	14.0154	4.35729e-30	4.64801e-29	57.3194
chr17:42337520	1.31634	-0.240366	14.0154	4.35742e-30	4.64815e-29	57.3194
chr2:127456262	1.99829	-0.684878	14.0154	4.35747e-30	4.64819e-29	57.3194
chr16:87337546	-2.78744	1.99665	-14.0154	4.35767e-30	4.64839e-29	57.3194
chr16:2686947	-2.24634	1.275	-14.0154	4.35861e-30	4.64939e-29	57.3191
chr15:72752685	-2.4211	2.07957	-14.0154	4.35862e-30	4.64939e-29	57.3191
chr6:100457923	-1.79866	-2.41872	-14.0153	4.35904e-30	4.64984e-29	57.319
chr3:31952441	-2.38683	-0.00353659	-14.0153	4.35907e-30	4.64986e-29	57.319
chr6:41586792	2.47439	-0.410366	14.0153	4.36063e-30	4.65152e-29	57.3187
chr8:640774	-1.9939	1.54085	-14.0153	4.36072e-30	4.6516e-29	57.3187
chr18:79575136	-2.24451	1.36262	-14.0153	4.36074e-30	4.65163e-29	57.3186
chr3:9158719	-1.91268	2.45195	-14.0153	4.36077e-30	4.65165e-29	57.3186
chr3:129087511	2.73207	-1.40055	14.0153	4.3608e-30	4.65167e-29	57.3186
chr17:81097570	1.65037	-3.31006	14.0153	4.36098e-30	4.65186e-29	57.3186
chr3:134358201	2.8228	-1.86494	14.0153	4.36119e-30	4.65207e-29	57.3185
chr8:138621246	1.38037	1.21116	14.0153	4.3613e-30	4.65219e-29	57.3185
chr14:105294168	-2.34354	1.32872	-14.0153	4.36138e-30	4.65226e-29	57.3185
chr15:89679331	1.76927	1.72963	14.0153	4.36148e-30	4.65236e-29	57.3185
chr2:63058855	2.86744	-2.6125	14.0152	4.36206e-30	4.65297e-29	57.3183
chr7:73424110	1.94585	-2.49122	14.0152	4.36216e-30	4.65307e-29	57.3183
chr6:148559893	1.42573	-2.94591	14.0152	4.36282e-30	4.65377e-29	57.3182
chr9:126482808	2.35366	-1.98	14.0152	4.36302e-30	4.65397e-29	57.3181
chr19:1081583	1.61573	1.67104	14.0152	4.36339e-30	4.65437e-29	57.318
chrX:40007350	2.02878	-1.40841	14.0152	4.36341e-30	4.65438e-29	57.318
chr6:31728848	2.76024	-1.36415	14.0152	4.36352e-30	4.65448e-29	57.318
chr6:158817563	1.69183	-3.29177	14.0152	4.36411e-30	4.65511e-29	57.3179
chr1:42455634	1.58841	-1.22104	14.0152	4.36449e-30	4.65551e-29	57.3178
chr6:168692379	1.9439	2.10915	14.0151	4.36501e-30	4.65606e-29	57.3177
chr5:176535185	-1.67098	1.47756	-14.0151	4.36515e-30	4.6562e-29	57.3176
chr11:103096218	1.4828	1.3514	14.0151	4.36521e-30	4.65625e-29	57.3176
chr22:33897639	1.44159	2.58665	14.0151	4.36541e-30	4.65646e-29	57.3176
chr14:95041277	1.5711	2.46787	14.0151	4.36547e-30	4.65652e-29	57.3176
chr16:17360906	-2.60707	1.36744	-14.0151	4.36587e-30	4.65693e-29	57.3175
chr13:38394831	2.755	-1.4264	14.0151	4.36694e-30	4.65807e-29	57.3172
chr2:127681170	1.4161	2.12354	14.0151	4.36707e-30	4.6582e-29	57.3172
chr7:7772424	2.82183	-1.58287	14.0151	4.36717e-30	4.6583e-29	57.3172
chr18:59872620	1.84195	0.173659	14.0151	4.36718e-30	4.65831e-29	57.3172
chr17:45241377	2.89098	-1.85463	14.015	4.36794e-30	4.65911e-29	57.317
chr3:195809878	1.83927	0.827683	14.015	4.36813e-30	4.6593e-29	57.317
chr16:1217777	1.58988	2.18226	14.015	4.36827e-30	4.65945e-29	57.3169
chr19:38658702	2.61476	-1.7753	14.015	4.36841e-30	4.65959e-29	57.3169
chr17:76140489	1.8972	-3.09213	14.015	4.36906e-30	4.66028e-29	57.3167
chr20:13218798	1.64817	1.18006	14.015	4.36913e-30	4.66034e-29	57.3167
chr9:114099157	2.22049	-1.87829	14.015	4.36922e-30	4.66043e-29	57.3167
chr9:33437023	1.54561	0.615854	14.015	4.36953e-30	4.66076e-29	57.3166
chr17:17232026	1.52537	2.07817	14.015	4.36976e-30	4.66099e-29	57.3166
chr9:137030833	-3.02024	1.32524	-14.015	4.36987e-30	4.6611e-29	57.3166
chr19:3179546	-2.66024	1.10451	-14.015	4.36992e-30	4.66115e-29	57.3165
chr6:127459274	2.42195	-0.950122	14.015	4.36996e-30	4.66118e-29	57.3165
chr3:3180307	1.39183	1.96433	14.015	4.37011e-30	4.66134e-29	57.3165
chr7:50531489	2.81012	-1.6236	14.0149	4.37063e-30	4.66188e-29	57.3164
chr10:132548669	-2.05512	2.3272	-14.0149	4.37072e-30	4.66197e-29	57.3164
chr11:12182682	1.80439	-1.51732	14.0149	4.37091e-30	4.66216e-29	57.3163
chr12:128368383	1.44951	1.0961	14.0149	4.37107e-30	4.66233e-29	57.3163
chr13:72638547	1.63646	0.837012	14.0149	4.37156e-30	4.66285e-29	57.3162
chr12:6850816	2.57524	-1.63652	14.0149	4.37219e-30	4.66351e-29	57.316
chr7:521718	1.70805	-2.51915	14.0149	4.37265e-30	4.664e-29	57.3159
chr2:38285161	1.6022	-2.725	14.0149	4.37299e-30	4.66435e-29	57.3158
chr2:216665868	3.06476	-2.06713	14.0149	4.37304e-30	4.6644e-29	57.3158
chr10:29534803	-1.92537	1.84195	-14.0148	4.37325e-30	4.66462e-29	57.3158
chr16:67653573	2.97951	-2.23329	14.0148	4.37406e-30	4.66548e-29	57.3156
chr16:634479	1.47768	2.42372	14.0148	4.37412e-30	4.66553e-29	57.3156
chr3:72492545	2.00841	1.3275	14.0148	4.37431e-30	4.66573e-29	57.3155
chr17:8397800	2.6172	-1.78872	14.0148	4.37453e-30	4.66595e-29	57.3155
chr15:67830141	1.80085	-3.17738	14.0148	4.3748e-30	4.66623e-29	57.3154
chr14:21023743	2.94744	-1.56665	14.0148	4.37544e-30	4.66691e-29	57.3153
chr6:43052212	1.29366	1.55707	14.0148	4.37567e-30	4.66715e-29	57.3152
chr22:37307090	2.03866	-2.40055	14.0147	4.37599e-30	4.66748e-29	57.3152
chr6:33771957	2.64976	-1.87878	14.0147	4.37628e-30	4.66778e-29	57.3151
chr1:46175439	1.32841	0.826524	14.0147	4.37664e-30	4.66816e-29	57.315
chr8:124726191	-2.67268	0.776829	-14.0147	4.37673e-30	4.66825e-29	57.315
chr7:27241189	1.5389	-2.65457	14.0147	4.37698e-30	4.66851e-29	57.3149
chr12:12467909	-2.62122	1.53793	-14.0147	4.37783e-30	4.66941e-29	57.3147
chr17:80895425	1.56634	2.35524	14.0147	4.37812e-30	4.66971e-29	57.3147
chr16:84514900	-2.79207	0.882622	-14.0147	4.37852e-30	4.67013e-29	57.3146
chr14:96625864	1.21171	0.42061	14.0147	4.37872e-30	4.67034e-29	57.3145
chr4:173503792	-1.34573	-1.83957	-14.0146	4.37905e-30	4.67068e-29	57.3145
chr10:42870859	2.50463	-1.73695	14.0146	4.37958e-30	4.67124e-29	57.3143
chr11:44309005	2.04329	-2.05652	14.0146	4.38026e-30	4.67196e-29	57.3142
chr13:24746196	2.39585	-2.57366	14.0146	4.38087e-30	4.6726e-29	57.314
chr2:232529104	-1.26415	1.56171	-14.0146	4.38132e-30	4.67307e-29	57.3139
chr1:66373560	-2.83976	1.39768	-14.0146	4.38145e-30	4.6732e-29	57.3139
chr1:47510322	-2.11854	1.69768	-14.0146	4.38148e-30	4.67323e-29	57.3139
chr1:217136628	2.67732	-2.00573	14.0145	4.38176e-30	4.67352e-29	57.3138
chr13:99896594	1.49451	1.69018	14.0145	4.38287e-30	4.67469e-29	57.3136
chr11:64059823	1.7539	-1.21512	14.0145	4.38329e-30	4.67514e-29	57.3135
chr17:8799150	2.61683	-1.93073	14.0145	4.38334e-30	4.67519e-29	57.3135
chr22:45517313	1.97268	-1.55793	14.0145	4.3836e-30	4.67546e-29	57.3134
chr7:42768236	1.52512	1.95341	14.0145	4.38377e-30	4.67563e-29	57.3134
chr1:15697191	-2.75024	1.17293	-14.0145	4.38383e-30	4.67569e-29	57.3134
chr19:1943131	-1.42098	-2.64061	-14.0145	4.38423e-30	4.67611e-29	57.3133
chr22:24424751	1.57622	-2.94274	14.0145	4.38434e-30	4.67621e-29	57.3133
chr7:1086806	2.11634	-3.08854	14.0144	4.3848e-30	4.6767e-29	57.3132
chr20:21701575	2.29061	-2.58567	14.0144	4.3852e-30	4.67711e-29	57.3131
chr5:73559066	-1.98976	1.87659	-14.0144	4.38574e-30	4.67769e-29	57.3129
chr8:141130025	1.35171	-3.29707	14.0144	4.38576e-30	4.6777e-29	57.3129
chr20:51121492	1.92171	-1.77268	14.0144	4.38587e-30	4.67781e-29	57.3129
chr9:121613562	-2.44805	0.903902	-14.0144	4.3867e-30	4.67869e-29	57.3127
chr21:43917083	-2.2778	0.170976	-14.0144	4.38687e-30	4.67886e-29	57.3127
chr9:129403315	1.55427	1.90701	14.0144	4.38696e-30	4.67896e-29	57.3127
chr11:117829253	1.62293	0.940488	14.0143	4.3875e-30	4.67952e-29	57.3125
chr12:132672342	-2.88	1.74341	-14.0143	4.38791e-30	4.67995e-29	57.3124
chr1:47439671	1.74122	-3.71073	14.0143	4.38793e-30	4.67997e-29	57.3124
chr6:26225280	2.67854	-2.52427	14.0143	4.38797e-30	4.68e-29	57.3124
chr4:4667757	2.20207	-1.06396	14.0143	4.38824e-30	4.68028e-29	57.3124
chr1:3265994	1.575	1.30421	14.0143	4.38856e-30	4.68062e-29	57.3123
chr7:28747571	2.17037	-1.07311	14.0143	4.38907e-30	4.68115e-29	57.3122
chr20:43459282	1.84402	-2.96738	14.0143	4.38972e-30	4.68184e-29	57.312
chr20:64078121	-2.51829	0.783171	-14.0143	4.38985e-30	4.68197e-29	57.312
chrX:476446	1.92634	-0.297561	14.0143	4.39012e-30	4.68225e-29	57.3119
chr7:156616352	1.73427	-0.817012	14.0142	4.3903e-30	4.68243e-29	57.3119
chr1:154972620	2.52585	-1.85268	14.0142	4.39032e-30	4.68245e-29	57.3119
chr17:17780695	2.11402	-0.556768	14.0142	4.39062e-30	4.68277e-29	57.3118
chr19:17841951	2.8128	-1.7136	14.0142	4.39073e-30	4.68288e-29	57.3118
chr1:24909824	1.58024	-1.55976	14.0142	4.39079e-30	4.68293e-29	57.3118
chr19:17244479	2.16768	-2.56652	14.0142	4.39085e-30	4.68299e-29	57.3118
chr12:4838180	1.57915	0.22189	14.0142	4.39098e-30	4.68312e-29	57.3117
chr9:79265157	-2.80598	1.26348	-14.0142	4.3916e-30	4.68378e-29	57.3116
chr19:19026122	-1.74098	2.20683	-14.0141	4.39321e-30	4.68548e-29	57.3112
chr16:67653672	2.44793	-2.32384	14.0141	4.39331e-30	4.68558e-29	57.3112
chr11:65423243	1.60646	-4.05628	14.0141	4.3934e-30	4.68567e-29	57.3112
chr1:12129790	-2.3428	1.22079	-14.0141	4.39398e-30	4.68628e-29	57.3111
chr11:818833	1.63939	-2.72384	14.0141	4.39399e-30	4.68628e-29	57.3111
chr6:33197626	1.73207	-2.67872	14.0141	4.39489e-30	4.68724e-29	57.3109
chr11:111455053	1.69902	-2.21159	14.0141	4.395e-30	4.68734e-29	57.3108
chr10:93058277	-2.20988	1.40335	-14.0141	4.39505e-30	4.68739e-29	57.3108
chr9:34457419	2.11439	-2.7472	14.0141	4.39528e-30	4.68763e-29	57.3108
chr6:1229558	1.56598	2.2403	14.0141	4.3959e-30	4.68828e-29	57.3106
chr1:201467906	2.80402	-1.83287	14.014	4.39607e-30	4.68846e-29	57.3106
chr11:111435023	-2.65512	1.01951	-14.014	4.39672e-30	4.68915e-29	57.3104
chr2:161341337	1.60902	0.746707	14.014	4.39718e-30	4.68963e-29	57.3103
chr19:3611907	-1.69049	2.5028	-14.014	4.39758e-30	4.69005e-29	57.3102
chr5:142816777	-2.22268	0.570854	-14.014	4.39789e-30	4.69037e-29	57.3102
chr14:20820450	-2.30902	1.43768	-14.014	4.39838e-30	4.69088e-29	57.3101
chr6:43170361	2.08915	-1.75835	14.014	4.39876e-30	4.69129e-29	57.31
chr22:39658558	-2.46146	0.611707	-14.0139	4.39915e-30	4.6917e-29	57.3099
chr9:135464391	1.51951	2.45756	14.0139	4.39926e-30	4.6918e-29	57.3099
chr12:7790625	1.84707	-0.155732	14.0139	4.39942e-30	4.69197e-29	57.3098
chr17:68580407	-1.91439	-1.92085	-14.0139	4.39992e-30	4.6925e-29	57.3097
chr17:77254937	3.02963	-1.78762	14.0139	4.40051e-30	4.69312e-29	57.3096
chr13:25180768	-2.06244	1.42817	-14.0139	4.4007e-30	4.69331e-29	57.3095
chr20:10671115	-2.62573	0.755793	-14.0139	4.40089e-30	4.69351e-29	57.3095
chr7:97007046	1.49598	-3.8136	14.0139	4.40122e-30	4.69385e-29	57.3094
chr8:85963866	-2.24	2.04463	-14.0138	4.40173e-30	4.69438e-29	57.3093
chr19:45234395	2.60305	-2.4347	14.0138	4.402e-30	4.69467e-29	57.3092
chr7:2524036	2.65793	-2.61043	14.0138	4.40226e-30	4.69494e-29	57.3092
chr20:62378439	3.05268	-1.75415	14.0138	4.40243e-30	4.69511e-29	57.3091
chr5:17444291	-2.41976	1.5522	-14.0138	4.40249e-30	4.69517e-29	57.3091
chr16:88755406	2.6872	-1.94287	14.0138	4.40285e-30	4.69555e-29	57.309
chr3:4982817	2.74012	-1.68433	14.0138	4.4034e-30	4.69612e-29	57.3089
chr6:9977776	-1.73	0.719146	-14.0137	4.40566e-30	4.69853e-29	57.3084
chr1:159926773	1.86634	1.18988	14.0137	4.40592e-30	4.6988e-29	57.3083
chr8:10975567	-1.69622	1.80543	-14.0137	4.40607e-30	4.69895e-29	57.3083
chr22:47120341	1.43061	1.95884	14.0137	4.40651e-30	4.69941e-29	57.3082
chr11:126997455	1.87866	-0.805549	14.0137	4.40673e-30	4.69965e-29	57.3082
chr1:198531092	1.76915	0.711646	14.0137	4.40687e-30	4.69979e-29	57.3081
chr7:27213689	2.07244	-2.05671	14.0137	4.40689e-30	4.69979e-29	57.3081
chr4:114654804	1.28744	0.62872	14.0137	4.40702e-30	4.69993e-29	57.3081
chr4:648901	2.58415	-0.947805	14.0137	4.40713e-30	4.70004e-29	57.3081
chr14:24430858	1.85451	-2.94055	14.0136	4.4077e-30	4.70064e-29	57.3079
chr5:150510546	2.75146	-2.01902	14.0136	4.40782e-30	4.70076e-29	57.3079
chr5:135028336	3.01463	-1.59451	14.0136	4.40835e-30	4.70132e-29	57.3078
chr9:134643279	3.08659	-2.0639	14.0136	4.40857e-30	4.70154e-29	57.3077
chrX:3347485	1.65012	-1.93701	14.0136	4.40872e-30	4.7017e-29	57.3077
chr6:75207628	2.9022	-1.8239	14.0136	4.40878e-30	4.70176e-29	57.3077
chr11:47590011	2.4689	-1.39311	14.0136	4.40911e-30	4.70211e-29	57.3076
chr9:121876740	1.41707	1.84317	14.0136	4.40916e-30	4.70214e-29	57.3076
chr16:75463491	1.91085	-3.4025	14.0136	4.40942e-30	4.70242e-29	57.3076
chr2:159076313	-2.34732	1.68415	-14.0135	4.41044e-30	4.70349e-29	57.3073
chr2:23387405	1.54329	-3.36726	14.0135	4.41135e-30	4.70446e-29	57.3071
chr20:36408321	-1.70939	-0.188232	-14.0135	4.41202e-30	4.70517e-29	57.307
chr9:114930648	-2.80744	1.64323	-14.0135	4.41235e-30	4.70552e-29	57.3069
chr14:105174454	-2.48817	1.6725	-14.0135	4.4125e-30	4.70566e-29	57.3069
chr2:171557468	-1.92622	1.7214	-14.0135	4.41257e-30	4.70574e-29	57.3068
chr8:27479981	1.43561	2.9811	14.0135	4.41293e-30	4.70611e-29	57.3068
chr10:49298809	2.62561	-2.1878	14.0134	4.41345e-30	4.70666e-29	57.3066
chr20:57679541	-2.25671	1.52665	-14.0134	4.41347e-30	4.70667e-29	57.3066
chr16:23186051	1.69805	-1.45024	14.0134	4.41352e-30	4.70672e-29	57.3066
chr4:3775249	-1.61427	1.30506	-14.0134	4.414e-30	4.70722e-29	57.3065
chr2:197302616	-2.74634	1.18524	-14.0134	4.41417e-30	4.7074e-29	57.3065
chr14:24690214	1.60524	1.71884	14.0134	4.41527e-30	4.70857e-29	57.3062
chr17:40617999	2.9922	-1.92171	14.0134	4.41555e-30	4.70885e-29	57.3062
chr17:82448874	-2.58024	1.87866	-14.0134	4.41588e-30	4.7092e-29	57.3061
chr12:95114078	-1.79329	1.61738	-14.0133	4.41652e-30	4.70988e-29	57.3059
chr10:95617548	1.56768	2.30067	14.0133	4.41715e-30	4.71053e-29	57.3058
chr11:64206479	-2.28585	0.533171	-14.0133	4.41762e-30	4.71104e-29	57.3057
chr7:1564846	1.91317	-0.0552439	14.0133	4.41764e-30	4.71105e-29	57.3057
chr12:52080084	2.19159	-1.60506	14.0133	4.41844e-30	4.71189e-29	57.3055
chr19:1415758	1.65744	-2.69652	14.0132	4.41922e-30	4.71272e-29	57.3053
chr1:179824551	-2.12744	1.64506	-14.0132	4.4198e-30	4.71333e-29	57.3052
chr14:102248289	1.92561	-1.28207	14.0132	4.41981e-30	4.71333e-29	57.3052
chr8:143186142	2.40585	-2.18244	14.0132	4.42028e-30	4.71382e-29	57.3051
chr17:57989174	2.16951	-2.36683	14.0132	4.42031e-30	4.71385e-29	57.3051
chr16:11135783	3.25646	0.242134	14.0132	4.42033e-30	4.71387e-29	57.3051
chr16:63729473	-1.49366	0.180488	-14.0132	4.42101e-30	4.71459e-29	57.3049
chr19:6475866	3.21329	-2.01262	14.0132	4.42133e-30	4.71492e-29	57.3049
chr19:1415757	1.78866	-3.03189	14.0132	4.42152e-30	4.71511e-29	57.3048
chr11:69700932	1.69744	0.0483537	14.0132	4.42152e-30	4.71511e-29	57.3048
chr11:20783341	2.38793	0.165061	14.0131	4.42263e-30	4.71628e-29	57.3046
chr4:41934716	-2.75134	0.859573	-14.0131	4.42271e-30	4.71636e-29	57.3046
chr8:82161563	1.41159	1.89591	14.0131	4.42317e-30	4.71684e-29	57.3044
chr17:80751588	2.44732	-0.214756	14.0131	4.42365e-30	4.71735e-29	57.3043
chr3:67311688	2.76378	-1.72543	14.0131	4.42391e-30	4.71762e-29	57.3043
chr12:52904344	2.84305	-1.82896	14.0131	4.42394e-30	4.71764e-29	57.3043
chr14:56811357	2.40549	-2.99555	14.0131	4.42395e-30	4.71764e-29	57.3043
chr14:101525911	-1.64793	0.890183	-14.0131	4.42417e-30	4.71787e-29	57.3042
chr16:89153382	-1.32793	-0.297134	-14.013	4.42485e-30	4.71859e-29	57.3041
chr2:144430990	-1.77549	2.42104	-14.013	4.42488e-30	4.71861e-29	57.3041
chr17:72634701	-2.84049	0.907561	-14.013	4.42511e-30	4.71886e-29	57.304
chr22:32282316	1.44707	1.27707	14.013	4.42537e-30	4.71913e-29	57.3039
chr6:35486430	3.13524	-2.04311	14.013	4.42585e-30	4.71963e-29	57.3038
chr9:127938346	1.50963	-3.1214	14.013	4.42626e-30	4.72006e-29	57.3037
chr1:51303414	1.49793	1.91713	14.013	4.4267e-30	4.72052e-29	57.3036
chr1:155134237	1.4361	1.68878	14.013	4.42705e-30	4.72088e-29	57.3036
chr12:57737561	3.07829	-2.11183	14.013	4.42714e-30	4.72097e-29	57.3036
chr7:2404504	1.2928	-3.18848	14.0129	4.42792e-30	4.7218e-29	57.3034
chr16:69130645	-1.37902	-0.227317	-14.0129	4.42841e-30	4.72231e-29	57.3033
chr22:38111176	2.38256	0.302866	14.0129	4.42881e-30	4.72274e-29	57.3032
chr14:90419417	2.53085	-2.11835	14.0129	4.429e-30	4.72293e-29	57.3031
chr22:50282240	-2.30622	1.44628	-14.0129	4.42902e-30	4.72294e-29	57.3031
chr17:726372	-2.31232	0.211037	-14.0129	4.4293e-30	4.72323e-29	57.3031
chr12:62723804	2.72598	-1.65323	14.0129	4.43029e-30	4.72428e-29	57.3028
chr6:13273947	-2.50476	0.354695	-14.0128	4.43068e-30	4.72469e-29	57.3028
chr7:1619677	1.47732	1.96427	14.0128	4.43128e-30	4.72532e-29	57.3026
chr14:52117604	1.36305	0.321402	14.0128	4.43139e-30	4.72543e-29	57.3026
chr16:14015277	-2.72732	0.991585	-14.0128	4.43223e-30	4.72632e-29	57.3024
chr16:11584832	-2.67756	1.28024	-14.0128	4.4323e-30	4.72639e-29	57.3024
chr10:124626229	-1.29488	2.72878	-14.0128	4.43237e-30	4.72646e-29	57.3024
chr4:183987924	2.77537	-2.03732	14.0128	4.43271e-30	4.72681e-29	57.3023
chr12:6962644	2.7811	-1.94543	14.0128	4.43275e-30	4.72685e-29	57.3023
chr1:18634456	2.52037	-2.25921	14.0128	4.433e-30	4.7271e-29	57.3022
chr11:119687742	-2.04159	0.381768	-14.0127	4.43338e-30	4.72751e-29	57.3021
chr1:3732967	2.32402	-2.15848	14.0127	4.43399e-30	4.72815e-29	57.302
chr1:106081082	1.60841	-2.3603	14.0127	4.43465e-30	4.72885e-29	57.3019
chr14:68790228	3.22378	-2.18189	14.0127	4.43474e-30	4.72893e-29	57.3018
chr1:185343579	1.73902	1.42305	14.0127	4.43495e-30	4.72915e-29	57.3018
chr3:66154119	-1.63293	-0.490244	-14.0127	4.43501e-30	4.7292e-29	57.3018
chr11:31796920	2.76817	-1.38957	14.0127	4.4354e-30	4.72961e-29	57.3017
chr4:13523130	2.07341	-2.73878	14.0127	4.43548e-30	4.72969e-29	57.3017
chr22:22702880	1.54134	0.974451	14.0126	4.43632e-30	4.73058e-29	57.3015
chr13:28057112	1.35	1.72915	14.0126	4.43634e-30	4.73059e-29	57.3015
chr3:58572264	-2.2322	2.09951	-14.0126	4.43639e-30	4.73064e-29	57.3015
chr17:82030367	1.41549	2.15982	14.0126	4.43651e-30	4.73076e-29	57.3014
chr17:66952348	3.12134	-1.91177	14.0126	4.43684e-30	4.73111e-29	57.3014
chr10:101235683	1.63549	-1.24835	14.0126	4.43712e-30	4.7314e-29	57.3013
chr7:135197632	1.32805	2.59683	14.0126	4.43736e-30	4.73165e-29	57.3012
chr2:236875940	2.33915	-1.68494	14.0126	4.43743e-30	4.73171e-29	57.3012
chr3:71258053	-3.07427	1.0747	-14.0126	4.43842e-30	4.73277e-29	57.301
chr4:169315149	3.0378	-1.71573	14.0126	4.43863e-30	4.73298e-29	57.301
chr19:751159	2.66012	-2.02323	14.0126	4.43884e-30	4.7332e-29	57.3009
chrX:6229129	-1.57927	-2.06488	-14.0126	4.439e-30	4.73336e-29	57.3009
chr3:169131973	1.65378	1.34238	14.0125	4.43936e-30	4.73374e-29	57.3008
chr1:206960429	1.3739	1.99573	14.0125	4.43944e-30	4.73382e-29	57.3008
chr2:241497328	-2.21439	1.44573	-14.0125	4.43956e-30	4.73394e-29	57.3007
chr8:75404084	2.18683	-1.35707	14.0125	4.43974e-30	4.73412e-29	57.3007
chr5:10562903	1.90878	-1.9122	14.0125	4.43984e-30	4.73422e-29	57.3007
chr14:58645897	1.6422	2.20537	14.0125	4.4399e-30	4.73428e-29	57.3007
chr1:209652386	3.03305	-1.6597	14.0125	4.43992e-30	4.73429e-29	57.3007
chr4:1792316	1.34305	2.04726	14.0125	4.44041e-30	4.7348e-29	57.3006
chr9:135507411	1.41146	1.47646	14.0125	4.4409e-30	4.73532e-29	57.3005
chr3:64151112	2.81049	-1.87939	14.0125	4.44108e-30	4.73551e-29	57.3004
chr3:153628697	-2.69793	1.23152	-14.0125	4.44135e-30	4.73579e-29	57.3003
chr16:29664781	-3.07341	1.77512	-14.0125	4.44151e-30	4.73595e-29	57.3003
chr14:53946382	2.09427	-1.36384	14.0125	4.44188e-30	4.73633e-29	57.3002
chr13:106101002	1.71793	-2.3414	14.0124	4.44223e-30	4.7367e-29	57.3002
chr16:67199339	3.07378	-1.95128	14.0124	4.4424e-30	4.73688e-29	57.3001
chr8:127870911	-2.52415	1.00537	-14.0124	4.44261e-30	4.7371e-29	57.3001
chr11:71478457	-2.27585	1.24866	-14.0124	4.44282e-30	4.73731e-29	57.3
chr1:235892442	1.79415	0.926098	14.0124	4.44291e-30	4.7374e-29	57.3
chr12:49186964	1.76744	0.569085	14.0124	4.44312e-30	4.73762e-29	57.2999
chr16:31224312	2.51146	-0.149756	14.0124	4.44331e-30	4.73782e-29	57.2999
chr8:17743066	-2.47451	1.25396	-14.0124	4.44372e-30	4.73824e-29	57.2998
chr15:45662557	1.77707	0.620122	14.0124	4.44405e-30	4.73859e-29	57.2997
chr16:29220785	2.28037	-0.433476	14.0124	4.44411e-30	4.73864e-29	57.2997
chr4:27464365	1.51098	2.37537	14.0124	4.44416e-30	4.73869e-29	57.2997
chr11:70111737	-1.79768	-1.6114	-14.0123	4.44554e-30	4.74016e-29	57.2994
chr19:6744849	3.04122	-1.67951	14.0123	4.44576e-30	4.74038e-29	57.2994
chr9:95045410	2.98598	-2.32982	14.0123	4.44593e-30	4.74056e-29	57.2993
chr1:226425458	-1.63744	1.81055	-14.0123	4.44642e-30	4.74107e-29	57.2992
chr12:104733886	1.89951	0.189878	14.0123	4.44645e-30	4.74109e-29	57.2992
chr1:245751810	1.42293	1.05768	14.0123	4.44654e-30	4.74119e-29	57.2992
chr16:2083383	-2.14402	1.44409	-14.0123	4.44669e-30	4.74134e-29	57.2991
chr7:1256103	1.53341	-0.731951	14.0123	4.4469e-30	4.74155e-29	57.2991
chr12:109627945	1.5022	2.26524	14.0123	4.44703e-30	4.74169e-29	57.2991
chr11:63920356	2.40878	-1.80378	14.0123	4.44766e-30	4.74234e-29	57.2989
chr16:15145791	-1.75085	1.3186	-14.0123	4.44768e-30	4.74236e-29	57.2989
chr1:14437353	-2.22585	1.68695	-14.0122	4.44802e-30	4.74272e-29	57.2988
chr20:44111710	-2.00183	1.44311	-14.0122	4.4482e-30	4.7429e-29	57.2988
chr15:89652833	1.70902	0.227195	14.0122	4.44823e-30	4.74293e-29	57.2988
chr5:10725331	2.455	-0.321159	14.0122	4.44862e-30	4.74334e-29	57.2987
chr7:27113648	3.06598	-2.01884	14.0122	4.44945e-30	4.74421e-29	57.2985
chr2:239349365	-2.4428	2.43689	-14.0122	4.44956e-30	4.74432e-29	57.2985
chr19:38252510	1.48439	1.86098	14.0122	4.44956e-30	4.74432e-29	57.2985
chr19:6744898	3.13683	-1.89744	14.0122	4.45029e-30	4.74508e-29	57.2983
chr4:152100546	-1.42695	2.26567	-14.0122	4.45029e-30	4.74508e-29	57.2983
chr4:1975854	-1.43841	3.15555	-14.0121	4.45069e-30	4.74549e-29	57.2983
chr6:35498491	2.07524	-3.28396	14.0121	4.45079e-30	4.7456e-29	57.2982
chr6:1624033	2.36415	-1.25098	14.0121	4.451e-30	4.74582e-29	57.2982
chr5:151770453	1.74939	-0.25689	14.0121	4.45108e-30	4.7459e-29	57.2982
chr3:181563516	1.60024	2.13366	14.0121	4.45151e-30	4.74635e-29	57.2981
chr22:24583786	-2.75	0.614756	-14.0121	4.45157e-30	4.7464e-29	57.2981
chr10:101018949	1.53159	-3.22287	14.0121	4.45176e-30	4.74659e-29	57.298
chr22:45880506	1.53146	-0.547683	14.0121	4.45198e-30	4.74683e-29	57.298
chr19:16418146	1.91195	-0.131341	14.0121	4.45221e-30	4.74706e-29	57.2979
chr4:38784107	1.25	1.34988	14.0121	4.45253e-30	4.7474e-29	57.2978
chr11:133080884	-2.23	1.73378	-14.0121	4.45293e-30	4.74781e-29	57.2977
chr17:82400938	-3.15268	1.48951	-14.012	4.45391e-30	4.74886e-29	57.2975
chr2:23617332	-1.73012	2.32689	-14.012	4.45447e-30	4.74944e-29	57.2974
chr16:67653589	3.00817	-2.24323	14.012	4.4546e-30	4.74957e-29	57.2974
chr4:164753844	-2.73463	1.06707	-14.012	4.4547e-30	4.74967e-29	57.2974
chr19:12656958	2.50183	-0.777134	14.012	4.45475e-30	4.74971e-29	57.2973
chr11:65584823	2.90817	-1.87945	14.012	4.45507e-30	4.75006e-29	57.2973
chr2:217978743	2.62768	-1.94799	14.0119	4.45639e-30	4.75145e-29	57.297
chr10:117132117	2.56963	-2.43421	14.0119	4.45673e-30	4.7518e-29	57.2969
chr20:21707086	2.38232	-2.1186	14.0119	4.45683e-30	4.75191e-29	57.2969
chr16:47013985	1.75207	1.09823	14.0119	4.45717e-30	4.75226e-29	57.2968
chr7:100509590	-2.59439	1.12756	-14.0119	4.45745e-30	4.75255e-29	57.2967
chr10:49505957	1.66732	2.02244	14.0119	4.45759e-30	4.75269e-29	57.2967
chr3:71755032	2.39805	-1.8939	14.0119	4.45843e-30	4.75358e-29	57.2965
chr2:1230526	1.42207	1.91945	14.0119	4.45852e-30	4.75367e-29	57.2965
chr9:3180915	1.68427	-2.68543	14.0119	4.4587e-30	4.75385e-29	57.2965
chr11:76257147	2.51659	-1.50049	14.0119	4.45891e-30	4.75408e-29	57.2964
chr19:35091206	1.63171	0.442561	14.0119	4.45921e-30	4.75438e-29	57.2963
chr6:166621095	2.9489	-1.57274	14.0118	4.45997e-30	4.75519e-29	57.2962
chr2:104746492	1.97256	-0.303598	14.0118	4.46071e-30	4.75597e-29	57.296
chr18:39336082	1.34976	2.55951	14.0118	4.46082e-30	4.75608e-29	57.296
chr1:74674020	-1.63646	-2.7086	-14.0118	4.46118e-30	4.75646e-29	57.2959
chrX:119223155	1.72659	-0.0509756	14.0118	4.46183e-30	4.75715e-29	57.2958
chr3:16801913	2.19488	-2.57829	14.0118	4.46185e-30	4.75716e-29	57.2957
chr11:1199718	-2.26537	-0.104878	-14.0117	4.46286e-30	4.75823e-29	57.2955
chr2:217898412	-2.61829	1.42451	-14.0117	4.46316e-30	4.75854e-29	57.2955
chr3:50153141	-1.92988	1.80665	-14.0117	4.46328e-30	4.75866e-29	57.2954
chr22:45227915	1.31098	1.34024	14.0117	4.46371e-30	4.75912e-29	57.2953
chr10:125001919	1.5728	1.95677	14.0117	4.46442e-30	4.75986e-29	57.2952
chr17:39627611	1.55756	-2.55585	14.0116	4.46513e-30	4.76061e-29	57.295
chr1:164602984	1.61293	-2.90561	14.0116	4.46519e-30	4.76067e-29	57.295
chr10:86397428	1.46732	1.97463	14.0116	4.46597e-30	4.76149e-29	57.2948
chr6:3724456	1.57024	0.846829	14.0116	4.46628e-30	4.76182e-29	57.2948
chr17:82239793	-1.91159	2.89274	-14.0116	4.46632e-30	4.76185e-29	57.2947
chr7:24567234	1.48939	1.53774	14.0116	4.46652e-30	4.76205e-29	57.2947
chr6:10421532	3.04598	-2.02738	14.0116	4.4666e-30	4.76214e-29	57.2947
chr11:57462866	1.51	2.81854	14.0116	4.46754e-30	4.76313e-29	57.2945
chr6:50836232	-2.3561	1.11902	-14.0116	4.46775e-30	4.76334e-29	57.2944
chr5:122306867	-2.08122	1.47146	-14.0116	4.46788e-30	4.76348e-29	57.2944
chr16:86300377	1.48146	-0.105732	14.0115	4.46837e-30	4.76399e-29	57.2943
chr5:37811451	1.78634	1.3339	14.0115	4.46848e-30	4.7641e-29	57.2943
chr1:165235152	1.60805	-2.79451	14.0115	4.46849e-30	4.7641e-29	57.2943
chr10:37838585	-1.39	3.19207	-14.0115	4.46853e-30	4.76414e-29	57.2943
chr5:96742705	-2.57451	1.36799	-14.0115	4.46857e-30	4.76418e-29	57.2942
chr1:51344664	1.47341	-1.98768	14.0115	4.46894e-30	4.76456e-29	57.2942
chr16:85657083	-1.7978	2.27195	-14.0115	4.46908e-30	4.76471e-29	57.2941
chr15:100074793	-1.90244	0.851585	-14.0115	4.46983e-30	4.7655e-29	57.294
chr10:49323235	1.10378	0.224329	14.0115	4.47012e-30	4.7658e-29	57.2939
chr7:98303698	1.59549	0.743963	14.0115	4.47019e-30	4.76587e-29	57.2939
chr13:49108812	1.48976	1.00524	14.0115	4.47024e-30	4.76591e-29	57.2939
chr16:84484005	1.58561	1.9811	14.0115	4.47041e-30	4.76609e-29	57.2938
chr15:93380885	1.60451	1.43823	14.0115	4.4705e-30	4.76618e-29	57.2938
chr17:43400163	-3.14915	1.22116	-14.0115	4.47064e-30	4.76632e-29	57.2938
chr21:44395447	1.41378	1.33933	14.0115	4.47079e-30	4.76647e-29	57.2937
chr18:9474128	1.73024	-0.593537	14.0114	4.47097e-30	4.76666e-29	57.2937
chr20:63775569	3.12561	-2.4589	14.0114	4.47142e-30	4.76713e-29	57.2936
chr1:29489034	1.42354	-0.124207	14.0114	4.47174e-30	4.76746e-29	57.2935
chr2:241859110	-1.76183	-1.43348	-14.0114	4.4727e-30	4.76848e-29	57.2933
chr1:213492159	-1.52244	2.88402	-14.0113	4.47452e-30	4.77041e-29	57.2929
chr4:165359572	-1.96963	1.47726	-14.0113	4.47486e-30	4.77076e-29	57.2928
chr5:180389808	1.37671	0.828598	14.0113	4.4749e-30	4.7708e-29	57.2928
chr3:58874542	-2.21878	1.80354	-14.0113	4.47503e-30	4.77093e-29	57.2928
chr11:65647294	2.96061	-2.23811	14.0113	4.47516e-30	4.77107e-29	57.2928
chr7:48053003	3.55439	-0.952927	14.0113	4.47528e-30	4.77118e-29	57.2927
chr17:76850163	-2.08622	2.01738	-14.0113	4.47574e-30	4.77167e-29	57.2926
chr19:55640554	1.45183	-3.27506	14.0113	4.47606e-30	4.772e-29	57.2926
chr8:141057880	2.62768	-1.55104	14.0113	4.47616e-30	4.7721e-29	57.2925
chr10:22322685	1.80927	-1.77268	14.0113	4.47641e-30	4.77236e-29	57.2925
chr1:2971811	1.54049	1.96512	14.0113	4.47656e-30	4.77251e-29	57.2925
chr3:160224629	1.9328	-2.66433	14.0112	4.4768e-30	4.77276e-29	57.2924
chr6:49570511	-2.40512	1.40232	-14.0112	4.4772e-30	4.77318e-29	57.2923
chr7:27764088	-2.06146	1.98829	-14.0112	4.47735e-30	4.77333e-29	57.2923
chr9:130598452	-2.39524	2.1375	-14.0112	4.47739e-30	4.77337e-29	57.2923
chr22:50281608	-1.55317	3.09024	-14.0112	4.47758e-30	4.77356e-29	57.2922
chr12:132366484	-2.41841	-0.0159146	-14.0112	4.47774e-30	4.77373e-29	57.2922
chr1:19081481	2.67159	-1.48762	14.0112	4.47811e-30	4.77412e-29	57.2921
chr20:63568800	-2.01793	1.35835	-14.0112	4.47858e-30	4.77461e-29	57.292
chr16:546988	-2.9772	1.81591	-14.0112	4.47863e-30	4.77465e-29	57.292
chr6:108175150	2.52207	-1.43238	14.0112	4.47901e-30	4.77505e-29	57.2919
chr19:15177503	-1.42402	-3.68787	-14.0112	4.47927e-30	4.77532e-29	57.2919
chr1:2307417	-1.41902	2.11976	-14.0112	4.47945e-30	4.7755e-29	57.2918
chr16:74738074	1.61134	1.21994	14.0111	4.4801e-30	4.77619e-29	57.2917
chr14:93938972	-1.08939	0.26311	-14.0111	4.48036e-30	4.77647e-29	57.2916
chr2:201233534	-2.28756	-0.0347561	-14.0111	4.48051e-30	4.77661e-29	57.2916
chr13:51935809	-1.98098	1.09646	-14.0111	4.48138e-30	4.77753e-29	57.2914
chr13:37127879	-1.69524	1.77884	-14.0111	4.48148e-30	4.77764e-29	57.2914
chr11:829615	2.20037	-3.32445	14.011	4.48314e-30	4.7794e-29	57.291
chr11:70111780	-1.5489	-2.79287	-14.011	4.48324e-30	4.7795e-29	57.291
chr12:57195968	-1.25841	2.31555	-14.011	4.48345e-30	4.77971e-29	57.2909
chr6:46688297	1.55049	2.02768	14.011	4.4836e-30	4.77987e-29	57.2909
chr7:130895474	1.40402	1.98055	14.011	4.48451e-30	4.78082e-29	57.2907
chr2:241763144	2.86463	-2.1322	14.0109	4.48566e-30	4.78204e-29	57.2904
chr13:114319863	1.42024	2.48512	14.0109	4.48604e-30	4.78244e-29	57.2903
chr11:61637404	-1.53378	0.770915	-14.0109	4.48604e-30	4.78244e-29	57.2903
chr19:55255032	-2.78988	1.77616	-14.0109	4.48616e-30	4.78255e-29	57.2903
chr12:4153918	-1.9089	1.86823	-14.0109	4.48624e-30	4.78264e-29	57.2903
chr16:88784127	2.07195	-2.64244	14.0109	4.48664e-30	4.78306e-29	57.2902
chr16:10971875	1.63037	0.920183	14.0109	4.48694e-30	4.78337e-29	57.2901
chr1:6003185	1.62841	0.170061	14.0109	4.48719e-30	4.78363e-29	57.2901
chr17:18247251	2.63341	-1.76646	14.0109	4.48728e-30	4.78371e-29	57.2901
chr17:18258992	1.65098	-3.66878	14.0109	4.48742e-30	4.78385e-29	57.29
chr17:6996468	2.32451	-1.26872	14.0108	4.48883e-30	4.78535e-29	57.2897
chr6:26659159	1.60293	-2.11232	14.0108	4.48916e-30	4.78569e-29	57.2897
chr17:82245094	-1.85061	1.94348	-14.0108	4.4895e-30	4.78605e-29	57.2896
chr5:759671	2.08268	0.759512	14.0108	4.48952e-30	4.78606e-29	57.2896
chr13:52599466	-1.88671	-2.44616	-14.0108	4.48956e-30	4.7861e-29	57.2896
chr19:4115150	-3.02707	1.70927	-14.0108	4.48958e-30	4.78612e-29	57.2896
chr17:4175946	2.02744	0.733354	14.0108	4.49085e-30	4.78746e-29	57.2893
chr11:7572607	-2.23244	0.829634	-14.0108	4.49114e-30	4.78777e-29	57.2892
chr3:187139139	1.64268	-2.36622	14.0107	4.49216e-30	4.78884e-29	57.289
chr8:144108448	2.30829	-1.20256	14.0107	4.49225e-30	4.78893e-29	57.289
chr8:142381913	-1.63329	2.37835	-14.0107	4.4923e-30	4.78898e-29	57.289
chr2:237673829	-2.18854	-3.0878	-14.0107	4.49243e-30	4.78911e-29	57.2889
chr12:132768704	-1.5178	-3.11061	-14.0107	4.49246e-30	4.78913e-29	57.2889
chr1:33295774	1.4489	-3.05762	14.0107	4.4929e-30	4.78959e-29	57.2888
chr6:109456608	2.14939	-1.2436	14.0107	4.49316e-30	4.78986e-29	57.2888
chr13:50126708	1.61439	0.671951	14.0106	4.4949e-30	4.79172e-29	57.2884
chr2:231680807	2.70378	-1.90787	14.0106	4.49504e-30	4.79186e-29	57.2883
chr3:48402503	2.75354	-1.80872	14.0106	4.49537e-30	4.7922e-29	57.2883
chr21:34072466	1.5739	1.69878	14.0106	4.49573e-30	4.79257e-29	57.2882
chr9:128558300	1.73427	-2.07091	14.0106	4.49605e-30	4.7929e-29	57.2881
chr16:67653505	2.88512	-2.23793	14.0106	4.49612e-30	4.79297e-29	57.2881
chr19:1957954	-2.25183	0.520549	-14.0106	4.49615e-30	4.793e-29	57.2881
chr5:38291873	-2.53122	1.17646	-14.0106	4.49619e-30	4.79304e-29	57.2881
chr16:89119490	-2.68585	1.58695	-14.0106	4.49625e-30	4.79309e-29	57.2881
chr11:67269038	-2.47305	1.95396	-14.0106	4.49637e-30	4.79322e-29	57.288
chr9:91948536	2.35171	-2.17537	14.0106	4.49681e-30	4.79367e-29	57.288
chr11:3605914	2.84098	-1.99878	14.0106	4.49684e-30	4.7937e-29	57.2879
chr19:56664051	2.0478	0.511463	14.0105	4.49722e-30	4.7941e-29	57.2879
chr1:18637903	1.9878	-2.34256	14.0105	4.49763e-30	4.79453e-29	57.2878
chr19:38193565	-1.73817	2.54335	-14.0105	4.49772e-30	4.79461e-29	57.2877
chr8:69710849	1.90098	2.44695	14.0105	4.49824e-30	4.79516e-29	57.2876
chr20:63832592	2.48354	-2.92384	14.0105	4.49836e-30	4.79529e-29	57.2876
chr17:9590599	-2.26963	1.40421	-14.0105	4.49869e-30	4.79563e-29	57.2875
chr16:86760933	-2.07293	0.906463	-14.0105	4.49899e-30	4.79594e-29	57.2875
chr11:68838192	-1.72549	1.18518	-14.0105	4.49913e-30	4.79608e-29	57.2874
chr16:29746140	-2.06695	-0.0989634	-14.0105	4.4998e-30	4.79678e-29	57.2873
chr5:141958339	-1.89585	-0.729756	-14.0105	4.49981e-30	4.79679e-29	57.2873
chr17:82654307	2.39439	-0.0229268	14.0104	4.50024e-30	4.79725e-29	57.2872
chr14:76310866	1.86488	-2.69268	14.0104	4.50073e-30	4.79775e-29	57.2871
chr17:38563440	1.88085	-2.62726	14.0104	4.50074e-30	4.79776e-29	57.2871
chr19:3698140	-1.90488	2.77622	-14.0104	4.5008e-30	4.79782e-29	57.2871
chr1:53276704	2.43988	-0.854573	14.0104	4.50103e-30	4.79805e-29	57.287
chr18:79638478	1.72598	1.90689	14.0104	4.50123e-30	4.79826e-29	57.287
chr10:43607142	2.59976	-2.00293	14.0104	4.50135e-30	4.79838e-29	57.2869
chr17:40443059	2.00293	-3.03378	14.0104	4.50181e-30	4.79886e-29	57.2868
chr2:221447481	2.76256	-1.44823	14.0104	4.50192e-30	4.79898e-29	57.2868
chr3:4585056	-1.85756	1.57512	-14.0104	4.50197e-30	4.79902e-29	57.2868
chr9:136326554	2.05098	-2.65805	14.0104	4.50226e-30	4.79933e-29	57.2867
chr18:79443235	1.46024	1.77817	14.0104	4.50235e-30	4.79941e-29	57.2867
chr7:155214885	2.77012	-2.20079	14.0104	4.50239e-30	4.79945e-29	57.2867
chr6:44134669	-1.51061	3.5553	-14.0104	4.50262e-30	4.79968e-29	57.2867
chr6:33080771	3.01049	-2.72963	14.0104	4.50288e-30	4.79995e-29	57.2866
chr20:58987315	-1.57098	2.81415	-14.0104	4.50288e-30	4.79995e-29	57.2866
chr15:60396405	2.94537	-2.10329	14.0103	4.50354e-30	4.80064e-29	57.2865
chr2:47370089	2.07988	-3.00872	14.0103	4.50381e-30	4.80093e-29	57.2864
chr22:30267445	-3.04561	1.41671	-14.0103	4.50417e-30	4.8013e-29	57.2863
chr2:180124943	1.71683	-0.847073	14.0103	4.50438e-30	4.80152e-29	57.2863
chr17:38464929	2.55988	-1.64079	14.0103	4.50569e-30	4.80291e-29	57.286
chr10:21507542	1.25939	1.37116	14.0103	4.50584e-30	4.80306e-29	57.2859
chr4:20283953	1.88073	0.283659	14.0102	4.50626e-30	4.80349e-29	57.2859
chr17:50693004	-2.37146	1.4911	-14.0102	4.50724e-30	4.80454e-29	57.2856
chr11:93849792	1.5322	0.680244	14.0102	4.50731e-30	4.80461e-29	57.2856
chr1:53277041	2.25488	-0.683537	14.0102	4.5079e-30	4.80523e-29	57.2855
chr8:120976812	-1.53488	0.90622	-14.0102	4.50795e-30	4.80527e-29	57.2855
chr5:135028428	2.77402	-1.77738	14.0102	4.50801e-30	4.80533e-29	57.2855
chr8:92758521	2.30232	-2.65409	14.0102	4.50818e-30	4.8055e-29	57.2854
chr7:7566268	3.2089	-1.75799	14.0102	4.50825e-30	4.80557e-29	57.2854
chr15:48582772	2.49463	-2.25598	14.0102	4.50834e-30	4.80566e-29	57.2854
chr1:156908188	-2.6289	1.52726	-14.0102	4.50844e-30	4.80576e-29	57.2854
chr17:79701971	1.57549	1.88396	14.0102	4.50867e-30	4.80599e-29	57.2853
chr1:243482461	2.33049	-1.575	14.0102	4.50887e-30	4.8062e-29	57.2853
chr19:46722896	-2.68732	1.32732	-14.0101	4.5096e-30	4.80697e-29	57.2851
chr12:168529	-2.56988	1.53384	-14.0101	4.50992e-30	4.80731e-29	57.285
chr8:101437222	3.03207	-1.98433	14.0101	4.51028e-30	4.80769e-29	57.285
chr19:6745145	2.50476	-1.5147	14.0101	4.5106e-30	4.80801e-29	57.2849
chr10:70442458	2.42159	-1.6447	14.0101	4.51092e-30	4.80834e-29	57.2848
chr2:176115944	1.4689	-1.52201	14.0101	4.51139e-30	4.80884e-29	57.2847
chr17:57685615	2.99171	-1.52256	14.0101	4.51174e-30	4.8092e-29	57.2846
chr3:43285869	2.1472	-0.0221341	14.01	4.51209e-30	4.80958e-29	57.2846
chr2:63044402	-2.02	1.29195	-14.01	4.51216e-30	4.80964e-29	57.2845
chr14:95533437	-1.41512	-1.28098	-14.01	4.51262e-30	4.81012e-29	57.2844
chr21:42146908	1.48415	1.73976	14.01	4.51365e-30	4.81122e-29	57.2842
chr2:43170979	-3.0922	1.88171	-14.01	4.51409e-30	4.81167e-29	57.2841
chr7:130265893	-2.3661	0.795976	-14.01	4.51428e-30	4.81187e-29	57.2841
chr5:14183264	1.55573	1.0214	14.01	4.51433e-30	4.81192e-29	57.2841
chrX:2898927	2.4278	-1.34537	14.0099	4.51483e-30	4.81244e-29	57.284
chr17:82649788	1.39134	0.221524	14.0099	4.51515e-30	4.81277e-29	57.2839
chr10:72084371	-1.56476	3.30811	-14.0099	4.51517e-30	4.81279e-29	57.2839
chr8:144524618	2.20134	-2.85896	14.0099	4.51524e-30	4.81285e-29	57.2839
chr12:31103863	-2.63585	0.971951	-14.0099	4.51557e-30	4.81321e-29	57.2838
chr12:177453	1.46683	2.34622	14.0099	4.51566e-30	4.81329e-29	57.2838
chr7:100887775	-2.17524	-0.28872	-14.0099	4.51568e-30	4.8133e-29	57.2838
chr7:105243834	1.8472	2.10835	14.0099	4.51594e-30	4.81358e-29	57.2837
chr6:170159801	1.44927	2.97073	14.0099	4.51598e-30	4.81361e-29	57.2837
chr15:90957374	3.0278	-2.51134	14.0099	4.51676e-30	4.81443e-29	57.2835
chr7:47328217	2.96939	-2.10421	14.0099	4.51704e-30	4.81473e-29	57.2835
chr3:49689315	1.62549	-3.62323	14.0099	4.51756e-30	4.81527e-29	57.2834
chr19:55254951	-2.86512	1.47171	-14.0099	4.51758e-30	4.81529e-29	57.2833
chr19:49152320	1.30841	-0.514085	14.0098	4.51793e-30	4.81565e-29	57.2833
chr6:63308250	1.23183	2.39701	14.0098	4.51817e-30	4.8159e-29	57.2832
chr17:2814637	-2.23037	-0.501524	-14.0098	4.51823e-30	4.81595e-29	57.2832
chr11:334599	2.85866	-1.92433	14.0098	4.51824e-30	4.81595e-29	57.2832
chr1:9996794	1.38707	-0.379512	14.0098	4.51824e-30	4.81596e-29	57.2832
chr3:52053772	2.73939	-2.32067	14.0098	4.51902e-30	4.81678e-29	57.283
chr19:17393987	2.18439	-0.557439	14.0098	4.51918e-30	4.81694e-29	57.283
chrX:619029	-2.46354	-1.74604	-14.0098	4.51927e-30	4.81703e-29	57.283
chr16:51135066	1.5578	-1.69854	14.0098	4.51944e-30	4.8172e-29	57.2829
chr1:175921387	-2.28378	1.06896	-14.0098	4.51948e-30	4.81724e-29	57.2829
chr1:27153649	3.10573	-2.03311	14.0098	4.51952e-30	4.81728e-29	57.2829
chr19:7630463	1.20902	-0.220976	14.0098	4.51978e-30	4.81754e-29	57.2829
chr16:85049999	-1.78671	2.67848	-14.0098	4.51982e-30	4.81757e-29	57.2829
chr1:167635487	3.01427	-2.23518	14.0098	4.51991e-30	4.81767e-29	57.2828
chr1:9690087	1.95805	-3.11134	14.0098	4.52016e-30	4.81793e-29	57.2828
chr16:68084344	2.21012	-1.59543	14.0098	4.52027e-30	4.81803e-29	57.2828
chr2:33070071	2.96561	-1.94293	14.0097	4.52115e-30	4.81897e-29	57.2826
chr20:52974756	-2.11573	-0.219451	-14.0097	4.52129e-30	4.81911e-29	57.2825
chr7:80250962	-1.86317	2.24024	-14.0097	4.52257e-30	4.82046e-29	57.2822
chr9:87265745	1.46415	2.09671	14.0097	4.52287e-30	4.82078e-29	57.2822
chr22:39523467	3.07732	-1.8011	14.0097	4.52326e-30	4.82118e-29	57.2821
chr5:135028107	3.18549	-1.35543	14.0097	4.52345e-30	4.82138e-29	57.282
chr22:32621329	1.4839	2.07476	14.0096	4.52384e-30	4.82178e-29	57.282
chr19:8526836	3.00732	-2.09683	14.0096	4.52474e-30	4.82274e-29	57.2818
chr10:99521464	2.98915	-1.97811	14.0096	4.52495e-30	4.82295e-29	57.2817
chr5:88692913	1.90817	-2.67738	14.0096	4.52528e-30	4.8233e-29	57.2816
chr19:2424766	1.9828	-0.270793	14.0096	4.52529e-30	4.8233e-29	57.2816
chr17:1083594	-2.36817	1.29665	-14.0096	4.5253e-30	4.8233e-29	57.2816
chr6:33975690	1.67695	-1.84213	14.0096	4.52531e-30	4.82331e-29	57.2816
chr1:44617072	2.96817	-1.13518	14.0096	4.52545e-30	4.82346e-29	57.2816
chr15:100878754	1.88012	-1.7825	14.0096	4.52566e-30	4.82366e-29	57.2816
chr1:193730258	1.90378	-2.07494	14.0096	4.52575e-30	4.82375e-29	57.2815
chr19:11387375	-2.39524	1.05445	-14.0095	4.52653e-30	4.82458e-29	57.2814
chr7:91557137	2.39902	-2.41951	14.0095	4.52662e-30	4.82467e-29	57.2814
chr10:69494606	-2.49244	1.10537	-14.0095	4.52706e-30	4.82513e-29	57.2813
chr12:30981693	1.41293	2.65805	14.0095	4.5273e-30	4.82538e-29	57.2812
chr1:13892400	1.65744	-1.15213	14.0095	4.52764e-30	4.82574e-29	57.2811
chr16:4944683	2.54951	-1.64402	14.0095	4.52783e-30	4.82593e-29	57.2811
chr16:58462684	1.63098	0.639512	14.0095	4.52822e-30	4.82634e-29	57.281
chr11:12053540	1.63378	2.42226	14.0095	4.5285e-30	4.82663e-29	57.2809
chr1:7718284	2.12756	-0.025	14.0095	4.52898e-30	4.82713e-29	57.2808
chrX:153460745	1.50427	2.21652	14.0095	4.5294e-30	4.82757e-29	57.2807
chr17:45105835	-1.39939	2.30384	-14.0095	4.52943e-30	4.8276e-29	57.2807
chr6:30071352	1.92317	-2.99585	14.0094	4.52963e-30	4.82781e-29	57.2807
chr6:7216978	-2.61317	0.834268	-14.0094	4.52987e-30	4.82806e-29	57.2806
chr8:133295783	1.59951	-2.98573	14.0094	4.5299e-30	4.82808e-29	57.2806
chr14:88209509	1.61829	-0.172195	14.0094	4.53003e-30	4.82821e-29	57.2806
chr5:88145670	1.97244	-3.00598	14.0094	4.53007e-30	4.82825e-29	57.2806
chr4:2886686	2.25634	-0.367073	14.0094	4.53034e-30	4.82853e-29	57.2805
chr5:176175837	1.31622	1.72482	14.0094	4.53042e-30	4.8286e-29	57.2805
chr15:55992319	1.31329	1.29628	14.0094	4.53111e-30	4.82932e-29	57.2804
chr17:67246832	2.69866	-2.73823	14.0094	4.53156e-30	4.8298e-29	57.2803
chr12:2940643	1.29537	2.32573	14.0094	4.53186e-30	4.83011e-29	57.2802
chr4:55346937	1.49939	-3.44506	14.0094	4.53223e-30	4.8305e-29	57.2801
chr3:49171081	1.43939	-3.29567	14.0094	4.5323e-30	4.83057e-29	57.2801
chr4:3772164	-1.4028	1.22238	-14.0093	4.53255e-30	4.83083e-29	57.28
chr8:143517037	-1.51061	1.56665	-14.0093	4.53301e-30	4.83131e-29	57.2799
chr4:1640953	1.78268	2.18061	14.0093	4.5333e-30	4.83161e-29	57.2799
chr7:75921079	-1.51195	2.20707	-14.0093	4.53342e-30	4.83174e-29	57.2799
chr6:158027142	-2.66732	1.65963	-14.0093	4.5337e-30	4.83202e-29	57.2798
chr12:49344946	1.56378	-2.51055	14.0093	4.53413e-30	4.83248e-29	57.2797
chr22:38065031	1.81756	0.30061	14.0093	4.53501e-30	4.83341e-29	57.2795
chr3:125648345	-1.69756	-1.39366	-14.0092	4.5359e-30	4.83435e-29	57.2793
chr10:24326070	-2.01634	1.45073	-14.0092	4.53591e-30	4.83435e-29	57.2793
chr4:47485070	1.31415	-3.82012	14.0092	4.53598e-30	4.83441e-29	57.2793
chr5:143426777	1.23768	2.50665	14.0092	4.53658e-30	4.83504e-29	57.2792
chr10:12191959	-2.40378	0.969817	-14.0092	4.53666e-30	4.83513e-29	57.2791
chr12:132192171	1.38866	1.12384	14.0092	4.53684e-30	4.83531e-29	57.2791
chr2:130897556	1.50195	1.98073	14.0092	4.53694e-30	4.83541e-29	57.2791
chr2:227871798	1.50085	-2.88201	14.0092	4.53733e-30	4.83581e-29	57.279
chr4:147964397	3.08354	-1.22116	14.0092	4.53751e-30	4.836e-29	57.279
chr14:56810605	1.98207	-2.67409	14.0091	4.53833e-30	4.83687e-29	57.2788
chr10:44682679	-2.08988	2.2714	-14.0091	4.53837e-30	4.83691e-29	57.2788
chr17:61456408	2.08866	-2.32652	14.0091	4.53905e-30	4.83763e-29	57.2786
chr16:84194815	-1.90049	-0.967439	-14.0091	4.53964e-30	4.83824e-29	57.2785
chr10:101141169	1.74073	0.389268	14.0091	4.53975e-30	4.83836e-29	57.2785
chr3:84802587	-2.20841	-0.459451	-14.0091	4.5398e-30	4.8384e-29	57.2784
chr3:51955807	1.78561	-2.86659	14.0091	4.53982e-30	4.83841e-29	57.2784
chr10:114041340	1.29598	2.31738	14.0091	4.54013e-30	4.83874e-29	57.2784
chr18:63490332	1.84951	1.05707	14.0091	4.54052e-30	4.83914e-29	57.2783
chr11:12111523	2.50195	-1.88402	14.0091	4.54052e-30	4.83914e-29	57.2783
chr2:241753355	-2.45305	1.85628	-14.0091	4.54057e-30	4.83918e-29	57.2783
chr12:124392055	-1.69878	0.646098	-14.0091	4.54063e-30	4.83924e-29	57.2783
chr7:27110916	2.88317	-1.76817	14.009	4.54129e-30	4.83994e-29	57.2781
chr7:6399543	2.96659	-1.84122	14.009	4.54153e-30	4.84018e-29	57.2781
chr3:195583274	1.84	1.80171	14.009	4.54169e-30	4.84035e-29	57.278
chr21:43299513	1.29415	2.15634	14.009	4.54185e-30	4.84051e-29	57.278
chr19:681499	-2.99451	1.78713	-14.009	4.54189e-30	4.84054e-29	57.278
chr9:68828370	1.94354	1.93762	14.009	4.54191e-30	4.84056e-29	57.278
chr13:44403888	2.86049	-1.82817	14.009	4.54209e-30	4.84074e-29	57.2779
chr22:45335869	-1.41805	3.08854	-14.009	4.5421e-30	4.84074e-29	57.2779
chr19:49689788	2.46768	-2.35055	14.009	4.54312e-30	4.84183e-29	57.2777
chr3:57805694	1.67354	2.23628	14.009	4.54336e-30	4.84208e-29	57.2777
chr11:31885429	1.65427	1.19079	14.0089	4.54436e-30	4.84313e-29	57.2774
chr10:132183211	-2.80073	0.85439	-14.0089	4.54508e-30	4.84389e-29	57.2773
chr14:56805135	1.88037	-2.84348	14.0089	4.54516e-30	4.84397e-29	57.2773
chr4:123402528	-1.93085	2.26506	-14.0089	4.54525e-30	4.84406e-29	57.2772
chr4:1554278	2.19585	-0.81439	14.0089	4.54599e-30	4.84484e-29	57.2771
chr14:102508105	2.53098	-0.127317	14.0089	4.54621e-30	4.84507e-29	57.277
chr2:18791353	1.77293	1.63061	14.0089	4.54669e-30	4.84557e-29	57.2769
chr9:124852202	1.44878	1.7389	14.0089	4.54672e-30	4.8456e-29	57.2769
chr7:2734242	-2.82915	1.97762	-14.0089	4.54673e-30	4.8456e-29	57.2769
chr1:42740218	2.52878	-1.19549	14.0089	4.54697e-30	4.84584e-29	57.2769
chr14:80303739	1.52793	2.19457	14.0088	4.54742e-30	4.84632e-29	57.2768
chr16:2687015	-3.02829	1.31866	-14.0088	4.54763e-30	4.84653e-29	57.2767
chr17:1191322	1.87427	-1.13165	14.0088	4.54775e-30	4.84666e-29	57.2767
chr14:23300789	1.4628	-3.53994	14.0088	4.54781e-30	4.84671e-29	57.2767
chr7:27162207	1.78122	-1.93329	14.0088	4.54816e-30	4.84708e-29	57.2766
chr22:45335227	2.01573	-0.0929878	14.0088	4.54846e-30	4.84739e-29	57.2765
chr9:96219349	1.63793	-3.28762	14.0088	4.54904e-30	4.848e-29	57.2764
chr9:1979052	-1.70122	-1.22707	-14.0088	4.54921e-30	4.84818e-29	57.2764
