## Supplementary material for "Programming of the respiratory epithelium *in utero -* insights from the amniotic epithelial methylome": Table E1 (part 48 of 76)

### Sheet: DMP (continued)
Position	logFC	AveExpr	t	P.Value	adj.P.Val	B
chr18:79849033	-2.48451	1.32567	-14.0088	4.54945e-30	4.84842e-29	57.2763
chr7:27176082	2.48085	-1.67762	14.0087	4.55022e-30	4.84924e-29	57.2762
chr5:132258073	2.27756	-2.31439	14.0087	4.55023e-30	4.84924e-29	57.2762
chr1:158743944	-1.86049	2.41768	-14.0087	4.55081e-30	4.84985e-29	57.276
chr1:200038275	2.17232	-2.2103	14.0087	4.55107e-30	4.85013e-29	57.276
chr2:133332018	1.72963	1.06311	14.0087	4.55136e-30	4.85043e-29	57.2759
chr11:1569620	1.48476	-0.112378	14.0087	4.55138e-30	4.85044e-29	57.2759
chr9:92974552	3.25415	-2.02439	14.0087	4.55184e-30	4.85092e-29	57.2758
chr12:52976153	2.23293	-1.66329	14.0087	4.55186e-30	4.85094e-29	57.2758
chr22:43067212	3.04902	-1.78707	14.0087	4.55194e-30	4.85101e-29	57.2758
chr19:1172472	2.97061	-1.92091	14.0087	4.55207e-30	4.85114e-29	57.2758
chr5:56813764	-1.83134	-0.764329	-14.0087	4.55224e-30	4.85132e-29	57.2757
chr17:82859032	3.07622	-1.75238	14.0087	4.55225e-30	4.85132e-29	57.2757
chr14:99589435	-1.91695	-0.269817	-14.0087	4.55249e-30	4.85157e-29	57.2757
chr16:49698754	-1.6139	1.68341	-14.0087	4.5529e-30	4.85199e-29	57.2756
chr6:37538341	1.55207	1.43104	14.0087	4.55303e-30	4.85213e-29	57.2755
chr10:329498	2.46171	-2.47732	14.0086	4.5532e-30	4.8523e-29	57.2755
chr8:143573189	1.46024	-3.35268	14.0086	4.5535e-30	4.85261e-29	57.2754
chr5:143134467	2.90061	-1.59079	14.0086	4.55388e-30	4.85301e-29	57.2754
chr7:2249193	1.8922	-3.24098	14.0086	4.55411e-30	4.85325e-29	57.2753
chr22:50000087	1.61537	-2.20988	14.0086	4.55429e-30	4.85343e-29	57.2753
chr6:43246733	1.80073	-2.65549	14.0086	4.55442e-30	4.85356e-29	57.2752
chr7:135151459	-1.50451	2.00591	-14.0086	4.55469e-30	4.85385e-29	57.2752
chr17:44969561	2.35329	-1.32872	14.0086	4.55481e-30	4.85397e-29	57.2751
chr1:14945363	2.89	-1.71122	14.0086	4.5549e-30	4.85406e-29	57.2751
chr16:87837613	2.1239	1.55317	14.0086	4.55501e-30	4.85417e-29	57.2751
chr17:13011710	-1.37585	3.09756	-14.0086	4.55569e-30	4.85488e-29	57.275
chr20:57708667	2.69439	-1.80817	14.0086	4.55599e-30	4.85519e-29	57.2749
chr14:76328783	1.56463	1.25585	14.0085	4.55635e-30	4.85557e-29	57.2748
chr11:131864400	2.51378	-1.34579	14.0085	4.55711e-30	4.85637e-29	57.2746
chr3:133891903	1.74268	2.10049	14.0085	4.55746e-30	4.85674e-29	57.2746
chr8:129869753	-1.5122	3.05744	-14.0085	4.55747e-30	4.85674e-29	57.2746
chr16:2967547	1.84793	-2.83494	14.0085	4.55765e-30	4.85693e-29	57.2745
chr15:101007579	1.40195	1.34122	14.0085	4.55837e-30	4.85769e-29	57.2744
chr19:4539050	-1.4322	2.12732	-14.0085	4.5585e-30	4.85782e-29	57.2743
chr17:78670374	-1.95073	2.20171	-14.0085	4.55885e-30	4.85819e-29	57.2743
chr3:149660920	-1.72988	2.26982	-14.0084	4.55955e-30	4.85892e-29	57.2741
chr20:63775825	2.80037	-0.926524	14.0084	4.55973e-30	4.8591e-29	57.2741
chr10:5286039	1.65549	1.52287	14.0084	4.5598e-30	4.85917e-29	57.2741
chr6:170266573	-1.70707	0.172805	-14.0084	4.55991e-30	4.85928e-29	57.274
chr4:155209208	1.97329	-1.6825	14.0084	4.56053e-30	4.85993e-29	57.2739
chr13:36879529	1.31963	1.24165	14.0084	4.56074e-30	4.86015e-29	57.2738
chr1:201954704	1.59537	0.814024	14.0084	4.56082e-30	4.86023e-29	57.2738
chr2:109132570	1.73073	1.98793	14.0084	4.56091e-30	4.86032e-29	57.2738
chr17:65101219	1.80476	-0.798354	14.0084	4.56102e-30	4.86042e-29	57.2738
chr6:37050324	-2.37524	0.448354	-14.0084	4.56166e-30	4.86111e-29	57.2736
chr19:5032804	-1.12744	1.34262	-14.0083	4.56213e-30	4.8616e-29	57.2735
chr22:19764146	2.20793	-0.308232	14.0083	4.56243e-30	4.86191e-29	57.2735
chr22:35616174	-2.49683	1.02817	-14.0083	4.56248e-30	4.86195e-29	57.2735
chr9:136995050	1.88317	-2.61622	14.0083	4.56297e-30	4.86247e-29	57.2734
chr5:132867592	1.32341	2.3072	14.0083	4.56306e-30	4.86256e-29	57.2733
chr13:110352904	1.73951	1.6172	14.0083	4.56353e-30	4.86305e-29	57.2732
chr10:125025062	-2.02902	2.05646	-14.0083	4.56395e-30	4.86349e-29	57.2731
chr14:91411408	-2.56098	1.24037	-14.0083	4.56414e-30	4.86368e-29	57.2731
chr7:27843035	2.91756	-1.8972	14.0083	4.56463e-30	4.8642e-29	57.273
chr19:1272101	-1.41854	1.10805	-14.0083	4.56471e-30	4.86428e-29	57.273
chr15:40285224	2.92366	-1.55159	14.0082	4.56537e-30	4.86498e-29	57.2728
chr19:38055036	-1.85378	1.70177	-14.0082	4.56544e-30	4.86505e-29	57.2728
chr12:6374573	-1.97415	2.57037	-14.0082	4.56584e-30	4.86545e-29	57.2727
chrX:101415866	1.83963	-1.33323	14.0082	4.56587e-30	4.86548e-29	57.2727
chr7:158948518	1.52488	2.6272	14.0081	4.56803e-30	4.86778e-29	57.2723
chr4:2060908	2.50268	-2.40659	14.0081	4.56825e-30	4.868e-29	57.2722
chr4:62548249	1.46207	1.80591	14.0081	4.56862e-30	4.86839e-29	57.2721
chr11:118621770	2.03561	-1.18183	14.0081	4.56883e-30	4.8686e-29	57.2721
chr13:110625294	-1.80256	1.97811	-14.0081	4.56912e-30	4.8689e-29	57.272
chr1:244409341	-2.13524	0.0920122	-14.0081	4.56917e-30	4.86896e-29	57.272
chr6:108714878	2.91024	-0.23561	14.0081	4.56942e-30	4.86921e-29	57.272
chr2:11028632	1.51329	0.626037	14.0081	4.56979e-30	4.8696e-29	57.2719
chr7:155998539	-2.91659	0.790122	-14.0081	4.56991e-30	4.86972e-29	57.2718
chr16:11174554	1.54207	1.67628	14.0081	4.57067e-30	4.87052e-29	57.2717
chr2:241355526	2.10451	-3.02201	14.008	4.57097e-30	4.87084e-29	57.2716
chr1:157510052	-2.04049	1.75817	-14.008	4.57103e-30	4.8709e-29	57.2716
chr12:54107047	-1.44012	-2.79957	-14.008	4.57124e-30	4.87111e-29	57.2716
chr1:228280467	1.1839	2.92744	14.008	4.57138e-30	4.87125e-29	57.2715
chr8:142599443	2.255	-1.63043	14.008	4.57145e-30	4.87131e-29	57.2715
chr11:12452793	-1.4339	2.98476	-14.008	4.57194e-30	4.87183e-29	57.2714
chr16:3022570	2.65268	-1.67915	14.008	4.57273e-30	4.87267e-29	57.2712
chr12:100437993	-2.19854	1.30512	-14.0079	4.57388e-30	4.87389e-29	57.271
chr17:48111750	1.51549	2.03433	14.0079	4.57443e-30	4.87447e-29	57.2709
chr17:3530376	2.51232	-2.1975	14.0079	4.57519e-30	4.87526e-29	57.2707
chr17:82860989	1.80049	-0.00646341	14.0079	4.57556e-30	4.87565e-29	57.2706
chr10:130180622	-1.50061	2.65335	-14.0078	4.57686e-30	4.87703e-29	57.2703
chr3:52534413	3.0061	-2.2522	14.0078	4.57775e-30	4.87798e-29	57.2701
chr7:100099650	-1.59732	2.7378	-14.0078	4.57794e-30	4.87816e-29	57.2701
chr10:3500521	3.04183	-2.00835	14.0078	4.57841e-30	4.87866e-29	57.27
chr16:51155132	1.95988	-3.07994	14.0078	4.57847e-30	4.87872e-29	57.27
chr3:11556385	-1.42488	1.34341	-14.0078	4.57874e-30	4.879e-29	57.2699
chr11:75539747	1.59963	1.67445	14.0078	4.57955e-30	4.87985e-29	57.2697
chr3:38662718	1.99134	-1.26616	14.0077	4.58009e-30	4.88042e-29	57.2696
chr19:29093562	1.28854	1.96098	14.0077	4.58034e-30	4.88068e-29	57.2696
chr16:31490508	-2.46207	1.82384	-14.0077	4.58067e-30	4.88103e-29	57.2695
chr12:121557586	-1.54451	1.68543	-14.0077	4.58179e-30	4.88221e-29	57.2692
chr2:86039084	-1.95622	2.19994	-14.0077	4.5818e-30	4.88221e-29	57.2692
chr17:41792987	2.85073	-1.9772	14.0077	4.58236e-30	4.8828e-29	57.2691
chr20:25318873	-1.9078	2.32976	-14.0077	4.58245e-30	4.88289e-29	57.2691
chr9:136399216	1.95976	-3.16659	14.0076	4.58333e-30	4.88382e-29	57.2689
chr11:407840	1.51171	1.0639	14.0076	4.58388e-30	4.8844e-29	57.2688
chr17:77768833	2.39951	-1.45683	14.0076	4.58412e-30	4.88465e-29	57.2687
chr19:38392475	1.4422	-0.563293	14.0076	4.58416e-30	4.88469e-29	57.2687
chr10:1210546	1.55744	0.949207	14.0076	4.58472e-30	4.88528e-29	57.2686
chr1:169620265	1.44427	2.45238	14.0076	4.58481e-30	4.88536e-29	57.2686
chr18:8612519	2.87512	-1.55488	14.0076	4.585e-30	4.88555e-29	57.2685
chr17:77406026	-2.62378	0.865305	-14.0076	4.58506e-30	4.88562e-29	57.2685
chr14:74955197	-1.28744	-2.87909	-14.0076	4.58536e-30	4.88593e-29	57.2685
chr6:37493246	-1.91305	1.8103	-14.0076	4.58559e-30	4.88616e-29	57.2684
chr9:133585870	1.52061	-2.83177	14.0075	4.58627e-30	4.88688e-29	57.2683
chr17:82245013	-2.30488	0.523659	-14.0075	4.58711e-30	4.88776e-29	57.2681
chr4:8080315	1.66549	-1.63287	14.0075	4.58722e-30	4.88788e-29	57.2681
chr8:27903898	-2.34695	1.25006	-14.0075	4.5874e-30	4.88806e-29	57.268
chr2:233464274	2.06244	2.62537	14.0075	4.58772e-30	4.8884e-29	57.268
chr1:38118048	-2.13329	1.43567	-14.0075	4.58777e-30	4.88844e-29	57.2679
chr3:49171914	1.92317	-2.49488	14.0075	4.58794e-30	4.88861e-29	57.2679
chr10:4191456	-2.41939	0.980793	-14.0075	4.588e-30	4.88867e-29	57.2679
chr12:120227892	1.60012	-1.88494	14.0075	4.58819e-30	4.88886e-29	57.2679
chr6:131061487	1.17659	-1.05549	14.0075	4.58829e-30	4.88896e-29	57.2678
chr1:48061178	1.53134	1.87226	14.0074	4.58918e-30	4.8899e-29	57.2676
chr17:74935537	1.65756	-1.49927	14.0074	4.58965e-30	4.8904e-29	57.2675
chr16:78045861	1.64768	-3.05835	14.0074	4.58999e-30	4.89075e-29	57.2675
chr17:78353362	2.19	-1.92	14.0074	4.59056e-30	4.89135e-29	57.2673
chr15:74803194	-1.3328	1.64628	-14.0074	4.59108e-30	4.8919e-29	57.2672
chr1:244394569	-1.84549	1.36433	-14.0074	4.59114e-30	4.89195e-29	57.2672
chr22:19876829	-1.64073	2.32463	-14.0074	4.59134e-30	4.89216e-29	57.2672
chr7:158098015	-2.09085	0.921646	-14.0074	4.59148e-30	4.8923e-29	57.2671
chr7:27110957	2.63073	-1.47646	14.0073	4.59212e-30	4.89298e-29	57.267
chr1:201501213	1.43476	2.47445	14.0073	4.59263e-30	4.89351e-29	57.2669
chr1:9759792	-2.12695	0.265549	-14.0073	4.59287e-30	4.89377e-29	57.2668
chr17:63988793	2.08683	-1.93768	14.0073	4.5931e-30	4.894e-29	57.2668
chr11:828938	1.55415	0.776951	14.0073	4.59317e-30	4.89406e-29	57.2668
chr5:77646032	1.62427	-1.9625	14.0073	4.59326e-30	4.89416e-29	57.2668
chr17:81839162	2.09951	-2.08549	14.0073	4.59334e-30	4.89423e-29	57.2667
chr20:5947445	-2.89683	1.66049	-14.0073	4.5936e-30	4.8945e-29	57.2667
chr17:43847209	1.95488	-0.696098	14.0073	4.59362e-30	4.89452e-29	57.2667
chr2:189116292	1.63207	1.96409	14.0073	4.59377e-30	4.89467e-29	57.2666
chr19:1883172	1.52415	2.01707	14.0073	4.59402e-30	4.89493e-29	57.2666
chr6:22063272	-2.77561	0.927805	-14.0073	4.59439e-30	4.89531e-29	57.2665
chr2:120658381	1.52549	2.18152	14.0073	4.5945e-30	4.89542e-29	57.2665
chr1:3496317	1.45634	-1.46195	14.0073	4.59461e-30	4.89554e-29	57.2665
chr2:172674870	1.61134	-2.29543	14.0072	4.59478e-30	4.89571e-29	57.2664
chr10:132866183	1.49	2.59963	14.0072	4.59504e-30	4.89597e-29	57.2664
chr16:88534038	2.54415	-2.35732	14.0072	4.59643e-30	4.89744e-29	57.2661
chr22:41238301	1.96756	-3.52183	14.0072	4.59728e-30	4.89835e-29	57.2659
chr12:122874083	1.58939	1.07433	14.0072	4.59773e-30	4.89882e-29	57.2658
chr10:100986872	1.81841	-3.4475	14.0071	4.59776e-30	4.89884e-29	57.2658
chr3:185925534	-1.85122	0.761341	-14.0071	4.59898e-30	4.90014e-29	57.2655
chr13:75302386	-2.73866	0.854817	-14.0071	4.59918e-30	4.90034e-29	57.2655
chr17:15409799	2.15646	1.09482	14.0071	4.60024e-30	4.90146e-29	57.2652
chr3:71755033	2.49329	-1.84579	14.007	4.60121e-30	4.90249e-29	57.265
chr1:1627391	3.14646	-1.56409	14.007	4.6013e-30	4.90258e-29	57.265
chr11:124150786	-2.64622	1.3464	-14.007	4.60133e-30	4.90261e-29	57.265
chr1:26772333	1.52659	2.03963	14.007	4.60135e-30	4.90262e-29	57.265
chr16:2751791	2.04171	-0.351585	14.007	4.60138e-30	4.90264e-29	57.265
chr9:95045479	2.81476	-1.79823	14.007	4.60141e-30	4.90266e-29	57.265
chr12:113469286	1.67573	-2.55396	14.007	4.60145e-30	4.9027e-29	57.265
chr13:114089728	-1.98537	1.50085	-14.007	4.60154e-30	4.90279e-29	57.265
chr3:52534506	2.90207	-1.74591	14.007	4.60187e-30	4.90313e-29	57.2649
chr11:72722869	1.20524	0.30372	14.007	4.60213e-30	4.9034e-29	57.2648
chr6:167094513	-2.98098	1.3511	-14.007	4.60247e-30	4.90375e-29	57.2648
chr9:95517709	1.88951	-2.4989	14.007	4.60254e-30	4.90382e-29	57.2647
chr16:57669487	-2.70744	1.72567	-14.007	4.60287e-30	4.90417e-29	57.2647
chr3:52531893	1.88354	0.682744	14.007	4.60289e-30	4.90418e-29	57.2647
chr14:100695683	-1.54378	1.78933	-14.007	4.60315e-30	4.90445e-29	57.2646
chr4:7632592	-1.98976	0.780244	-14.0069	4.60394e-30	4.90529e-29	57.2644
chr22:30080327	1.63866	-3.05372	14.0069	4.60401e-30	4.90536e-29	57.2644
chr9:126620643	2.29963	0.350305	14.0069	4.60426e-30	4.90561e-29	57.2644
chr10:75396416	2.37439	-3.08585	14.0069	4.60453e-30	4.90589e-29	57.2643
chr12:101768348	-1.67646	2.94238	-14.0069	4.60462e-30	4.90598e-29	57.2643
chr9:95045320	3.07793	-2.19494	14.0069	4.60483e-30	4.9062e-29	57.2642
chr1:220884786	3.18232	-1.59238	14.0069	4.60519e-30	4.90657e-29	57.2642
chr4:47484349	2.5472	-2.0775	14.0069	4.60521e-30	4.90658e-29	57.2642
chr15:40893447	-1.76061	2.1586	-14.0069	4.60532e-30	4.90669e-29	57.2641
chr6:26471261	-2.3861	0.993415	-14.0069	4.60547e-30	4.90685e-29	57.2641
chr4:6993663	2.55939	-1.77445	14.0069	4.60576e-30	4.90715e-29	57.264
chr19:31313219	1.8078	0.291098	14.0069	4.60617e-30	4.90758e-29	57.2639
chr7:27110445	2.77951	-1.60305	14.0069	4.60644e-30	4.90786e-29	57.2639
chr3:65483635	2.91183	-1.81396	14.0069	4.6067e-30	4.90813e-29	57.2638
chr20:21701934	2.51939	-1.27823	14.0069	4.60671e-30	4.90813e-29	57.2638
chr16:1979255	2.13841	-2.6636	14.0068	4.60697e-30	4.9084e-29	57.2638
chr1:230069082	-1.6272	-2.0086	-14.0068	4.60733e-30	4.90878e-29	57.2637
chr17:3944726	3.0861	-1.81951	14.0068	4.60809e-30	4.90958e-29	57.2635
chr5:141492491	3.02317	-2.12707	14.0068	4.60831e-30	4.90981e-29	57.2635
chr22:19815303	-1.83049	2.15402	-14.0068	4.60864e-30	4.91015e-29	57.2634
chr1:85616247	1.47927	-3.19073	14.0068	4.60901e-30	4.91053e-29	57.2633
chr2:9103061	3.18951	-1.9889	14.0068	4.60903e-30	4.91055e-29	57.2633
chr8:143826099	-1.19512	1.4389	-14.0068	4.6092e-30	4.91072e-29	57.2633
chr20:63521766	2.78598	-1.66884	14.0068	4.60936e-30	4.91089e-29	57.2633
chr17:45147283	1.55317	-2.93573	14.0068	4.6094e-30	4.91092e-29	57.2632
chr17:41642609	2.79049	-1.78915	14.0067	4.61014e-30	4.91171e-29	57.2631
chr13:32410320	2.7322	-2.35622	14.0067	4.61026e-30	4.91182e-29	57.2631
chr10:101940050	1.47329	2.43067	14.0067	4.61059e-30	4.91217e-29	57.263
chr13:99958374	1.4622	-2.63098	14.0067	4.61071e-30	4.91229e-29	57.263
chr8:10671186	1.7178	1.77293	14.0067	4.61108e-30	4.91267e-29	57.2629
chr4:139913731	-2.76951	0.962561	-14.0067	4.6114e-30	4.91301e-29	57.2628
chr17:81056949	1.70061	-0.596159	14.0067	4.61145e-30	4.91305e-29	57.2628
chr11:67271095	-1.85646	-1.25213	-14.0067	4.61213e-30	4.91377e-29	57.2627
chr17:414239	-2.93854	1.56549	-14.0067	4.61241e-30	4.91407e-29	57.2626
chr9:36148570	1.31171	1.93902	14.0067	4.61265e-30	4.91431e-29	57.2625
chr20:45347104	2.90451	-1.55701	14.0066	4.61298e-30	4.91466e-29	57.2625
chr1:1138140	1.6078	0.573049	14.0066	4.61344e-30	4.91514e-29	57.2624
chr21:37365300	1.33817	-0.694939	14.0066	4.61382e-30	4.91553e-29	57.2623
chr20:843998	2.85366	-1.4578	14.0066	4.61444e-30	4.91619e-29	57.2622
chr1:19058316	-1.72927	2.06671	-14.0066	4.61451e-30	4.91626e-29	57.2621
chr1:171482759	-1.91573	2.02848	-14.0066	4.61482e-30	4.91658e-29	57.2621
chr7:904525	1.63049	1.85537	14.0066	4.61497e-30	4.91672e-29	57.262
chr4:184826842	-1.67939	-3.26409	-14.0066	4.61523e-30	4.917e-29	57.262
chr13:46390050	-1.64329	-0.364695	-14.0066	4.61547e-30	4.91725e-29	57.2619
chr1:245688513	-1.83549	-1.25628	-14.0065	4.61573e-30	4.91752e-29	57.2619
chr4:143774020	1.82122	0.0132927	14.0065	4.61578e-30	4.91757e-29	57.2619
chr15:71802628	1.31841	2.15665	14.0065	4.61656e-30	4.91838e-29	57.2617
chr12:111077385	2.10341	1.67805	14.0065	4.61656e-30	4.91838e-29	57.2617
chr1:27369429	-1.84244	1.53963	-14.0065	4.61661e-30	4.91843e-29	57.2617
chr21:42453393	1.73244	0.367195	14.0065	4.61672e-30	4.91853e-29	57.2617
chr8:132725750	1.58024	2.09463	14.0065	4.61709e-30	4.91893e-29	57.2616
chr12:12890194	1.46195	2.55451	14.0065	4.61731e-30	4.91915e-29	57.2615
chr17:78121604	-3.10707	1.86671	-14.0065	4.61833e-30	4.92022e-29	57.2613
chr8:22601605	1.61927	1.37866	14.0065	4.61841e-30	4.9203e-29	57.2613
chr19:3163759	2.52378	-1.87787	14.0065	4.61841e-30	4.9203e-29	57.2613
chr15:86611825	-2.39512	0.412073	-14.0064	4.62011e-30	4.9221e-29	57.2609
chr6:108172361	2.20744	-1.33506	14.0064	4.62012e-30	4.9221e-29	57.2609
chr20:64074280	-1.53902	2.78646	-14.0064	4.62063e-30	4.92264e-29	57.2608
chr7:149774935	2.78902	-2.0522	14.0064	4.62069e-30	4.92269e-29	57.2608
chr9:6068443	1.48878	2.32659	14.0064	4.62072e-30	4.92272e-29	57.2608
chr16:2751912	1.37061	1.7375	14.0064	4.62114e-30	4.92315e-29	57.2607
chr12:131021289	-1.96463	0.0603659	-14.0064	4.62114e-30	4.92315e-29	57.2607
chr3:55484062	2.43024	-1.95195	14.0064	4.6212e-30	4.92321e-29	57.2607
chr17:55726506	-2.27585	1.71732	-14.0064	4.62126e-30	4.92327e-29	57.2607
chr16:89557112	-2.30463	0.637317	-14.0064	4.62132e-30	4.92332e-29	57.2607
chr11:64876644	2.03488	-2.62512	14.0064	4.6216e-30	4.92362e-29	57.2606
chr22:19691854	2.33037	-1.94555	14.0063	4.62207e-30	4.9241e-29	57.2605
chr1:151510262	1.92268	-2.46098	14.0063	4.62314e-30	4.92524e-29	57.2603
chr20:20713417	1.68854	1.76549	14.0063	4.62325e-30	4.92535e-29	57.2602
chr19:46493910	1.92768	-2.81799	14.0063	4.62341e-30	4.92551e-29	57.2602
chr16:54289057	2.38512	-2.70732	14.0063	4.62358e-30	4.92568e-29	57.2602
chr10:123668253	1.065	0.818841	14.0063	4.62364e-30	4.92574e-29	57.2602
chr10:45514668	-2.74268	0.765732	-14.0063	4.62379e-30	4.92589e-29	57.2601
chr11:69281169	2.91634	-1.78524	14.0063	4.62395e-30	4.92606e-29	57.2601
chr8:138965501	1.43439	-3.17012	14.0063	4.62457e-30	4.92671e-29	57.26
chr17:8799505	2.49049	-2.20195	14.0063	4.62464e-30	4.92677e-29	57.26
chr16:24045793	2.65854	-2.07463	14.0062	4.62517e-30	4.92733e-29	57.2598
chr3:62261382	-2.38085	1.15774	-14.0062	4.62525e-30	4.92741e-29	57.2598
chr20:45842321	-2.11866	0.652622	-14.0062	4.62561e-30	4.92779e-29	57.2597
chr10:6515634	-2.67183	0.909085	-14.0062	4.62659e-30	4.92882e-29	57.2595
chr1:93324736	2.43646	-1.54555	14.0062	4.62668e-30	4.92891e-29	57.2595
chr11:1759584	-1.33085	2.1975	-14.0062	4.62702e-30	4.92927e-29	57.2594
chr3:98710623	1.94683	0.297927	14.0062	4.62705e-30	4.92929e-29	57.2594
chr13:100527031	1.4072	2.8364	14.0062	4.62749e-30	4.92975e-29	57.2593
chr2:39433788	1.79366	0.80122	14.0062	4.62773e-30	4.93e-29	57.2593
chr1:225425991	2.51061	-2.07006	14.0061	4.62803e-30	4.93031e-29	57.2592
chr17:76000328	2.26207	-0.976768	14.0061	4.62809e-30	4.93037e-29	57.2592
chr19:35098766	-2.58329	0.862012	-14.0061	4.62812e-30	4.9304e-29	57.2592
chr5:1109011	-2.50585	1.00598	-14.0061	4.62883e-30	4.93114e-29	57.259
chr9:128392465	2.02915	0.327012	14.0061	4.6289e-30	4.93121e-29	57.259
chr2:65312124	-1.9878	1.81622	-14.0061	4.62968e-30	4.93204e-29	57.2589
chr17:47726636	1.5878	2.37061	14.0061	4.62992e-30	4.93228e-29	57.2588
chr1:149162897	2.49171	-2.30939	14.0061	4.63019e-30	4.93256e-29	57.2588
chr20:64062804	1.785	-2.80177	14.006	4.63105e-30	4.93347e-29	57.2586
chr2:44973290	-1.71512	-2.44793	-14.006	4.63117e-30	4.93359e-29	57.2585
chr14:68790123	3.1678	-2.33024	14.006	4.63122e-30	4.93363e-29	57.2585
chr10:117536816	2.04902	-2.6578	14.006	4.63163e-30	4.93407e-29	57.2584
chr15:29139940	1.6239	-2.89146	14.006	4.63184e-30	4.93428e-29	57.2584
chr10:90453478	-1.56244	2.02927	-14.006	4.63219e-30	4.93464e-29	57.2583
chr17:1737166	-1.49756	2.62976	-14.006	4.63298e-30	4.93548e-29	57.2582
chr14:34497148	1.83085	-2.83994	14.006	4.63343e-30	4.93595e-29	57.2581
chr1:32204976	1.85159	0.471646	14.006	4.6335e-30	4.93602e-29	57.258
chr17:28548333	-1.32232	-2.06091	-14.006	4.63363e-30	4.93615e-29	57.258
chr9:94178625	-1.30878	0.427561	-14.0059	4.63402e-30	4.93656e-29	57.2579
chr20:46550773	-1.695	-0.952378	-14.0059	4.63434e-30	4.93689e-29	57.2579
chr5:149362876	1.33646	2.29445	14.0059	4.63553e-30	4.93815e-29	57.2576
chr19:42199075	-2.6472	0.74628	-14.0059	4.63612e-30	4.93877e-29	57.2575
chr1:2789371	-1.5428	-3.20287	-14.0059	4.63619e-30	4.93884e-29	57.2575
chr1:243902153	2.17524	-2.16762	14.0059	4.63641e-30	4.93907e-29	57.2574
chr4:99499232	1.41098	1.83171	14.0059	4.63649e-30	4.93914e-29	57.2574
chr13:21326384	2.39463	-3.25488	14.0059	4.63652e-30	4.93916e-29	57.2574
chr14:23346712	1.77122	1.82207	14.0058	4.63709e-30	4.93977e-29	57.2573
chr9:134329277	2.71866	-1.87726	14.0058	4.63817e-30	4.94091e-29	57.257
chr14:36684878	-1.95268	1.88915	-14.0058	4.63834e-30	4.94109e-29	57.257
chr2:10227655	2.13634	-0.517927	14.0058	4.63877e-30	4.94154e-29	57.2569
chr7:30682941	1.23549	-1.93689	14.0058	4.63884e-30	4.9416e-29	57.2569
chr3:128993578	3.10671	-1.93555	14.0058	4.63936e-30	4.94214e-29	57.2568
chr19:1068439	-2.94866	1.35799	-14.0057	4.63988e-30	4.94269e-29	57.2567
chr17:8315899	2.84256	-1.95921	14.0057	4.64006e-30	4.94287e-29	57.2566
chr9:74371034	1.40537	1.60683	14.0057	4.64038e-30	4.94322e-29	57.2566
chr11:128687987	2.70305	-0.856524	14.0057	4.6405e-30	4.94333e-29	57.2565
chr11:65310536	-1.90317	1.74341	-14.0057	4.64076e-30	4.94359e-29	57.2565
chr20:21511652	1.88634	-2.17598	14.0057	4.64076e-30	4.94359e-29	57.2565
chr6:149456762	1.77793	1.96982	14.0057	4.64104e-30	4.94389e-29	57.2564
chr8:141431314	1.89061	0.838232	14.0057	4.6412e-30	4.94405e-29	57.2564
chr16:15519178	2.12476	-0.139085	14.0057	4.64168e-30	4.94455e-29	57.2563
chr3:46863152	1.57634	2.44841	14.0057	4.64211e-30	4.945e-29	57.2562
chr12:132837935	1.57085	-0.390427	14.0057	4.64222e-30	4.94511e-29	57.2562
chr16:89881124	-3.09878	0.959146	-14.0057	4.64278e-30	4.9457e-29	57.256
chr16:67199200	3.06524	-2.02311	14.0056	4.643e-30	4.94593e-29	57.256
chr6:35735857	1.3639	2.61866	14.0056	4.64307e-30	4.94599e-29	57.256
chr1:41344360	-1.69378	3.09457	-14.0056	4.64348e-30	4.94642e-29	57.2559
chr22:43756134	1.64183	1.76152	14.0056	4.64475e-30	4.94777e-29	57.2556
chr4:168878443	2.7828	-2.50957	14.0056	4.64479e-30	4.9478e-29	57.2556
chr4:25031384	1.46439	-2.76683	14.0056	4.64516e-30	4.94819e-29	57.2555
chr3:52495376	-2.26951	0.548415	-14.0056	4.64566e-30	4.94872e-29	57.2554
chr20:60180217	1.38573	2.59238	14.0056	4.64569e-30	4.94874e-29	57.2554
chr12:106645379	-2.01305	1.75543	-14.0056	4.6458e-30	4.94885e-29	57.2554
chr11:131888538	2.18707	-2.25207	14.0056	4.64584e-30	4.94888e-29	57.2554
chr3:189806765	2.83098	-1.80476	14.0055	4.64593e-30	4.94897e-29	57.2554
chr8:34783254	-2.15537	1.32768	-14.0055	4.64633e-30	4.94939e-29	57.2553
chr17:63849625	1.52476	-1.07274	14.0055	4.64667e-30	4.94974e-29	57.2552
chr14:105193566	-2.06049	-0.883902	-14.0055	4.64676e-30	4.94983e-29	57.2552
chr3:2979023	1.58841	-0.577378	14.0055	4.6474e-30	4.95051e-29	57.255
chr9:4994641	-1.65598	2.41311	-14.0055	4.64742e-30	4.95052e-29	57.255
chr12:4763845	1.90866	-1.26445	14.0055	4.64765e-30	4.95076e-29	57.255
chr17:928107	2.13659	-2.74854	14.0055	4.64767e-30	4.95077e-29	57.255
chr7:4245685	1.7672	1.89567	14.0055	4.6477e-30	4.9508e-29	57.255
chr17:36722796	-1.64049	-2.26768	-14.0055	4.64776e-30	4.95085e-29	57.255
chr5:159105797	1.80134	-2.09482	14.0055	4.64793e-30	4.95103e-29	57.2549
chr19:2541010	3.04878	-1.84671	14.0055	4.64818e-30	4.95128e-29	57.2549
chr2:24563864	-1.78622	2.57811	-14.0055	4.64849e-30	4.9516e-29	57.2548
chr5:177367040	2.97927	-1.91293	14.0055	4.64868e-30	4.9518e-29	57.2548
chr18:76380987	1.90073	-2.44098	14.0054	4.64941e-30	4.95257e-29	57.2546
chr2:59389444	2.90122	-1.88061	14.0054	4.64943e-30	4.95259e-29	57.2546
chr3:72596552	1.88134	2.25189	14.0054	4.64973e-30	4.9529e-29	57.2545
chr18:62611358	2.70512	-1.76573	14.0054	4.65074e-30	4.95396e-29	57.2543
chr22:39360876	2.47134	-1.42226	14.0054	4.65088e-30	4.9541e-29	57.2543
chr10:60300131	-2.88988	1.41091	-14.0054	4.6516e-30	4.95487e-29	57.2541
chr9:122227421	2.71463	-2.53171	14.0053	4.65197e-30	4.95526e-29	57.2541
chr20:59435170	-1.97354	0.067378	-14.0053	4.65227e-30	4.95557e-29	57.254
chr20:36541041	1.85098	-1.98841	14.0053	4.6524e-30	4.9557e-29	57.254
chr16:2690471	-2.4061	2.01366	-14.0053	4.65291e-30	4.95623e-29	57.2539
chr3:31275735	2.70561	-1.84	14.0053	4.65297e-30	4.95628e-29	57.2538
chr11:70463930	1.5811	2.38421	14.0053	4.65345e-30	4.9568e-29	57.2537
chr12:131564308	1.57988	-3.16579	14.0053	4.65432e-30	4.95771e-29	57.2536
chr16:20410305	1.46549	1.62677	14.0053	4.65446e-30	4.95785e-29	57.2535
chr11:126585695	-2.77268	1.01146	-14.0052	4.65536e-30	4.9588e-29	57.2533
chr8:73356482	2.69976	-2.13183	14.0052	4.65551e-30	4.95896e-29	57.2533
chr10:70974791	1.53146	-0.884634	14.0052	4.65555e-30	4.95899e-29	57.2533
chr3:9946758	2.01902	-3.52707	14.0052	4.65592e-30	4.95937e-29	57.2532
chr8:24514922	-1.93707	2.01659	-14.0052	4.65608e-30	4.95954e-29	57.2532
chr14:99602560	2.27866	-2.12482	14.0052	4.65654e-30	4.96003e-29	57.2531
chr14:101073285	2.07598	-2.86409	14.0052	4.65683e-30	4.96032e-29	57.253
chr3:168550609	1.60671	0.867866	14.0052	4.65702e-30	4.96052e-29	57.253
chr3:51964035	-2.31866	1.12482	-14.0052	4.65724e-30	4.96074e-29	57.2529
chr11:112392749	-1.84207	1.2264	-14.0052	4.65758e-30	4.9611e-29	57.2529
chr5:132839783	2.89049	-1.7428	14.0052	4.6576e-30	4.96111e-29	57.2529
chr1:97849529	-2.31744	0.720915	-14.0051	4.65886e-30	4.96245e-29	57.2526
chr9:126640701	1.27537	1.20366	14.0051	4.65899e-30	4.96257e-29	57.2526
chr19:44757499	2.26317	-2.39598	14.0051	4.65918e-30	4.96277e-29	57.2525
chr15:89396664	-1.43207	-2.04311	-14.0051	4.65936e-30	4.96295e-29	57.2525
chr13:114090014	-2.40085	1.53409	-14.0051	4.65972e-30	4.96333e-29	57.2524
chr7:156445904	1.4761	2.8189	14.0051	4.66055e-30	4.96421e-29	57.2522
chr6:48068432	1.96915	-3.20506	14.005	4.6611e-30	4.96479e-29	57.2521
chr3:67704576	1.44317	1.87061	14.005	4.66119e-30	4.96488e-29	57.2521
chr22:46141531	-1.90671	-0.349817	-14.005	4.66134e-30	4.96503e-29	57.2521
chr19:31356806	2.16268	-2.38061	14.005	4.66217e-30	4.9659e-29	57.2519
chr12:122730994	1.78293	1.26256	14.005	4.66265e-30	4.96641e-29	57.2518
chr5:131945440	1.88598	0.756037	14.005	4.66277e-30	4.96653e-29	57.2517
chr13:111853921	-2.60854	0.91439	-14.005	4.66278e-30	4.96653e-29	57.2517
chr8:17692535	-1.84512	2.60707	-14.005	4.6633e-30	4.96708e-29	57.2516
chr16:646382	1.49512	0.506829	14.005	4.66332e-30	4.96709e-29	57.2516
chr19:58395670	2.30866	-2.28994	14.005	4.66336e-30	4.96713e-29	57.2516
chr1:15941973	-1.87195	1.20268	-14.005	4.66349e-30	4.96726e-29	57.2516
chr7:124667530	2.59122	-1.75317	14.005	4.66354e-30	4.9673e-29	57.2516
chr17:40521570	1.98488	-2.54341	14.005	4.66379e-30	4.96756e-29	57.2515
chr13:77508199	2.83671	-1.83506	14.0049	4.66424e-30	4.96803e-29	57.2514
chr13:99254910	-1.4172	3.03189	-14.0049	4.66459e-30	4.9684e-29	57.2514
chr1:2855473	-2.53585	1.0522	-14.0049	4.66482e-30	4.96864e-29	57.2513
chr3:125317850	2.69402	-0.686037	14.0049	4.66489e-30	4.96871e-29	57.2513
chr5:346034	2.26341	-0.716707	14.0049	4.66516e-30	4.96899e-29	57.2512
chr17:74856405	1.51695	1.26591	14.0049	4.66563e-30	4.96948e-29	57.2511
chr1:205372176	1.4639	0.763537	14.0049	4.666e-30	4.96986e-29	57.2511
chr7:1910187	-2.03024	1.75866	-14.0049	4.66603e-30	4.96989e-29	57.251
chr3:24599429	-1.52232	2.53909	-14.0049	4.66656e-30	4.97044e-29	57.2509
chr19:5823723	1.32378	-0.106159	14.0048	4.66707e-30	4.97098e-29	57.2508
chr6:168692764	1.49195	2.59951	14.0048	4.66757e-30	4.9715e-29	57.2507
chr7:29146728	1.47695	-2.83177	14.0048	4.66765e-30	4.97158e-29	57.2507
chr20:17954552	-1.37049	2.82622	-14.0048	4.66777e-30	4.9717e-29	57.2507
chr2:177254663	1.80098	0.409146	14.0048	4.66807e-30	4.97202e-29	57.2506
chr7:97003151	1.58732	-2.47561	14.0048	4.66833e-30	4.97228e-29	57.2506
chr3:196988430	1.59659	0.355854	14.0048	4.66847e-30	4.97242e-29	57.2505
chr20:16580457	2.39195	-2.24085	14.0048	4.66852e-30	4.97247e-29	57.2505
chr14:24966301	2.22744	-2.1297	14.0048	4.66874e-30	4.9727e-29	57.2505
chr19:40575461	2.09159	-0.425793	14.0048	4.66898e-30	4.97295e-29	57.2504
chr11:788038	-2.59378	1.49994	-14.0048	4.66917e-30	4.97314e-29	57.2504
chr1:243572999	1.25463	2.31073	14.0048	4.66933e-30	4.97331e-29	57.2503
chr4:153256836	2.30732	-0.937561	14.0047	4.67035e-30	4.97439e-29	57.2501
chr1:15028335	1.93988	-2.39226	14.0047	4.67185e-30	4.97598e-29	57.2498
chr5:43855741	-2.7489	1.00311	-14.0047	4.67198e-30	4.9761e-29	57.2498
chr14:102479794	-1.84366	2.1289	-14.0047	4.67212e-30	4.97625e-29	57.2497
chr11:559056	1.62805	0.293659	14.0047	4.67264e-30	4.97679e-29	57.2496
chr11:63763471	3.28134	-1.93604	14.0047	4.67281e-30	4.97696e-29	57.2496
chr4:137360837	2.77988	-1.91677	14.0047	4.67298e-30	4.97713e-29	57.2496
chr3:42658954	-2.76878	1.94561	-14.0046	4.67331e-30	4.97748e-29	57.2495
chr7:105637957	-2.60207	1.19409	-14.0046	4.67351e-30	4.97769e-29	57.2494
chr1:228144417	1.40841	1.37994	14.0046	4.67356e-30	4.97774e-29	57.2494
chr11:394410	3.08354	-1.95604	14.0046	4.67383e-30	4.97801e-29	57.2494
chr19:48256915	-2.3028	1.25982	-14.0046	4.67492e-30	4.97916e-29	57.2491
chr18:79529081	1.59049	-1.21902	14.0046	4.67495e-30	4.97919e-29	57.2491
chr1:1758974	2.32634	-2.01415	14.0046	4.67506e-30	4.9793e-29	57.2491
chr21:45072912	1.63841	2.57994	14.0046	4.67531e-30	4.97956e-29	57.2491
chr10:132405761	1.78268	2.72451	14.0046	4.67594e-30	4.98022e-29	57.2489
chr7:158977597	1.4289	2.48762	14.0045	4.67622e-30	4.98051e-29	57.2489
chr10:133104407	-2.58195	0.265244	-14.0045	4.67669e-30	4.98101e-29	57.2488
chr6:43799066	1.87878	-3.43744	14.0045	4.67713e-30	4.98147e-29	57.2487
chr9:133702998	-1.56927	-2.13476	-14.0045	4.6773e-30	4.98164e-29	57.2486
chr2:54384807	1.6222	0.924268	14.0045	4.67745e-30	4.98179e-29	57.2486
chr19:2634562	-2.28805	0.713171	-14.0045	4.67776e-30	4.98211e-29	57.2485
chr6:157148889	3.10195	-2.2222	14.0045	4.67782e-30	4.98217e-29	57.2485
chr2:69828341	-1.38402	0.405549	-14.0045	4.67813e-30	4.9825e-29	57.2485
chr13:111186988	1.62756	1.99671	14.0045	4.67861e-30	4.983e-29	57.2484
chr12:123907818	3.04878	-1.76122	14.0045	4.67866e-30	4.98305e-29	57.2483
chr7:1452266	-2.58683	1.33366	-14.0045	4.67902e-30	4.98341e-29	57.2483
chr4:162984879	1.40098	2.07256	14.0045	4.67911e-30	4.9835e-29	57.2483
chr18:47203664	1.57293	-0.495732	14.0044	4.68135e-30	4.98588e-29	57.2478
chr4:183394501	-1.35646	0.951524	-14.0044	4.68208e-30	4.98665e-29	57.2476
chr12:124617793	-2.54049	1.2189	-14.0044	4.6821e-30	4.98666e-29	57.2476
chr21:44568238	1.30354	0.615427	14.0043	4.68315e-30	4.98778e-29	57.2474
chr17:44555354	1.55256	-0.928476	14.0043	4.68331e-30	4.98795e-29	57.2474
chr19:45767031	2.8372	-2.05665	14.0043	4.68336e-30	4.98799e-29	57.2473
chr1:174875352	2.70878	-1.52329	14.0043	4.68356e-30	4.98819e-29	57.2473
chr1:161016723	2.03232	-2.49128	14.0043	4.68379e-30	4.98843e-29	57.2473
chr3:195618090	1.80939	-0.115671	14.0043	4.68401e-30	4.98866e-29	57.2472
chr10:78217677	1.30122	-2.1978	14.0043	4.68427e-30	4.98893e-29	57.2472
chr8:140008526	1.45976	0.950854	14.0043	4.68442e-30	4.98908e-29	57.2471
chr15:74337895	2.88415	-1.81451	14.0042	4.68557e-30	4.9903e-29	57.2469
chr14:22556192	-2.82085	1.64287	-14.0042	4.68569e-30	4.99041e-29	57.2468
chr12:104216379	1.55183	0.0220122	14.0042	4.68643e-30	4.9912e-29	57.2467
chr2:37973868	-2.6039	1.41549	-14.0042	4.68689e-30	4.99168e-29	57.2466
chr8:8782855	1.81451	-2.00043	14.0042	4.68813e-30	4.993e-29	57.2463
chr3:13041386	-1.86354	2.0847	-14.0041	4.68853e-30	4.99341e-29	57.2462
chr16:30671132	-1.74402	2.22604	-14.0041	4.68855e-30	4.99342e-29	57.2462
chr2:239274475	-1.66012	2.28152	-14.0041	4.68895e-30	4.99384e-29	57.2462
chr16:4788840	1.53756	2.00939	14.0041	4.68902e-30	4.99391e-29	57.2461
chr1:89759566	-1.73622	1.87884	-14.0041	4.68918e-30	4.99407e-29	57.2461
chr18:77087533	2.65268	-1.89951	14.0041	4.68947e-30	4.99438e-29	57.246
chr12:52244349	2.08122	-2.6961	14.0041	4.68962e-30	4.99453e-29	57.246
chr16:427166	1.58402	-2.37299	14.0041	4.69006e-30	4.99499e-29	57.2459
chr6:156963915	-2.00817	-1.15518	-14.0041	4.69021e-30	4.99514e-29	57.2459
chr6:87122558	1.54902	1.09073	14.0041	4.6905e-30	4.99544e-29	57.2458
chr17:10755158	1.95744	-2.50421	14.0041	4.6908e-30	4.99575e-29	57.2458
chr8:29218365	2.9522	-1.35341	14.0041	4.69086e-30	4.99581e-29	57.2457
chr16:775457	1.7328	0.3825	14.004	4.69155e-30	4.99653e-29	57.2456
chr15:89748439	1.77866	2.1214	14.004	4.69156e-30	4.99654e-29	57.2456
chr19:49339632	3.015	-2.01787	14.004	4.69186e-30	4.99685e-29	57.2455
chr4:179415718	-2.43195	0.803293	-14.004	4.69201e-30	4.997e-29	57.2455
chr20:59995409	1.32171	2.64634	14.004	4.69327e-30	4.99834e-29	57.2452
chr1:238485560	1.58512	2.04439	14.004	4.69337e-30	4.99844e-29	57.2452
chr7:2532231	-1.75402	2.37384	-14.004	4.69447e-30	4.9996e-29	57.245
chr13:70723470	-2.38402	0.462012	-14.0039	4.69458e-30	4.9997e-29	57.245
chr7:27792117	2.97207	-1.36652	14.0039	4.69463e-30	4.99975e-29	57.2449
chr10:99236760	2.37963	-2.74799	14.0039	4.69466e-30	4.99978e-29	57.2449
chr15:22891869	1.70695	2.56457	14.0039	4.69479e-30	4.99991e-29	57.2449
chr5:10333139	2.65829	-1.16195	14.0039	4.69482e-30	4.99994e-29	57.2449
chr9:135990114	-1.63646	-1.88348	-14.0039	4.69498e-30	5.0001e-29	57.2449
chr14:39673313	-1.81878	1.86476	-14.0039	4.69524e-30	5.00036e-29	57.2448
chr4:93835627	1.69415	2.08183	14.0039	4.6955e-30	5.00063e-29	57.2448
chr2:144389942	2.8928	-1.42713	14.0039	4.69618e-30	5.00135e-29	57.2446
chr14:104932270	2.8222	-2.10098	14.0039	4.69635e-30	5.00153e-29	57.2446
chr7:2621298	3.05305	-2.17604	14.0039	4.69636e-30	5.00153e-29	57.2446
chr7:148579828	1.26378	1.57116	14.0039	4.69643e-30	5.0016e-29	57.2446
chr13:20231348	2.38939	-1.8403	14.0039	4.69702e-30	5.00222e-29	57.2444
chr5:77846765	2.07427	-1.3075	14.0038	4.69787e-30	5.00311e-29	57.2443
chr22:39658557	-2.29939	0.603354	-14.0038	4.69871e-30	5.004e-29	57.2441
chr1:168939686	2.59573	-1.30348	14.0038	4.69902e-30	5.00433e-29	57.244
chr5:83511611	-1.73646	2.2053	-14.0038	4.69908e-30	5.00438e-29	57.244
chr12:132167946	-1.74659	1.33049	-14.0038	4.69914e-30	5.00444e-29	57.244
chr3:11916346	-1.86073	0.187561	-14.0038	4.69975e-30	5.00508e-29	57.2439
chr2:200748309	2.9778	-1.84561	14.0038	4.69978e-30	5.0051e-29	57.2439
chr18:12857690	-1.80524	1.97701	-14.0038	4.69979e-30	5.0051e-29	57.2438
chr4:185721771	-2.37939	0.837866	-14.0037	4.70064e-30	5.006e-29	57.2437
chr17:47294352	-2.14671	1.5697	-14.0037	4.70098e-30	5.00636e-29	57.2436
chr2:237358097	1.43061	0.580061	14.0037	4.70121e-30	5.0066e-29	57.2435
chr6:44801060	-2.45866	0.88372	-14.0037	4.70149e-30	5.00688e-29	57.2435
chrX:103779395	-2.50195	1.77854	-14.0037	4.70153e-30	5.00692e-29	57.2435
chr20:62693329	-2.82585	0.851585	-14.0037	4.70166e-30	5.00704e-29	57.2435
chr13:112637358	1.71683	2.04439	14.0037	4.70175e-30	5.00714e-29	57.2434
chr20:43652556	1.38098	1.71098	14.0037	4.70199e-30	5.00739e-29	57.2434
chr8:143930133	1.56402	2.14921	14.0037	4.70203e-30	5.00742e-29	57.2434
chr11:67286372	-2.11207	1.66945	-14.0037	4.70207e-30	5.00746e-29	57.2434
chr12:8681608	2.95659	-2.33488	14.0037	4.70235e-30	5.00775e-29	57.2433
chr3:129480712	1.60854	2.65878	14.0037	4.70241e-30	5.0078e-29	57.2433
chr21:29181970	2.88402	-2.02921	14.0037	4.70254e-30	5.00793e-29	57.2433
chr2:8584401	1.7028	-1.03067	14.0037	4.70259e-30	5.00798e-29	57.2433
chr19:2525163	2.88232	-2.49518	14.0037	4.70262e-30	5.00801e-29	57.2432
chr20:46994210	-2.44902	1.20659	-14.0037	4.70335e-30	5.00877e-29	57.2431
chr21:32413408	1.87646	-2.7653	14.0037	4.70336e-30	5.00878e-29	57.2431
chr2:9413067	-2.07341	1.54976	-14.0036	4.70372e-30	5.00915e-29	57.243
chr16:72860010	-1.79476	2.66994	-14.0036	4.70399e-30	5.00943e-29	57.243
chr9:134283149	-2.50561	0.612317	-14.0036	4.70408e-30	5.00952e-29	57.2429
chrX:40007287	1.78866	-0.412378	14.0036	4.70415e-30	5.00959e-29	57.2429
chr10:114519484	2.28463	-2.56915	14.0036	4.70428e-30	5.00972e-29	57.2429
chr22:31211646	1.58573	1.55689	14.0036	4.70446e-30	5.00991e-29	57.2429
chr6:104940315	2.3511	-2.53421	14.0036	4.70474e-30	5.01019e-29	57.2428
chr1:167914059	1.47927	2.7072	14.0036	4.705e-30	5.01046e-29	57.2427
chr15:40279796	2.23988	-2.01787	14.0036	4.70541e-30	5.01089e-29	57.2427
chr9:35471108	-2.45744	0.6925	-14.0035	4.70687e-30	5.01243e-29	57.2423
chrX:9890681	-1.6622	2.90524	-14.0035	4.70703e-30	5.0126e-29	57.2423
chr10:12638740	1.39134	2.50299	14.0035	4.70733e-30	5.01291e-29	57.2422
chr8:47260301	1.71976	1.04915	14.0035	4.70816e-30	5.01379e-29	57.2421
chr2:213216688	2.44268	-1.77061	14.0035	4.70826e-30	5.01389e-29	57.242
chr20:3751723	2.84098	-2.70451	14.0035	4.70953e-30	5.01523e-29	57.2418
chr2:231680710	1.97854	-3.2289	14.0034	4.70987e-30	5.01558e-29	57.2417
chr6:45524403	-2.61415	1.19159	-14.0034	4.71005e-30	5.01577e-29	57.2417
chr1:935818	2.52732	-2.76549	14.0034	4.71013e-30	5.01584e-29	57.2417
chr3:15269790	2.31561	-2.18841	14.0034	4.71023e-30	5.01595e-29	57.2416
chr2:240623166	-2.96378	1.03957	-14.0034	4.71103e-30	5.01679e-29	57.2415
chr2:227908430	2.26366	-0.225366	14.0034	4.71112e-30	5.01688e-29	57.2414
chr11:2908896	1.4039	-0.265732	14.0034	4.71128e-30	5.01704e-29	57.2414
chr7:101936872	2.3772	-2.07384	14.0034	4.71133e-30	5.01708e-29	57.2414
chr7:99624901	-2.10354	2.30701	-14.0034	4.7117e-30	5.01748e-29	57.2413
chr9:133242379	1.40854	1.01805	14.0034	4.71234e-30	5.01815e-29	57.2412
chr13:98499696	1.61476	2.03201	14.0034	4.71283e-30	5.01866e-29	57.2411
chr22:46239518	-2.07451	2.14665	-14.0033	4.71386e-30	5.01975e-29	57.2409
chr2:25252857	1.79378	-2.71165	14.0033	4.71455e-30	5.02047e-29	57.2407
chr9:35095510	-3.07744	1.67238	-14.0033	4.71581e-30	5.02181e-29	57.2404
chr1:237013131	1.91793	-1.7014	14.0032	4.71649e-30	5.02253e-29	57.2403
chr14:36584407	-1.66805	-1.2589	-14.0032	4.71679e-30	5.02284e-29	57.2402
chr2:3595206	1.96	-2.80659	14.0032	4.71716e-30	5.02322e-29	57.2402
chr19:31354520	2.16524	-2.27043	14.0032	4.71721e-30	5.02328e-29	57.2402
chr11:35969172	1.49963	2.81677	14.0032	4.71741e-30	5.02348e-29	57.2401
chr9:35679375	-1.46561	2.70171	-14.0032	4.7176e-30	5.02367e-29	57.2401
chr8:101064283	2.86707	-1.85537	14.0032	4.71768e-30	5.02375e-29	57.2401
chr3:127914765	1.47585	2.43024	14.0032	4.7187e-30	5.02483e-29	57.2398
chr11:13283605	1.86232	2.31811	14.0032	4.71891e-30	5.02504e-29	57.2398
chr7:2523199	2.98963	-2.07921	14.0031	4.71913e-30	5.02527e-29	57.2397
chr11:721148	-2.53049	1.19378	-14.0031	4.71918e-30	5.02532e-29	57.2397
chr4:6892638	-1.43988	-2.80482	-14.0031	4.72125e-30	5.02752e-29	57.2393
chr15:89913216	1.95061	-2.51299	14.0031	4.72155e-30	5.02782e-29	57.2392
chr17:79137721	-2.34549	0.585915	-14.0031	4.72162e-30	5.02789e-29	57.2392
chr22:49855525	1.78268	-0.860366	14.0031	4.72165e-30	5.02792e-29	57.2392
chr2:205764023	2.24659	-2.7072	14.003	4.72235e-30	5.02865e-29	57.2391
chr16:83966115	1.43293	0.817317	14.003	4.72268e-30	5.029e-29	57.239
chr10:133030989	2.25598	-2.77506	14.003	4.72358e-30	5.02995e-29	57.2388
chr19:49338930	2.75256	-1.74652	14.003	4.72401e-30	5.0304e-29	57.2387
chr9:134409320	-2.19805	2.24049	-14.003	4.72438e-30	5.03078e-29	57.2386
chr21:14916817	2.75232	-1.76811	14.003	4.72466e-30	5.03107e-29	57.2386
chr17:44361555	1.52378	1.10799	14.003	4.72489e-30	5.03131e-29	57.2385
chr1:12616780	2.05976	-2.54634	14.003	4.72507e-30	5.03149e-29	57.2385
chr1:38029322	2.32427	-0.677256	14.0029	4.7252e-30	5.03163e-29	57.2385
chr22:37566049	-2.59463	1.89829	-14.0029	4.72522e-30	5.03164e-29	57.2385
chr19:3983226	1.11622	2.09567	14.0029	4.72554e-30	5.03197e-29	57.2384
chr20:841043	1.80573	-3.16482	14.0029	4.72607e-30	5.03253e-29	57.2383
chr1:936061	2.33878	-2.77268	14.0029	4.72635e-30	5.03281e-29	57.2382
chr19:56864605	-1.50866	0.514695	-14.0029	4.72659e-30	5.03307e-29	57.2382
chr17:78832535	-1.78902	2.73768	-14.0029	4.72673e-30	5.0332e-29	57.2381
chr12:130818579	1.62	-2.87366	14.0029	4.72686e-30	5.03334e-29	57.2381
chr9:137254387	1.9878	-0.840122	14.0029	4.72688e-30	5.03335e-29	57.2381
chr2:200787605	3.06829	-1.85939	14.0029	4.7275e-30	5.03401e-29	57.238
chr16:80682890	-2.46085	1.68323	-14.0028	4.72849e-30	5.03506e-29	57.2378
chr3:31067290	2.83732	-1.52085	14.0028	4.72866e-30	5.03523e-29	57.2377
chr20:37240685	-1.31866	2.93226	-14.0028	4.72953e-30	5.03615e-29	57.2375
chr14:36516271	1.62134	-3.28311	14.0028	4.72977e-30	5.03639e-29	57.2375
chr20:63894396	1.41183	-3.00811	14.0028	4.73074e-30	5.03742e-29	57.2373
chr12:49292836	1.4089	-0.833598	14.0027	4.73133e-30	5.03804e-29	57.2372
chr11:117664056	-1.31402	-1.76323	-14.0027	4.73155e-30	5.03827e-29	57.2371
chr10:6924396	1.78024	-0.0104878	14.0027	4.73181e-30	5.03853e-29	57.2371
chr7:50400366	2.79963	-1.53884	14.0027	4.73183e-30	5.03855e-29	57.2371
chr1:19273756	1.20451	1.32433	14.0027	4.732e-30	5.03872e-29	57.237
chr4:1992998	1.75817	1.1064	14.0027	4.73222e-30	5.03895e-29	57.237
chr12:46384860	1.8289	-2.45335	14.0027	4.73268e-30	5.03943e-29	57.2369
chr1:1236630	1.60963	1.36957	14.0027	4.73312e-30	5.03989e-29	57.2368
chr2:236580601	-2.18427	2.11006	-14.0027	4.7336e-30	5.0404e-29	57.2367
chr21:39738799	1.69659	1.79	14.0027	4.73407e-30	5.04089e-29	57.2366
chr15:29914684	1.95573	-1.46616	14.0026	4.73506e-30	5.04194e-29	57.2364
chr5:50965937	2.73463	-0.93	14.0026	4.73522e-30	5.04209e-29	57.2363
chr19:2275874	1.84183	-0.022378	14.0026	4.73573e-30	5.04263e-29	57.2362
chr6:45663311	2.25622	-1.45652	14.0026	4.73662e-30	5.04357e-29	57.236
chr7:157355916	2.46537	-1.73963	14.0026	4.73686e-30	5.04382e-29	57.236
chr4:80207083	1.84561	-2.5472	14.0026	4.73689e-30	5.04384e-29	57.236
chr9:136409913	1.82329	-3.28165	14.0025	4.73777e-30	5.04477e-29	57.2358
chr5:150510512	2.98415	-1.83	14.0025	4.73785e-30	5.04485e-29	57.2358
chr22:43436727	1.2472	-0.0516463	14.0025	4.73891e-30	5.04597e-29	57.2356
chr19:23957837	2.29195	1.71293	14.0025	4.73968e-30	5.04678e-29	57.2354
chr6:31736961	-1.46561	-2.58476	-14.0025	4.73975e-30	5.04685e-29	57.2354
chr7:151856472	1.44915	0.934085	14.0025	4.73978e-30	5.04687e-29	57.2354
chr12:24742550	-2.73744	1.33409	-14.0025	4.74021e-30	5.04732e-29	57.2353
chr12:132322570	1.33841	1.28189	14.0025	4.74023e-30	5.04734e-29	57.2353
chr2:101501025	-2.20744	1.9847	-14.0024	4.74054e-30	5.04766e-29	57.2352
chr2:190984595	1.48854	2.69524	14.0024	4.74118e-30	5.04833e-29	57.2351
chr2:12322118	1.83756	2.3022	14.0024	4.74164e-30	5.04882e-29	57.235
chr9:95132623	-1.32122	2.02817	-14.0024	4.74178e-30	5.04896e-29	57.235
chr6:158939210	1.90646	-0.552988	14.0024	4.74186e-30	5.04904e-29	57.2349
chr1:36457957	-2.7928	1.3747	-14.0024	4.74193e-30	5.0491e-29	57.2349
chr15:60674114	2.34634	-2.59085	14.0024	4.74201e-30	5.04918e-29	57.2349
chr6:31750575	1.72854	1.16756	14.0024	4.74216e-30	5.04933e-29	57.2349
chr1:205497456	-1.90976	2.58695	-14.0024	4.74244e-30	5.04963e-29	57.2348
chr12:132277654	-2.40524	0.334451	-14.0024	4.74288e-30	5.05008e-29	57.2347
chr3:51679981	1.43793	1.82591	14.0024	4.74295e-30	5.05015e-29	57.2347
chr7:2734160	-2.90939	1.7514	-14.0024	4.74322e-30	5.05043e-29	57.2347
chr1:157270806	-2.45366	1.14415	-14.0023	4.74394e-30	5.05118e-29	57.2345
chr12:31369803	3.00378	-1.9753	14.0023	4.74413e-30	5.05138e-29	57.2345
chr13:112893966	1.72207	-2.63116	14.0023	4.74438e-30	5.05164e-29	57.2344
chr11:70365472	-2.99439	1.61512	-14.0023	4.74444e-30	5.05169e-29	57.2344
chr16:7805366	-1.76805	-0.910244	-14.0023	4.74495e-30	5.05223e-29	57.2343
chr1:3706775	-1.58622	1.51067	-14.0023	4.74591e-30	5.05325e-29	57.2341
chr17:40618022	2.87463	-1.78085	14.0023	4.74609e-30	5.05343e-29	57.2341
chr6:15090153	2.13244	-1.885	14.0023	4.74611e-30	5.05345e-29	57.234
chr8:22696130	1.47537	-3.22866	14.0023	4.74629e-30	5.05363e-29	57.234
chr4:84363249	-1.83793	1.01396	-14.0022	4.74671e-30	5.05406e-29	57.2339
chr1:165359221	1.4578	1.30098	14.0022	4.74676e-30	5.05411e-29	57.2339
chr2:109130297	2.02671	-0.437988	14.0022	4.74708e-30	5.05444e-29	57.2338
chr15:91532821	2.04171	1.36744	14.0022	4.74862e-30	5.05607e-29	57.2335
chr2:226687551	-1.9489	-0.672012	-14.0022	4.74895e-30	5.05642e-29	57.2335
chr11:65423083	2.40366	-3.52634	14.0021	4.74982e-30	5.05733e-29	57.2333
chr11:86925017	2.82085	-1.30018	14.0021	4.74983e-30	5.05735e-29	57.2333
chr9:96219201	1.89817	-1.91323	14.0021	4.75003e-30	5.05754e-29	57.2332
chr20:49993343	-2.01415	-0.305	-14.0021	4.75007e-30	5.05758e-29	57.2332
chrX:10567205	-1.48415	2.47476	-14.0021	4.75159e-30	5.0592e-29	57.2329
chr21:43343079	2.65963	-1.15555	14.0021	4.75182e-30	5.05943e-29	57.2328
chr1:6492170	-2.17878	0.885854	-14.0021	4.7522e-30	5.05982e-29	57.2328
chr5:58932558	1.97293	0.737683	14.002	4.75389e-30	5.06161e-29	57.2324
chr5:37836380	2.14646	-0.908354	14.002	4.75403e-30	5.06176e-29	57.2324
chr11:78090623	1.60488	2.15024	14.002	4.75419e-30	5.06192e-29	57.2324
chr15:25783640	1.81341	-0.651585	14.002	4.75434e-30	5.06207e-29	57.2323
chr22:49937192	1.47	2.00268	14.002	4.75514e-30	5.06292e-29	57.2322
chr15:60834780	1.70073	1.23524	14.002	4.75574e-30	5.06355e-29	57.232
chr7:44309650	1.92061	-2.52055	14.002	4.75589e-30	5.06371e-29	57.232
chr1:85047495	2.06915	-1.68982	14.0019	4.757e-30	5.06488e-29	57.2318
chr10:122112493	1.76207	-1.86311	14.0019	4.75793e-30	5.06585e-29	57.2316
chr3:189305619	2.8672	-1.57335	14.0019	4.75829e-30	5.06623e-29	57.2315
chr11:43907873	-2.36378	1.69799	-14.0019	4.7583e-30	5.06624e-29	57.2315
chr2:36664365	1.3322	-2.685	14.0019	4.75835e-30	5.06628e-29	57.2315
chr7:149071198	-1.65317	2.84939	-14.0019	4.75854e-30	5.06648e-29	57.2314
chr19:5141501	2.43171	-0.627683	14.0019	4.75864e-30	5.06658e-29	57.2314
chr7:5237388	-2.74415	1.34683	-14.0019	4.75893e-30	5.06688e-29	57.2314
chr3:15269762	2.39976	-2.21171	14.0018	4.75917e-30	5.06712e-29	57.2313
chr14:56811502	2.17988	-2.78823	14.0018	4.75983e-30	5.06782e-29	57.2312
chr9:127898885	1.51537	-3.06805	14.0018	4.75988e-30	5.06786e-29	57.2312
chr20:13219459	1.70061	-2.62713	14.0018	4.76053e-30	5.06855e-29	57.231
chr18:2907326	1.76232	-3.56348	14.0018	4.76175e-30	5.06984e-29	57.2308
chr5:10488358	1.44463	-0.813049	14.0017	4.76233e-30	5.07045e-29	57.2306
chr7:96035682	-2.89585	0.939878	-14.0017	4.7624e-30	5.07052e-29	57.2306
chr2:144431178	-2.41671	1.82165	-14.0017	4.76247e-30	5.07059e-29	57.2306
chr3:55700300	1.31329	1.36933	14.0017	4.76264e-30	5.07075e-29	57.2306
chr6:12163583	1.71146	2.12793	14.0017	4.76339e-30	5.07155e-29	57.2304
chr16:31472953	1.86341	-1.20732	14.0017	4.76368e-30	5.07185e-29	57.2304
chr8:38974024	1.5861	-2.42146	14.0017	4.76369e-30	5.07185e-29	57.2304
chr7:97003979	1.39512	-3.47366	14.0017	4.76417e-30	5.07235e-29	57.2303
chr18:13138035	-2.27537	0.0113415	-14.0017	4.76436e-30	5.07255e-29	57.2302
chr5:179167620	1.59378	-1.28287	14.0017	4.7647e-30	5.0729e-29	57.2301
chr2:64449634	2.27915	2.1997	14.0016	4.76554e-30	5.07379e-29	57.23
chr12:6951745	-2.92988	1.62262	-14.0016	4.76566e-30	5.07391e-29	57.2299
chr3:169309721	1.42293	2.43268	14.0016	4.76567e-30	5.07392e-29	57.2299
chr20:53833828	-2.90915	1.70628	-14.0016	4.76582e-30	5.07407e-29	57.2299
chr10:31604306	-3.17829	1.10061	-14.0016	4.7668e-30	5.0751e-29	57.2297
chr9:35733164	1.57341	-3.10659	14.0016	4.76684e-30	5.07513e-29	57.2297
chr6:69895154	-2.1161	0.0539024	-14.0016	4.76706e-30	5.07536e-29	57.2296
chr17:79835775	2.11183	-1.78738	14.0016	4.7672e-30	5.0755e-29	57.2296
chr22:19756528	1.89585	-3.17207	14.0016	4.76737e-30	5.07568e-29	57.2296
chr3:49469644	1.52341	-3.40634	14.0016	4.76832e-30	5.07668e-29	57.2294
chr1:192575772	-2.32963	2.30726	-14.0015	4.76839e-30	5.07675e-29	57.2294
chr3:195165165	-2.50634	1.44683	-14.0015	4.76863e-30	5.07699e-29	57.2293
chr3:13303641	2.36183	-0.916524	14.0015	4.76868e-30	5.07704e-29	57.2293
chr22:17157557	1.68634	1.6589	14.0015	4.76883e-30	5.0772e-29	57.2293
chr14:20435799	1.70963	1.71689	14.0015	4.76905e-30	5.07741e-29	57.2292
chr1:3427773	1.34598	1.68628	14.0015	4.76978e-30	5.07819e-29	57.2291
chr1:2126782	-1.22098	2.25963	-14.0015	4.76991e-30	5.07832e-29	57.2291
chr7:132615372	2.3128	-2.0936	14.0015	4.77028e-30	5.0787e-29	57.229
chr6:3750178	2.52671	-2.2464	14.0014	4.7717e-30	5.08021e-29	57.2287
chr12:52014890	2.84573	-1.79311	14.0014	4.77176e-30	5.08026e-29	57.2287
chr19:15457311	3.2128	-2.13079	14.0014	4.77236e-30	5.0809e-29	57.2285
chr22:50730764	1.87878	0.279512	14.0014	4.77259e-30	5.08114e-29	57.2285
chr15:90957227	2.19427	-2.57799	14.0014	4.77269e-30	5.08124e-29	57.2285
chr18:3066872	-1.97537	1.38085	-14.0014	4.77272e-30	5.08126e-29	57.2285
chr15:99977030	-2.57488	1.06768	-14.0014	4.77299e-30	5.08153e-29	57.2284
chr12:104688115	-2.9989	1.47933	-14.0014	4.77335e-30	5.08192e-29	57.2283
chr1:45647328	2.79366	-0.582195	14.0014	4.77343e-30	5.08199e-29	57.2283
chr9:133554491	1.66585	-0.334878	14.0014	4.77433e-30	5.08294e-29	57.2281
chr6:167209099	1.51646	-1.06091	14.0013	4.77469e-30	5.08331e-29	57.2281
chr5:173246411	1.76951	-0.751585	14.0013	4.7752e-30	5.08385e-29	57.2279
chr21:41684847	2.80512	-1.86012	14.0013	4.77558e-30	5.08425e-29	57.2279
chr12:49549495	1.66854	-2.91232	14.0013	4.77697e-30	5.08571e-29	57.2276
chr8:23922832	2.52598	-1.73128	14.0013	4.77737e-30	5.08613e-29	57.2275
chr7:5233002	-1.91439	1.60378	-14.0013	4.77766e-30	5.08643e-29	57.2274
chr9:122214557	2.62	-2.02049	14.0012	4.77802e-30	5.08681e-29	57.2274
chr3:128993565	3.07183	-2.19226	14.0012	4.77908e-30	5.08793e-29	57.2271
chr17:81419627	2.09634	-2.75744	14.0012	4.77936e-30	5.08822e-29	57.2271
chr14:56798340	2.24171	-2.74402	14.0012	4.77946e-30	5.08832e-29	57.2271
chr11:58616748	-2.56756	0.991098	-14.0012	4.77973e-30	5.0886e-29	57.227
chr13:114162463	1.655	-3.31348	14.0012	4.77989e-30	5.08876e-29	57.227
chr22:20531036	2.59854	-2.20244	14.0012	4.78004e-30	5.08891e-29	57.2269
chr9:135300444	-1.90476	0.426646	-14.0012	4.78029e-30	5.08918e-29	57.2269
chr11:68380468	-1.36085	-3.14652	-14.0011	4.78141e-30	5.09036e-29	57.2266
chr16:31042619	2.25134	-2.38372	14.0011	4.78162e-30	5.09057e-29	57.2266
chr1:243741114	-1.57768	2.84933	-14.0011	4.78164e-30	5.09059e-29	57.2266
chr13:53197787	-2.42902	1.56402	-14.0011	4.78185e-30	5.0908e-29	57.2266
chr2:174847652	1.62988	-1.20896	14.0011	4.78259e-30	5.09159e-29	57.2264
chr3:42544967	-2.37439	0.891707	-14.0011	4.78261e-30	5.0916e-29	57.2264
chr3:13042452	-2.57488	1.17463	-14.0011	4.78267e-30	5.09166e-29	57.2264
chr1:8004914	3.18293	-2.13793	14.0011	4.78349e-30	5.09252e-29	57.2262
chr21:33555376	1.3478	0.349024	14.0011	4.78385e-30	5.09289e-29	57.2261
chr6:111760335	1.62988	1.06335	14.001	4.78573e-30	5.09488e-29	57.2257
chr7:521495	2.27	-2.77317	14.001	4.78623e-30	5.09541e-29	57.2256
chr12:116293710	-1.5228	2.67287	-14.001	4.7867e-30	5.09591e-29	57.2255
chr15:81302842	-1.9472	1.90689	-14.0009	4.78771e-30	5.09698e-29	57.2253
chr10:3835875	-1.42707	-2.42354	-14.0009	4.7878e-30	5.09706e-29	57.2253
chr3:106839714	-2.35439	0.957439	-14.0009	4.78786e-30	5.09712e-29	57.2253
chr14:92891437	-2.56317	-1.69402	-14.0009	4.78792e-30	5.09718e-29	57.2253
chr19:10334024	2.77159	-2.17774	14.0009	4.78814e-30	5.09741e-29	57.2252
chr1:92482083	1.84061	-2.55201	14.0009	4.78877e-30	5.09806e-29	57.2251
chr15:40382682	1.96012	-2.45665	14.0009	4.78929e-30	5.09861e-29	57.225
chr15:82043335	1.77878	2.00244	14.0009	4.78964e-30	5.09897e-29	57.2249
chr1:20185346	1.92049	-2.12439	14.0008	4.79058e-30	5.09997e-29	57.2247
chr18:63249951	-2.76049	1.0622	-14.0008	4.79113e-30	5.10054e-29	57.2246
chr3:50349999	1.49915	0.410671	14.0008	4.7919e-30	5.10135e-29	57.2245
chr10:15426812	-2.21049	-0.059878	-14.0008	4.7928e-30	5.1023e-29	57.2243
chr7:55395829	2.01524	2.31933	14.0007	4.79437e-30	5.10397e-29	57.2239
chr1:24997678	-2.46268	1.73951	-14.0007	4.79464e-30	5.10424e-29	57.2239
chr19:41331214	2.64524	-1.34945	14.0007	4.79471e-30	5.10431e-29	57.2239
chr5:73281442	-1.79341	-0.878659	-14.0007	4.79493e-30	5.10454e-29	57.2238
chr19:55484580	1.45366	-0.0410976	14.0007	4.79526e-30	5.10489e-29	57.2238
chr9:137371257	-2.2111	1.48811	-14.0007	4.79531e-30	5.10493e-29	57.2237
chr6:28616183	1.39378	-2.2175	14.0007	4.79533e-30	5.10494e-29	57.2237
chr9:128392355	1.74073	-0.808293	14.0007	4.79601e-30	5.10566e-29	57.2236
chr12:124458145	-1.60049	0.674756	-14.0006	4.79654e-30	5.10622e-29	57.2235
chr2:20013349	-1.3678	-3.18061	-14.0006	4.7968e-30	5.10649e-29	57.2234
chr13:20301482	1.86988	-2.77104	14.0006	4.79706e-30	5.10676e-29	57.2234
chr16:57846587	2.06671	-2.18567	14.0006	4.79775e-30	5.10748e-29	57.2232
chr15:43329722	2.13671	-2.85116	14.0006	4.7979e-30	5.10763e-29	57.2232
chr7:157682524	1.56841	-0.685915	14.0006	4.79803e-30	5.10776e-29	57.2232
chr16:1170503	1.50683	2.07488	14.0006	4.79829e-30	5.10803e-29	57.2231
chr6:26016392	2.90939	-1.79457	14.0006	4.7985e-30	5.10825e-29	57.2231
chr3:72630812	-2.13451	0.795183	-14.0006	4.79851e-30	5.10825e-29	57.2231
chr11:47449058	1.68037	1.8086	14.0005	4.79993e-30	5.10975e-29	57.2228
chr11:61361311	2.04439	-2.10049	14.0005	4.80002e-30	5.10984e-29	57.2228
chr6:79538730	2.96098	-1.97622	14.0005	4.80021e-30	5.11004e-29	57.2227
chr17:2359763	2.66463	-1.74878	14.0005	4.8004e-30	5.11024e-29	57.2227
chr7:134779644	1.88317	-2.71415	14.0005	4.80052e-30	5.11035e-29	57.2227
chr16:89383590	1.6578	-0.222805	14.0005	4.80069e-30	5.11053e-29	57.2226
chr20:21701352	2.26476	-2.30043	14.0005	4.80112e-30	5.11097e-29	57.2225
chr1:48040583	1.39439	2.31634	14.0005	4.80152e-30	5.1114e-29	57.2225
chr11:57663064	1.68817	-3.14518	14.0005	4.80193e-30	5.11182e-29	57.2224
chr16:56781645	-2.18159	2.02738	-14.0005	4.80232e-30	5.11223e-29	57.2223
chr16:57146213	-2.46171	2.28256	-14.0005	4.80242e-30	5.11232e-29	57.2223
chr1:51237976	2.14939	-1.86872	14.0004	4.80368e-30	5.11366e-29	57.222
chr4:112029838	-2.9772	1.06713	-14.0004	4.80377e-30	5.11375e-29	57.222
chr17:46024021	-1.90451	1.91055	-14.0004	4.80426e-30	5.11426e-29	57.2219
chr7:27113693	3.13122	-2.0789	14.0004	4.80438e-30	5.11438e-29	57.2219
chr3:50674290	1.49537	-1.75793	14.0004	4.80452e-30	5.11453e-29	57.2218
chr20:59933666	1.59134	-1.79555	14.0004	4.80464e-30	5.11465e-29	57.2218
chr10:103395763	1.70573	-2.02665	14.0004	4.80477e-30	5.11477e-29	57.2218
chr13:72508557	1.86122	2.47829	14.0004	4.80522e-30	5.11524e-29	57.2217
chr19:4014592	1.74268	1.21622	14.0004	4.80526e-30	5.11528e-29	57.2217
chr12:56267922	1.4011	0.988232	14.0004	4.80529e-30	5.11531e-29	57.2217
chr6:31724249	1.70829	1.3561	14.0004	4.80555e-30	5.11557e-29	57.2216
chr6:109377865	-2.33829	2.21683	-14.0004	4.80558e-30	5.11559e-29	57.2216
chr6:154981081	-2.72561	0.861341	-14.0003	4.80653e-30	5.1166e-29	57.2214
chr17:1575105	-1.54366	-0.731951	-14.0003	4.80684e-30	5.11692e-29	57.2213
chr10:102621894	-2.10646	0.652988	-14.0003	4.80737e-30	5.11748e-29	57.2212
chr16:56931600	-1.66134	-2.01299	-14.0003	4.80766e-30	5.11778e-29	57.2212
chr14:74955825	1.82451	-2.49299	14.0003	4.80775e-30	5.11787e-29	57.2212
chr16:73542459	1.31585	1.85183	14.0003	4.80791e-30	5.11803e-29	57.2211
chr7:41892185	-2.17268	1.95268	-14.0003	4.8082e-30	5.11834e-29	57.2211
chr10:132631499	-1.86951	2.31439	-14.0003	4.80842e-30	5.11856e-29	57.221
chr3:101521124	-1.92195	2.06878	-14.0003	4.80844e-30	5.11857e-29	57.221
chr6:101432202	1.34841	0.0534756	14.0003	4.80883e-30	5.11898e-29	57.2209
chr22:49925542	-3.04561	1.80768	-14.0002	4.80992e-30	5.12014e-29	57.2207
chr11:1199737	-2.70598	0.522622	-14.0002	4.81023e-30	5.12045e-29	57.2206
chr9:72792025	1.25549	2.34372	14.0002	4.81081e-30	5.12107e-29	57.2205
chr4:158811881	-1.71866	-2.29055	-14.0002	4.81084e-30	5.12108e-29	57.2205
chr11:31864151	-2.14549	0.9225	-14.0002	4.81115e-30	5.12141e-29	57.2205
chr9:133892821	1.68939	1.92738	14.0002	4.81129e-30	5.12155e-29	57.2204
chr18:78124493	1.70305	2.64116	14.0002	4.81134e-30	5.1216e-29	57.2204
chr1:151510261	1.98841	-2.51079	14.0001	4.81248e-30	5.1228e-29	57.2202
chr2:120741979	1.88207	-3.21043	14.0001	4.81255e-30	5.12287e-29	57.2202
chr5:160620914	1.41671	1.34604	14.0001	4.81268e-30	5.123e-29	57.2201
chr6:20127077	1.38244	-3.19427	14.0001	4.81337e-30	5.12373e-29	57.22
chr2:241803911	2.59256	-2.88311	14.0001	4.8134e-30	5.12375e-29	57.22
chr19:48613225	-2.02671	2.0053	-14.0001	4.81347e-30	5.12382e-29	57.22
chr4:118770389	-2.18232	2.4097	-14.0001	4.81434e-30	5.12473e-29	57.2198
chr16:1155024	-2.32268	0.310122	-14.0001	4.81467e-30	5.12508e-29	57.2197
chr12:92369322	1.92549	1.21933	14	4.81518e-30	5.12562e-29	57.2196
chr11:65317045	2.82805	-2.015	14	4.81543e-30	5.12588e-29	57.2196
chr7:1297477	-1.64939	-0.793476	-14	4.81556e-30	5.126e-29	57.2195
chr19:3178842	-3.05756	1.51963	-14	4.81572e-30	5.12616e-29	57.2195
chr13:35499682	-2.43707	0.995366	-14	4.81592e-30	5.12637e-29	57.2195
chr17:76498543	2.5972	-1.48165	14	4.81616e-30	5.12662e-29	57.2194
chr12:57737251	3.12622	-2.22445	14	4.81619e-30	5.12664e-29	57.2194
chr17:45430200	2.46207	-2.42945	14	4.81675e-30	5.12724e-29	57.2193
chr5:1021769	1.74939	-2.31543	14	4.81687e-30	5.12735e-29	57.2193
chr7:101630608	-1.55439	-2.25244	-14	4.81718e-30	5.12767e-29	57.2192
chr16:73070566	2.67805	-2.21988	14	4.81739e-30	5.12789e-29	57.2192
chr17:39212308	-2.38073	1.27976	-14	4.8175e-30	5.128e-29	57.2191
chr6:105993592	2.41488	-1.45732	14	4.81792e-30	5.12844e-29	57.219
chr3:194296724	2.07012	-2.61433	14	4.81802e-30	5.12854e-29	57.219
chr5:37817295	-1.68463	1.08463	-13.9999	4.81853e-30	5.12907e-29	57.2189
chr9:134360269	2.27366	-1.7539	13.9999	4.81904e-30	5.12961e-29	57.2188
chr9:122226874	2.48683	-2.71256	13.9999	4.81922e-30	5.12979e-29	57.2188
chr1:33955287	-1.9661	0.76561	-13.9999	4.81966e-30	5.13025e-29	57.2187
chr19:35711606	1.97549	-0.0132317	13.9999	4.8203e-30	5.13092e-29	57.2186
chr3:46864769	1.475	1.83604	13.9999	4.82121e-30	5.13189e-29	57.2184
chr15:98727792	2.92634	-1.83841	13.9998	4.82168e-30	5.13237e-29	57.2183
chr2:218871153	-2.2728	6.09756e-05	-13.9998	4.82236e-30	5.13309e-29	57.2181
chr17:21452902	1.94793	-2.76287	13.9998	4.82243e-30	5.13316e-29	57.2181
chr11:119148216	1.41122	-1.90622	13.9998	4.82255e-30	5.13328e-29	57.2181
chr12:54892239	-2.8961	1.10195	-13.9998	4.82338e-30	5.13415e-29	57.2179
chr17:28250745	-1.91634	1.97988	-13.9998	4.82375e-30	5.13454e-29	57.2178
chr19:891798	2.99268	-1.82098	13.9998	4.82383e-30	5.13461e-29	57.2178
chr19:6476856	2.83049	-1.88463	13.9998	4.82393e-30	5.13471e-29	57.2178
chr6:17169533	1.47476	2.19445	13.9998	4.82429e-30	5.13509e-29	57.2177
chr11:27469810	-2.87524	0.960183	-13.9997	4.82496e-30	5.1358e-29	57.2176
chr6:43090175	2.39963	-0.948232	13.9997	4.82578e-30	5.13666e-29	57.2174
chr1:94873676	3.005	-1.82396	13.9997	4.82586e-30	5.13674e-29	57.2174
chr20:9837953	-1.76707	-1.75805	-13.9997	4.82609e-30	5.13698e-29	57.2174
chr5:14245769	-1.84988	2.24506	-13.9997	4.82634e-30	5.13723e-29	57.2173
chr2:174340573	1.66573	-3.24238	13.9997	4.82654e-30	5.13744e-29	57.2173
chr11:1622611	2.5961	1.24366	13.9997	4.8276e-30	5.13856e-29	57.217
chr3:194296691	2.32561	-2.39146	13.9997	4.82761e-30	5.13856e-29	57.217
chr7:4144445	1.60256	1.93287	13.9996	4.82776e-30	5.13872e-29	57.217
chr17:68198546	1.60598	-2.52616	13.9996	4.82813e-30	5.1391e-29	57.2169
chr16:8676193	1.90695	1.52872	13.9996	4.8285e-30	5.13949e-29	57.2169
chr16:1375423	-1.43329	2.90165	-13.9996	4.829e-30	5.14001e-29	57.2168
chr16:87984364	1.72524	2.58226	13.9996	4.82913e-30	5.14014e-29	57.2167
chr21:38913511	2.40293	-2.48561	13.9996	4.82925e-30	5.14026e-29	57.2167
chr2:130836434	1.37012	-0.514329	13.9996	4.8295e-30	5.14052e-29	57.2167
chr16:89481844	-2.64159	0.50628	-13.9996	4.82977e-30	5.1408e-29	57.2166
chr1:201072383	2.41793	-0.791037	13.9996	4.83024e-30	5.14129e-29	57.2165
chr10:58714707	1.60305	1.62921	13.9995	4.83084e-30	5.14193e-29	57.2164
chr14:102097820	2.66463	-1.55756	13.9995	4.83124e-30	5.14234e-29	57.2163
chr17:40542641	1.72829	-1.55549	13.9995	4.8313e-30	5.14239e-29	57.2163
chr8:11848631	2.89329	-2.01518	13.9995	4.83149e-30	5.14259e-29	57.2162
chr11:64369799	-1.87634	2.85537	-13.9995	4.83162e-30	5.14272e-29	57.2162
chr5:176646292	1.44488	1.15268	13.9995	4.83187e-30	5.14298e-29	57.2162
chr12:57475812	2.4078	-2.29598	13.9995	4.83202e-30	5.14313e-29	57.2161
chr1:178934965	-2.74793	1.60152	-13.9995	4.83205e-30	5.14316e-29	57.2161
chr15:92146990	-1.51707	1.07988	-13.9995	4.83226e-30	5.14337e-29	57.2161
chr2:11348641	-1.77829	1.39951	-13.9995	4.83251e-30	5.14363e-29	57.216
chr1:15966328	-2.26085	0.603963	-13.9995	4.83257e-30	5.14368e-29	57.216
chr8:141197115	1.4011	2.47384	13.9995	4.8331e-30	5.14425e-29	57.2159
chr6:126144123	-2.13695	1.42933	-13.9995	4.83347e-30	5.14463e-29	57.2158
chr4:67713889	1.53415	2.64805	13.9995	4.83357e-30	5.14473e-29	57.2158
chr13:50222799	-1.3961	-0.0234146	-13.9995	4.83383e-30	5.14499e-29	57.2158
chr7:12686411	1.77232	-2.76043	13.9994	4.83479e-30	5.146e-29	57.2156
chr12:76032812	1.7022	-2.79268	13.9994	4.83513e-30	5.14637e-29	57.2155
chr9:27087398	2.73037	-1.13713	13.9994	4.83516e-30	5.14638e-29	57.2155
chr6:163100079	1.36463	1.7539	13.9994	4.83595e-30	5.14722e-29	57.2153
chr8:77001058	1.91061	-2.1364	13.9994	4.83601e-30	5.14727e-29	57.2153
chr7:1922564	2.00232	-0.647134	13.9994	4.83613e-30	5.14739e-29	57.2153
chr1:203177165	1.41122	1.89098	13.9994	4.83648e-30	5.14776e-29	57.2152
chr5:931189	2.87598	-1.82299	13.9994	4.83662e-30	5.1479e-29	57.2152
chr12:2650093	1.18463	0.114878	13.9994	4.83677e-30	5.14805e-29	57.2151
chr6:43224691	-2.59061	1.13116	-13.9994	4.83685e-30	5.14813e-29	57.2151
chr3:52853380	-2.74988	0.969207	-13.9994	4.83707e-30	5.14836e-29	57.2151
chr6:100504980	2.34317	-1.74	13.9994	4.83709e-30	5.14837e-29	57.2151
chr1:3434561	1.57963	1.07372	13.9993	4.83717e-30	5.14844e-29	57.2151
chr10:131617264	2.05085	-1.14616	13.9993	4.83771e-30	5.14901e-29	57.215
chr22:30266816	-2.74451	1.21006	-13.9993	4.83817e-30	5.1495e-29	57.2149
chr2:235728125	1.47598	0.756402	13.9993	4.83833e-30	5.14966e-29	57.2148
chr6:100389082	-2.01634	2.32244	-13.9993	4.83927e-30	5.15066e-29	57.2146
chr7:157008003	2.03439	-1.80378	13.9993	4.83966e-30	5.15106e-29	57.2146
chr11:69668357	-2.65927	0.904878	-13.9993	4.83968e-30	5.15107e-29	57.2145
chr13:50843985	2.76122	-1.19951	13.9993	4.83982e-30	5.15121e-29	57.2145
chr15:74956177	1.98305	-3.12652	13.9993	4.8399e-30	5.15128e-29	57.2145
chr6:6599685	2.10695	-1.74872	13.9993	4.84011e-30	5.1515e-29	57.2145
chr8:22048058	2.49476	-2.41055	13.9993	4.84011e-30	5.1515e-29	57.2145
chr1:6026882	2.40659	-2.25646	13.9992	4.84167e-30	5.15315e-29	57.2141
chr20:25056969	-1.73085	-0.892988	-13.9992	4.84181e-30	5.15329e-29	57.2141
chr17:74430037	-2.26561	1.62402	-13.9992	4.84198e-30	5.15346e-29	57.2141
chr2:171158067	-2.38146	1.79756	-13.9992	4.84207e-30	5.15356e-29	57.2141
chr16:29154672	-1.92939	2.58579	-13.9992	4.84337e-30	5.15493e-29	57.2138
chr20:41990386	-1.55817	0.856037	-13.9991	4.84348e-30	5.15503e-29	57.2138
chr2:238100504	-1.7061	2.44695	-13.9991	4.8435e-30	5.15505e-29	57.2138
chr1:1006784	2.70317	-1.17171	13.9991	4.84358e-30	5.15513e-29	57.2137
chr16:87703146	-3.05707	1.40329	-13.9991	4.84418e-30	5.15576e-29	57.2136
chr14:100825132	1.27244	0.620366	13.9991	4.84445e-30	5.15604e-29	57.2136
chr22:45973051	-1.64951	-1.04951	-13.9991	4.84476e-30	5.15636e-29	57.2135
chr18:75479674	1.45329	1.8036	13.9991	4.84592e-30	5.15758e-29	57.2133
chr5:39219224	-2.19902	-0.434878	-13.999	4.84671e-30	5.15842e-29	57.2131
chr12:23705780	1.7222	-1.42756	13.999	4.84761e-30	5.15937e-29	57.2129
chr19:6092536	2.45829	-2.37378	13.999	4.84782e-30	5.15958e-29	57.2129
chr20:36235882	1.5772	2.4886	13.999	4.84796e-30	5.15972e-29	57.2128
chr9:96383150	1.71561	-2.52244	13.999	4.84814e-30	5.15991e-29	57.2128
chr11:45095191	-2.49037	1.22409	-13.999	4.84821e-30	5.15998e-29	57.2128
chr19:49689825	2.17085	-2.81372	13.999	4.84845e-30	5.16022e-29	57.2127
chr13:30143040	2.46146	-2.34524	13.9989	4.84991e-30	5.16177e-29	57.2124
chr12:54282283	-1.62598	-2.45323	-13.9989	4.85001e-30	5.16187e-29	57.2124
chr17:76142194	1.49878	-2.81159	13.9989	4.8502e-30	5.16206e-29	57.2124
chr13:54029834	-2.23549	0.423354	-13.9989	4.85115e-30	5.16306e-29	57.2122
chr1:16146188	2.7778	-2.31561	13.9989	4.85161e-30	5.16355e-29	57.2121
chr1:15836401	1.82378	-2.79652	13.9989	4.85176e-30	5.16369e-29	57.2121
chr1:36178834	2.82037	-1.5436	13.9989	4.85176e-30	5.16369e-29	57.2121
chr16:54933583	2.54463	-1.9478	13.9989	4.85202e-30	5.16396e-29	57.212
chr22:27461373	1.46354	2.86713	13.9989	4.85277e-30	5.16474e-29	57.2118
chr17:10628974	1.69439	-1.99366	13.9989	4.85277e-30	5.16474e-29	57.2118
chr16:50673749	2.74707	-1.27659	13.9988	4.85334e-30	5.16534e-29	57.2117
chr2:237487520	1.95159	-2.59774	13.9988	4.85397e-30	5.166e-29	57.2116
chr4:1992594	1.96195	0.167927	13.9988	4.85412e-30	5.16615e-29	57.2116
chr10:33005883	1.71671	-3.35604	13.9988	4.85501e-30	5.16709e-29	57.2114
chr19:40394930	1.34829	1.85585	13.9988	4.85541e-30	5.16751e-29	57.2113
chr8:30387628	1.8278	-0.291341	13.9988	4.85564e-30	5.16775e-29	57.2113
chr7:4227783	-2.23415	1.03793	-13.9988	4.85571e-30	5.16782e-29	57.2112
chr4:8177158	1.8161	-1.87146	13.9988	4.85576e-30	5.16787e-29	57.2112
chr12:132546873	-2.05073	1.64476	-13.9987	4.85611e-30	5.16823e-29	57.2112
chr9:1042426	2.05866	-1.82933	13.9987	4.85617e-30	5.16829e-29	57.2111
chr10:129896498	-2.03744	2.09067	-13.9987	4.85684e-30	5.16899e-29	57.211
chr1:15975431	1.41768	-3.2764	13.9987	4.8576e-30	5.16979e-29	57.2109
chr2:73269008	2.63171	-2.88085	13.9987	4.85786e-30	5.17006e-29	57.2108
chr6:157184851	2.8761	-1.1928	13.9987	4.85905e-30	5.17131e-29	57.2106
chr1:43587792	1.88988	-2.68872	13.9987	4.85911e-30	5.17137e-29	57.2105
chr2:241869828	1.36232	1.30213	13.9986	4.8592e-30	5.17146e-29	57.2105
chr15:79922700	2.49585	-2.05134	13.9986	4.8595e-30	5.17177e-29	57.2105
chr17:41507543	3.02817	-1.58348	13.9986	4.85981e-30	5.1721e-29	57.2104
chr16:85524455	1.88024	-1.84134	13.9986	4.86025e-30	5.17255e-29	57.2103
chr1:26471418	-1.34378	-3.51665	-13.9986	4.86035e-30	5.17265e-29	57.2103
chr1:47143676	1.73805	0.699268	13.9986	4.86037e-30	5.17266e-29	57.2103
chr5:139394693	1.8772	-3.1425	13.9986	4.86081e-30	5.17313e-29	57.2102
chr11:19520294	-2.04805	0.262195	-13.9986	4.86115e-30	5.17348e-29	57.2101
chr16:19885675	1.96317	-3.29451	13.9986	4.86151e-30	5.17386e-29	57.2101
chr20:3750244	2.56963	-2.28591	13.9986	4.86174e-30	5.1741e-29	57.21
chr4:79964903	2.52463	-2.4622	13.9986	4.86199e-30	5.17435e-29	57.21
chrX:70424857	1.72146	1.06122	13.9986	4.86229e-30	5.17466e-29	57.2099
chr15:89736554	1.39866	2.03421	13.9985	4.86235e-30	5.17472e-29	57.2099
chr22:20205023	1.57963	0.912134	13.9985	4.86353e-30	5.17597e-29	57.2096
chr5:178529172	2.65085	-0.890305	13.9985	4.86392e-30	5.17638e-29	57.2096
chr19:45234467	2.52232	-2.37104	13.9985	4.864e-30	5.17645e-29	57.2095
chr1:156155760	-2.23037	0.00628049	-13.9985	4.86454e-30	5.17702e-29	57.2094
chr2:120511855	-2.00793	0.666524	-13.9985	4.86473e-30	5.17721e-29	57.2094
chr10:131453908	1.97659	-2.02122	13.9985	4.86475e-30	5.17722e-29	57.2094
chr19:16829069	1.42317	-1.04183	13.9985	4.86488e-30	5.17736e-29	57.2094
chr8:66555757	-2.18232	0.631402	-13.9985	4.86528e-30	5.17777e-29	57.2093
chr3:8500789	2.50524	-2.02372	13.9984	4.86552e-30	5.17802e-29	57.2092
chr1:18637097	2.18232	-2.95518	13.9984	4.86578e-30	5.17829e-29	57.2092
chr17:81829152	-2.1828	0.959085	-13.9984	4.8671e-30	5.17969e-29	57.2089
chr17:41524233	2.95146	-2.01561	13.9984	4.86767e-30	5.18028e-29	57.2088
chr1:65955323	2.27744	-0.763354	13.9984	4.86805e-30	5.18068e-29	57.2087
chr2:119223149	1.54354	2.73018	13.9984	4.86808e-30	5.18071e-29	57.2087
chr5:172669850	2.38451	-1.46677	13.9984	4.86858e-30	5.18123e-29	57.2086
chr2:8575930	-2.04012	0.117134	-13.9983	4.86927e-30	5.18196e-29	57.2085
chr21:15624840	2.80622	-1.52262	13.9983	4.86945e-30	5.18214e-29	57.2084
chr14:73755340	1.40561	-3.56159	13.9983	4.87006e-30	5.18278e-29	57.2083
chr20:57263287	-1.47232	-1.57713	-13.9983	4.8703e-30	5.18303e-29	57.2082
chr18:45837526	2.31183	-2.88421	13.9983	4.87043e-30	5.18315e-29	57.2082
chr2:1792430	-2.2639	1.00963	-13.9983	4.87071e-30	5.18344e-29	57.2082
chr22:24181569	3.18634	-1.77866	13.9983	4.87116e-30	5.18392e-29	57.2081
chr13:51066529	-2.055	-0.674329	-13.9982	4.87229e-30	5.18511e-29	57.2078
chr2:37739061	1.71476	2.46799	13.9982	4.8723e-30	5.18511e-29	57.2078
chr4:15690163	2.58902	-1.23622	13.9982	4.87234e-30	5.18515e-29	57.2078
chr17:78798809	-1.62573	2.78299	-13.9982	4.87399e-30	5.1869e-29	57.2075
chr12:11836131	-1.38915	2.38921	-13.9982	4.87427e-30	5.18719e-29	57.2074
chr4:3754229	-1.73341	-1.2072	-13.9982	4.87434e-30	5.18726e-29	57.2074
chr5:80257673	2.04305	-3.17091	13.9982	4.87479e-30	5.18773e-29	57.2073
chr1:232873572	2.8878	-2.00524	13.9981	4.87516e-30	5.18812e-29	57.2072
chr10:123172401	-1.93805	1.97024	-13.9981	4.87614e-30	5.18915e-29	57.207
chr7:117582478	2.56488	-1.72659	13.9981	4.87622e-30	5.18922e-29	57.207
chr2:36368278	2.98646	-1.76994	13.9981	4.87631e-30	5.18931e-29	57.207
chr16:18152976	-2.26915	1.20079	-13.9981	4.87643e-30	5.18943e-29	57.207
chr5:177400205	2.68232	-2.48726	13.9981	4.8767e-30	5.18971e-29	57.2069
chr2:951765	1.49402	-2.86811	13.9981	4.87677e-30	5.18978e-29	57.2069
chr7:137718000	-1.68207	-1.08433	-13.9981	4.8778e-30	5.19086e-29	57.2067
chr19:1840220	-2.50244	0.996585	-13.998	4.87827e-30	5.19136e-29	57.2066
chr11:78962083	2.3672	-2.05226	13.998	4.87853e-30	5.19163e-29	57.2066
chr5:1522862	1.84122	-3.02805	13.998	4.87854e-30	5.19163e-29	57.2066
chr19:1081833	1.84037	0.954573	13.998	4.87893e-30	5.19204e-29	57.2065
chr8:140754519	-1.8022	2.00707	-13.998	4.87901e-30	5.19211e-29	57.2065
chr7:2210590	1.56463	3.01659	13.998	4.87959e-30	5.19272e-29	57.2063
chr7:2646969	2.2072	-1.58299	13.998	4.87979e-30	5.19293e-29	57.2063
chr11:65404005	-2.39683	2.03317	-13.998	4.8801e-30	5.19325e-29	57.2062
chr2:9145855	1.37439	0.310244	13.998	4.88049e-30	5.19365e-29	57.2062
chr5:141489266	1.2972	-0.539085	13.998	4.8812e-30	5.19441e-29	57.206
chr17:9250586	-1.16207	0.575671	-13.9979	4.88226e-30	5.19553e-29	57.2058
chr10:47764077	1.47878	0.968049	13.9979	4.88257e-30	5.19584e-29	57.2057
chr5:135031285	2.82171	-2.5372	13.9979	4.88269e-30	5.19597e-29	57.2057
chr1:53507990	-1.7372	3.07372	-13.9979	4.88331e-30	5.19662e-29	57.2056
chr2:3595101	2.00366	-2.34756	13.9979	4.88336e-30	5.19667e-29	57.2056
chr16:67983910	-1.39256	-0.813598	-13.9978	4.88475e-30	5.19813e-29	57.2053
chr16:509457	-1.45793	1.06726	-13.9978	4.88531e-30	5.19873e-29	57.2052
chr12:124685801	2.08902	-0.191341	13.9978	4.88622e-30	5.19968e-29	57.205
chr6:1615554	-2.2039	2.12988	-13.9978	4.88631e-30	5.19977e-29	57.205
chr10:104268447	1.62122	-1.42951	13.9978	4.8867e-30	5.20017e-29	57.2049
chr1:217090539	1.81159	-1.81909	13.9978	4.88701e-30	5.2005e-29	57.2048
chr4:8581343	-1.21963	-0.528354	-13.9978	4.88738e-30	5.20088e-29	57.2047
chr2:109238805	2.55524	-1.2136	13.9978	4.88765e-30	5.20116e-29	57.2047
chr7:503810	2.32817	-0.725671	13.9977	4.88788e-30	5.2014e-29	57.2046
chr1:13703713	1.59049	1.95585	13.9977	4.88849e-30	5.20204e-29	57.2045
chr7:953619	1.90232	-3.00665	13.9977	4.88919e-30	5.20278e-29	57.2044
chr10:96992646	-1.75695	2.48104	-13.9977	4.88924e-30	5.20282e-29	57.2044
chr6:15402775	1.2711	2.40555	13.9977	4.88925e-30	5.20282e-29	57.2044
chr7:1897499	-1.56171	3.13976	-13.9977	4.88945e-30	5.20303e-29	57.2043
chr7:149854814	2.67561	-2.00476	13.9977	4.88964e-30	5.20323e-29	57.2043
chr11:60699099	-2.42756	0.973537	-13.9977	4.89035e-30	5.20398e-29	57.2041
chr7:97004082	1.95537	-3.49793	13.9977	4.89044e-30	5.20407e-29	57.2041
chr13:112175081	1.52402	2.39128	13.9977	4.89057e-30	5.2042e-29	57.2041
chr3:177478669	1.63171	-3.14756	13.9976	4.89095e-30	5.20459e-29	57.204
chr8:26576495	1.72402	-3.08567	13.9976	4.89099e-30	5.20462e-29	57.204
chr11:12963261	1.25707	2.68756	13.9976	4.89249e-30	5.20621e-29	57.2037
chr1:24648974	1.69341	2.28012	13.9976	4.8926e-30	5.20632e-29	57.2037
chr16:54289443	1.87317	-3.385	13.9976	4.89263e-30	5.20634e-29	57.2037
chr12:120742245	-1.81732	1.06878	-13.9976	4.89325e-30	5.207e-29	57.2035
chr7:107941357	-1.25183	3.37043	-13.9976	4.89364e-30	5.2074e-29	57.2035
chr2:206482446	-1.5928	2.30091	-13.9975	4.89416e-30	5.20795e-29	57.2034
chr5:95711605	1.80707	0.885244	13.9975	4.89422e-30	5.208e-29	57.2034
chr22:39676221	1.54366	2.10829	13.9975	4.89428e-30	5.20806e-29	57.2033
chrX:149475014	1.69939	0.380549	13.9975	4.89515e-30	5.20898e-29	57.2032
chr6:32974716	1.95915	-3.25616	13.9975	4.89533e-30	5.20916e-29	57.2031
chr10:117139320	1.98793	-2.68921	13.9975	4.89599e-30	5.20986e-29	57.203
chr20:25864089	2.0439	-0.37622	13.9975	4.89611e-30	5.20998e-29	57.203
chr19:3025281	1.71585	-2.63476	13.9975	4.89615e-30	5.21001e-29	57.203
chr2:96882362	2.65305	-1.97287	13.9975	4.89685e-30	5.21075e-29	57.2028
chr19:38596389	2.33524	-2.23799	13.9974	4.89796e-30	5.21193e-29	57.2026
chr15:74952223	1.72317	0.186463	13.9974	4.89815e-30	5.21212e-29	57.2025
chr21:38256072	-1.66183	2.76726	-13.9974	4.8983e-30	5.21227e-29	57.2025
chr5:177309545	-2.16976	1.86341	-13.9974	4.89912e-30	5.21314e-29	57.2024
chr5:143595460	2.96037	-1.5797	13.9974	4.89917e-30	5.21318e-29	57.2023
chr10:21509655	1.47159	2.2636	13.9974	4.89927e-30	5.21327e-29	57.2023
chr22:37512824	3.22732	-2.27659	13.9974	4.8996e-30	5.21362e-29	57.2023
chr19:40749984	2.22561	-2.69293	13.9974	4.90005e-30	5.21409e-29	57.2022
chr10:5481282	-2.49744	2.53079	-13.9973	4.90066e-30	5.21473e-29	57.202
chr3:43285915	2.07061	-2.19933	13.9973	4.90102e-30	5.21511e-29	57.202
chr15:23416685	1.36537	1.24098	13.9973	4.90176e-30	5.21588e-29	57.2018
chr16:3587946	2.99646	-1.65006	13.9973	4.90177e-30	5.21589e-29	57.2018
chr17:29092412	-2.58341	1.4961	-13.9973	4.90198e-30	5.2161e-29	57.2018
chr2:21891360	1.33646	0.879573	13.9973	4.90233e-30	5.21646e-29	57.2017
chr13:47837977	1.34634	2.16037	13.9973	4.9025e-30	5.21664e-29	57.2017
chr1:18481524	-1.56232	0.509329	-13.9973	4.90272e-30	5.21687e-29	57.2016
chr15:82043797	2.56183	-0.999207	13.9973	4.90301e-30	5.21717e-29	57.2016
chr1:94021902	-2.43439	0.765244	-13.9973	4.90333e-30	5.21751e-29	57.2015
chr9:98087625	2.88951	-2.43488	13.9972	4.90384e-30	5.21803e-29	57.2014
chr12:108526731	-2.65463	0.644634	-13.9972	4.90412e-30	5.21833e-29	57.2013
chr17:81122393	2.68573	-1.36713	13.9972	4.90432e-30	5.21853e-29	57.2013
chr1:156584370	1.58366	-2.72378	13.9972	4.90437e-30	5.21857e-29	57.2013
chr1:160172204	2.13183	-2.07457	13.9972	4.90442e-30	5.21863e-29	57.2013
chr9:127733877	-2.32476	1.16079	-13.9972	4.90491e-30	5.21913e-29	57.2012
chr1:9776405	-2.54207	0.740061	-13.9972	4.90495e-30	5.21917e-29	57.2012
chr17:1177846	1.81561	2.68866	13.9972	4.90515e-30	5.21937e-29	57.2011
chr7:2527038	-2.48488	1.29951	-13.9972	4.90526e-30	5.21948e-29	57.2011
chr19:10335884	2.08549	0.0435976	13.9972	4.90545e-30	5.21968e-29	57.2011
chr7:97025904	2.69951	-1.7589	13.9972	4.90585e-30	5.2201e-29	57.201
chr11:47589966	2.76049	-1.63098	13.9972	4.90617e-30	5.22043e-29	57.2009
chr2:216607414	-2.19451	0.897622	-13.9972	4.90625e-30	5.2205e-29	57.2009
chr20:21571207	-2.1978	-0.185488	-13.9972	4.90675e-30	5.22102e-29	57.2008
chr2:226985444	2.80988	-1.92604	13.9971	4.90738e-30	5.22169e-29	57.2007
chr3:100886629	1.64341	1.92171	13.9971	4.90774e-30	5.22207e-29	57.2006
chr2:43070264	2.28146	-2.30183	13.9971	4.90787e-30	5.2222e-29	57.2006
chr17:82234688	2.73341	-2.07573	13.9971	4.90797e-30	5.22229e-29	57.2005
chr11:291519	1.77085	1.78896	13.9971	4.90878e-30	5.22315e-29	57.2004
chr20:63568291	-3.10415	1.49744	-13.9971	4.90886e-30	5.22323e-29	57.2004
chrX:11424230	1.78415	0.625488	13.9971	4.9091e-30	5.22348e-29	57.2003
chr7:143487781	-1.68939	0.470427	-13.9971	4.90953e-30	5.22392e-29	57.2002
chr19:55484552	1.58732	-0.0890244	13.9971	4.90969e-30	5.22408e-29	57.2002
chr7:22355410	-2.48073	1.3839	-13.9971	4.90989e-30	5.22429e-29	57.2002
chr3:47802422	1.53256	-3.16945	13.997	4.91053e-30	5.22496e-29	57.2
chr5:176845040	-1.71573	-0.439085	-13.997	4.91061e-30	5.22504e-29	57.2
chr7:44962925	1.81207	-3.36067	13.997	4.91092e-30	5.22536e-29	57.1999
chr20:3751803	2.47451	-3.08311	13.997	4.91128e-30	5.22574e-29	57.1999
chr15:40291320	3.07524	-2.04726	13.997	4.91133e-30	5.22578e-29	57.1999
chr19:12801013	1.97756	-2.95366	13.997	4.91171e-30	5.22618e-29	57.1998
chr13:49308410	3.07902	-1.8028	13.997	4.91194e-30	5.22642e-29	57.1997
chr1:91601636	1.95366	2.40927	13.997	4.91197e-30	5.22644e-29	57.1997
chr20:51009696	1.43329	0.785915	13.997	4.91224e-30	5.22671e-29	57.1997
chr3:15320889	-2.19402	1.0725	-13.997	4.91236e-30	5.22684e-29	57.1997
chr6:11424299	1.49537	1.74951	13.997	4.91264e-30	5.22713e-29	57.1996
chr22:37077011	1.3939	1.15927	13.997	4.91291e-30	5.22741e-29	57.1995
chr21:44903750	1.31976	2.29024	13.997	4.91318e-30	5.22769e-29	57.1995
chr21:44552327	1.25585	2.60988	13.9969	4.91337e-30	5.22788e-29	57.1995
chr1:228212030	1.48366	1.76829	13.9969	4.91355e-30	5.22806e-29	57.1994
chr19:2602529	2.43634	-2.50866	13.9969	4.91377e-30	5.22829e-29	57.1994
chr9:36135061	1.99598	0.429695	13.9969	4.91421e-30	5.22875e-29	57.1993
chr12:98863367	1.52293	-0.407561	13.9969	4.91424e-30	5.22877e-29	57.1993
chr11:63763080	2.655	-1.8297	13.9969	4.91453e-30	5.22907e-29	57.1992
chr4:3516117	-1.60537	2.47366	-13.9969	4.91522e-30	5.2298e-29	57.1991
chr14:88209424	1.47354	0.430549	13.9969	4.9156e-30	5.23019e-29	57.199
chr17:67246784	1.97232	-3.30872	13.9969	4.91606e-30	5.23068e-29	57.1989
chr10:132293643	2.67037	-1.03957	13.9969	4.91607e-30	5.23068e-29	57.1989
chr1:28374671	-2.40634	1.25561	-13.9969	4.91619e-30	5.2308e-29	57.1989
chr19:29923580	1.43098	2.12902	13.9969	4.91631e-30	5.23092e-29	57.1989
chr19:12597132	2.42659	-0.087561	13.9968	4.91645e-30	5.23106e-29	57.1988
chr2:190136493	1.93805	0.224146	13.9968	4.91648e-30	5.23108e-29	57.1988
chr6:138424266	1.86122	2.04476	13.9968	4.91664e-30	5.23124e-29	57.1988
chr4:164753985	-2.74	0.935976	-13.9968	4.91665e-30	5.23125e-29	57.1988
chr10:13346441	2.49073	-1.84463	13.9968	4.9175e-30	5.23215e-29	57.1986
chr11:94769616	1.1811	-3.51787	13.9968	4.91765e-30	5.2323e-29	57.1986
chr9:107491863	2.43537	-1.90256	13.9968	4.91778e-30	5.23243e-29	57.1986
chr15:89648567	1.97963	1.7797	13.9968	4.91796e-30	5.23262e-29	57.1985
chr1:1209177	-2.12939	-0.2625	-13.9968	4.91834e-30	5.23301e-29	57.1984
chr6:63280339	-1.64646	2.21104	-13.9968	4.9184e-30	5.23306e-29	57.1984
chr16:29148329	1.77	1.57317	13.9968	4.91898e-30	5.23367e-29	57.1983
chr15:96362512	-2.35159	1.72238	-13.9968	4.91906e-30	5.23375e-29	57.1983
chr17:7655722	1.35829	2.1022	13.9968	4.91923e-30	5.23392e-29	57.1983
chr12:121770122	2.3539	-2.63122	13.9967	4.91965e-30	5.23436e-29	57.1982
chr12:47759767	1.47256	-2.9675	13.9967	4.91972e-30	5.23443e-29	57.1982
chr4:79964840	2.69134	-2.14152	13.9967	4.92016e-30	5.23489e-29	57.1981
chr19:730421	1.93866	-0.385305	13.9967	4.9208e-30	5.23556e-29	57.1979
chr17:82112949	-2.29695	2.31921	-13.9967	4.92115e-30	5.23592e-29	57.1979
chr6:24494191	1.34378	1.08287	13.9967	4.92152e-30	5.23631e-29	57.1978
chr12:98743572	2.04415	-1.4311	13.9967	4.92161e-30	5.2364e-29	57.1978
chr17:7589947	2.02805	-2.48317	13.9967	4.92214e-30	5.23695e-29	57.1977
chr19:8982522	1.53183	0.78372	13.9967	4.92216e-30	5.23697e-29	57.1977
chr1:2278567	1.77476	0.3225	13.9966	4.92297e-30	5.23782e-29	57.1975
chr9:137176679	1.91073	-2.56427	13.9966	4.923e-30	5.23785e-29	57.1975
chr10:118034150	-2.54841	1.74933	-13.9966	4.92307e-30	5.23791e-29	57.1975
chr11:73387864	-1.32646	0.323598	-13.9966	4.92318e-30	5.23802e-29	57.1975
chr4:169100922	-1.8328	1.74628	-13.9966	4.92412e-30	5.23902e-29	57.1973
chr9:36169890	-2.71695	1.53665	-13.9966	4.92448e-30	5.23939e-29	57.1972
chr12:6462120	-3.10195	1.31159	-13.9966	4.92456e-30	5.23946e-29	57.1972
chr3:11561734	-2.18427	1.39506	-13.9966	4.92478e-30	5.23969e-29	57.1971
chr5:172437213	-1.72878	2.07622	-13.9966	4.92479e-30	5.2397e-29	57.1971
chr18:58934551	1.44122	2.22232	13.9966	4.92495e-30	5.23986e-29	57.1971
chr12:123057541	-2.46305	1.42043	-13.9966	4.92537e-30	5.2403e-29	57.197
chr12:55982769	-2.24244	0.227195	-13.9965	4.92673e-30	5.24173e-29	57.1967
chr8:132106143	1.40427	0.860183	13.9965	4.92785e-30	5.24291e-29	57.1965
chr17:8227060	1.36354	-3.72604	13.9965	4.92787e-30	5.24293e-29	57.1965
chr11:65584992	3.19902	-1.65354	13.9965	4.928e-30	5.24306e-29	57.1965
chr20:3785984	2.43378	-2.17787	13.9965	4.92907e-30	5.24419e-29	57.1963
chr10:29648237	1.58695	0.111402	13.9964	4.92929e-30	5.24442e-29	57.1962
chr10:98344688	-2.38159	0.663354	-13.9964	4.93024e-30	5.24542e-29	57.196
chr15:37015183	2.56598	-2.05323	13.9964	4.93054e-30	5.24574e-29	57.196
chr6:167209044	1.56378	2.15823	13.9964	4.93055e-30	5.24574e-29	57.196
chr16:85480384	1.77329	-0.895427	13.9964	4.93096e-30	5.24617e-29	57.1959
chr10:70481149	1.28317	3.01329	13.9964	4.93185e-30	5.24711e-29	57.1957
chr2:236014810	-1.77146	-1.78341	-13.9964	4.9323e-30	5.24757e-29	57.1956
chr15:78937348	-2.18402	0.0315244	-13.9963	4.93258e-30	5.24786e-29	57.1956
chr7:158569514	1.65976	1.73524	13.9963	4.93275e-30	5.24803e-29	57.1955
chr15:98951895	-1.63207	2.75177	-13.9963	4.93299e-30	5.24828e-29	57.1955
chr20:53736421	2.20476	-1.92628	13.9963	4.93304e-30	5.24833e-29	57.1955
chr6:90394260	1.37024	2.16427	13.9963	4.93317e-30	5.24845e-29	57.1954
chr10:121609133	1.21622	-1.54872	13.9963	4.93325e-30	5.24854e-29	57.1954
chr17:43847219	1.98451	0.228232	13.9963	4.93446e-30	5.24982e-29	57.1952
chr18:65751744	1.71488	-2.1078	13.9962	4.93587e-30	5.25131e-29	57.1949
chr15:41894067	3.20098	-1.11341	13.9962	4.93758e-30	5.25312e-29	57.1945
chr1:26171523	-1.80207	2.78616	-13.9962	4.93845e-30	5.25404e-29	57.1944
chr11:64127097	1.27207	2.98604	13.9962	4.93847e-30	5.25405e-29	57.1944
chr19:1584505	1.66305	1.94421	13.9962	4.93872e-30	5.2543e-29	57.1943
chr1:55213739	-1.57963	-2.38909	-13.9962	4.93875e-30	5.25433e-29	57.1943
chr3:58151032	2.41256	-1.50409	13.9961	4.93951e-30	5.25513e-29	57.1942
chr14:23377246	1.56707	0.527195	13.9961	4.93958e-30	5.25519e-29	57.1941
chr5:81232707	1.73366	2.51305	13.9961	4.94065e-30	5.25633e-29	57.1939
chr4:11368611	1.76463	0.0381707	13.9961	4.94095e-30	5.25663e-29	57.1939
chr8:41961304	2.52159	-1.26713	13.9961	4.941e-30	5.25669e-29	57.1938
chr1:212186669	-1.91476	-0.654573	-13.9961	4.94103e-30	5.25671e-29	57.1938
chr9:134053657	-1.44866	1.51555	-13.9961	4.94153e-30	5.25723e-29	57.1937
chr5:170106418	-2.42768	0.684085	-13.996	4.94242e-30	5.25817e-29	57.1936
chr11:830625	1.4261	-3.49207	13.996	4.94262e-30	5.25837e-29	57.1935
chr3:14047361	-1.98524	-0.407012	-13.996	4.94266e-30	5.25841e-29	57.1935
chr2:70790834	2.07951	-2.1178	13.996	4.94273e-30	5.25848e-29	57.1935
chr12:82473356	-1.54098	2.94976	-13.996	4.94312e-30	5.25888e-29	57.1934
chr19:54461543	-2.44854	0.903293	-13.996	4.94336e-30	5.25913e-29	57.1934
chr8:6737274	-1.44207	3.21896	-13.996	4.94356e-30	5.25933e-29	57.1933
chr4:680230	1.42183	1.49677	13.996	4.94365e-30	5.25943e-29	57.1933
chr6:108115592	1.78634	-3.18829	13.996	4.94389e-30	5.25967e-29	57.1933
chr12:120962409	2.12024	1.87659	13.996	4.94412e-30	5.2599e-29	57.1932
chr13:113022886	2.71256	-1.67555	13.996	4.94464e-30	5.26045e-29	57.1931
chr7:27106668	3.06085	-2.31591	13.996	4.94505e-30	5.26088e-29	57.193
chr7:106603513	-2.16134	1.53567	-13.9959	4.94549e-30	5.26135e-29	57.1929
chr12:6933606	1.67232	0.514207	13.9959	4.94552e-30	5.26137e-29	57.1929
chr4:25621328	2.81768	-1.58933	13.9959	4.9457e-30	5.26155e-29	57.1929
chr2:64876536	2.62573	-1.98543	13.9959	4.94572e-30	5.26157e-29	57.1929
chr5:34502627	1.24232	2.81348	13.9959	4.94573e-30	5.26157e-29	57.1929
chr7:45578293	1.50927	1.45805	13.9959	4.94583e-30	5.26166e-29	57.1929
chr2:240248045	-1.89341	1.31476	-13.9959	4.94618e-30	5.26203e-29	57.1928
chr11:65108799	-1.68476	1.72152	-13.9959	4.94658e-30	5.26245e-29	57.1927
chr21:42516443	2.66366	-1.83463	13.9959	4.94819e-30	5.26415e-29	57.1924
chr11:35787172	1.47768	2.68494	13.9959	4.94842e-30	5.26438e-29	57.1924
chr6:97281417	-2.02256	1.54079	-13.9958	4.94866e-30	5.26464e-29	57.1923
chr8:142666680	-1.71841	2.4675	-13.9958	4.94907e-30	5.26506e-29	57.1922
chr4:40334718	-2.51768	0.731646	-13.9958	4.94919e-30	5.26518e-29	57.1922
chr9:36999854	1.69439	-0.199146	13.9958	4.94933e-30	5.26532e-29	57.1922
chr17:15589883	-2.68915	1.37506	-13.9958	4.94936e-30	5.26534e-29	57.1922
chr12:100720246	1.86817	-0.631646	13.9958	4.9497e-30	5.2657e-29	57.1921
chrX:154096342	1.71195	-0.688537	13.9958	4.95043e-30	5.26647e-29	57.1919
chr6:24313639	3.08829	-1.84549	13.9958	4.9507e-30	5.26674e-29	57.1919
chr11:65647276	2.56963	-1.8086	13.9958	4.95074e-30	5.26678e-29	57.1919
chr1:8871695	1.20427	0.15372	13.9958	4.9509e-30	5.26694e-29	57.1918
chr10:117132664	2.78012	-2.18677	13.9958	4.95123e-30	5.26729e-29	57.1918
chr19:18650902	1.51195	-1.33073	13.9958	4.95134e-30	5.26739e-29	57.1918
chr13:113460812	-1.79963	2.40299	-13.9958	4.95147e-30	5.26752e-29	57.1917
chr7:2390760	-2.02037	0.382256	-13.9958	4.95162e-30	5.26767e-29	57.1917
chr19:48617432	2.68317	-1.59634	13.9958	4.95165e-30	5.2677e-29	57.1917
chr5:77088231	-1.65183	0.441524	-13.9958	4.95166e-30	5.26771e-29	57.1917
chr1:3550625	-2.14829	1.62329	-13.9957	4.9519e-30	5.26795e-29	57.1916
chr14:67675371	1.83415	-0.0141463	13.9957	4.95225e-30	5.26831e-29	57.1916
chr6:3803813	2.91805	-1.8222	13.9957	4.95252e-30	5.2686e-29	57.1915
chr17:7559817	-1.71915	1.56713	-13.9957	4.9527e-30	5.26878e-29	57.1915
chr7:22633525	-2.08793	1.54884	-13.9957	4.95283e-30	5.26891e-29	57.1915
chr7:28279974	-2.41817	0.990549	-13.9957	4.95289e-30	5.26897e-29	57.1914
chr16:30474296	2.26476	-1.90299	13.9957	4.95292e-30	5.26898e-29	57.1914
chr6:157675963	-1.59463	1.79134	-13.9957	4.95309e-30	5.26916e-29	57.1914
chr8:143732796	2.24634	-2.29354	13.9957	4.95419e-30	5.27032e-29	57.1912
chr17:80187284	-2.42512	1.37549	-13.9957	4.95434e-30	5.27047e-29	57.1912
chr6:160271289	-1.86927	2.245	-13.9957	4.95453e-30	5.27066e-29	57.1911
chr21:26168317	1.7439	-1.96695	13.9957	4.95456e-30	5.27069e-29	57.1911
chr9:137458124	-1.46573	3.08116	-13.9956	4.95499e-30	5.27114e-29	57.191
chr6:89561619	-1.7678	1.39988	-13.9956	4.95501e-30	5.27115e-29	57.191
chr7:141648765	-1.64707	2.2872	-13.9956	4.9552e-30	5.27134e-29	57.191
chr8:10631160	-1.37756	0.0243902	-13.9956	4.95558e-30	5.27174e-29	57.1909
chr1:27615648	2.38598	-1.06201	13.9956	4.9556e-30	5.27176e-29	57.1909
chr19:46862664	2.30561	-3.12927	13.9956	4.95563e-30	5.27178e-29	57.1909
chr17:73613428	2.99707	-1.56476	13.9956	4.95604e-30	5.27221e-29	57.1908
chr6:32153144	2.67024	-2.14841	13.9956	4.95606e-30	5.27222e-29	57.1908
chr6:168692454	1.60098	0.221341	13.9956	4.95669e-30	5.27289e-29	57.1907
chr17:82583697	-1.27	2.20024	-13.9956	4.95673e-30	5.27292e-29	57.1907
chr7:65250869	-2.22415	1.56939	-13.9956	4.9569e-30	5.27309e-29	57.1906
chr19:14516809	2.23134	-0.686037	13.9956	4.95708e-30	5.27328e-29	57.1906
chr13:33462165	-2.33402	1.24018	-13.9956	4.95749e-30	5.27371e-29	57.1905
chr16:78240609	2.84573	-1.67726	13.9956	4.95757e-30	5.27378e-29	57.1905
chr7:116526747	1.57841	-3.72811	13.9956	4.95763e-30	5.27384e-29	57.1905
chr10:110820369	-2.58817	1.00616	-13.9955	4.9594e-30	5.27572e-29	57.1901
chr1:70220295	2.32207	-0.156037	13.9955	4.95959e-30	5.2759e-29	57.1901
chr2:197873634	1.58963	0.5875	13.9955	4.95959e-30	5.2759e-29	57.1901
chr14:105529639	2.21744	-2.09299	13.9955	4.95993e-30	5.27625e-29	57.19
chr10:49746141	1.2961	2.38439	13.9955	4.96012e-30	5.27645e-29	57.19
chr12:132353490	-1.47585	0.0717073	-13.9955	4.96039e-30	5.27673e-29	57.1899
chr17:42122684	3.26329	-2.18238	13.9955	4.96091e-30	5.27727e-29	57.1898
chr7:2731156	3.04305	-1.3347	13.9955	4.96114e-30	5.27751e-29	57.1898
chr3:131361606	2.39793	-2.82982	13.9955	4.96115e-30	5.27751e-29	57.1898
chr1:196428182	1.52378	1.87067	13.9955	4.9614e-30	5.27777e-29	57.1897
chr12:124995086	-1.81927	1.10622	-13.9954	4.96179e-30	5.27818e-29	57.1897
chr18:12039327	1.41939	-3.3886	13.9954	4.96296e-30	5.27941e-29	57.1894
chr16:2005682	-1.88037	1.5914	-13.9954	4.96301e-30	5.27945e-29	57.1894
chr16:89885283	-2.25768	1.01665	-13.9954	4.96313e-30	5.27958e-29	57.1894
chr1:50025033	1.3478	2.45841	13.9954	4.96388e-30	5.28037e-29	57.1892
chr14:22541909	-2.04341	2.22549	-13.9954	4.96401e-30	5.28049e-29	57.1892
chr7:46569053	2.66695	-1.32079	13.9954	4.96442e-30	5.28092e-29	57.1891
chr16:30394566	2.73549	-1.82079	13.9953	4.96543e-30	5.28199e-29	57.1889
chr10:131980022	1.95207	-2.95823	13.9953	4.9677e-30	5.28439e-29	57.1885
chr15:63597367	1.24183	2.34494	13.9952	4.96818e-30	5.2849e-29	57.1884
chr22:19758759	2.53354	-1.57677	13.9952	4.96842e-30	5.28514e-29	57.1883
chr19:56664335	2.32951	-0.04	13.9952	4.96864e-30	5.28538e-29	57.1883
chr1:102161493	1.58488	2.40232	13.9952	4.96899e-30	5.28574e-29	57.1882
chr15:83611401	-2.06671	1.38335	-13.9952	4.96945e-30	5.28622e-29	57.1881
chr2:222295051	2.20561	-2.29451	13.9952	4.96955e-30	5.28631e-29	57.1881
chr3:49718727	2.12573	-1.19482	13.9952	4.96969e-30	5.28646e-29	57.1881
chr11:128777079	2.89683	-1.79305	13.9952	4.97043e-30	5.28723e-29	57.1879
chr16:1979291	2.29671	-2.50421	13.9952	4.97077e-30	5.28759e-29	57.1878
chr7:151940304	-2.01	0.0565854	-13.9952	4.97107e-30	5.2879e-29	57.1878
chr14:73771678	2.96122	-2.08841	13.9951	4.97252e-30	5.28944e-29	57.1875
chr19:891855	2.94951	-1.81183	13.9951	4.97279e-30	5.28971e-29	57.1874
chr6:41074506	1.39146	-2.37671	13.9951	4.97288e-30	5.2898e-29	57.1874
chr12:53492283	1.63805	-1.29817	13.9951	4.97331e-30	5.29025e-29	57.1873
chr2:10008697	-1.80293	1.16012	-13.9951	4.97357e-30	5.29052e-29	57.1873
chr7:120191104	-1.77963	2.16384	-13.9951	4.97392e-30	5.29089e-29	57.1872
chr7:1655125	1.76622	2.65738	13.995	4.9749e-30	5.29192e-29	57.187
chr6:84062064	1.45622	0.732866	13.995	4.97516e-30	5.29218e-29	57.187
chr6:12593985	1.63622	2.40091	13.995	4.97576e-30	5.29282e-29	57.1868
chr9:137606792	1.64012	-2.76201	13.995	4.97587e-30	5.29293e-29	57.1868
chr10:1074703	-1.24122	2.37366	-13.995	4.97598e-30	5.29303e-29	57.1868
chr4:1301214	-2.63646	0.44372	-13.995	4.97652e-30	5.2936e-29	57.1867
chr2:222302597	2.9639	-1.40829	13.995	4.97708e-30	5.29419e-29	57.1866
chr1:203273623	1.52707	-2.83415	13.995	4.97739e-30	5.29451e-29	57.1865
chr6:170200846	1.41561	1.68378	13.995	4.97757e-30	5.29469e-29	57.1865
chr1:39633338	2.45012	-1.7647	13.9949	4.97818e-30	5.29534e-29	57.1864
chr7:151521019	1.98768	-2.37726	13.9949	4.97819e-30	5.29534e-29	57.1864
chr1:246790050	1.3228	1.26726	13.9949	4.97935e-30	5.29656e-29	57.1861
chr20:31819484	-1.22841	0.363841	-13.9949	4.97988e-30	5.29712e-29	57.186
chr19:3193802	-3.08939	1.86896	-13.9949	4.97993e-30	5.29716e-29	57.186
chr16:30964865	-3.03878	2.03768	-13.9949	4.97997e-30	5.2972e-29	57.186
chr6:41636925	3.11732	-1.83451	13.9949	4.98008e-30	5.2973e-29	57.186
chr18:79411922	1.72256	0.6575	13.9949	4.98028e-30	5.29751e-29	57.1859
chr21:14384222	1.50512	0.607317	13.9948	4.98085e-30	5.2981e-29	57.1858
chr16:67199655	1.79463	-2.74427	13.9948	4.98102e-30	5.29829e-29	57.1858
chr21:45471666	3.08037	-1.94384	13.9948	4.98106e-30	5.29831e-29	57.1858
chr2:237497542	-1.9239	2.16646	-13.9948	4.9812e-30	5.29845e-29	57.1858
chr9:137281382	1.93951	-2.37171	13.9948	4.98129e-30	5.29855e-29	57.1857
chr5:149428911	-2.99902	1.46024	-13.9948	4.98133e-30	5.29858e-29	57.1857
chr7:151014244	1.90329	-2.18311	13.9948	4.98154e-30	5.29879e-29	57.1857
chr15:77417702	-2.47256	1.10433	-13.9948	4.98245e-30	5.29975e-29	57.1855
chr8:11508352	-1.84476	2.14957	-13.9948	4.98308e-30	5.30041e-29	57.1854
chr2:20665058	2.02415	-2.20098	13.9948	4.98315e-30	5.30049e-29	57.1854
chr16:51132774	1.63646	1.74762	13.9948	4.98316e-30	5.30049e-29	57.1854
chr1:32981488	-1.39598	-3.26506	-13.9948	4.98352e-30	5.30086e-29	57.1853
chr20:58045782	1.32915	1.46311	13.9948	4.98388e-30	5.30123e-29	57.1852
chr22:45285127	1.48976	-1.81122	13.9947	4.9844e-30	5.30178e-29	57.1851
chr5:10801969	1.64561	-0.168537	13.9947	4.9851e-30	5.30252e-29	57.185
chr1:8903891	2.57683	-1.88512	13.9947	4.98513e-30	5.30254e-29	57.185
chr1:235641986	-1.72463	-0.307317	-13.9946	4.98784e-30	5.30541e-29	57.1844
chr15:89091528	-1.83134	2.20006	-13.9946	4.98977e-30	5.30746e-29	57.184
chr5:178488917	-1.58585	0.226829	-13.9946	4.98993e-30	5.30762e-29	57.184
chr22:50176166	1.4328	1.97116	13.9946	4.98999e-30	5.30768e-29	57.184
chr14:102933377	-2.52585	1.81012	-13.9946	4.99005e-30	5.30773e-29	57.184
chr10:13463750	1.6372	2.27152	13.9946	4.99008e-30	5.30776e-29	57.184
chr17:72123682	2.05695	-1.50774	13.9946	4.99017e-30	5.30785e-29	57.184
chr11:61583771	1.64171	-2.02073	13.9946	4.9902e-30	5.30787e-29	57.184
chr8:42502526	2.57317	-0.938659	13.9946	4.99036e-30	5.30803e-29	57.1839
chr5:1243591	1.99183	1.23445	13.9945	4.99084e-30	5.30853e-29	57.1838
chr2:227510392	2.75341	-1.78927	13.9945	4.99153e-30	5.30926e-29	57.1837
chr14:91303850	1.70671	0.729207	13.9945	4.99179e-30	5.30952e-29	57.1836
chr3:183263918	-1.37951	2.26878	-13.9945	4.99183e-30	5.30956e-29	57.1836
chr18:37254625	1.47927	-3.21915	13.9945	4.99225e-30	5.31e-29	57.1835
chr13:21326366	2.01207	-3.54348	13.9945	4.99298e-30	5.31077e-29	57.1834
chr19:3507845	3.02085	-1.91909	13.9945	4.99308e-30	5.31086e-29	57.1834
chr7:142885969	2.82024	-1.65159	13.9945	4.99358e-30	5.31139e-29	57.1833
chr2:42492656	2.02195	-2.54305	13.9944	4.99427e-30	5.31211e-29	57.1831
chr17:801004	1.38061	1.4175	13.9944	4.99448e-30	5.31233e-29	57.1831
chr17:82620568	-1.75134	2.56165	-13.9944	4.99501e-30	5.31288e-29	57.183
chr19:5499277	2.08866	-0.682744	13.9944	4.99536e-30	5.31325e-29	57.1829
chr8:48319600	2.11561	1.89963	13.9944	4.99613e-30	5.31407e-29	57.1828
chr5:138257754	2.14427	-1.79518	13.9944	4.99636e-30	5.3143e-29	57.1827
chr1:7121817	-2.91049	1.17061	-13.9944	4.99648e-30	5.31441e-29	57.1827
chr16:31428116	2.23183	-1.38445	13.9944	4.99654e-30	5.31448e-29	57.1827
chr14:29928257	1.69976	-2.96646	13.9944	4.99666e-30	5.3146e-29	57.1827
chr1:226643272	2.10707	-2.53085	13.9944	4.99673e-30	5.31466e-29	57.1826
chr8:118000808	2.52841	-1.40104	13.9943	4.99725e-30	5.3152e-29	57.1825
chrX:153725315	1.46427	0.922134	13.9943	4.99809e-30	5.31609e-29	57.1824
chr17:48293587	1.51768	1.88445	13.9943	4.99831e-30	5.31632e-29	57.1823
chr1:42957474	3.05793	-2.1164	13.9943	4.99841e-30	5.31642e-29	57.1823
chr15:100114554	-2.10378	0.807012	-13.9943	4.99909e-30	5.31713e-29	57.1822
chr18:5890339	1.66683	-2.94244	13.9943	4.99927e-30	5.31731e-29	57.1821
chr16:23695273	2.28524	-1.91482	13.9942	5.00041e-30	5.31851e-29	57.1819
chr11:90803973	-2.11293	1.52671	-13.9942	5.00065e-30	5.31877e-29	57.1819
chrX:19695708	1.52305	0.837866	13.9942	5.00098e-30	5.31911e-29	57.1818
chr8:141212475	-2.53476	1.35165	-13.9942	5.00105e-30	5.31917e-29	57.1818
chr16:30474277	2.45634	-1.27049	13.9942	5.00119e-30	5.31932e-29	57.1818
chr9:6716465	1.64232	-0.743476	13.9942	5.00124e-30	5.31936e-29	57.1817
chr21:39451795	2.36927	-1.00732	13.9942	5.00156e-30	5.31969e-29	57.1817
chr4:3389085	-2.06268	-2.14963	-13.9942	5.00185e-30	5.32e-29	57.1816
chr14:104792424	-1.68695	2.36262	-13.9942	5.00197e-30	5.32011e-29	57.1816
chr4:153781408	1.37439	2.76402	13.9942	5.00237e-30	5.32052e-29	57.1815
chr7:254186	-2.16402	2.34701	-13.9942	5.00244e-30	5.32059e-29	57.1815
chr9:126690366	1.19976	0.450122	13.9942	5.00274e-30	5.3209e-29	57.1814
chr11:122999379	1.46476	-1.47616	13.9942	5.00277e-30	5.32093e-29	57.1814
chr14:61713265	1.51134	2.41957	13.9942	5.00311e-30	5.32127e-29	57.1814
chr9:34839078	1.24244	2.24427	13.9942	5.00311e-30	5.32127e-29	57.1814
chr1:205950508	-2.53768	0.855915	-13.9942	5.00328e-30	5.32145e-29	57.1813
chr17:40364458	2.49744	-1.09774	13.9942	5.0033e-30	5.32146e-29	57.1813
chr1:156291425	1.50232	-3.73213	13.9942	5.00332e-30	5.32147e-29	57.1813
chr8:56118153	1.51659	0.350488	13.9941	5.00389e-30	5.32207e-29	57.1812
chr8:144505938	2.30244	-0.703659	13.9941	5.00396e-30	5.32214e-29	57.1812
chr19:4361804	1.71159	2.17311	13.9941	5.00465e-30	5.32286e-29	57.1811
chr1:207964204	2.11122	-2.56146	13.9941	5.00586e-30	5.32414e-29	57.1808
chr5:69414497	-1.88317	2.08585	-13.9941	5.00612e-30	5.32441e-29	57.1808
chr7:158489996	1.42695	2.6453	13.9941	5.00628e-30	5.32457e-29	57.1807
chr14:69208821	-1.75146	-0.128537	-13.9941	5.00656e-30	5.32487e-29	57.1807
chr8:143385657	-1.37622	-1.29018	-13.9941	5.00679e-30	5.3251e-29	57.1806
chr6:31868181	1.83183	-2.44726	13.994	5.00859e-30	5.327e-29	57.1803
chr15:94206727	-1.67305	-2.55677	-13.994	5.00878e-30	5.3272e-29	57.1802
chr12:5856601	1.54732	0.885122	13.994	5.00909e-30	5.32752e-29	57.1802
chr7:875459	-1.7622	2.86817	-13.994	5.0092e-30	5.32763e-29	57.1802
chr9:137269861	-1.72573	2.42701	-13.994	5.00979e-30	5.32825e-29	57.18
chr11:6630605	3.01354	-2.38848	13.994	5.00996e-30	5.32842e-29	57.18
chr10:129627000	-2.08671	2.6325	-13.9939	5.01023e-30	5.3287e-29	57.1799
chr15:67148728	-1.51195	1.34561	-13.9939	5.01073e-30	5.32922e-29	57.1798
chr1:61014326	3.32707	-1.80537	13.9939	5.01077e-30	5.32925e-29	57.1798
chr12:121453120	1.27683	3.18902	13.9939	5.01109e-30	5.32959e-29	57.1798
chr14:75068764	1.855	-3.38262	13.9939	5.01177e-30	5.33031e-29	57.1796
chr15:74605514	-1.67951	0.899024	-13.9939	5.01195e-30	5.33049e-29	57.1796
chr6:45431873	-2.5761	2.40354	-13.9939	5.01227e-30	5.33082e-29	57.1795
chr22:50625330	1.68646	2.32518	13.9939	5.0126e-30	5.33117e-29	57.1795
chr7:155802428	1.38866	0.888232	13.9939	5.01286e-30	5.33144e-29	57.1794
chr16:572558	1.31854	1.55122	13.9939	5.0133e-30	5.33189e-29	57.1793
chr16:21626611	-2.51012	0.431402	-13.9938	5.01355e-30	5.33215e-29	57.1793
chr21:41885437	-1.60293	-2.86646	-13.9938	5.01357e-30	5.33216e-29	57.1793
chr1:201497608	1.41207	2.96152	13.9938	5.01359e-30	5.33217e-29	57.1793
chr1:112707899	1.6622	-2.45988	13.9938	5.01378e-30	5.33237e-29	57.1792
chr6:157647387	-1.53073	2.54927	-13.9938	5.01395e-30	5.33254e-29	57.1792
chrX:71915812	2.19927	-0.639268	13.9938	5.01398e-30	5.33257e-29	57.1792
chr1:151056850	1.62634	-1.84317	13.9938	5.01427e-30	5.33286e-29	57.1791
chr2:74703612	-2.90512	-0.0418293	-13.9938	5.01464e-30	5.33326e-29	57.1791
chr18:50693737	-1.75488	1.88976	-13.9938	5.01481e-30	5.33343e-29	57.179
chr4:99252994	-2.83463	0.867073	-13.9938	5.01508e-30	5.3337e-29	57.179
chr17:835641	3.03939	-1.78835	13.9938	5.01541e-30	5.33405e-29	57.1789
chr5:55222269	3.04793	-1.40652	13.9938	5.01561e-30	5.33425e-29	57.1789
chr16:998326	-1.55756	0.423293	-13.9938	5.01568e-30	5.33432e-29	57.1789
chr4:75914888	-1.88012	2.18482	-13.9938	5.01598e-30	5.33463e-29	57.1788
chr6:1615241	2.17244	-2.1472	13.9938	5.01639e-30	5.33506e-29	57.1787
chr7:17599866	-2.8522	0.936829	-13.9937	5.01702e-30	5.33572e-29	57.1786
chr4:184804087	2.59866	-1.72018	13.9937	5.01721e-30	5.33591e-29	57.1786
chr7:2065722	1.91378	0.568841	13.9937	5.01734e-30	5.33604e-29	57.1785
chr14:61996132	1.72329	1.25043	13.9937	5.01768e-30	5.33639e-29	57.1785
chr5:40652886	-2.31683	0.864512	-13.9937	5.01775e-30	5.33646e-29	57.1785
chr2:85355291	2.04159	-1.8553	13.9937	5.0178e-30	5.33651e-29	57.1784
chr22:40519741	1.65902	0.934756	13.9937	5.01805e-30	5.33676e-29	57.1784
chr12:57738122	2.67634	-2.57122	13.9937	5.01816e-30	5.33687e-29	57.1784
chr13:73040826	-2.19524	2.40201	-13.9937	5.01846e-30	5.33718e-29	57.1783
chr7:20779499	-2.03805	0.493659	-13.9937	5.01869e-30	5.33742e-29	57.1783
chr5:40652920	-2.0161	2.40524	-13.9937	5.0188e-30	5.33753e-29	57.1782
chr11:38990995	-2.67049	1.12037	-13.9937	5.01899e-30	5.33772e-29	57.1782
chr1:223129665	2.01634	-3.29476	13.9937	5.01966e-30	5.33842e-29	57.1781
chr1:27349659	2.215	-2.76555	13.9936	5.01988e-30	5.33866e-29	57.178
chr11:18313324	2.95793	-1.80433	13.9936	5.02073e-30	5.33955e-29	57.1779
chr2:36376353	2.35549	-1.92433	13.9936	5.02076e-30	5.33957e-29	57.1779
chr12:6620428	1.9522	-2.98305	13.9936	5.02109e-30	5.33991e-29	57.1778
chr18:76467780	-2.42341	0.458049	-13.9936	5.02132e-30	5.34015e-29	57.1777
chr1:3669244	-1.19183	0.731524	-13.9936	5.02144e-30	5.34027e-29	57.1777
chr12:57225118	2.51524	-2.06738	13.9936	5.02174e-30	5.34058e-29	57.1777
chr10:61897617	2.02756	-2.43049	13.9936	5.02208e-30	5.34093e-29	57.1776
chr18:501570	2.02683	-0.0741463	13.9936	5.02212e-30	5.34098e-29	57.1776
chr11:70640546	1.70841	2.23701	13.9936	5.02266e-30	5.34153e-29	57.1775
chr22:47028390	1.6311	1.47128	13.9936	5.02275e-30	5.34163e-29	57.1775
chr20:3092578	2.23427	-2.2347	13.9935	5.02319e-30	5.34208e-29	57.1774
chr8:42287181	-1.58451	1.50091	-13.9935	5.02368e-30	5.3426e-29	57.1773
chr19:45786117	-1.55817	2.96213	-13.9935	5.02454e-30	5.3435e-29	57.1771
chr11:12964167	1.48524	-1.55689	13.9935	5.02455e-30	5.3435e-29	57.1771
chr12:6555200	2.11671	-2.33067	13.9935	5.0246e-30	5.34355e-29	57.1771
chr22:22920786	1.40171	2.43061	13.9935	5.02471e-30	5.34366e-29	57.1771
chr1:10901199	2.79049	-2.09841	13.9935	5.02481e-30	5.34376e-29	57.177
chr6:27545219	-1.47268	-2.22951	-13.9935	5.0249e-30	5.34384e-29	57.177
chr15:40338169	1.4	-3.53902	13.9935	5.02511e-30	5.34406e-29	57.177
chr5:177132147	2.91793	-1.81287	13.9935	5.02538e-30	5.34434e-29	57.1769
chr1:3407683	1.44573	2.40128	13.9935	5.02576e-30	5.34473e-29	57.1769
chr7:76394054	1.38549	1.01165	13.9935	5.02612e-30	5.34511e-29	57.1768
chr15:39172400	1.83037	-2.86591	13.9935	5.02613e-30	5.34511e-29	57.1768
chr14:91127548	2.09171	-2.1972	13.9934	5.0265e-30	5.3455e-29	57.1767
chr1:159916551	2.97817	-1.85774	13.9934	5.02681e-30	5.34582e-29	57.1766
chr10:79221427	3.12232	-1.67994	13.9934	5.02685e-30	5.34586e-29	57.1766
chr9:128392353	2.09476	0.382622	13.9934	5.02687e-30	5.34587e-29	57.1766
chr1:46370318	-2.14122	1.73988	-13.9934	5.02741e-30	5.34643e-29	57.1765
chrX:56231846	1.58037	-1.21896	13.9934	5.02799e-30	5.34704e-29	57.1764
chr12:50051383	1.54878	-2.0978	13.9934	5.02818e-30	5.34724e-29	57.1764
chr12:18080880	1.4072	0.822988	13.9934	5.02851e-30	5.34758e-29	57.1763
chr10:117547576	2.63512	-1.45463	13.9934	5.02899e-30	5.34809e-29	57.1762
chr11:71499268	-2.63244	1.38939	-13.9933	5.02989e-30	5.34903e-29	57.176
chr16:85228159	2.89793	-1.68067	13.9933	5.03043e-30	5.3496e-29	57.1759
chr3:182716445	-1.96841	-0.541159	-13.9933	5.03152e-30	5.35074e-29	57.1757
chr4:1857343	1.52171	-1.12073	13.9933	5.03163e-30	5.35086e-29	57.1757
chr8:10761086	2.97341	-1.60683	13.9933	5.03172e-30	5.35094e-29	57.1757
chr12:31298402	-1.81988	2.46152	-13.9933	5.03175e-30	5.35097e-29	57.1757
chr5:36152878	1.75841	-2.87604	13.9933	5.03203e-30	5.35126e-29	57.1756
chr8:60908648	1.40951	-1.09744	13.9933	5.03246e-30	5.35171e-29	57.1755
chr5:143229761	-1.68378	1.47652	-13.9933	5.03263e-30	5.35187e-29	57.1755
chr1:93754327	-1.98122	-0.947927	-13.9932	5.03337e-30	5.35265e-29	57.1753
chr22:42783907	2.97549	-1.83677	13.9932	5.03384e-30	5.35315e-29	57.1753
chr20:1281937	-2.48671	0.730427	-13.9932	5.03414e-30	5.35346e-29	57.1752
chr2:108942716	-2.47354	0.855305	-13.9932	5.0342e-30	5.35351e-29	57.1752
chr11:73186021	1.39171	-2.73232	13.9932	5.03439e-30	5.35371e-29	57.1751
chr10:75396262	2.87134	-2.03213	13.9932	5.0351e-30	5.35446e-29	57.175
chr8:123236124	-2.60963	0.574695	-13.9932	5.03517e-30	5.35452e-29	57.175
chr15:45130173	2.39902	-1.40561	13.9932	5.03526e-30	5.35461e-29	57.175
chr9:98087517	3.08427	-2.41372	13.9932	5.03546e-30	5.35481e-29	57.1749
chr3:114319563	2.99427	-1.70994	13.9932	5.03571e-30	5.35506e-29	57.1749
chr4:8227543	-2.86524	1.39152	-13.9932	5.03571e-30	5.35506e-29	57.1749
chr7:2717297	1.64756	1.56159	13.9932	5.03581e-30	5.35516e-29	57.1749
chr11:46216411	1.86939	0.487256	13.9932	5.03586e-30	5.3552e-29	57.1749
chr11:12376989	1.40463	-0.550488	13.9931	5.03678e-30	5.35618e-29	57.1747
chr16:31224313	2.55439	-0.135122	13.9931	5.03687e-30	5.35626e-29	57.1747
chr3:83946849	1.77585	-1.3978	13.9931	5.03738e-30	5.3568e-29	57.1746
chr1:2855257	-2.36463	1.11707	-13.9931	5.03741e-30	5.35682e-29	57.1745
chr15:101009083	2.14695	0.526646	13.9931	5.03746e-30	5.35687e-29	57.1745
chr2:201117658	-2.25171	-1.71439	-13.9931	5.03804e-30	5.35748e-29	57.1744
chr7:5371345	-1.3	2.52537	-13.9931	5.03874e-30	5.35822e-29	57.1743
chr5:168409717	2.09805	0.199024	13.9931	5.03906e-30	5.35854e-29	57.1742
chr1:14945364	2.95439	-1.57829	13.9931	5.03922e-30	5.3587e-29	57.1742
chr11:71527224	-2.1228	1.01006	-13.9931	5.03925e-30	5.35873e-29	57.1742
chr6:50836580	-2.59683	1.45902	-13.9931	5.03925e-30	5.35873e-29	57.1742
chr11:859588	-1.97732	1.96159	-13.9931	5.03934e-30	5.35881e-29	57.1742
chr9:4984084	1.52317	-3.20817	13.993	5.04028e-30	5.3598e-29	57.174
chr2:11750518	1.65244	-2.38598	13.993	5.04028e-30	5.3598e-29	57.174
chr3:308998	2.1411	-0.763963	13.993	5.04053e-30	5.36005e-29	57.1739
chr17:27559862	-1.90305	0.223476	-13.993	5.04143e-30	5.361e-29	57.1737
chr3:66403698	-1.29061	2.45921	-13.993	5.0417e-30	5.36128e-29	57.1737
chr12:6318486	-2.73171	2.04976	-13.993	5.04201e-30	5.3616e-29	57.1736
chr2:104658342	2.54354	-1.66567	13.993	5.04229e-30	5.36189e-29	57.1736
chr7:754848	-1.57366	2.70171	-13.9929	5.04291e-30	5.36254e-29	57.1735
chr13:100517604	-2.37098	1.49402	-13.9929	5.04293e-30	5.36255e-29	57.1735
chr15:35630829	2.9628	-2.16982	13.9929	5.04294e-30	5.36256e-29	57.1734
chr2:233325898	1.77939	0.299573	13.9929	5.04305e-30	5.36267e-29	57.1734
chr17:1095391	-1.65476	1.1147	-13.9929	5.04313e-30	5.36274e-29	57.1734
chr9:95076234	-1.4378	1.66829	-13.9929	5.04429e-30	5.36397e-29	57.1732
chr19:5915483	2.76256	-2.06823	13.9929	5.04451e-30	5.36419e-29	57.1731
chr6:9116194	-2.62927	0.664756	-13.9929	5.04459e-30	5.36427e-29	57.1731
chr6:108170761	2.66634	-1.2478	13.9929	5.0446e-30	5.36427e-29	57.1731
chr1:63644266	-1.86415	2.10768	-13.9929	5.04467e-30	5.36434e-29	57.1731
chr9:69516924	1.73402	1.2414	13.9929	5.04483e-30	5.36449e-29	57.1731
chr11:64207204	-2.7539	1.09939	-13.9929	5.04493e-30	5.36459e-29	57.1731
chr17:1498048	-2.5089	1.03091	-13.9929	5.04547e-30	5.36516e-29	57.1729
chr6:43224781	-1.96415	0.406585	-13.9929	5.04584e-30	5.36555e-29	57.1729
chr16:89255890	1.47634	1.67915	13.9929	5.04589e-30	5.36559e-29	57.1729
chr15:89757053	-2.24439	0.794878	-13.9929	5.0459e-30	5.36559e-29	57.1729
chr16:54939009	2.61012	-1.3414	13.9928	5.04627e-30	5.36598e-29	57.1728
chr20:47383951	1.38598	1.27579	13.9928	5.04629e-30	5.36599e-29	57.1728
chr1:2301176	-2.20378	-0.152988	-13.9928	5.04634e-30	5.36604e-29	57.1728
chr2:96470704	2.07598	-2.57994	13.9928	5.04672e-30	5.36643e-29	57.1727
chr13:93399545	2.15293	-0.657683	13.9928	5.04724e-30	5.36698e-29	57.1726
chr1:27011147	2.36915	-2.25165	13.9928	5.04741e-30	5.36716e-29	57.1726
chr14:66013780	1.79049	0.887439	13.9928	5.04759e-30	5.36734e-29	57.1725
chr4:99435652	-2.40671	0.898841	-13.9928	5.04765e-30	5.3674e-29	57.1725
chr17:81058753	2.12244	-0.0665854	13.9928	5.04805e-30	5.36781e-29	57.1724
chr17:79948975	1.68585	2.36439	13.9928	5.04836e-30	5.36813e-29	57.1724
chr2:25879276	2.6289	-1.2003	13.9928	5.04909e-30	5.3689e-29	57.1722
chr16:85525409	1.87915	-2.72591	13.9928	5.04913e-30	5.36893e-29	57.1722
chr17:15590125	-2.93854	1.40171	-13.9928	5.04934e-30	5.36914e-29	57.1722
chr11:47187863	1.6	-3.04244	13.9927	5.04938e-30	5.36918e-29	57.1722
chr2:238234736	1.56756	-3.01329	13.9927	5.04953e-30	5.36933e-29	57.1721
chr6:37056290	2.7672	-1.50896	13.9927	5.04986e-30	5.36967e-29	57.1721
chr19:58395237	2.28427	-2.01433	13.9927	5.05013e-30	5.36995e-29	57.172
chr15:99976206	1.31366	2.13171	13.9927	5.05028e-30	5.37011e-29	57.172
chr8:144525017	1.94171	-2.59037	13.9927	5.05055e-30	5.37039e-29	57.1719
chr18:44743750	-2.22988	1.1503	-13.9927	5.05091e-30	5.37076e-29	57.1719
chr1:7472189	1.99744	0.831768	13.9927	5.05128e-30	5.37115e-29	57.1718
chr17:57663102	2.37854	-2.43695	13.9927	5.05132e-30	5.37118e-29	57.1718
chr11:1128452	1.36195	0.836098	13.9927	5.05145e-30	5.37131e-29	57.1718
chr1:9690169	2.10878	-2.66134	13.9927	5.05154e-30	5.3714e-29	57.1717
chr8:38184590	1.6128	-2.53982	13.9927	5.05162e-30	5.37147e-29	57.1717
chr6:106721306	1.62232	1.7014	13.9927	5.05199e-30	5.37186e-29	57.1717
chr2:46038246	-2.10988	1.63457	-13.9927	5.05225e-30	5.37213e-29	57.1716
chr1:3771670	2.23098	-1.84037	13.9927	5.05236e-30	5.37224e-29	57.1716
chr10:88974826	-1.98561	0.760854	-13.9927	5.05237e-30	5.37224e-29	57.1716
chr4:212520	2.39305	-1.85921	13.9927	5.05249e-30	5.37236e-29	57.1716
chr17:32265130	2.04854	-1.00902	13.9926	5.05283e-30	5.37271e-29	57.1715
chr4:3514729	-2.28805	1.4111	-13.9926	5.05366e-30	5.37358e-29	57.1713
chr12:130705611	1.34463	0.607317	13.9926	5.05378e-30	5.3737e-29	57.1713
chr2:226601101	1.61232	2.55506	13.9926	5.05378e-30	5.3737e-29	57.1713
chr1:170666906	2.11439	-1.0661	13.9926	5.05482e-30	5.3748e-29	57.1711
chr1:200181329	-1.73634	2.47902	-13.9926	5.05513e-30	5.37511e-29	57.171
chr16:1429149	1.39024	0.696707	13.9926	5.05593e-30	5.37595e-29	57.1709
chr2:106066468	-1.7922	0.850366	-13.9925	5.05644e-30	5.3765e-29	57.1708
chr12:4720835	2.03427	-1.01982	13.9925	5.05678e-30	5.37685e-29	57.1707
chr2:234999078	2.96171	-1.68659	13.9925	5.05792e-30	5.37805e-29	57.1705
chr3:63896491	-2.32549	1.77335	-13.9925	5.05805e-30	5.37817e-29	57.1705
chr6:138561674	-1.92573	2.13896	-13.9925	5.05805e-30	5.37817e-29	57.1705
chr9:34372267	1.59415	0.911098	13.9925	5.05814e-30	5.37826e-29	57.1704
chr11:1868797	1.29037	2.18262	13.9925	5.05814e-30	5.37826e-29	57.1704
chr16:57882932	1.72037	-1.02665	13.9925	5.05867e-30	5.37881e-29	57.1703
chr1:161083801	2.95256	-1.90372	13.9925	5.0589e-30	5.37904e-29	57.1703
chr10:88858815	2.75049	-1.47415	13.9925	5.05891e-30	5.37905e-29	57.1703
chr1:7920872	-1.61598	0.962256	-13.9924	5.06007e-30	5.38027e-29	57.1701
chr12:52291418	1.55415	-1.06878	13.9924	5.06037e-30	5.38058e-29	57.17
chr13:41357045	2.0839	-1.79585	13.9924	5.06072e-30	5.38095e-29	57.1699
chr4:20334262	1.56951	1.28317	13.9924	5.06082e-30	5.38104e-29	57.1699
chr10:99521921	3.04732	-2.01927	13.9924	5.06122e-30	5.38146e-29	57.1698
chr2:30955916	1.32927	-1.36744	13.9924	5.0617e-30	5.38196e-29	57.1697
chr2:174052003	3.09659	-1.77878	13.9924	5.06187e-30	5.38214e-29	57.1697
chr9:135614218	1.87463	1.00195	13.9924	5.06189e-30	5.38214e-29	57.1697
chr1:164576646	2.88744	-2.29591	13.9924	5.06248e-30	5.38277e-29	57.1696
chr17:78066811	1.44659	2.43244	13.9923	5.06311e-30	5.38343e-29	57.1695
chr18:45856643	1.86707	2.18427	13.9923	5.06388e-30	5.38424e-29	57.1693
chr16:23064816	-1.63512	-1.1622	-13.9923	5.06453e-30	5.38493e-29	57.1692
chr19:795466	-1.69098	2.69963	-13.9923	5.06489e-30	5.3853e-29	57.1691
chr7:157292886	2.85683	-1.9711	13.9923	5.06496e-30	5.38536e-29	57.1691
chr15:62112729	2.71671	-1.51335	13.9923	5.0652e-30	5.38561e-29	57.169
chr7:155998456	-2.52768	0.461159	-13.9923	5.06549e-30	5.38591e-29	57.169
chr17:49972988	2.52061	-1.30787	13.9922	5.06658e-30	5.38706e-29	57.1688
chr9:129775051	-1.70415	-0.334268	-13.9922	5.06664e-30	5.38712e-29	57.1688
chr8:22440605	1.29183	-3.92494	13.9922	5.06684e-30	5.38732e-29	57.1687
chr2:218871808	-2.99732	1.06744	-13.9922	5.067e-30	5.38748e-29	57.1687
chr12:107580705	1.51317	1.44073	13.9922	5.06725e-30	5.38774e-29	57.1686
chr21:34524695	1.44195	2.19866	13.9922	5.06728e-30	5.38777e-29	57.1686
chr2:8693386	1.44341	-3.85549	13.9922	5.0673e-30	5.38778e-29	57.1686
chr16:11248266	-1.37415	3.06707	-13.9922	5.06782e-30	5.38832e-29	57.1685
chr11:32831041	2.23585	-1.985	13.9922	5.06863e-30	5.38918e-29	57.1684
chr6:108164380	2.2672	-2.53189	13.9922	5.06881e-30	5.38936e-29	57.1683
chr3:50275436	-2.01744	-1.90567	-13.9922	5.069e-30	5.38955e-29	57.1683
chr11:134465293	-1.72549	1.53604	-13.9921	5.06942e-30	5.38999e-29	57.1682
chr19:6475829	3.15927	-1.99256	13.9921	5.06971e-30	5.39028e-29	57.1682
chr3:141384122	2.84268	-1.305	13.9921	5.06971e-30	5.39028e-29	57.1682
chr14:67515686	1.515	-2.47287	13.9921	5.06994e-30	5.39052e-29	57.1681
chr8:122721885	2.78854	-1.85585	13.9921	5.07001e-30	5.39059e-29	57.1681
chr5:1277867	1.3789	1.95689	13.9921	5.07018e-30	5.39075e-29	57.1681
chr6:2840558	-2.13427	0.614817	-13.9921	5.07018e-30	5.39075e-29	57.1681
chr8:138650418	1.52488	0.659756	13.9921	5.07035e-30	5.39092e-29	57.168
chr15:90661029	1.9611	-2.53274	13.9921	5.07046e-30	5.39103e-29	57.168
chr8:143598875	1.42976	-3.54756	13.9921	5.07071e-30	5.39129e-29	57.168
chr7:5495791	-1.48988	2.44604	-13.9921	5.07089e-30	5.39147e-29	57.1679
chr6:161171189	-2.04232	2.18945	-13.9921	5.07144e-30	5.39205e-29	57.1678
chr5:143034209	-2.96915	1.08982	-13.9921	5.07217e-30	5.39282e-29	57.1677
chr17:46905702	1.36354	-0.259939	13.992	5.07267e-30	5.39333e-29	57.1676
chr2:37689281	3.07866	-1.96201	13.992	5.07272e-30	5.39339e-29	57.1676
chr12:123163014	2.20061	-0.609085	13.992	5.07364e-30	5.39435e-29	57.1674
chr16:88500340	-1.97122	0.748415	-13.992	5.07371e-30	5.39442e-29	57.1674
chr19:3772184	-2.20159	0.246402	-13.992	5.07445e-30	5.3952e-29	57.1672
chr2:27329218	1.26098	2.71598	13.992	5.07449e-30	5.39523e-29	57.1672
chr11:122710330	2.24817	2.28091	13.992	5.07513e-30	5.39591e-29	57.1671
chr5:113205771	-1.52866	3.41933	-13.992	5.07525e-30	5.39602e-29	57.1671
chr1:247531131	1.9211	-0.213598	13.992	5.07552e-30	5.3963e-29	57.167
chr2:128901634	1.50256	0.46689	13.9919	5.07586e-30	5.39666e-29	57.1669
chr22:41909779	1.56049	-2.20195	13.9919	5.07602e-30	5.39682e-29	57.1669
chr13:111548341	1.22329	1.90726	13.9919	5.07613e-30	5.39692e-29	57.1669
chr7:2267183	2.215	-0.194329	13.9919	5.0762e-30	5.39699e-29	57.1669
chr12:70556411	2.64671	-1.6614	13.9919	5.07632e-30	5.39711e-29	57.1669
chr16:67199706	2.61915	-2.26506	13.9919	5.07682e-30	5.39763e-29	57.1668
chr6:40720174	1.41146	-1.97878	13.9919	5.07693e-30	5.39774e-29	57.1667
chr14:23154497	2.52024	-1.83268	13.9919	5.07747e-30	5.39831e-29	57.1666
chr1:164625266	-2.09598	0.209207	-13.9919	5.07773e-30	5.39858e-29	57.1666
chr2:44778307	2.45695	-2.34104	13.9919	5.07806e-30	5.39892e-29	57.1665
chr5:50964824	2.8989	-0.955793	13.9919	5.07812e-30	5.39897e-29	57.1665
chr2:118808596	-1.52854	-2.79524	-13.9919	5.07875e-30	5.39963e-29	57.1664
chr16:67648407	2.86829	-1.94659	13.9918	5.07932e-30	5.40024e-29	57.1663
chr5:664412	-1.91573	2.33848	-13.9918	5.07935e-30	5.40026e-29	57.1663
chr8:37703221	-1.72561	0.700366	-13.9918	5.07959e-30	5.40051e-29	57.1662
chr1:41497210	1.58232	-2.87713	13.9918	5.08052e-30	5.40149e-29	57.166
chr22:39364905	2.73683	-1.06939	13.9918	5.08111e-30	5.40211e-29	57.1659
chr17:82342187	1.66146	1.68817	13.9918	5.08121e-30	5.4022e-29	57.1659
chr17:7042108	2.10537	-1.58256	13.9918	5.08135e-30	5.40234e-29	57.1659
chr1:202711114	1.2828	1.86384	13.9918	5.08151e-30	5.40251e-29	57.1658
chr12:111097862	1.54512	1.38159	13.9918	5.08207e-30	5.4031e-29	57.1657
chr20:34822562	-2.64768	1.07933	-13.9918	5.08231e-30	5.40334e-29	57.1657
chr4:184197220	2.51488	-1.72756	13.9917	5.08491e-30	5.4061e-29	57.1652
chr9:112175846	1.95817	-1.37067	13.9917	5.08525e-30	5.40645e-29	57.1651
chr21:46034289	-2.63244	1.87512	-13.9917	5.08528e-30	5.40647e-29	57.1651
chr16:54817562	-2.61915	1.16909	-13.9917	5.08552e-30	5.40672e-29	57.165
chr20:10132460	2.52976	-1.46683	13.9916	5.08563e-30	5.40683e-29	57.165
chr2:85415262	2.47268	-0.659512	13.9916	5.08618e-30	5.40741e-29	57.1649
chr4:186727580	1.55951	-2.61671	13.9916	5.08633e-30	5.40756e-29	57.1649
chr18:54743887	1.41366	2.5811	13.9916	5.08672e-30	5.40797e-29	57.1648
chr2:47077827	1.46366	1.77037	13.9916	5.08679e-30	5.40803e-29	57.1648
chr11:1450274	-2.41037	1.0186	-13.9916	5.08719e-30	5.40845e-29	57.1647
chr7:2277298	-1.65012	2.86787	-13.9916	5.088e-30	5.4093e-29	57.1646
chr5:132258651	2.7422	-2.22524	13.9916	5.08833e-30	5.40965e-29	57.1645
chr10:30049143	-2.38598	1.63494	-13.9916	5.0884e-30	5.40971e-29	57.1645
chr3:130425176	-2.66122	1.00598	-13.9915	5.0891e-30	5.41044e-29	57.1643
chr4:118905148	-2.525	1.64835	-13.9915	5.08918e-30	5.41052e-29	57.1643
chr6:147578347	-1.93659	1.44195	-13.9915	5.08958e-30	5.41093e-29	57.1643
chr19:45395821	-2.48244	0.779512	-13.9915	5.09158e-30	5.41305e-29	57.1639
chr20:21713356	2.24476	-2.24445	13.9914	5.09331e-30	5.41489e-29	57.1635
chr11:67054362	2.41939	-2.12774	13.9914	5.09336e-30	5.41493e-29	57.1635
chr5:179801804	1.98768	-1.5564	13.9914	5.09344e-30	5.41501e-29	57.1635
chr6:101454001	-1.9011	1.57104	-13.9914	5.09354e-30	5.4151e-29	57.1635
chr2:236177217	-1.23573	1.78713	-13.9914	5.09429e-30	5.41589e-29	57.1633
chr7:98282814	2.40378	-1.75226	13.9914	5.09445e-30	5.41606e-29	57.1633
chr18:79528129	-2.07939	1.03091	-13.9914	5.09449e-30	5.41609e-29	57.1633
chr3:52519079	2.5028	-1.99628	13.9914	5.09482e-30	5.41643e-29	57.1632
chr8:121467982	1.44744	2.99445	13.9914	5.09501e-30	5.41662e-29	57.1632
chr11:613792	2.40585	-2.51659	13.9914	5.09512e-30	5.41673e-29	57.1632
chr6:36840847	1.99549	-2.63774	13.9914	5.09514e-30	5.41675e-29	57.1632
chr7:154794613	2.06207	-1.1214	13.9914	5.09538e-30	5.41699e-29	57.1631
chr20:45405557	1.63159	-2.60457	13.9914	5.0955e-30	5.41712e-29	57.1631
chr1:230270606	-2.91744	1.93921	-13.9913	5.09566e-30	5.41728e-29	57.1631
chr22:46074241	-2.75659	1.0989	-13.9913	5.09584e-30	5.41746e-29	57.163
chr14:105469316	-1.78146	1.09549	-13.9913	5.09593e-30	5.41755e-29	57.163
chr1:159855980	2.60756	-1.7678	13.9913	5.096e-30	5.41761e-29	57.163
chr2:60581684	1.67329	-3.38591	13.9913	5.09616e-30	5.41778e-29	57.163
chr7:50568183	1.47634	2.35	13.9913	5.09625e-30	5.41787e-29	57.1629
chr17:81122249	2.56024	-1.43268	13.9913	5.09709e-30	5.41875e-29	57.1628
chr2:240892561	2.57951	-0.960732	13.9913	5.09751e-30	5.41918e-29	57.1627
chr6:32046078	1.48927	1.72939	13.9913	5.09757e-30	5.41925e-29	57.1627
chr18:10715963	-2.56122	0.799512	-13.9913	5.09767e-30	5.41934e-29	57.1627
chr3:124504640	-2.32659	0.633902	-13.9913	5.09809e-30	5.41978e-29	57.1626
chr10:15426771	-2.32817	0.161524	-13.9913	5.0986e-30	5.42031e-29	57.1625
chr8:122862494	-2.32366	0.629878	-13.9912	5.09909e-30	5.42082e-29	57.1624
chr14:68790259	3.27207	-2.34616	13.9912	5.10068e-30	5.4225e-29	57.1621
chr17:69085045	2.34695	-0.744207	13.9912	5.1008e-30	5.42262e-29	57.1621
chr7:223630	-2.56585	0.910488	-13.9912	5.10104e-30	5.42287e-29	57.162
chr22:31439852	1.43488	2.49122	13.9912	5.10173e-30	5.4236e-29	57.1619
chr6:106216654	-2.29037	0.756524	-13.9912	5.10176e-30	5.42362e-29	57.1619
chr1:9129889	2.18195	-2.33537	13.9912	5.102e-30	5.42387e-29	57.1618
chr9:89484141	-2.72427	0.976524	-13.9911	5.10386e-30	5.42584e-29	57.1615
chr7:30911248	1.46622	1.75421	13.9911	5.10412e-30	5.42611e-29	57.1614
chr14:91244688	-1.60476	-1.58787	-13.9911	5.10468e-30	5.42669e-29	57.1613
chr7:100475708	2.12768	-1.91238	13.9911	5.10469e-30	5.42669e-29	57.1613
chr2:239003751	-2.90902	0.962805	-13.9911	5.10505e-30	5.42707e-29	57.1612
chr9:134329630	3.19622	-2.14018	13.9911	5.10522e-30	5.42725e-29	57.1612
chr10:99460355	-2.13366	0.726341	-13.991	5.10587e-30	5.42792e-29	57.1611
chr22:38568232	-2.2772	1.27457	-13.991	5.10621e-30	5.42827e-29	57.161
chr10:93039946	1.47866	-3.4486	13.991	5.10664e-30	5.42873e-29	57.1609
chr16:11597591	1.35098	0.440732	13.991	5.10688e-30	5.42898e-29	57.1609
chr5:140303646	1.52622	-2.80884	13.991	5.10694e-30	5.42903e-29	57.1609
chr17:68515436	2.4572	-0.611037	13.991	5.10701e-30	5.42909e-29	57.1608
chr12:47808509	2.33915	-1.59189	13.991	5.10719e-30	5.42927e-29	57.1608
chr11:311607	1.54963	-2.95811	13.991	5.10828e-30	5.43043e-29	57.1606
chr16:19862487	-2.0989	1.53311	-13.9909	5.10905e-30	5.43124e-29	57.1604
chr12:6962650	2.15537	-2.69951	13.9909	5.10946e-30	5.43167e-29	57.1604
chr2:240684262	1.28463	1.73171	13.9909	5.10967e-30	5.43188e-29	57.1603
chr20:58646028	-1.53061	1.07043	-13.9909	5.10982e-30	5.43203e-29	57.1603
chr20:63394514	-1.30756	-3.45585	-13.9909	5.10993e-30	5.43214e-29	57.1603
chr6:43096613	2.67854	-2.33049	13.9909	5.11025e-30	5.43247e-29	57.1602
chr9:31372850	-2.37037	1.61055	-13.9909	5.11105e-30	5.43332e-29	57.16
chr16:84045647	-1.45878	1.71317	-13.9909	5.1112e-30	5.43346e-29	57.16
chr17:42123108	1.65476	1.01177	13.9909	5.11143e-30	5.4337e-29	57.16
chr12:19458108	-2.21683	2.25476	-13.9908	5.11233e-30	5.43465e-29	57.1598
chr1:162631732	1.96659	0.186707	13.9908	5.11239e-30	5.43471e-29	57.1598
chr13:111204420	2.03732	-1.97915	13.9908	5.11276e-30	5.43509e-29	57.1597
chr13:46595349	2.01195	-0.482683	13.9908	5.11304e-30	5.43538e-29	57.1597
chr3:11561729	-2.06512	1.60695	-13.9908	5.11317e-30	5.43551e-29	57.1596
chr1:175307308	-1.22512	2.11024	-13.9908	5.11334e-30	5.43568e-29	57.1596
chr11:60853044	2.515	-1.25311	13.9908	5.11368e-30	5.43603e-29	57.1595
chr7:6153783	1.90768	0.844695	13.9908	5.11418e-30	5.43656e-29	57.1594
chr6:14115897	-2.165	2.11091	-13.9908	5.11439e-30	5.43677e-29	57.1594
chr2:94871527	-1.66695	-0.900915	-13.9908	5.11492e-30	5.43732e-29	57.1593
chr4:140037616	2.44732	-2.1261	13.9907	5.11654e-30	5.43904e-29	57.159
chr11:109047558	-2.42512	1.80293	-13.9907	5.11705e-30	5.43958e-29	57.1589
chr2:3256804	1.70622	2.21445	13.9907	5.11744e-30	5.43998e-29	57.1588
chr6:28510802	1.20671	2.31348	13.9907	5.11757e-30	5.44011e-29	57.1588
chr11:47378265	-2.6622	1.36561	-13.9907	5.11759e-30	5.44013e-29	57.1588
chr17:42122685	2.90256	-2.2125	13.9907	5.11816e-30	5.44072e-29	57.1587
chr15:71802956	1.38634	-0.256341	13.9907	5.11843e-30	5.441e-29	57.1586
chr7:157594689	1.47183	1.98896	13.9907	5.11845e-30	5.44101e-29	57.1586
chr7:27110573	3.31841	-2.16201	13.9906	5.11886e-30	5.44144e-29	57.1585
chr11:126585719	-2.48415	0.708293	-13.9906	5.11925e-30	5.44185e-29	57.1584
chr20:37542481	1.77037	-2.69287	13.9906	5.1198e-30	5.44243e-29	57.1583
chr19:41933040	2.40622	-1.50262	13.9906	5.12006e-30	5.44269e-29	57.1583
chr18:48933541	-1.6489	2.3864	-13.9906	5.12008e-30	5.4427e-29	57.1583
chr11:45650336	-1.92902	0.586463	-13.9906	5.12034e-30	5.44297e-29	57.1582
chr4:110412828	1.78134	-0.538476	13.9906	5.12055e-30	5.44319e-29	57.1582
chr1:207645956	1.99402	1.16079	13.9906	5.12086e-30	5.44351e-29	57.1581
chr1:154957538	2.86476	-1.7864	13.9906	5.12138e-30	5.44406e-29	57.158
chr17:45241656	3.06085	-2.00091	13.9906	5.12165e-30	5.44433e-29	57.158
chr12:8564914	2.02037	-0.00823171	13.9906	5.12204e-30	5.44474e-29	57.1579
chr16:80599797	1.75707	1.27561	13.9905	5.12227e-30	5.44497e-29	57.1579
chr19:49339410	2.14646	-2.3275	13.9905	5.12323e-30	5.44598e-29	57.1577
chr9:135070139	-1.41915	-1.01201	-13.9905	5.12363e-30	5.4464e-29	57.1576
chr13:69264775	2.62927	-1.20402	13.9905	5.12402e-30	5.44681e-29	57.1575
chr2:71575365	1.30512	0.644512	13.9905	5.1242e-30	5.44699e-29	57.1575
chr13:111944323	1.46561	1.29707	13.9905	5.1242e-30	5.44699e-29	57.1575
chrX:40147742	1.46195	0.491585	13.9905	5.12433e-30	5.44711e-29	57.1575
chr6:35486641	3.17976	-1.9728	13.9905	5.12464e-30	5.44744e-29	57.1574
chr6:108163844	2.04451	-2.69762	13.9905	5.12497e-30	5.44778e-29	57.1573
chr5:90528604	2.07841	-2.92835	13.9905	5.12527e-30	5.44809e-29	57.1573
chr16:86605240	-2.94037	1.1747	-13.9904	5.12707e-30	5.45e-29	57.1569
chr1:153609765	2.03927	-2.32817	13.9904	5.12724e-30	5.45017e-29	57.1569
chr13:46145270	-1.94049	2.07476	-13.9904	5.12763e-30	5.45058e-29	57.1568
chr11:417916	2.7172	-1.95652	13.9904	5.12766e-30	5.4506e-29	57.1568
chr12:57888666	1.44756	-3.16415	13.9904	5.12811e-30	5.45106e-29	57.1567
chr16:75224977	1.30024	1.19573	13.9904	5.12818e-30	5.45113e-29	57.1567
chr2:176490736	2.83939	-1.97152	13.9904	5.12862e-30	5.4516e-29	57.1566
chr12:117507699	-2.14829	0.736951	-13.9904	5.12864e-30	5.4516e-29	57.1566
chr6:37878858	1.34256	1.58213	13.9904	5.12882e-30	5.45179e-29	57.1566
chr17:14304384	2.3161	-1.11037	13.9903	5.12884e-30	5.4518e-29	57.1566
chr9:97849079	2.46573	-1.93884	13.9903	5.12913e-30	5.4521e-29	57.1565
chr3:37741772	-1.66256	1.1953	-13.9903	5.12916e-30	5.45212e-29	57.1565
chr1:2267266	-2.13122	1.27317	-13.9903	5.12983e-30	5.45283e-29	57.1564
chr20:44714607	-2.79927	1.11439	-13.9903	5.13002e-30	5.45302e-29	57.1563
chr15:31332381	-2.01451	1.70787	-13.9903	5.13009e-30	5.45309e-29	57.1563
chr3:184849088	-1.68951	2.68707	-13.9903	5.13012e-30	5.45311e-29	57.1563
chr17:57097913	-1.91707	1.87768	-13.9903	5.13021e-30	5.4532e-29	57.1563
chr5:56639138	-1.96573	-0.494817	-13.9903	5.13054e-30	5.45354e-29	57.1562
chr4:102343472	1.42146	-0.59939	13.9903	5.13105e-30	5.45408e-29	57.1561
chr2:235044504	-2.35756	0.855732	-13.9903	5.13115e-30	5.45417e-29	57.1561
chr2:120867287	1.84439	-1.94	13.9903	5.13142e-30	5.45445e-29	57.1561
chr9:91036508	2.60756	-1.64244	13.9903	5.13143e-30	5.45446e-29	57.1561
chr19:39136841	3.02244	-2.20707	13.9903	5.13155e-30	5.45458e-29	57.156
chr18:8835077	-2.10756	1.66902	-13.9903	5.13157e-30	5.45459e-29	57.156
chr12:109111235	1.68695	-3.43518	13.9903	5.13166e-30	5.45468e-29	57.156
chr11:72822592	2.39317	-2.79988	13.9903	5.13202e-30	5.45505e-29	57.156
chr19:10625609	2.76512	-2.18793	13.9903	5.13209e-30	5.45511e-29	57.1559
chr3:197378463	1.64939	1.68628	13.9902	5.13246e-30	5.4555e-29	57.1559
chr22:50275476	2.35561	-0.444146	13.9902	5.13321e-30	5.45629e-29	57.1557
chr10:132749646	-2.07171	1.80354	-13.9902	5.13343e-30	5.45652e-29	57.1557
chr2:238100440	-1.83683	0.946829	-13.9902	5.13365e-30	5.45673e-29	57.1556
chr11:44694237	1.82402	-0.777866	13.9902	5.13418e-30	5.4573e-29	57.1555
chr7:128854015	-2.34232	1.87299	-13.9902	5.13422e-30	5.45733e-29	57.1555
chr15:93064238	1.86463	0.712195	13.9902	5.13424e-30	5.45734e-29	57.1555
chr17:81310211	2.33427	-2.4164	13.9902	5.13516e-30	5.45832e-29	57.1553
chr7:1566829	-1.69805	1.78598	-13.9902	5.1352e-30	5.45834e-29	57.1553
chr7:1254033	-1.79366	0.444878	-13.9901	5.13561e-30	5.45878e-29	57.1553
chr5:1239612	-1.81793	1.21762	-13.9901	5.13562e-30	5.45878e-29	57.1553
chr16:87702743	-2.42	0.754512	-13.9901	5.13795e-30	5.46125e-29	57.1548
chr6:31889162	-1.69	2.29488	-13.9901	5.13854e-30	5.46187e-29	57.1547
chr10:5244126	1.57329	1.63933	13.9901	5.13861e-30	5.46193e-29	57.1547
chr12:132596490	1.6689	2.15238	13.99	5.139e-30	5.46234e-29	57.1546
chr12:130158057	2.03878	-0.356463	13.99	5.13903e-30	5.46236e-29	57.1546
chr17:74180470	1.82915	-1.25067	13.99	5.14009e-30	5.46348e-29	57.1544
chr8:1901711	-2.06805	1.64073	-13.99	5.14154e-30	5.46501e-29	57.1541
chr6:110646774	1.78695	2.06506	13.99	5.14171e-30	5.46518e-29	57.1541
chr10:1505738	-2.01195	1.69171	-13.99	5.14175e-30	5.46522e-29	57.1541
chr17:59423230	-1.81232	-0.139085	-13.99	5.14198e-30	5.46545e-29	57.154
chr9:136498738	-1.48988	1.92177	-13.9899	5.14375e-30	5.46732e-29	57.1537
chr8:69663614	1.36988	-0.288963	13.9899	5.14404e-30	5.46763e-29	57.1536
chr11:120867649	1.59268	-2.47244	13.9899	5.14421e-30	5.4678e-29	57.1536
chr17:78670382	-2.08939	2.38116	-13.9899	5.14429e-30	5.46787e-29	57.1536
chr1:53477796	-1.87232	1.69896	-13.9899	5.14541e-30	5.46906e-29	57.1534
chr11:12815812	-2.29378	1.03055	-13.9898	5.14608e-30	5.46976e-29	57.1532
chr10:93745302	-1.73061	2.82067	-13.9898	5.14618e-30	5.46985e-29	57.1532
chr17:81665505	-2.55634	1.67232	-13.9898	5.14644e-30	5.47012e-29	57.1532
chr12:112381125	2.01549	-0.670183	13.9898	5.14669e-30	5.47038e-29	57.1531
chr3:13623561	3.07976	-1.76829	13.9898	5.14721e-30	5.47093e-29	57.153
chr10:86668389	2.3761	-2.62183	13.9898	5.14745e-30	5.47117e-29	57.153
chr4:8011242	-1.60976	2.73463	-13.9898	5.14771e-30	5.47144e-29	57.1529
chr17:39563679	-1.58939	0.0714024	-13.9898	5.14846e-30	5.47223e-29	57.1528
chr11:65529263	1.56073	2.06988	13.9898	5.14876e-30	5.47254e-29	57.1527
chr7:114087974	1.45	-3.2211	13.9897	5.14899e-30	5.47278e-29	57.1527
chr16:75498825	-2.75829	0.628049	-13.9897	5.14912e-30	5.47291e-29	57.1526
chr11:117300490	2.89427	-2.40299	13.9897	5.14914e-30	5.47292e-29	57.1526
chr9:85804665	1.85232	-1.95933	13.9897	5.14927e-30	5.47305e-29	57.1526
chr19:38278425	2.63305	-1.79896	13.9897	5.14934e-30	5.47312e-29	57.1526
chr22:39300100	1.52085	-2.94787	13.9897	5.14942e-30	5.47319e-29	57.1526
chr11:125454163	1.25	2.96756	13.9897	5.14957e-30	5.47334e-29	57.1525
chr5:43044471	2.56098	-1.69207	13.9897	5.15035e-30	5.47416e-29	57.1524
chr12:93524585	-2.47341	1.2661	-13.9897	5.15043e-30	5.47425e-29	57.1524
chr4:8472562	1.47598	-0.158354	13.9897	5.15054e-30	5.47435e-29	57.1524
chr2:238278787	-2.1222	1.14171	-13.9897	5.15123e-30	5.47507e-29	57.1522
chr19:8435420	-1.71402	2.54665	-13.9897	5.15165e-30	5.47551e-29	57.1521
chr10:122162900	-1.79988	-0.307134	-13.9897	5.15169e-30	5.47555e-29	57.1521
chr16:31472726	2.11915	-3.32116	13.9897	5.15182e-30	5.47567e-29	57.1521
chr7:41004302	1.32951	2.70402	13.9897	5.15183e-30	5.47567e-29	57.1521
chr16:4556072	1.36549	2.09579	13.9896	5.1526e-30	5.47648e-29	57.152
chr20:35318727	2.65037	-2.06787	13.9896	5.15282e-30	5.47671e-29	57.1519
chr10:125025056	-1.84171	2.24927	-13.9896	5.15302e-30	5.47692e-29	57.1519
chr19:12657131	2.74024	-1.41402	13.9896	5.15319e-30	5.4771e-29	57.1518
chr4:2255927	-2.41768	1.10506	-13.9896	5.15332e-30	5.47723e-29	57.1518
chr16:66856303	1.50659	1.6961	13.9896	5.15434e-30	5.4783e-29	57.1516
chr10:75592528	-2.15195	1.2972	-13.9896	5.15455e-30	5.4785e-29	57.1516
chr22:24493624	1.39463	1.15963	13.9896	5.15455e-30	5.4785e-29	57.1516
chr12:44948872	1.34988	-2.46189	13.9896	5.15479e-30	5.47875e-29	57.1515
chr17:7241290	-1.75268	0.482439	-13.9896	5.15512e-30	5.47909e-29	57.1515
chr20:845777	-2.17646	-0.750671	-13.9896	5.15513e-30	5.47909e-29	57.1515
chr7:118214101	1.82207	0.00262195	13.9896	5.15528e-30	5.47925e-29	57.1514
chr17:64156910	-2.40744	1.27543	-13.9895	5.15592e-30	5.47991e-29	57.1513
chr11:70065919	-2.00768	2.23274	-13.9895	5.15592e-30	5.47991e-29	57.1513
chr2:27078627	2.03927	-1.9911	13.9895	5.1561e-30	5.48009e-29	57.1513
chr1:10639660	1.56341	2.48732	13.9895	5.15632e-30	5.48031e-29	57.1512
chr19:10334035	2.37659	-2.35085	13.9895	5.15675e-30	5.48076e-29	57.1512
chr9:98087634	2.53756	-2.77402	13.9895	5.15719e-30	5.48122e-29	57.1511
chr1:202809489	1.84	1.35537	13.9895	5.15719e-30	5.48122e-29	57.1511
chr1:46478088	1.59561	-1.67256	13.9895	5.15742e-30	5.48145e-29	57.151
chr5:79690147	2.47866	-2.28055	13.9895	5.15744e-30	5.48146e-29	57.151
chr16:54282244	2.24634	-2.39976	13.9895	5.15754e-30	5.48156e-29	57.151
chr11:125496678	1.6061	1.4878	13.9894	5.15962e-30	5.48376e-29	57.1506
chr19:1323105	1.23439	3.02195	13.9894	5.16043e-30	5.48462e-29	57.1504
chr19:15457746	3.10598	-2.24506	13.9894	5.16068e-30	5.48488e-29	57.1504
chr2:173986714	1.39951	2.45244	13.9894	5.16091e-30	5.48511e-29	57.1503
chr10:124596096	-2.24841	2.54701	-13.9894	5.16121e-30	5.48542e-29	57.1503
chr4:8200694	2.5789	-2.29457	13.9894	5.16131e-30	5.48552e-29	57.1503
chr16:56540353	1.73988	1.53043	13.9894	5.1614e-30	5.48561e-29	57.1503
chr3:11610443	3.30463	-1.8361	13.9894	5.16173e-30	5.48595e-29	57.1502
chr11:128464278	2.94659	-1.91805	13.9894	5.16183e-30	5.48605e-29	57.1502
chr17:47850082	2.63012	-2.52287	13.9894	5.162e-30	5.48621e-29	57.1501
chr16:57283863	2.78963	-2.48921	13.9894	5.162e-30	5.48621e-29	57.1501
chr1:110675546	2.20476	-1.89726	13.9894	5.16202e-30	5.48622e-29	57.1501
chr7:101869749	2.98598	-1.68543	13.9893	5.16237e-30	5.48659e-29	57.1501
chr6:32218072	1.46159	1.31445	13.9893	5.16238e-30	5.48659e-29	57.1501
chr9:88839573	-1.38622	3.20628	-13.9893	5.16264e-30	5.48686e-29	57.15
chr11:3167877	2.33598	-1.60311	13.9893	5.16335e-30	5.4876e-29	57.1499
chr17:42122879	2.91683	-2.19305	13.9893	5.16336e-30	5.48761e-29	57.1499
chr5:40681967	2.65439	-2.395	13.9893	5.16383e-30	5.48809e-29	57.1498
chr3:181724313	1.84488	-2.84488	13.9893	5.16439e-30	5.48869e-29	57.1497
chr21:15875628	-2.13049	1.46415	-13.9893	5.16488e-30	5.48919e-29	57.1496
chr15:70014846	1.27427	2.92909	13.9893	5.16505e-30	5.48937e-29	57.1495
chr1:26046718	1.74622	-3.31323	13.9893	5.16551e-30	5.48985e-29	57.1495
chr16:88903109	1.55012	0.969939	13.9892	5.16609e-30	5.49046e-29	57.1493
chr11:19778197	-1.48976	0.375732	-13.9892	5.16618e-30	5.49054e-29	57.1493
chr19:48729370	2.86537	-1.56354	13.9892	5.16658e-30	5.49096e-29	57.1493
chr3:186664671	1.12256	0.360671	13.9892	5.16667e-30	5.49105e-29	57.1492
chr8:143186188	2.87061	-2.50238	13.9892	5.1669e-30	5.49129e-29	57.1492
chr17:15260451	1.21841	-3.31396	13.9892	5.16757e-30	5.49199e-29	57.1491
chr9:130936429	1.57024	-1.90073	13.9892	5.16776e-30	5.49219e-29	57.149
chr11:64843258	2.93171	-1.86354	13.9892	5.16813e-30	5.49256e-29	57.149
chr7:1586581	-1.9989	1.78457	-13.9891	5.16921e-30	5.49371e-29	57.1487
chr1:114002373	1.39744	2.01079	13.9891	5.16966e-30	5.49417e-29	57.1487
chr10:132395995	1.81244	-3.71829	13.9891	5.16986e-30	5.49438e-29	57.1486
chr1:154932386	3.16122	-1.4872	13.9891	5.17011e-30	5.49464e-29	57.1486
chr15:64912117	2.07207	-3.16018	13.9891	5.17056e-30	5.4951e-29	57.1485
chr1:110069715	-1.64524	-0.873841	-13.9891	5.17059e-30	5.49513e-29	57.1485
chr16:4680390	2.25793	-2.70189	13.9891	5.17124e-30	5.49581e-29	57.1484
chr10:88728571	2.19402	-0.562622	13.9891	5.17164e-30	5.49623e-29	57.1483
chr16:89369318	-1.57268	2.85232	-13.9891	5.17166e-30	5.49624e-29	57.1483
chr4:85474607	-1.77134	-2.16896	-13.9891	5.17166e-30	5.49624e-29	57.1483
chr1:1213568	-2.75037	1.52933	-13.9891	5.17232e-30	5.49692e-29	57.1481
chr22:37985167	1.4078	2.23695	13.989	5.17336e-30	5.49802e-29	57.1479
chr8:1104786	-1.59061	1.56591	-13.989	5.17346e-30	5.49812e-29	57.1479
chr3:128336653	1.56341	1.43341	13.989	5.1736e-30	5.49827e-29	57.1479
chr20:62033209	-1.33939	1.76201	-13.989	5.1737e-30	5.49836e-29	57.1479
chr10:98349726	-2.22134	-0.380305	-13.989	5.174e-30	5.49867e-29	57.1478
chr4:3724675	-1.95183	-1.40384	-13.989	5.17414e-30	5.49881e-29	57.1478
chr1:7982587	1.61707	-2.92805	13.989	5.17481e-30	5.49951e-29	57.1477
chr6:26226119	2.98683	-1.53768	13.989	5.17558e-30	5.50033e-29	57.1475
chr19:51501737	-2.18573	0.284817	-13.9889	5.17615e-30	5.50092e-29	57.1474
chr19:9863052	-1.64354	1.35287	-13.9889	5.17675e-30	5.50156e-29	57.1473
chr2:6878021	-1.92598	1.28762	-13.9889	5.1771e-30	5.50191e-29	57.1472
chr4:1799478	-2.0289	2.57262	-13.9889	5.17717e-30	5.50198e-29	57.1472
chr1:11920623	-1.50585	2.66598	-13.9889	5.17757e-30	5.5024e-29	57.1471
chr16:70159802	1.33866	2.70116	13.9889	5.17827e-30	5.50314e-29	57.147
chr9:96459362	-1.40378	3.08762	-13.9889	5.17878e-30	5.50367e-29	57.1469
chr7:15839596	1.98207	-1.69421	13.9888	5.17914e-30	5.50404e-29	57.1468
chr1:233615382	2.17329	-2.37226	13.9888	5.18014e-30	5.5051e-29	57.1466
chr7:37916353	-1.54232	-3.85652	-13.9888	5.18021e-30	5.50517e-29	57.1466
chr13:44933197	-1.5261	0.274146	-13.9888	5.18028e-30	5.50523e-29	57.1466
chr22:38314679	2.36963	-1.43421	13.9888	5.18065e-30	5.50561e-29	57.1465
chr15:92819829	2.78573	-1.74104	13.9888	5.1812e-30	5.50619e-29	57.1464
chr9:13181824	2.40085	-1.92226	13.9888	5.18247e-30	5.50753e-29	57.1462
chr15:96269216	2.26061	-2.1397	13.9887	5.18393e-30	5.50908e-29	57.1459
chr9:127567701	2.36476	-2.98591	13.9887	5.18415e-30	5.5093e-29	57.1459
chr7:983463	2.65756	-2.23085	13.9887	5.18428e-30	5.50943e-29	57.1458
chr19:1429262	-1.48976	3.17756	-13.9887	5.18452e-30	5.50968e-29	57.1458
chr3:50606844	-2.29085	1.80677	-13.9887	5.18455e-30	5.5097e-29	57.1458
chr6:4078879	2.39378	-2.30994	13.9887	5.18513e-30	5.51031e-29	57.1457
chr19:11265784	2.9089	-1.97189	13.9887	5.18544e-30	5.51063e-29	57.1456
chr12:107645771	2.33378	-0.949817	13.9886	5.18606e-30	5.51128e-29	57.1455
chr12:132828208	1.34439	-3.50805	13.9886	5.18621e-30	5.51143e-29	57.1455
chr2:109130350	1.65829	-2.43451	13.9886	5.18678e-30	5.51203e-29	57.1454
chr2:222315682	2.16561	-0.897195	13.9886	5.18681e-30	5.51204e-29	57.1453
chr6:89501517	2.75683	-2.05049	13.9886	5.18751e-30	5.51278e-29	57.1452
chr10:69729184	1.21951	2.78829	13.9886	5.18762e-30	5.51289e-29	57.1452
chr1:65147079	1.70841	-0.820061	13.9886	5.18841e-30	5.51373e-29	57.145
chr1:151132021	2.79451	-2.03421	13.9886	5.18882e-30	5.51415e-29	57.145
chr13:106472176	3.06073	-2.40768	13.9885	5.18928e-30	5.51463e-29	57.1449
chr15:29116065	1.49085	-0.581524	13.9885	5.1894e-30	5.51476e-29	57.1448
chr1:19309570	1.92939	-0.246159	13.9885	5.18952e-30	5.51487e-29	57.1448
chr7:100171319	1.70146	-2.69268	13.9885	5.19018e-30	5.51556e-29	57.1447
chr6:138424399	2.0139	2.37305	13.9885	5.19022e-30	5.5156e-29	57.1447
chr8:27904168	-2.3428	1.0747	-13.9885	5.19035e-30	5.51573e-29	57.1447
chr15:96619405	-1.28427	0.48872	-13.9885	5.19087e-30	5.51628e-29	57.1446
chr16:51154785	2.06256	-2.44774	13.9885	5.19108e-30	5.51649e-29	57.1445
chr19:55657905	-1.65622	1.12835	-13.9885	5.19109e-30	5.51649e-29	57.1445
chr21:44285728	2.04256	-3.26128	13.9885	5.19116e-30	5.51655e-29	57.1445
chr2:108538364	2.655	-2.08762	13.9885	5.19131e-30	5.5167e-29	57.1445
chr16:80938187	1.75537	0.768537	13.9885	5.19161e-30	5.51702e-29	57.1444
chr12:111287655	-2.48732	2.09146	-13.9885	5.19215e-30	5.51758e-29	57.1443
chr2:102069574	1.2978	1.74939	13.9885	5.19222e-30	5.51765e-29	57.1443
chr20:3801436	1.76732	2.28488	13.9885	5.19239e-30	5.51782e-29	57.1443
chr16:30113874	1.6772	0.588476	13.9884	5.1928e-30	5.51825e-29	57.1442
chr19:1852170	-1.59537	-0.968537	-13.9884	5.19284e-30	5.51828e-29	57.1442
chr9:79256955	-1.9222	-1.93134	-13.9884	5.19317e-30	5.51862e-29	57.1441
chr19:39140590	1.2939	1.49854	13.9884	5.19321e-30	5.51865e-29	57.1441
chr22:49855663	1.47854	-3.2	13.9884	5.19358e-30	5.51904e-29	57.144
chr1:228212253	1.62402	-2.41494	13.9884	5.19362e-30	5.51907e-29	57.144
chr10:128150777	1.52939	-0.0203049	13.9884	5.19396e-30	5.51943e-29	57.144
chr5:5078946	-2.06573	1.25323	-13.9884	5.19434e-30	5.51982e-29	57.1439
chr6:109379615	-1.76268	-0.602439	-13.9884	5.19454e-30	5.52003e-29	57.1439
chr12:4025162	1.50622	2.4914	13.9884	5.19472e-30	5.52021e-29	57.1438
chr11:69166895	1.55073	-3.21744	13.9884	5.19529e-30	5.52081e-29	57.1437
chr17:45131952	1.71061	-3.27628	13.9883	5.19649e-30	5.52208e-29	57.1435
chr1:32205074	2.75073	-1.91585	13.9883	5.19655e-30	5.52213e-29	57.1435
chr10:58589144	1.49232	2.35982	13.9883	5.19663e-30	5.52221e-29	57.1435
chr2:237414036	1.78878	0.985488	13.9883	5.19707e-30	5.52266e-29	57.1434
chr10:7259018	-2.48451	0.907622	-13.9883	5.19725e-30	5.52285e-29	57.1433
chr8:33554716	-2.38402	0.553598	-13.9883	5.19766e-30	5.52328e-29	57.1433
chr16:75087773	1.9239	-2.88841	13.9883	5.19772e-30	5.52333e-29	57.1432
chr9:133881637	2.67988	-1.7603	13.9883	5.19773e-30	5.52333e-29	57.1432
chr13:20301789	2.50085	-2.27372	13.9883	5.19837e-30	5.52401e-29	57.1431
chr3:100765843	1.75098	0.437927	13.9883	5.19869e-30	5.52433e-29	57.1431
chr18:70382509	-1.56915	1.55372	-13.9883	5.1992e-30	5.52487e-29	57.143
chr3:159618894	-1.72732	1.53659	-13.9882	5.19942e-30	5.52509e-29	57.1429
chr4:128917876	-2.25537	0.912317	-13.9882	5.19991e-30	5.52561e-29	57.1428
chr1:13798998	2.84049	-1.51098	13.9882	5.2001e-30	5.5258e-29	57.1428
chr11:111379921	-2.5472	0.696037	-13.9882	5.20016e-30	5.52585e-29	57.1428
chr6:91476072	2.525	-2.19226	13.9882	5.20053e-30	5.52624e-29	57.1427
chr22:20270167	1.39476	1.91713	13.9882	5.20121e-30	5.52695e-29	57.1426
chr9:74501098	1.92427	-1.72579	13.9882	5.20207e-30	5.52786e-29	57.1424
chr5:171848753	-1.68793	2.17311	-13.9882	5.20274e-30	5.52856e-29	57.1423
chr1:2331035	3.08707	-2.01695	13.9881	5.20291e-30	5.52873e-29	57.1423
chr10:47367232	-2.08841	1.20177	-13.9881	5.20386e-30	5.52973e-29	57.1421
chr16:2281293	1.72744	1.19982	13.9881	5.20393e-30	5.5298e-29	57.1421
chr1:234531715	2.88549	-1.9653	13.9881	5.20477e-30	5.53069e-29	57.1419
chr9:972891	2.14707	-2.82988	13.9881	5.20523e-30	5.53117e-29	57.1418
chr5:181232792	-2.08951	1.34707	-13.9881	5.20556e-30	5.53151e-29	57.1417
chr15:51403515	1.48915	-0.304695	13.9881	5.20584e-30	5.5318e-29	57.1417
chr17:44013044	1.32037	2.17311	13.9881	5.2059e-30	5.53185e-29	57.1417
chr12:6025900	1.4778	1.95146	13.9881	5.20596e-30	5.53191e-29	57.1417
chr10:97550091	2.94207	-1.84604	13.988	5.20624e-30	5.5322e-29	57.1416
chr8:58658037	-1.55866	-1.71957	-13.988	5.20661e-30	5.53258e-29	57.1415
chr2:225030319	1.89866	0.547622	13.988	5.20793e-30	5.53398e-29	57.1413
chr21:33247931	-2.32061	2.0964	-13.988	5.20804e-30	5.53408e-29	57.1413
chr13:112150398	-2.3139	1.57939	-13.9879	5.2096e-30	5.53573e-29	57.141
chr6:34235089	2.85317	-1.62366	13.9879	5.21017e-30	5.53633e-29	57.1409
chr17:15946789	2.615	-0.780671	13.9879	5.21019e-30	5.53634e-29	57.1409
chr1:57835632	1.88024	-0.0776829	13.9879	5.21034e-30	5.5365e-29	57.1408
chr1:226551911	1.36598	-0.119817	13.9879	5.21047e-30	5.53663e-29	57.1408
chr17:47586529	2.21244	-1.94878	13.9879	5.21113e-30	5.53732e-29	57.1407
chr7:86947803	1.70317	2.18805	13.9879	5.21135e-30	5.53754e-29	57.1406
chr2:202141683	1.64744	-0.594085	13.9879	5.21158e-30	5.53778e-29	57.1406
chr1:23553719	1.66854	1.65305	13.9879	5.21163e-30	5.53783e-29	57.1406
chr17:78896991	1.76488	2.74512	13.9879	5.21167e-30	5.53786e-29	57.1406
chr3:13480922	2.55012	-1.53872	13.9879	5.21191e-30	5.53811e-29	57.1405
chr19:2334566	1.48695	2.52738	13.9879	5.21192e-30	5.53811e-29	57.1405
chr13:77151146	-1.96573	2.35238	-13.9879	5.21226e-30	5.53846e-29	57.1405
chr7:6038982	1.45317	1.7661	13.9879	5.21248e-30	5.53869e-29	57.1404
chr1:181189861	1.3939	-2.2622	13.9879	5.21261e-30	5.53881e-29	57.1404
chr10:31104362	1.46427	2.03506	13.9878	5.21301e-30	5.53923e-29	57.1403
chr1:3561153	1.34756	2.18354	13.9878	5.21308e-30	5.5393e-29	57.1403
chr7:76928860	-2.60939	0.931524	-13.9878	5.21346e-30	5.5397e-29	57.1402
chr4:176095163	1.45	2.09037	13.9878	5.21363e-30	5.53987e-29	57.1402
chr11:72821760	3.03073	-1.91524	13.9878	5.21389e-30	5.54014e-29	57.1401
chr17:44198092	-1.49073	2.6422	-13.9878	5.21438e-30	5.54065e-29	57.1401
chr19:40739703	1.21305	1.16787	13.9878	5.21563e-30	5.54197e-29	57.1398
chr5:58070633	-2.44232	1.01372	-13.9878	5.21567e-30	5.542e-29	57.1398
chr6:3862197	1.93305	-1.98067	13.9878	5.21577e-30	5.5421e-29	57.1398
chr11:1521098	1.37524	0.744451	13.9877	5.21708e-30	5.54348e-29	57.1395
chr5:122402582	-2.60378	0.749695	-13.9877	5.21743e-30	5.54385e-29	57.1395
chr2:127401482	2.86524	-1.46335	13.9877	5.21765e-30	5.54407e-29	57.1394
chr2:238286006	2.88037	-2.1664	13.9877	5.2177e-30	5.54411e-29	57.1394
chr8:144583458	-2.37927	1.84915	-13.9877	5.21813e-30	5.54456e-29	57.1393
chr10:125370781	1.74659	-3.34037	13.9877	5.21846e-30	5.5449e-29	57.1393
chr16:71658907	-1.85622	2.33591	-13.9877	5.21858e-30	5.54502e-29	57.1392
chr10:122349056	-1.28037	2.13262	-13.9877	5.2187e-30	5.54514e-29	57.1392
chr6:9406063	1.76085	1.6953	13.9877	5.2188e-30	5.54524e-29	57.1392
chr20:40691909	-1.76073	-1.1889	-13.9877	5.21885e-30	5.54528e-29	57.1392
chr5:88685646	1.79256	-2.60994	13.9877	5.21937e-30	5.54583e-29	57.1391
chr11:2789339	1.35085	1.8197	13.9876	5.21986e-30	5.54635e-29	57.139
chr5:83073870	1.44159	1.80616	13.9876	5.22054e-30	5.54706e-29	57.1389
chr7:47328279	2.96646	-2.04018	13.9876	5.22079e-30	5.54731e-29	57.1388
chr2:1940883	-1.89756	2.04524	-13.9876	5.22084e-30	5.54736e-29	57.1388
chr2:229604971	-1.66537	0.384146	-13.9876	5.22101e-30	5.54753e-29	57.1388
chr3:187750157	2.80183	-2.51957	13.9876	5.22133e-30	5.54786e-29	57.1387
chr12:123269037	-2.7111	2.05433	-13.9876	5.22138e-30	5.54791e-29	57.1387
chr8:144515188	-2.26756	1.68476	-13.9876	5.22157e-30	5.5481e-29	57.1387
chr12:109291975	1.82122	-2.75902	13.9876	5.22266e-30	5.54925e-29	57.1385
chr7:83958564	-2.34585	1.33402	-13.9875	5.22356e-30	5.5502e-29	57.1383
chr12:1660423	-1.68451	-2.34494	-13.9875	5.22412e-30	5.55079e-29	57.1382
chr20:57679515	-2.26756	1.46732	-13.9875	5.22427e-30	5.55094e-29	57.1382
chr1:226635578	2.69195	-1.40244	13.9875	5.22467e-30	5.55135e-29	57.1381
chr4:7673818	-1.61841	1.44652	-13.9875	5.22552e-30	5.55225e-29	57.1379
chr4:185902868	-2.21829	1.65756	-13.9875	5.22606e-30	5.55282e-29	57.1378
chr6:25991735	1.54598	-2.32018	13.9875	5.22613e-30	5.55287e-29	57.1378
chr4:76217105	-1.50768	2.44762	-13.9875	5.22652e-30	5.55328e-29	57.1377
chr19:5248113	-2.23561	1.60085	-13.9874	5.22676e-30	5.55353e-29	57.1377
chr12:57727195	3.31305	-2.18287	13.9874	5.22695e-30	5.55373e-29	57.1376
chr7:101126452	2.8428	-2.25372	13.9874	5.22703e-30	5.5538e-29	57.1376
chr5:179604305	-1.45732	2.92866	-13.9874	5.22778e-30	5.55459e-29	57.1375
chr2:226795781	2.57585	0.264634	13.9874	5.2289e-30	5.55577e-29	57.1373
chr8:19505941	-2.4	1.11988	-13.9874	5.22903e-30	5.5559e-29	57.1372
chr17:48428882	-1.64512	2.17951	-13.9874	5.22948e-30	5.55637e-29	57.1372
chr10:30785575	1.71805	-1.39585	13.9874	5.22952e-30	5.5564e-29	57.1372
chr1:94012785	1.55585	-0.874512	13.9873	5.22993e-30	5.55683e-29	57.1371
chr6:16205672	-1.55415	2.24915	-13.9873	5.23112e-30	5.55808e-29	57.1369
chr11:1522045	-1.44963	3.06835	-13.9873	5.23135e-30	5.55832e-29	57.1368
chr2:15694382	1.41439	-0.99878	13.9873	5.2319e-30	5.5589e-29	57.1367
chr22:37050782	-2.04585	-0.590366	-13.9873	5.23218e-30	5.55919e-29	57.1366
chr20:46358524	-2.83732	1.65037	-13.9873	5.23232e-30	5.55933e-29	57.1366
chr7:2621288	3.18671	-2.01835	13.9873	5.23249e-30	5.5595e-29	57.1366
chr6:168442405	2.04695	-2.13933	13.9873	5.23287e-30	5.55989e-29	57.1365
chr3:49165495	1.77427	-1.85591	13.9872	5.23343e-30	5.56048e-29	57.1364
chr12:2586958	-1.71463	0.18939	-13.9872	5.23345e-30	5.56049e-29	57.1364
chr11:119085730	1.60707	-3.28476	13.9872	5.23372e-30	5.56078e-29	57.1364
chr9:88390476	1.56695	-2.54396	13.9872	5.23416e-30	5.56124e-29	57.1363
chr2:111119546	2.34963	-2.95591	13.9872	5.2349e-30	5.56201e-29	57.1361
chr13:50127502	2.50451	-2.89433	13.9872	5.23517e-30	5.56229e-29	57.1361
chr19:19439274	2.2978	-0.30939	13.9872	5.23567e-30	5.56281e-29	57.136
chr16:920248	1.62402	3.02055	13.9872	5.23645e-30	5.56363e-29	57.1358
chr18:44715275	2.84561	-1.72524	13.9872	5.23655e-30	5.56373e-29	57.1358
chr18:55778484	-1.41524	1.2847	-13.9872	5.23658e-30	5.56376e-29	57.1358
chr7:66072551	1.45329	1.15591	13.9871	5.23676e-30	5.56393e-29	57.1358
chr1:70706436	2.62463	-1.35439	13.9871	5.2368e-30	5.56397e-29	57.1358
chr14:52869444	-1.6439	2.47183	-13.9871	5.23703e-30	5.56421e-29	57.1357
chr10:26479905	-2.8922	1.70476	-13.9871	5.23732e-30	5.56451e-29	57.1357
chr17:41635969	-1.99	1.42317	-13.9871	5.23784e-30	5.56505e-29	57.1356
chr9:92635193	1.42915	0.938598	13.9871	5.23803e-30	5.56524e-29	57.1355
chr7:1537432	3.10232	-2.07494	13.9871	5.23823e-30	5.56544e-29	57.1355
chr7:4260639	1.14841	2.23421	13.9871	5.239e-30	5.56626e-29	57.1353
chr10:43844613	-2.60634	0.828049	-13.9871	5.23907e-30	5.56632e-29	57.1353
chr8:140558524	-2.28439	0.0296341	-13.9871	5.23914e-30	5.56638e-29	57.1353
chr11:20022881	2.88622	-2.23884	13.9871	5.23944e-30	5.5667e-29	57.1353
chr2:227871419	1.77744	-3.29982	13.9871	5.23949e-30	5.56674e-29	57.1353
chr3:134358190	2.90549	-2.00555	13.9871	5.23963e-30	5.56688e-29	57.1352
chr16:1764144	3.25585	-2.05049	13.9871	5.23971e-30	5.56696e-29	57.1352
chr12:3071186	1.63512	2.17134	13.9871	5.23986e-30	5.56711e-29	57.1352
chr8:123837212	-1.74244	2.08585	-13.987	5.24057e-30	5.56784e-29	57.135
chr2:16226949	-2.91866	0.633598	-13.987	5.24057e-30	5.56784e-29	57.135
chr21:34074613	1.93988	-2.79494	13.987	5.24074e-30	5.56802e-29	57.135
chr4:4673462	1.59195	1.98573	13.987	5.24088e-30	5.56816e-29	57.135
chr11:8699699	1.65171	1.57841	13.987	5.24133e-30	5.56863e-29	57.1349
chr6:75206929	2.2578	-2.05732	13.987	5.24178e-30	5.5691e-29	57.1348
chr19:48630630	1.73415	-1.6178	13.987	5.24189e-30	5.5692e-29	57.1348
chr15:90665049	1.735	-3.2236	13.987	5.24197e-30	5.56929e-29	57.1348
chr11:62544991	1.92683	-2.89171	13.987	5.24251e-30	5.56985e-29	57.1347
chr13:112107573	2.06841	-0.550305	13.987	5.24255e-30	5.56988e-29	57.1347
chr2:29064932	-1.72463	1.89476	-13.987	5.24354e-30	5.57093e-29	57.1345
chr1:10765535	-2.76366	1.03073	-13.9869	5.24587e-30	5.57339e-29	57.134
chr2:226673526	2.30329	-2.83726	13.9869	5.24607e-30	5.5736e-29	57.134
chr2:225493852	-1.90012	1.77262	-13.9869	5.24638e-30	5.57392e-29	57.1339
chr1:7984418	-1.75866	2.04957	-13.9868	5.24706e-30	5.57463e-29	57.1338
chr14:89232052	-2.50573	1.08494	-13.9868	5.24729e-30	5.57487e-29	57.1338
chr9:129037910	1.355	0.769939	13.9868	5.24733e-30	5.5749e-29	57.1338
chr12:118290211	1.56305	0.964085	13.9868	5.24761e-30	5.57519e-29	57.1337
chr16:87610836	1.44329	1.72482	13.9868	5.24766e-30	5.57524e-29	57.1337
chr3:459989	-1.89634	1.72024	-13.9868	5.24813e-30	5.57573e-29	57.1336
chr8:22383817	2.91683	-2.09012	13.9868	5.24843e-30	5.57604e-29	57.1335
chr5:134544074	-3.03976	2.08427	-13.9868	5.24922e-30	5.57687e-29	57.1334
chr8:60923136	1.78232	-3.08482	13.9868	5.24942e-30	5.57707e-29	57.1334
chr1:2331933	2.115	0.497012	13.9868	5.24983e-30	5.5775e-29	57.1333
chr12:54635362	1.41707	1.48012	13.9867	5.25074e-30	5.57846e-29	57.1331
chr17:419542	-2.99659	1.64061	-13.9867	5.25103e-30	5.57875e-29	57.1331
chr20:43943030	-1.43329	-1.90396	-13.9867	5.25111e-30	5.57884e-29	57.133
chr10:20950160	-1.61183	2.42201	-13.9867	5.25145e-30	5.57918e-29	57.133
chr10:101046879	2.06463	-0.147683	13.9867	5.25147e-30	5.5792e-29	57.133
chr12:1592951	2.92829	-1.82488	13.9867	5.25169e-30	5.57943e-29	57.1329
chr1:110067928	-1.76439	-2.00366	-13.9867	5.25292e-30	5.58073e-29	57.1327
chr15:59686502	-2.73366	1.53988	-13.9867	5.25298e-30	5.58078e-29	57.1327
chr3:81864351	2.72037	-1.68006	13.9867	5.25309e-30	5.58088e-29	57.1327
chr19:5952468	1.5072	2.00689	13.9866	5.25648e-30	5.58447e-29	57.132
chr9:124352316	1.57549	0.787988	13.9866	5.25653e-30	5.58452e-29	57.132
chr8:23450600	1.68707	2.29902	13.9866	5.25702e-30	5.58504e-29	57.1319
chr21:33029744	2.53012	-2.17957	13.9865	5.25744e-30	5.58547e-29	57.1318
chr1:101204763	-1.5278	2.39098	-13.9865	5.25751e-30	5.58554e-29	57.1318
chr17:81036272	2.99439	-1.77805	13.9865	5.25789e-30	5.58593e-29	57.1318
chr19:34832997	1.61207	0.61372	13.9865	5.25806e-30	5.5861e-29	57.1317
chr1:46616142	1.93305	-3.03421	13.9865	5.25868e-30	5.58676e-29	57.1316
chr4:70994887	-2.8861	1.70122	-13.9865	5.25872e-30	5.58679e-29	57.1316
chr7:151081215	1.51256	-3.29945	13.9865	5.25899e-30	5.58706e-29	57.1315
chr3:127608509	-2.33927	1.75878	-13.9865	5.25963e-30	5.58774e-29	57.1314
chr19:56664013	2.07573	1.21677	13.9865	5.25975e-30	5.58786e-29	57.1314
chr22:23781292	1.3611	1.62591	13.9865	5.26014e-30	5.58826e-29	57.1313
chrX:147911079	1.84402	-0.362378	13.9865	5.2603e-30	5.58842e-29	57.1313
chr19:56113377	-1.95049	-0.587561	-13.9865	5.26048e-30	5.58861e-29	57.1313
chr13:36848533	-2.37354	0.687866	-13.9864	5.26065e-30	5.58878e-29	57.1312
chr11:108592569	2.94659	-1.92793	13.9864	5.26104e-30	5.58918e-29	57.1312
chr1:227750456	-2.54317	1.02171	-13.9864	5.26125e-30	5.5894e-29	57.1311
chr12:57736554	2.95293	-1.74293	13.9864	5.26143e-30	5.58958e-29	57.1311
chr3:183664937	-1.98805	2.11146	-13.9864	5.26155e-30	5.58971e-29	57.1311
chr2:218129172	-2.29659	1.1589	-13.9864	5.26179e-30	5.58995e-29	57.131
chr6:106694611	-2.51671	1.04713	-13.9864	5.26193e-30	5.59009e-29	57.131
chr8:119673289	3.25841	-1.81494	13.9864	5.26202e-30	5.59017e-29	57.131
chr17:82613547	-2.21427	1.2825	-13.9864	5.26212e-30	5.59027e-29	57.1309
chr6:27762753	2.75293	-1.88646	13.9864	5.26289e-30	5.59109e-29	57.1308
chr2:217403351	2.22878	-2.24805	13.9864	5.26297e-30	5.59116e-29	57.1308
chr1:10741597	-2.34427	1.00055	-13.9864	5.2636e-30	5.59182e-29	57.1307
chr2:237413631	1.78841	1.8953	13.9864	5.26385e-30	5.59208e-29	57.1306
chr15:73196850	-1.66988	1.84409	-13.9863	5.26424e-30	5.59248e-29	57.1305
chr22:50720730	3.00329	-1.55689	13.9863	5.26441e-30	5.59266e-29	57.1305
chr13:112994110	-2.62427	1.10311	-13.9863	5.2649e-30	5.59317e-29	57.1304
chr9:114394393	-1.77207	2.60652	-13.9863	5.26604e-30	5.59437e-29	57.1302
chr19:31353549	2.26805	-2.84488	13.9863	5.26657e-30	5.59493e-29	57.1301
chr21:29748899	-2.5261	0.684634	-13.9863	5.26695e-30	5.59532e-29	57.13
chr3:9946834	2.31317	-3.29451	13.9863	5.26709e-30	5.59546e-29	57.13
chr12:2625336	1.76622	-2.02738	13.9862	5.26805e-30	5.59647e-29	57.1298
chr4:145887762	1.46939	2.19226	13.9862	5.26807e-30	5.59649e-29	57.1298
chr5:143206447	2.47988	-1.07409	13.9862	5.26811e-30	5.59652e-29	57.1298
chr2:219443125	1.62512	1.33329	13.9862	5.26936e-30	5.59783e-29	57.1296
chr7:1321467	1.45085	1.19445	13.9862	5.27012e-30	5.59863e-29	57.1294
chr17:46864950	1.45012	1.97152	13.9862	5.27031e-30	5.59883e-29	57.1294
chr15:95304287	-2.64476	1.30213	-13.9862	5.27069e-30	5.59922e-29	57.1293
chr8:2562326	1.60695	-1.0636	13.9862	5.27086e-30	5.5994e-29	57.1293
chr12:12282850	2.69524	-1.74579	13.9861	5.27108e-30	5.59962e-29	57.1292
chr7:128030534	3.39841	-1.3297	13.9861	5.2719e-30	5.60049e-29	57.1291
chr13:24746470	2.15073	-2.98146	13.9861	5.27205e-30	5.60063e-29	57.1291
chr3:49711555	-2.01244	2.5461	-13.9861	5.27247e-30	5.60107e-29	57.129
chr19:49762158	1.65915	-1.4114	13.9861	5.27401e-30	5.6027e-29	57.1287
chr6:10425430	2.42293	-2.33146	13.9861	5.27415e-30	5.60284e-29	57.1287
chr1:245687839	-1.59646	1.23079	-13.9861	5.27422e-30	5.60291e-29	57.1287
chr6:6701705	2.67354	-0.483598	13.986	5.27436e-30	5.60305e-29	57.1286
chr21:45913559	1.40451	1.78701	13.986	5.275e-30	5.60372e-29	57.1285
chr10:119652250	1.79476	-3.02787	13.986	5.27522e-30	5.60394e-29	57.1285
chr11:1648369	1.34854	2.36366	13.986	5.27573e-30	5.60447e-29	57.1284
chr10:69410809	2.88659	1.39988	13.986	5.27582e-30	5.60456e-29	57.1284
chr16:86707492	-2.52817	1.14957	-13.986	5.27598e-30	5.60472e-29	57.1283
chr3:186664729	1.1761	2.0311	13.986	5.27601e-30	5.60475e-29	57.1283
chr5:1566316	1.52049	2.45927	13.986	5.27623e-30	5.60497e-29	57.1283
chr10:121591412	-1.38634	2.2828	-13.986	5.27703e-30	5.60581e-29	57.1281
chr2:152618263	-1.55671	3.12104	-13.986	5.27762e-30	5.60643e-29	57.128
chr1:39047546	2.49293	-1.56134	13.9859	5.27809e-30	5.60693e-29	57.1279
chr10:76640830	1.44329	2.07128	13.9859	5.27823e-30	5.60706e-29	57.1279
chr12:94587180	-2.08378	1.95579	-13.9859	5.27937e-30	5.60827e-29	57.1277
chr9:122227560	2.68927	-2.35	13.9859	5.27949e-30	5.60838e-29	57.1277
chr11:75539681	1.76976	0.233537	13.9859	5.28034e-30	5.60928e-29	57.1275
chr10:124545605	-1.85366	-1.20354	-13.9859	5.28082e-30	5.60978e-29	57.1274
chr17:74531536	-2.45159	0.425427	-13.9858	5.28143e-30	5.61042e-29	57.1273
chr1:966249	2.23598	-2.4614	13.9858	5.28165e-30	5.61065e-29	57.1272
chr2:239283778	-1.47256	1.78616	-13.9858	5.2823e-30	5.61133e-29	57.1271
chr10:132548665	-1.76976	2.81829	-13.9858	5.28282e-30	5.61187e-29	57.127
chr2:127631312	1.50073	2.86854	13.9858	5.28283e-30	5.61187e-29	57.127
chr1:3405587	-1.89549	2.79604	-13.9858	5.28283e-30	5.61187e-29	57.127
chr6:13014502	2.7161	-1.82	13.9858	5.28289e-30	5.61192e-29	57.127
chr11:69668356	-2.59524	0.803476	-13.9858	5.28303e-30	5.61206e-29	57.127
chr2:96500830	1.62659	1.92817	13.9858	5.2832e-30	5.61223e-29	57.127
chr9:34428988	1.38195	1.2139	13.9858	5.28358e-30	5.61263e-29	57.1269
chr2:108652306	1.66	1.53732	13.9858	5.28378e-30	5.61283e-29	57.1268
chr11:9839338	2.76768	-1.1486	13.9858	5.28394e-30	5.61299e-29	57.1268
chr2:241816861	1.60402	1.22006	13.9858	5.28428e-30	5.61334e-29	57.1268
chr14:22979971	2.89573	-1.93823	13.9857	5.28489e-30	5.61398e-29	57.1266
chr1:3182287	-2.57988	1.98262	-13.9857	5.28493e-30	5.61402e-29	57.1266
chr17:81057290	3.14317	-2.32463	13.9857	5.28521e-30	5.6143e-29	57.1266
chr18:42048331	2.42402	-1.32494	13.9857	5.28543e-30	5.61453e-29	57.1265
chr3:112639632	2.47268	2.14561	13.9857	5.28573e-30	5.61484e-29	57.1265
chr17:82848205	-2.78329	0.601402	-13.9857	5.28612e-30	5.61524e-29	57.1264
chr11:18726119	1.93183	0.189451	13.9857	5.28704e-30	5.61621e-29	57.1262
chr2:12151948	2.8311	-1.53921	13.9857	5.28706e-30	5.61623e-29	57.1262
chr5:393250	-2.2939	0.791829	-13.9857	5.2876e-30	5.6168e-29	57.1261
chr4:81033971	-2.43305	1.25652	-13.9857	5.28781e-30	5.61701e-29	57.1261
chr18:48933563	-1.59537	1.78134	-13.9857	5.28785e-30	5.61704e-29	57.1261
chr10:32257070	1.38085	1.03457	13.9857	5.28793e-30	5.61712e-29	57.1261
chr22:50583754	1.57	-2.85756	13.9856	5.28812e-30	5.61731e-29	57.126
chr6:35786841	1.31976	-1.25634	13.9856	5.28871e-30	5.61793e-29	57.1259
chr2:20671558	2.25183	-1.67909	13.9856	5.28904e-30	5.61828e-29	57.1258
chr2:86783441	1.45134	1.59421	13.9856	5.2894e-30	5.61865e-29	57.1258
chr17:29076864	-2.31024	1.81195	-13.9856	5.28944e-30	5.61868e-29	57.1258
chr2:36376399	2.45134	-2.54226	13.9856	5.29048e-30	5.61978e-29	57.1256
chr7:150996890	-2.33463	0.186098	-13.9856	5.29148e-30	5.62083e-29	57.1254
chr2:96859258	1.61098	-0.0270732	13.9855	5.29167e-30	5.62102e-29	57.1254
chr2:234999170	2.75878	-1.46854	13.9855	5.29221e-30	5.62159e-29	57.1253
chr8:22101986	-2.19549	1.83543	-13.9855	5.29233e-30	5.62171e-29	57.1252
chr2:8575931	-2.13768	0.0988415	-13.9855	5.29303e-30	5.62244e-29	57.1251
chr10:94590139	-2.51817	2.15909	-13.9855	5.29347e-30	5.6229e-29	57.125
chr9:132993787	-1.88549	-1.71579	-13.9855	5.29385e-30	5.62329e-29	57.1249
chr22:30290818	2.27341	-2.70329	13.9855	5.2939e-30	5.62334e-29	57.1249
chr13:51804828	1.45902	1.0161	13.9855	5.2942e-30	5.62365e-29	57.1249
chr7:129826301	2.30598	-2.4675	13.9855	5.29486e-30	5.62434e-29	57.1248
chr14:102829806	1.52146	2.23756	13.9855	5.29496e-30	5.62444e-29	57.1247
chr16:2000073	-1.435	0.98311	-13.9854	5.29515e-30	5.62464e-29	57.1247
chr15:66911932	1.53207	-0.120183	13.9854	5.29545e-30	5.62494e-29	57.1246
chr20:3801880	1.95817	2.36104	13.9854	5.29552e-30	5.62501e-29	57.1246
chr6:3285062	-2.60756	1.11085	-13.9854	5.29574e-30	5.62524e-29	57.1246
chr10:103850763	-2.56695	1.07506	-13.9854	5.29638e-30	5.62591e-29	57.1245
chr11:126467124	-1.71561	3.10439	-13.9854	5.29749e-30	5.62707e-29	57.1243
chr1:40771324	1.35073	1.83378	13.9854	5.29786e-30	5.62746e-29	57.1242
chr7:38127476	-2.05183	2.11994	-13.9854	5.29812e-30	5.62773e-29	57.1241
chr5:96336418	1.81305	-2.68652	13.9853	5.29852e-30	5.62814e-29	57.1241
chr16:30335918	1.37098	0.968902	13.9853	5.29859e-30	5.62821e-29	57.124
chr14:68790307	3.12988	-2.19384	13.9853	5.2989e-30	5.62853e-29	57.124
chr6:168356316	1.28976	-0.340488	13.9853	5.29906e-30	5.62869e-29	57.124
chr2:128306357	2.89854	-2.03341	13.9853	5.2991e-30	5.62873e-29	57.124
chr7:131108726	1.32732	-0.537927	13.9853	5.30021e-30	5.6299e-29	57.1237
chr10:124617296	-1.81	2.53427	-13.9853	5.30038e-30	5.63007e-29	57.1237
chr7:158917243	-2.23866	2.51652	-13.9853	5.30085e-30	5.63055e-29	57.1236
chr8:686970	3.05634	-1.85805	13.9853	5.30156e-30	5.63131e-29	57.1235
chr2:132671146	1.59085	-2.82238	13.9853	5.30159e-30	5.63133e-29	57.1235
chr10:12240900	-1.59549	2.23372	-13.9853	5.30174e-30	5.63148e-29	57.1235
chr8:30743623	1.94537	-3.47244	13.9852	5.30192e-30	5.63166e-29	57.1234
chr17:79211103	1.23476	0.540427	13.9852	5.30231e-30	5.63206e-29	57.1233
chr22:32991885	2.36037	-1.89152	13.9852	5.30235e-30	5.6321e-29	57.1233
chr13:30776816	1.84378	1.57409	13.9852	5.30253e-30	5.63228e-29	57.1233
chr12:122947333	2.5228	-2.16262	13.9852	5.30311e-30	5.6329e-29	57.1232
chr10:78451775	-2.93549	0.825793	-13.9852	5.3032e-30	5.63298e-29	57.1232
chr5:174731651	-1.64244	-2.3361	-13.9852	5.30394e-30	5.63375e-29	57.123
chr14:100677783	2.01037	-2.78482	13.9852	5.30443e-30	5.63426e-29	57.1229
chr11:2533367	-1.62207	-1.42189	-13.9852	5.3047e-30	5.63455e-29	57.1229
chr2:96695335	1.33561	2.64134	13.9852	5.30481e-30	5.63465e-29	57.1229
chr10:21175227	1.69549	-2.84006	13.9852	5.30485e-30	5.63468e-29	57.1229
chr10:48466566	2.83524	-1.9014	13.9851	5.30562e-30	5.63549e-29	57.1227
chr17:40453381	1.62439	1.82915	13.9851	5.30622e-30	5.63613e-29	57.1226
chr5:177051006	-1.57768	2.69238	-13.9851	5.30723e-30	5.63719e-29	57.1224
chr14:101587632	-2.68646	1.38518	-13.9851	5.30758e-30	5.63755e-29	57.1224
chr9:127755546	2.73244	-1.75402	13.9851	5.30856e-30	5.63859e-29	57.1222
chr19:12873683	2.11439	-0.164878	13.985	5.30882e-30	5.63885e-29	57.1221
chr17:42122752	3.0639	-2.38524	13.985	5.30923e-30	5.63928e-29	57.122
chr12:104309721	-1.87549	2.60701	-13.985	5.30975e-30	5.63982e-29	57.1219
chr17:14304290	1.84732	-3.16427	13.985	5.30987e-30	5.63994e-29	57.1219
chr12:111182394	1.96268	0.941463	13.985	5.31075e-30	5.64086e-29	57.1218
chr17:5235350	-2.45366	1.59427	-13.985	5.31094e-30	5.64106e-29	57.1217
chr15:68272190	2.96561	-1.72293	13.985	5.31116e-30	5.64128e-29	57.1217
chr8:10548496	1.55488	1.37866	13.985	5.31132e-30	5.64145e-29	57.1217
chrX:43881973	1.42	1.41537	13.985	5.3115e-30	5.64163e-29	57.1216
chr6:127475955	1.80073	1.11341	13.985	5.31189e-30	5.64204e-29	57.1215
chr6:168264866	-2.27061	0.000792683	-13.985	5.31206e-30	5.64221e-29	57.1215
chr19:49339731	3.19915	-2.11445	13.9849	5.31266e-30	5.64283e-29	57.1214
chr20:21701983	2.34976	-1.01659	13.9849	5.31315e-30	5.64335e-29	57.1213
chr7:30768277	1.54646	0.427256	13.9849	5.31407e-30	5.64432e-29	57.1211
chr2:231706206	1.53341	-3.40061	13.9849	5.31523e-30	5.64554e-29	57.1209
chr5:98498107	-2.15463	1.51329	-13.9849	5.31551e-30	5.64583e-29	57.1209
chr5:88659715	1.84854	-3.04744	13.9848	5.31674e-30	5.64713e-29	57.1206
chr17:74635671	2.85902	-1.54512	13.9848	5.31719e-30	5.6476e-29	57.1205
chr22:44620711	-1.68024	-0.682561	-13.9848	5.31725e-30	5.64766e-29	57.1205
chr10:99236713	2.28976	-2.60854	13.9848	5.31743e-30	5.64783e-29	57.1205
chr11:108586979	-1.98463	0.870122	-13.9848	5.31774e-30	5.64816e-29	57.1204
chr3:129558372	1.49854	1.72037	13.9848	5.31782e-30	5.64823e-29	57.1204
chr6:43825211	1.52244	1.58037	13.9848	5.31794e-30	5.64835e-29	57.1204
chr19:42028417	1.78927	-2.26183	13.9848	5.318e-30	5.64841e-29	57.1204
chr16:2005658	-2.15195	0.529268	-13.9848	5.31834e-30	5.64876e-29	57.1203
chrX:373022	1.58341	-1.78329	13.9848	5.31843e-30	5.64884e-29	57.1203
chr12:6620476	1.55049	-3.63244	13.9848	5.31859e-30	5.64901e-29	57.1203
chr11:65496730	1.78707	-3.06805	13.9848	5.31877e-30	5.64919e-29	57.1203
chr21:38311997	-1.45159	1.6364	-13.9848	5.31892e-30	5.64934e-29	57.1202
chr16:54282010	1.72976	-3.12476	13.9848	5.31915e-30	5.64958e-29	57.1202
chr9:130692565	1.57732	-3.57354	13.9847	5.31944e-30	5.64987e-29	57.1201
chr1:38042536	1.8378	1.50451	13.9847	5.31956e-30	5.64999e-29	57.1201
chr5:150517668	2.205	-1.99591	13.9847	5.31958e-30	5.65e-29	57.1201
chr19:10514273	2.54939	-3.20957	13.9847	5.31958e-30	5.65e-29	57.1201
chr22:50180127	-2.6811	0.875671	-13.9847	5.32e-30	5.65043e-29	57.12
chr19:1378169	-1.36073	2.82049	-13.9847	5.32058e-30	5.65104e-29	57.1199
chr17:82882875	-1.90268	1.20183	-13.9847	5.32074e-30	5.6512e-29	57.1199
chr20:3673826	-2.04561	1.28732	-13.9847	5.32133e-30	5.65182e-29	57.1198
chr10:114097925	1.65878	1.96805	13.9847	5.32134e-30	5.65182e-29	57.1198
chr11:1748401	-1.56951	-2.31256	-13.9847	5.32178e-30	5.65228e-29	57.1197
chr17:9167087	-2.17427	1.42116	-13.9847	5.32252e-30	5.65306e-29	57.1195
chr4:86891544	2.78915	-1.78177	13.9847	5.32254e-30	5.65307e-29	57.1195
chr4:143351449	1.7722	1.53598	13.9846	5.32289e-30	5.65344e-29	57.1195
chr11:128031521	-2.31951	1.38207	-13.9846	5.32376e-30	5.65435e-29	57.1193
chr19:13013366	1.91634	-3.17415	13.9846	5.32436e-30	5.65498e-29	57.1192
chr11:63560743	2.41305	-2.18933	13.9846	5.32475e-30	5.65539e-29	57.1191
chr7:6401625	-2.32561	1.21476	-13.9846	5.32484e-30	5.65547e-29	57.1191
chr11:77191932	2.04817	-0.258963	13.9846	5.32528e-30	5.65593e-29	57.119
chr11:71251036	2.32293	-1.39707	13.9846	5.32545e-30	5.6561e-29	57.119
chr12:130139093	1.5072	1.71018	13.9846	5.32556e-30	5.65621e-29	57.119
chr15:45184776	2.06671	-1.01738	13.9846	5.32563e-30	5.65627e-29	57.119
chr1:151145644	2.41939	-2.0475	13.9846	5.32587e-30	5.65652e-29	57.1189
chr6:7269136	1.50451	2.97335	13.9846	5.3259e-30	5.65654e-29	57.1189
chr8:22275294	2.14134	1.23372	13.9845	5.32648e-30	5.65715e-29	57.1188
chr5:159951650	2.40683	-0.835244	13.9845	5.3265e-30	5.65717e-29	57.1188
chr1:18637030	2.26256	-2.96896	13.9845	5.32653e-30	5.65718e-29	57.1188
chr2:176490658	2.93854	-2.06073	13.9845	5.32667e-30	5.65732e-29	57.1188
chr1:26031484	1.68195	0.585	13.9845	5.32705e-30	5.65772e-29	57.1187
chr3:184564356	2.04378	-1.63665	13.9845	5.32758e-30	5.65828e-29	57.1186
chr7:1990593	1.47976	2.30976	13.9845	5.32939e-30	5.66019e-29	57.1183
chr1:109292922	-1.76829	2.44512	-13.9845	5.3294e-30	5.66019e-29	57.1183
chr14:53952096	2.69524	-2.27348	13.9844	5.33059e-30	5.66145e-29	57.118
chr10:132722579	-1.75768	2.26323	-13.9844	5.33074e-30	5.6616e-29	57.118
chr17:64321038	1.78171	-0.190366	13.9844	5.33134e-30	5.66223e-29	57.1179
chr5:81759616	-1.61573	1.68628	-13.9844	5.33158e-30	5.66247e-29	57.1178
chr3:50113441	-1.70561	2.00146	-13.9843	5.33311e-30	5.66409e-29	57.1176
chr1:217140715	2.35378	-1.52652	13.9843	5.33321e-30	5.66419e-29	57.1175
chr6:154448647	2.7761	-2.15195	13.9843	5.33344e-30	5.66442e-29	57.1175
chr19:30692919	-2.09439	-0.525488	-13.9843	5.33386e-30	5.66486e-29	57.1174
chr22:19968796	1.29354	0.907256	13.9843	5.33389e-30	5.66488e-29	57.1174
chr1:215886300	1.64793	1.17762	13.9843	5.33418e-30	5.66519e-29	57.1174
chr6:33324170	-1.54207	-2.4553	-13.9843	5.3342e-30	5.66519e-29	57.1174
chr4:76305202	-2.95183	1.41689	-13.9843	5.33422e-30	5.66521e-29	57.1174
chr7:1552613	1.68122	1.58524	13.9843	5.33486e-30	5.66588e-29	57.1172
chr8:11200305	1.93317	-3.17183	13.9843	5.33565e-30	5.66671e-29	57.1171
chr2:66508411	1.41378	-0.942134	13.9843	5.33584e-30	5.6669e-29	57.1171
chr3:98021986	2.28427	-1.90945	13.9843	5.33617e-30	5.66725e-29	57.117
chr11:1877553	2.27354	-2.50762	13.9843	5.33625e-30	5.66733e-29	57.117
chr4:140721037	-1.65634	-1.08024	-13.9842	5.33681e-30	5.66791e-29	57.1169
chr7:1245619	1.40183	-2.93713	13.9842	5.33705e-30	5.66815e-29	57.1168
chr4:44583455	1.68976	1.37634	13.9842	5.33822e-30	5.66938e-29	57.1166
chr15:89406180	-1.80244	-1.56585	-13.9842	5.3383e-30	5.66946e-29	57.1166
chr1:234536059	1.88098	-1.56098	13.9842	5.339e-30	5.6702e-29	57.1165
chr7:36037627	2.30488	-2.48488	13.9842	5.33927e-30	5.67048e-29	57.1164
chr19:15450226	2.3411	-2.15555	13.9842	5.33968e-30	5.6709e-29	57.1163
chr2:120472849	-2.09841	0.889207	-13.9841	5.34031e-30	5.67157e-29	57.1162
chr3:120642643	-2.30098	0.389512	-13.9841	5.3408e-30	5.67208e-29	57.1161
chr17:2551661	2.14793	-0.642988	13.9841	5.34207e-30	5.67341e-29	57.1159
chr4:173517608	2.18878	-2.16232	13.9841	5.34227e-30	5.67362e-29	57.1158
chr5:56950209	-1.89756	0.908659	-13.984	5.34354e-30	5.67496e-29	57.1156
chr11:47187703	1.58841	-2.44323	13.984	5.34378e-30	5.67521e-29	57.1156
chr9:128095235	-2.86476	1.04348	-13.984	5.34393e-30	5.67536e-29	57.1155
chr11:67367672	2.12988	-1.96799	13.984	5.34472e-30	5.67619e-29	57.1154
chr11:73375971	1.93646	-1.80177	13.984	5.34481e-30	5.67628e-29	57.1154
chr17:81518421	2.58512	-2.27439	13.984	5.34548e-30	5.67698e-29	57.1152
chr1:27152812	2.82098	-2.35854	13.984	5.34577e-30	5.67728e-29	57.1152
chr12:132392657	-1.89439	0.719146	-13.984	5.34651e-30	5.67805e-29	57.1151
chr9:89350934	-2.94976	2.01402	-13.984	5.34663e-30	5.67817e-29	57.115
chr9:92912405	-2.47488	1.02622	-13.9839	5.34764e-30	5.67923e-29	57.1148
chr17:32486305	1.82012	-3.1497	13.9839	5.34805e-30	5.67966e-29	57.1148
chr1:2145267	-2.89329	2.25384	-13.9839	5.34847e-30	5.6801e-29	57.1147
chr12:109110469	-1.93854	0.703537	-13.9839	5.34853e-30	5.68016e-29	57.1147
chr10:5508486	1.34268	2.71866	13.9839	5.34875e-30	5.68038e-29	57.1146
chr9:132560782	-1.66415	-1.02366	-13.9839	5.34876e-30	5.68038e-29	57.1146
chr21:41605447	-2.30561	1.75902	-13.9839	5.34923e-30	5.68087e-29	57.1145
chr21:37233780	-1.55707	2.99256	-13.9839	5.34931e-30	5.68095e-29	57.1145
chr11:75582695	-1.77037	-1.6375	-13.9839	5.34961e-30	5.68126e-29	57.1145
chr11:837701	-1.44159	2.49091	-13.9839	5.3498e-30	5.68145e-29	57.1144
chr2:72115570	2.90159	-1.95457	13.9839	5.34997e-30	5.68162e-29	57.1144
chr5:176577654	1.39	-1.41098	13.9839	5.35e-30	5.68164e-29	57.1144
chr15:42145620	1.56159	1.2086	13.9838	5.35067e-30	5.68235e-29	57.1143
chr14:104571090	-2.32939	2.01457	-13.9838	5.35157e-30	5.6833e-29	57.1141
chr9:130451922	1.55134	-3.45421	13.9838	5.35159e-30	5.68332e-29	57.1141
chr8:68210400	1.64183	-0.256402	13.9838	5.35251e-30	5.68428e-29	57.1139
chr11:12745891	2.12671	-0.143963	13.9838	5.35337e-30	5.68519e-29	57.1138
chr15:86915880	1.3028	-2.8347	13.9837	5.35404e-30	5.68588e-29	57.1136
chr5:142551806	2.16268	-2.52768	13.9837	5.35455e-30	5.68642e-29	57.1136
chr11:729104	1.57317	0.278537	13.9837	5.35489e-30	5.68677e-29	57.1135
chr2:233250607	-1.34854	2.80207	-13.9837	5.35548e-30	5.68739e-29	57.1134
chr2:128374228	3.15463	-1.85549	13.9837	5.35668e-30	5.68865e-29	57.1132
chr21:44746144	-2.25171	1.02061	-13.9836	5.35747e-30	5.68948e-29	57.113
chr9:12697900	-1.58976	-2.33244	-13.9836	5.35761e-30	5.68963e-29	57.113
chr2:174048442	-2.02244	1.16451	-13.9836	5.35788e-30	5.6899e-29	57.1129
chr6:132919702	2.62317	-2.09732	13.9836	5.35826e-30	5.69029e-29	57.1129
chr8:42036762	1.49793	2.33335	13.9836	5.35828e-30	5.69031e-29	57.1129
chr17:76386400	1.90341	-0.999268	13.9836	5.35853e-30	5.69057e-29	57.1128
chr1:154463472	-1.75	2.08037	-13.9836	5.35893e-30	5.69099e-29	57.1127
chr10:71606414	1.24829	0.717439	13.9836	5.35968e-30	5.69177e-29	57.1126
chr3:171544019	-2.02134	0.0887195	-13.9836	5.3601e-30	5.6922e-29	57.1125
chr13:114125137	-2.47976	1.70963	-13.9836	5.3607e-30	5.69284e-29	57.1124
chr16:55327670	1.72951	-2.22171	13.9836	5.36075e-30	5.69288e-29	57.1124
chr1:54096877	-1.49561	1.24915	-13.9836	5.36081e-30	5.69294e-29	57.1124
chr7:36642375	1.47244	2.3	13.9835	5.36136e-30	5.69351e-29	57.1123
chr12:6224704	3.17427	-1.92957	13.9835	5.36174e-30	5.69391e-29	57.1122
chr22:42554589	1.78671	-3.30226	13.9835	5.36185e-30	5.69402e-29	57.1122
chr5:135449593	1.39195	3.00878	13.9835	5.3629e-30	5.69513e-29	57.112
chr11:108592568	2.67854	-1.60622	13.9835	5.36354e-30	5.69579e-29	57.1119
chr20:56512845	1.42	2.39768	13.9835	5.36358e-30	5.69583e-29	57.1119
chr11:64206975	-3.02146	1.50049	-13.9834	5.36521e-30	5.69754e-29	57.1116
chr16:87702791	-3.09707	1.77878	-13.9834	5.36535e-30	5.69769e-29	57.1115
chr15:85331295	2.0189	-2.47787	13.9834	5.36545e-30	5.69778e-29	57.1115
chr7:27115381	3.04122	-1.69	13.9833	5.36793e-30	5.70041e-29	57.1111
chr3:195893262	2.74634	-2.1211	13.9833	5.36795e-30	5.70042e-29	57.1111
chr21:30616297	1.95341	1.33963	13.9833	5.36798e-30	5.70045e-29	57.1111
chr2:200299535	-2.2778	1.57659	-13.9833	5.36861e-30	5.70111e-29	57.1109
chr18:10715922	-2.33622	0.918841	-13.9833	5.36863e-30	5.70111e-29	57.1109
chr1:202865492	1.37854	0.986951	13.9833	5.36895e-30	5.70145e-29	57.1109
chr2:43170859	-2.1722	1.97793	-13.9833	5.36906e-30	5.70156e-29	57.1109
chr1:160263267	-1.61902	-0.350244	-13.9833	5.36911e-30	5.7016e-29	57.1108
chr15:88622220	1.42122	-1.21854	13.9833	5.36946e-30	5.70196e-29	57.1108
chr10:12713422	1.46793	1.01909	13.9833	5.36962e-30	5.70212e-29	57.1107
chr20:62337872	-1.44195	2.9811	-13.9833	5.36968e-30	5.70218e-29	57.1107
chr15:99450834	2.68122	-2.06659	13.9833	5.36972e-30	5.70221e-29	57.1107
chr19:38975180	2.58451	-2.33165	13.9833	5.36987e-30	5.70236e-29	57.1107
chr17:76140135	1.94622	-3.07457	13.9833	5.37013e-30	5.70263e-29	57.1107
chr6:20709554	-2.53451	0.779207	-13.9833	5.37037e-30	5.70288e-29	57.1106
chr6:32201192	1.50195	1.58134	13.9832	5.37162e-30	5.7042e-29	57.1104
chr1:7219149	-2.12415	1.83841	-13.9832	5.37266e-30	5.70529e-29	57.1102
chr14:103138536	2.10951	-2.08671	13.9832	5.37273e-30	5.70536e-29	57.1102
chr16:87931831	1.52512	2.17939	13.9832	5.37283e-30	5.70546e-29	57.1101
chr2:110835595	1.41634	0.657561	13.9832	5.37334e-30	5.70599e-29	57.1101
chr15:101156941	-1.92902	0.988659	-13.9832	5.37415e-30	5.70684e-29	57.1099
chr17:78041072	-1.99561	-0.356585	-13.9832	5.37455e-30	5.70725e-29	57.1098
chr5:54520703	-1.39524	-2.96665	-13.9831	5.37486e-30	5.70758e-29	57.1098
chr11:67364892	2.00415	-1.74098	13.9831	5.37493e-30	5.70765e-29	57.1098
chr20:37641640	1.75317	1.32012	13.9831	5.37515e-30	5.70787e-29	57.1097
chr9:114099161	2.05537	-2.42085	13.9831	5.37519e-30	5.7079e-29	57.1097
chr17:76885660	1.93634	-2.50098	13.9831	5.37556e-30	5.70828e-29	57.1096
chr1:32361241	1.3061	2.56341	13.9831	5.37579e-30	5.70853e-29	57.1096
chr19:56664262	2.29183	1.0825	13.9831	5.37595e-30	5.70869e-29	57.1096
chr5:37836326	2.4661	-2.35537	13.9831	5.37604e-30	5.70877e-29	57.1096
chr6:169810703	2.15171	-2.95683	13.9831	5.37628e-30	5.70902e-29	57.1095
chr5:179265829	1.75354	-2.98384	13.9831	5.37729e-30	5.71008e-29	57.1093
chr2:105373119	1.8411	2.5025	13.9831	5.37771e-30	5.71052e-29	57.1092
chr1:1462546	1.66927	-2.52915	13.983	5.37868e-30	5.71154e-29	57.1091
chr7:73706513	-2.02756	0.562683	-13.983	5.3788e-30	5.71166e-29	57.109
chr11:17397549	1.37439	2.65573	13.983	5.37905e-30	5.71191e-29	57.109
chr2:156329145	2.55232	-2.4386	13.983	5.37928e-30	5.71215e-29	57.109
chr16:15094735	1.44659	-1.74305	13.983	5.37938e-30	5.71225e-29	57.1089
chr12:107634008	-2.1872	2.05384	-13.983	5.38005e-30	5.71295e-29	57.1088
chr7:55573250	1.77268	-2.85512	13.983	5.38009e-30	5.71298e-29	57.1088
chr4:26039497	1.37988	2.03835	13.983	5.38012e-30	5.71301e-29	57.1088
chr11:8031938	1.27085	0.98128	13.983	5.38046e-30	5.71336e-29	57.1087
chr10:5511602	-1.97854	2.12671	-13.983	5.38076e-30	5.71367e-29	57.1087
chr2:128493343	1.76817	2.26823	13.983	5.38095e-30	5.71386e-29	57.1086
chr7:149071518	-2.10793	2.82567	-13.983	5.38096e-30	5.71386e-29	57.1086
chr8:144310910	-1.85159	1.7347	-13.983	5.38108e-30	5.71398e-29	57.1086
chr10:5291717	-3.54463	0.339512	-13.983	5.38183e-30	5.71477e-29	57.1085
chr1:33120118	2.32085	-0.831402	13.9829	5.38378e-30	5.71684e-29	57.1081
chr2:241062546	2.43695	-2.20799	13.9829	5.38385e-30	5.7169e-29	57.1081
chr5:297050	-1.65488	1.92463	-13.9829	5.38417e-30	5.71723e-29	57.108
chr11:65872365	2.66256	-2.18213	13.9828	5.38547e-30	5.71861e-29	57.1078
chr9:92189479	-1.70939	1.14348	-13.9828	5.38578e-30	5.71891e-29	57.1077
chr17:9024723	-2.245	0.866402	-13.9828	5.38578e-30	5.71891e-29	57.1077
chr12:9117074	1.54134	1.51628	13.9828	5.38612e-30	5.71926e-29	57.1077
chr14:68104742	2.94622	-1.8203	13.9828	5.38615e-30	5.71929e-29	57.1077
chr3:58332578	1.70232	-2.22567	13.9828	5.3862e-30	5.71933e-29	57.1077
chr10:71512265	-2.07732	1.58756	-13.9828	5.38655e-30	5.71969e-29	57.1076
chr17:5500062	2.08585	-1.42171	13.9828	5.38678e-30	5.71993e-29	57.1076
chr5:77088339	-1.50573	1.84848	-13.9828	5.38717e-30	5.72033e-29	57.1075
chr9:112175930	1.57939	-2.25213	13.9828	5.38753e-30	5.72071e-29	57.1074
chr16:89403095	-1.36049	0.348659	-13.9828	5.38755e-30	5.72072e-29	57.1074
chr13:112994376	-1.98134	2.87348	-13.9828	5.38817e-30	5.72138e-29	57.1073
chr1:43349308	2.26841	-2.48933	13.9828	5.38848e-30	5.72169e-29	57.1072
chr9:127928469	1.46988	-2.93787	13.9828	5.38856e-30	5.72177e-29	57.1072
chr3:4886010	1.38146	1.90793	13.9827	5.38943e-30	5.72269e-29	57.1071
chr10:422445	-1.30659	1.81183	-13.9827	5.38989e-30	5.72316e-29	57.107
chr16:825335	-2.2261	1.00646	-13.9827	5.39019e-30	5.72347e-29	57.1069
chr14:70709249	1.55354	1.10567	13.9827	5.39065e-30	5.72396e-29	57.1068
chr11:118227985	-2.5289	0.892988	-13.9827	5.39111e-30	5.72444e-29	57.1068
chr9:133563526	1.91585	-2.8289	13.9827	5.39162e-30	5.72497e-29	57.1067
chr2:63059029	3.03488	-2.47817	13.9827	5.39187e-30	5.72522e-29	57.1066
chr8:37897466	2.24451	-1.4947	13.9826	5.39299e-30	5.7264e-29	57.1064
chr17:7137484	-1.46098	-1.64829	-13.9826	5.39319e-30	5.7266e-29	57.1064
chr17:48576966	1.69659	-2.48549	13.9826	5.39388e-30	5.72733e-29	57.1062
chr3:197028724	1.80902	-2.50122	13.9826	5.39406e-30	5.72751e-29	57.1062
chr17:82237322	-2.09207	1.40189	-13.9826	5.39408e-30	5.72752e-29	57.1062
chr1:42152835	1.69073	-0.672195	13.9826	5.39448e-30	5.72794e-29	57.1061
chr1:150559753	1.48122	1.7639	13.9826	5.39449e-30	5.72794e-29	57.1061
chr6:137879331	1.905	-0.292134	13.9826	5.39452e-30	5.72797e-29	57.1061
chr8:105774436	1.48049	2.52902	13.9826	5.39541e-30	5.72891e-29	57.106
chr3:10232516	-1.90671	1.30799	-13.9826	5.39563e-30	5.72913e-29	57.1059
chr20:59955179	1.49488	0.898049	13.9825	5.39592e-30	5.72942e-29	57.1059
chr16:84521517	-1.98232	1.75018	-13.9825	5.39608e-30	5.72958e-29	57.1058
chr13:30143063	2.92805	-2.15085	13.9825	5.39609e-30	5.72959e-29	57.1058
chr5:141485726	1.87146	1.39	13.9825	5.39617e-30	5.72966e-29	57.1058
chr20:1946785	-1.61305	-1.62091	-13.9825	5.39626e-30	5.72975e-29	57.1058
chr22:23849361	1.48793	-2.73677	13.9825	5.39631e-30	5.7298e-29	57.1058
chr11:19349975	1.59951	1.10768	13.9825	5.39784e-30	5.73141e-29	57.1055
chr2:54541500	-2.48537	1.1089	-13.9825	5.39815e-30	5.73173e-29	57.1055
chr5:31748230	-2.65463	0.729024	-13.9825	5.39858e-30	5.73218e-29	57.1054
chr7:106009786	1.14232	-3.43982	13.9824	5.40078e-30	5.73451e-29	57.105
chr17:17711829	2.88171	-1.66768	13.9824	5.401e-30	5.73473e-29	57.1049
chr8:71842144	1.6572	-3.28848	13.9824	5.40108e-30	5.73481e-29	57.1049
chr4:171814791	1.77634	0.474146	13.9824	5.40137e-30	5.73511e-29	57.1049
chr2:240564797	-1.92317	1.86244	-13.9824	5.40286e-30	5.73669e-29	57.1046
chr7:158508610	-1.88378	2.2803	-13.9823	5.40304e-30	5.73686e-29	57.1045
chr2:128576565	1.41085	2.25982	13.9823	5.40315e-30	5.73697e-29	57.1045
chr5:150140604	1.53085	1.53043	13.9823	5.40349e-30	5.73732e-29	57.1045
chr4:2932404	-2.72573	1.52921	-13.9823	5.40376e-30	5.7376e-29	57.1044
chr12:121036283	-2.06183	0.937378	-13.9823	5.4039e-30	5.73775e-29	57.1044
chr6:3318384	-1.73476	3.12055	-13.9823	5.40464e-30	5.73852e-29	57.1043
chr1:217136340	2.24427	-1.53652	13.9823	5.40464e-30	5.73852e-29	57.1043
chr3:184241818	2.62976	-2.71098	13.9823	5.40514e-30	5.73903e-29	57.1042
chr11:725658	-1.6622	-1.97146	-13.9823	5.40514e-30	5.73903e-29	57.1042
chr11:118911281	2.33378	-2.20128	13.9823	5.40523e-30	5.73911e-29	57.1041
chr14:105193500	-2.04817	-0.983598	-13.9823	5.40624e-30	5.74017e-29	57.104
chr9:131578904	-2.91744	1.78713	-13.9822	5.40649e-30	5.74043e-29	57.1039
chr19:1154485	-1.7478	1.4461	-13.9822	5.40655e-30	5.74048e-29	57.1039
chr15:90957253	2.64622	-2.98506	13.9822	5.40668e-30	5.74062e-29	57.1039
chr13:25181413	1.42915	-2.69713	13.9822	5.40787e-30	5.74187e-29	57.1037
chr5:169567	-2.30841	1.11055	-13.9822	5.40812e-30	5.74213e-29	57.1036
chr8:58581746	-2.27378	1.60079	-13.9822	5.4087e-30	5.74273e-29	57.1035
chr2:85136066	-1.67768	1.55165	-13.9822	5.40959e-30	5.74367e-29	57.1033
chr17:82387490	-1.88402	1.61079	-13.9822	5.40984e-30	5.74393e-29	57.1033
chr17:14303664	1.65439	-2.77085	13.9821	5.41023e-30	5.74434e-29	57.1032
chr11:65546231	-1.50451	-2.15811	-13.9821	5.41095e-30	5.74509e-29	57.1031
chr1:27504783	2.78866	-1.7536	13.9821	5.4112e-30	5.74534e-29	57.103
chr8:117831115	1.59695	2.02409	13.9821	5.41121e-30	5.74534e-29	57.103
chr11:2186268	2.25195	1.28122	13.9821	5.41126e-30	5.74539e-29	57.103
chr7:151408673	1.53793	0.519817	13.9821	5.41132e-30	5.74545e-29	57.103
chr8:143507997	-1.51902	3.33683	-13.9821	5.4115e-30	5.74563e-29	57.103
chr9:971528	2.45512	-2.37744	13.9821	5.41229e-30	5.74645e-29	57.1028
chr3:184563627	2.99683	-2.24488	13.9821	5.41234e-30	5.7465e-29	57.1028
chr7:150736988	1.93622	-0.325793	13.9821	5.41277e-30	5.74695e-29	57.1028
chr12:99600420	2.45366	-1.19049	13.9821	5.41329e-30	5.7475e-29	57.1027
chr7:1759614	1.71012	0.619085	13.9821	5.41331e-30	5.74751e-29	57.1026
chr7:130373790	2.17622	-2.31921	13.982	5.41359e-30	5.7478e-29	57.1026
chr16:29201888	3.04159	-1.90287	13.982	5.41435e-30	5.74859e-29	57.1025
chr6:33195612	1.5161	2.99622	13.982	5.41435e-30	5.74859e-29	57.1025
chr5:57004809	1.78354	0.922378	13.982	5.41459e-30	5.74883e-29	57.1024
chr16:1078907	-2.62012	0.297866	-13.982	5.41462e-30	5.74886e-29	57.1024
chr8:41722800	1.4939	1.89476	13.982	5.41507e-30	5.74932e-29	57.1023
chr20:21682824	-2.80012	1.0325	-13.982	5.41532e-30	5.74958e-29	57.1023
chr19:41328717	-2.2261	-0.900732	-13.982	5.41629e-30	5.7506e-29	57.1021
chr13:20432145	-1.94646	1.65189	-13.982	5.41651e-30	5.75083e-29	57.1021
chr20:44160307	-1.47561	1.0789	-13.982	5.41661e-30	5.75092e-29	57.102
chr10:132405802	1.72256	2.66396	13.982	5.41663e-30	5.75093e-29	57.102
chr12:65051409	2.87061	-1.38348	13.982	5.41691e-30	5.75122e-29	57.102
chr11:720632	-2.22805	1.68646	-13.9819	5.41752e-30	5.75186e-29	57.1019
chr11:128690325	3.05476	-1.75372	13.9819	5.41766e-30	5.752e-29	57.1018
chr10:117533601	2.18707	-2.7578	13.9819	5.41798e-30	5.75234e-29	57.1018
chr20:62364310	2.49512	-1.55098	13.9819	5.41823e-30	5.75259e-29	57.1017
chr8:39914236	-1.76768	2.48043	-13.9819	5.4189e-30	5.75329e-29	57.1016
chr2:130332343	1.25451	1.34933	13.9819	5.41897e-30	5.75336e-29	57.1016
chr6:32852644	1.43878	-3.33195	13.9819	5.41968e-30	5.75411e-29	57.1015
chr11:118902112	-1.23537	1.44329	-13.9819	5.41992e-30	5.75434e-29	57.1014
chr7:2565344	1.42598	1.33152	13.9819	5.41995e-30	5.75437e-29	57.1014
chr5:159102156	1.5222	2.19476	13.9819	5.41999e-30	5.75441e-29	57.1014
chr6:33850475	1.34683	1.23	13.9819	5.42049e-30	5.75493e-29	57.1013
chr22:24495145	1.69561	-3.32976	13.9818	5.42099e-30	5.75545e-29	57.1012
chr20:21714395	2.60878	-2.81085	13.9818	5.4213e-30	5.75577e-29	57.1012
chr3:43893038	-2.10268	-0.953537	-13.9818	5.42179e-30	5.75628e-29	57.1011
chr3:53709850	-1.49561	1.10171	-13.9818	5.42212e-30	5.75662e-29	57.101
chr8:101438829	2.67768	-1.44713	13.9818	5.42268e-30	5.75721e-29	57.1009
chr21:45914415	1.60317	1.2689	13.9818	5.42305e-30	5.75759e-29	57.1009
chr9:131423518	3.0289	-2.13348	13.9818	5.42316e-30	5.7577e-29	57.1008
chr17:16981439	1.59695	2.11384	13.9818	5.42346e-30	5.75801e-29	57.1008
chr1:76866856	1.47951	1.56085	13.9818	5.42372e-30	5.75828e-29	57.1007
chr1:39214387	2.99768	-1.94787	13.9817	5.42444e-30	5.75903e-29	57.1006
chr2:7202097	1.67329	1.06884	13.9817	5.4249e-30	5.75951e-29	57.1005
chr16:27818526	-2.11744	1.61677	-13.9817	5.42527e-30	5.75989e-29	57.1004
chr5:51390400	1.9878	-1.18	13.9817	5.42606e-30	5.76073e-29	57.1003
chr2:27442794	2.56085	-2.07823	13.9817	5.42661e-30	5.7613e-29	57.1002
chr4:5932234	-2.58744	1.02823	-13.9817	5.42677e-30	5.76147e-29	57.1002
chr2:105396970	2.9639	-1.92805	13.9817	5.42683e-30	5.76152e-29	57.1002
chr5:132830845	1.35329	-3.65116	13.9817	5.42691e-30	5.76159e-29	57.1001
chr6:121576896	1.33927	1.52476	13.9817	5.42702e-30	5.7617e-29	57.1001
chr9:114907685	1.87671	-0.798476	13.9817	5.42711e-30	5.76179e-29	57.1001
chr9:113380996	2.65134	-2.04726	13.9816	5.42819e-30	5.76293e-29	57.0999
chr6:156767655	-2.06756	2.15963	-13.9816	5.42822e-30	5.76295e-29	57.0999
chr12:9065474	1.44988	2.18543	13.9816	5.42838e-30	5.76311e-29	57.0999
chr5:178206551	-1.39317	-0.0220732	-13.9816	5.42847e-30	5.7632e-29	57.0999
chr22:50308280	1.23939	0.5175	13.9816	5.42863e-30	5.76336e-29	57.0998
chr22:50498578	1.76756	-2.30634	13.9816	5.42904e-30	5.76379e-29	57.0998
chr2:235598501	-1.78744	2.04152	-13.9816	5.42913e-30	5.76387e-29	57.0997
chr14:86654776	1.34293	-2.49037	13.9816	5.42925e-30	5.76399e-29	57.0997
chr2:36650310	2.94378	-2.04445	13.9816	5.42938e-30	5.76412e-29	57.0997
chr2:220847652	2.50171	-2.44854	13.9816	5.42988e-30	5.76464e-29	57.0996
chr7:997279	1.79549	0.955671	13.9816	5.42995e-30	5.76471e-29	57.0996
chr6:1615542	-2.10463	2.36451	-13.9816	5.4303e-30	5.76507e-29	57.0995
chr13:110625254	-2.20341	1.61695	-13.9816	5.43031e-30	5.76507e-29	57.0995
chr21:21268225	1.53671	0.96811	13.9816	5.43074e-30	5.76551e-29	57.0994
chr7:25952901	1.96878	-1.08488	13.9816	5.43098e-30	5.76577e-29	57.0994
chr6:6623969	-2.99329	0.989939	-13.9816	5.43106e-30	5.76584e-29	57.0994
chr18:66604528	1.43646	1.69591	13.9815	5.4319e-30	5.76672e-29	57.0992
chr10:6578168	-1.49817	0.919817	-13.9815	5.43192e-30	5.76673e-29	57.0992
chr17:6705788	1.47159	1.32372	13.9815	5.43192e-30	5.76673e-29	57.0992
chr10:24465590	3.1172	-2.08909	13.9815	5.43232e-30	5.76714e-29	57.0991
chr6:159056383	2.17	-2.12171	13.9815	5.4325e-30	5.76733e-29	57.0991
chr19:8526560	2.67598	-2.17677	13.9815	5.43281e-30	5.76765e-29	57.0991
chr17:1423112	2.58427	-1.95165	13.9815	5.43332e-30	5.76818e-29	57.099
chr1:156321014	1.48207	2.15713	13.9815	5.43339e-30	5.76825e-29	57.099
chr16:66919143	1.37915	0.988841	13.9815	5.43359e-30	5.76845e-29	57.0989
chr5:154754312	1.66195	-1.76695	13.9815	5.43436e-30	5.76926e-29	57.0988
chr10:70406469	1.42476	-0.784573	13.9815	5.43461e-30	5.76952e-29	57.0987
chr8:140097309	-1.76854	2.36341	-13.9814	5.43506e-30	5.76999e-29	57.0986
chr6:151239632	1.73037	1.11933	13.9814	5.4351e-30	5.77002e-29	57.0986
chr12:68227266	-2.24671	0.77689	-13.9814	5.43624e-30	5.77122e-29	57.0984
chr12:54497849	-2.77524	1.25043	-13.9814	5.43659e-30	5.77158e-29	57.0984
chr5:174731708	-1.71183	-2.22409	-13.9814	5.4369e-30	5.7719e-29	57.0983
chr17:49973030	2.21768	-1.43945	13.9814	5.43808e-30	5.77314e-29	57.0981
chr2:85320107	-2.94976	1.82878	-13.9814	5.43815e-30	5.77321e-29	57.0981
chr12:46491783	1.71866	2.36848	13.9814	5.43815e-30	5.77321e-29	57.0981
chr11:8718039	1.70427	-2.91238	13.9813	5.43895e-30	5.77404e-29	57.0979
chr16:71658913	-1.80134	1.80945	-13.9813	5.43898e-30	5.77406e-29	57.0979
chr11:47589972	2.49439	-1.17415	13.9813	5.43919e-30	5.77428e-29	57.0979
chr13:41195348	-1.63232	2.14335	-13.9813	5.43937e-30	5.77446e-29	57.0979
chr5:96742689	-2.50878	1.32951	-13.9813	5.44164e-30	5.77687e-29	57.0974
chr3:131378120	1.50622	2.23994	13.9812	5.44324e-30	5.77855e-29	57.0971
chr19:34832840	1.6122	1.20159	13.9812	5.44356e-30	5.77888e-29	57.0971
chr6:46771200	-2.55232	0.560061	-13.9812	5.44372e-30	5.77904e-29	57.0971
chr1:111423162	2.6911	-2.03262	13.9812	5.44457e-30	5.77993e-29	57.0969
chr4:185811778	-1.98183	-1.87152	-13.9812	5.4448e-30	5.78017e-29	57.0969
chr16:68636109	2.38915	-1.5075	13.9812	5.44493e-30	5.7803e-29	57.0968
chr2:85765555	2.05463	-2.37415	13.9812	5.44513e-30	5.78051e-29	57.0968
chr5:56606934	1.43195	1.88549	13.9812	5.44522e-30	5.78059e-29	57.0968
chr19:1569045	1.34402	1.43384	13.9811	5.44542e-30	5.78079e-29	57.0967
chr2:202036167	2.65341	-1.5772	13.9811	5.44548e-30	5.78085e-29	57.0967
chr13:112692359	1.49073	1.42159	13.9811	5.44605e-30	5.78144e-29	57.0966
chr15:45115889	1.49183	-0.530061	13.9811	5.44661e-30	5.78203e-29	57.0965
chr10:5888466	-1.40427	-2.39896	-13.9811	5.44667e-30	5.78208e-29	57.0965
chr10:91052089	-2.46098	0.699268	-13.9811	5.44695e-30	5.78238e-29	57.0965
chr12:122860741	1.6661	-1.3289	13.9811	5.4472e-30	5.78264e-29	57.0964
chr3:126542038	2.6139	-1.19024	13.9811	5.44759e-30	5.78304e-29	57.0963
chr9:112764923	1.55683	2.30159	13.9811	5.44762e-30	5.78306e-29	57.0963
chr17:38918634	1.8328	0.913232	13.9811	5.448e-30	5.78345e-29	57.0963
chr11:64061285	1.3128	-3.51262	13.9811	5.44812e-30	5.78357e-29	57.0962
chr13:90838955	-2.50854	0.97439	-13.9811	5.44865e-30	5.78413e-29	57.0961
chr12:123268713	-2.64098	1.93293	-13.9811	5.44872e-30	5.78419e-29	57.0961
chr8:48659533	-2.01366	3.07927	-13.981	5.44888e-30	5.78436e-29	57.0961
chr5:91328878	2.42098	-0.746098	13.981	5.4495e-30	5.785e-29	57.096
chr3:181725956	2.02793	-2.47067	13.981	5.45009e-30	5.78562e-29	57.0959
chr12:6776125	-2.06463	2.11817	-13.981	5.45092e-30	5.7865e-29	57.0957
chr19:56864546	-1.56195	-0.145488	-13.981	5.45166e-30	5.78727e-29	57.0956
chr1:224354072	-1.98256	1.36043	-13.981	5.45207e-30	5.78769e-29	57.0955
chr3:126982408	1.56073	-3.22951	13.9809	5.45243e-30	5.78807e-29	57.0955
chr1:2962266	1.50207	1.61055	13.9809	5.45299e-30	5.78865e-29	57.0954
chr2:178123680	1.5028	1.98982	13.9809	5.45306e-30	5.78872e-29	57.0953
chr14:23185345	1.37232	-0.638598	13.9809	5.45324e-30	5.78891e-29	57.0953
chr6:21601904	2.00476	0.359207	13.9809	5.454e-30	5.7897e-29	57.0952
chr8:102729561	-2.11146	1.0972	-13.9809	5.45423e-30	5.78994e-29	57.0951
chr19:38596509	3.06232	-2.0014	13.9809	5.45451e-30	5.79022e-29	57.0951
chr1:3219175	-2.26732	1.51732	-13.9809	5.45453e-30	5.79023e-29	57.0951
chr1:3653502	1.84402	-1.37335	13.9809	5.45466e-30	5.79036e-29	57.095
chr5:116361455	2.87098	-1.53841	13.9809	5.45518e-30	5.79091e-29	57.095
chr17:62680204	1.94256	1.51665	13.9809	5.45524e-30	5.79096e-29	57.0949
chr10:132549144	-1.44024	1.47963	-13.9809	5.45527e-30	5.79099e-29	57.0949
chr15:39583281	2.66098	-1.91683	13.9809	5.45539e-30	5.7911e-29	57.0949
chr5:178121109	-1.85098	-1.93463	-13.9808	5.4566e-30	5.79239e-29	57.0947
chr2:235026990	3.17463	-1.70061	13.9808	5.45743e-30	5.79325e-29	57.0945
chr16:75264531	2.01195	-2.39293	13.9808	5.45757e-30	5.79339e-29	57.0945
chr11:252350	-1.92098	2.11988	-13.9807	5.45981e-30	5.79577e-29	57.0941
chr10:44982371	1.59159	0.202012	13.9807	5.46032e-30	5.79629e-29	57.094
chr1:46180508	2.73317	-1.88159	13.9807	5.46056e-30	5.79654e-29	57.094
chr11:118909592	2.23098	-2.48915	13.9807	5.46056e-30	5.79654e-29	57.094
chr3:129344281	1.60939	-2.91262	13.9807	5.46075e-30	5.79673e-29	57.0939
chr5:135031281	2.98427	-2.35726	13.9807	5.46076e-30	5.79673e-29	57.0939
chr1:201013350	-1.85293	-0.70561	-13.9807	5.46141e-30	5.7974e-29	57.0938
chr7:5533140	-1.65268	-2.07415	-13.9807	5.46185e-30	5.79787e-29	57.0937
chr1:228371388	-2.55244	1.44683	-13.9807	5.46235e-30	5.79839e-29	57.0936
chr3:105877265	-2.16476	0.330671	-13.9807	5.46245e-30	5.79848e-29	57.0936
chr17:9205898	-2.24659	1.31305	-13.9807	5.46279e-30	5.79884e-29	57.0936
chr11:47408930	1.48561	-3.66073	13.9807	5.46287e-30	5.79892e-29	57.0935
chr15:100284290	1.93585	-0.892317	13.9806	5.46371e-30	5.7998e-29	57.0934
chr5:150521287	-2.21951	2.55	-13.9806	5.4643e-30	5.80041e-29	57.0933
chr6:33787826	2.66354	-2.05506	13.9806	5.46461e-30	5.80074e-29	57.0932
chr6:6002277	2.92683	-2.22366	13.9806	5.46515e-30	5.8013e-29	57.0931
chr1:155125361	2.05634	-1.04451	13.9806	5.46536e-30	5.80151e-29	57.0931
chr19:58368197	2.18195	-0.87561	13.9806	5.46543e-30	5.80158e-29	57.0931
chr10:117140610	2.48427	-2.37421	13.9806	5.46628e-30	5.80247e-29	57.0929
chr14:101458407	-1.55317	-2.7461	-13.9805	5.46658e-30	5.80278e-29	57.0929
chr2:157932682	2.43439	-1.41012	13.9805	5.46661e-30	5.8028e-29	57.0929
chr21:43757657	-2.24134	0.619817	-13.9805	5.46687e-30	5.80307e-29	57.0928
chr16:325198	-2.16122	-0.469512	-13.9805	5.46699e-30	5.80319e-29	57.0928
chr9:133163144	2.11573	-2.13738	13.9805	5.46777e-30	5.80401e-29	57.0927
chr19:35327970	1.59183	0.955183	13.9805	5.46787e-30	5.80411e-29	57.0926
chr20:34190253	1.66049	-1.68671	13.9805	5.46794e-30	5.80417e-29	57.0926
chr19:46487597	1.59244	-1.46402	13.9805	5.46834e-30	5.80459e-29	57.0925
chr2:206457374	-1.63951	-2.71512	-13.9805	5.46874e-30	5.805e-29	57.0925
chr18:74185098	2.72878	-1.90159	13.9805	5.46942e-30	5.80572e-29	57.0923
chr5:38291842	-2.51561	0.655854	-13.9805	5.46976e-30	5.80607e-29	57.0923
chr2:127514964	-1.52841	2.49262	-13.9805	5.46984e-30	5.80614e-29	57.0923
chr10:125157305	2.57768	-1.4714	13.9805	5.47003e-30	5.80633e-29	57.0922
chr2:173214412	-2.21744	2.07665	-13.9804	5.47069e-30	5.80703e-29	57.0921
chr3:81216253	2.56268	-1.68659	13.9804	5.47083e-30	5.80717e-29	57.0921
chr6:43706979	-1.79049	1.4428	-13.9804	5.47101e-30	5.80735e-29	57.0921
chr22:27461392	1.54378	1.79665	13.9804	5.47113e-30	5.80747e-29	57.092
chr5:172178773	2.38427	-2.36335	13.9804	5.47123e-30	5.80757e-29	57.092
chr19:55251184	1.65598	0.889817	13.9804	5.47197e-30	5.80835e-29	57.0919
chr19:18007791	1.5111	-3.47848	13.9804	5.47272e-30	5.80913e-29	57.0917
chr22:49996983	1.53732	1.44659	13.9804	5.47324e-30	5.80967e-29	57.0917
chr17:2192860	2.11037	-2.5597	13.9803	5.47385e-30	5.81031e-29	57.0915
chr12:113724957	-1.86134	0.750305	-13.9803	5.47409e-30	5.81055e-29	57.0915
chr19:3180725	-2.69232	0.883963	-13.9803	5.47423e-30	5.81069e-29	57.0915
chr8:80874924	2.34256	-2.13957	13.9803	5.47427e-30	5.81073e-29	57.0915
chr10:86868566	1.8772	-1.12811	13.9803	5.47429e-30	5.81075e-29	57.0915
chr10:51422416	1.60463	2.03756	13.9803	5.4759e-30	5.81245e-29	57.0912
chr5:93598586	2.45622	-2.2847	13.9803	5.47616e-30	5.81271e-29	57.0911
chr2:71596466	-2.37622	1.3153	-13.9803	5.47634e-30	5.8129e-29	57.0911
chr3:126542206	2.34268	-1.96037	13.9803	5.47674e-30	5.81331e-29	57.091
chr12:29582881	-2.74476	1.5714	-13.9803	5.47679e-30	5.81335e-29	57.091
chr12:1533488	2.29585	-1.01463	13.9802	5.47743e-30	5.81401e-29	57.0909
chr2:12719782	2.17841	-1.95116	13.9802	5.47743e-30	5.81401e-29	57.0909
chr7:1088176	2.70024	-1.93476	13.9802	5.47756e-30	5.81415e-29	57.0909
chr17:17877596	-2.23024	1.87585	-13.9802	5.47908e-30	5.81575e-29	57.0906
chr20:1801263	1.40951	1.17805	13.9802	5.47923e-30	5.8159e-29	57.0906
chr1:91906621	-1.98902	2.4761	-13.9802	5.48016e-30	5.81688e-29	57.0904
chr3:170360456	1.605	1.16348	13.9802	5.48033e-30	5.81705e-29	57.0904
chr2:97669454	1.38024	2.32524	13.9801	5.48084e-30	5.81758e-29	57.0903
chr14:61347811	-2.73683	1.42695	-13.9801	5.48103e-30	5.81777e-29	57.0902
chr3:41683297	2.36902	2.08585	13.9801	5.48164e-30	5.81841e-29	57.0901
chr8:73421416	2.65524	-2.42835	13.9801	5.48348e-30	5.82035e-29	57.0898
chr7:138074190	-2.49951	1.22073	-13.9801	5.48369e-30	5.82057e-29	57.0897
chr4:183987609	2.75744	-2.19165	13.9801	5.48422e-30	5.82112e-29	57.0897
chr12:132398031	-2.2661	0.856829	-13.98	5.48499e-30	5.82193e-29	57.0895
chr3:143121617	1.53378	0.64628	13.98	5.48591e-30	5.8229e-29	57.0893
chr6:100458216	-1.97476	-2.38348	-13.98	5.48635e-30	5.82336e-29	57.0893
chr17:1033290	2.87671	-1.14409	13.98	5.48636e-30	5.82336e-29	57.0893
chr14:103771172	1.92902	-0.057561	13.98	5.4875e-30	5.82456e-29	57.0891
chr5:179559129	2.03963	-2.40128	13.9799	5.48798e-30	5.82506e-29	57.089
chr21:45054283	1.60829	0.993537	13.9799	5.48803e-30	5.8251e-29	57.089
chr4:140947606	1.6278	2.14451	13.9799	5.48806e-30	5.82513e-29	57.089
chr1:16872799	2.25427	-3.82957	13.9799	5.4883e-30	5.82537e-29	57.0889
chr16:8644740	-2.80232	1.66677	-13.9799	5.48863e-30	5.82571e-29	57.0888
chr7:150404711	1.41512	-3.18659	13.9799	5.48879e-30	5.82588e-29	57.0888
chr16:85515108	2.82134	-1.88274	13.9799	5.48913e-30	5.82623e-29	57.0888
chr2:96842045	-1.99378	2.09482	-13.9799	5.48972e-30	5.82684e-29	57.0886
chr12:103163	-2.42768	0.611159	-13.9799	5.49028e-30	5.82743e-29	57.0885
chr10:85105834	1.6372	0.211768	13.9799	5.4905e-30	5.82766e-29	57.0885
chr3:80533747	-2.19293	1.5572	-13.9799	5.49055e-30	5.8277e-29	57.0885
chr17:29572501	2.11768	-2.5264	13.9799	5.49089e-30	5.82806e-29	57.0884
chr18:58785455	2.93098	-1.7978	13.9799	5.49101e-30	5.82818e-29	57.0884
chr1:243931466	2.7061	-1.91744	13.9799	5.49116e-30	5.82833e-29	57.0884
chr4:2436947	1.27963	1.52311	13.9799	5.49128e-30	5.82844e-29	57.0884
chr14:20622954	-1.84037	-0.0670122	-13.9799	5.49136e-30	5.82851e-29	57.0884
chr1:1330627	1.6978	0.435122	13.9799	5.49138e-30	5.82853e-29	57.0883
chr1:155129969	2.01537	-2.30183	13.9798	5.49173e-30	5.82889e-29	57.0883
chr16:1255887	-1.56659	0.233415	-13.9798	5.49184e-30	5.829e-29	57.0883
chr16:4405241	1.54341	2.18585	13.9798	5.49192e-30	5.82907e-29	57.0882
chr13:97002034	-2.03049	0.884756	-13.9798	5.4922e-30	5.82936e-29	57.0882
chr18:60446960	-2.28244	1.23695	-13.9798	5.49253e-30	5.82971e-29	57.0881
chr14:104928918	1.54415	0.868171	13.9798	5.4929e-30	5.83009e-29	57.0881
chr12:5856627	1.39805	2.29841	13.9798	5.49337e-30	5.83058e-29	57.088
chr16:67199275	2.80341	-2.01756	13.9798	5.49354e-30	5.83075e-29	57.088
chr9:136995009	1.73817	-3.51677	13.9798	5.49469e-30	5.83196e-29	57.0877
chr2:27135672	-1.32049	1.80415	-13.9797	5.4956e-30	5.83292e-29	57.0876
chr10:110822833	2.52	-2.06341	13.9797	5.49612e-30	5.83346e-29	57.0875
chr6:31948934	1.83232	2.52213	13.9797	5.49613e-30	5.83347e-29	57.0875
chr9:95512083	1.62756	-2.95134	13.9797	5.49617e-30	5.83349e-29	57.0875
chr2:74441314	2.78439	-1.87268	13.9797	5.49648e-30	5.83382e-29	57.0874
chr19:8526527	2.33427	-2.5225	13.9797	5.49659e-30	5.83392e-29	57.0874
chr1:115714030	2.58415	-1.75073	13.9797	5.49664e-30	5.83397e-29	57.0874
chr2:2568221	1.30768	1.51896	13.9797	5.49691e-30	5.83425e-29	57.0873
chr7:2076773	-3.14988	2.11189	-13.9797	5.49713e-30	5.83447e-29	57.0873
chr5:177431523	-2.47268	0.627439	-13.9797	5.49738e-30	5.83472e-29	57.0873
chr12:11806163	-1.47939	2.91323	-13.9797	5.49836e-30	5.83576e-29	57.0871
chr7:45092291	1.57646	1.1114	13.9796	5.49904e-30	5.83648e-29	57.087
chr1:202966821	1.20854	-3.69585	13.9796	5.49923e-30	5.83667e-29	57.0869
chr15:78067582	2.55988	-1.86226	13.9796	5.49978e-30	5.83724e-29	57.0868
chr2:95025076	1.50366	-3.74	13.9796	5.50085e-30	5.83837e-29	57.0866
chr20:32556818	1.66354	2.10433	13.9796	5.50165e-30	5.8392e-29	57.0865
chr17:2935770	-2.88354	1.48091	-13.9796	5.502e-30	5.83957e-29	57.0864
chr5:65924196	1.4261	2.39024	13.9795	5.5027e-30	5.84031e-29	57.0863
chr4:112379424	2.49207	-1.30323	13.9795	5.50276e-30	5.84035e-29	57.0863
chr10:131094820	2.1972	-2.35335	13.9795	5.50276e-30	5.84035e-29	57.0863
chr1:18875345	1.72122	-2.37012	13.9795	5.50318e-30	5.84079e-29	57.0862
chr11:75826550	1.76805	-1.03732	13.9795	5.50324e-30	5.84083e-29	57.0862
chr1:28668188	2.87744	-1.9647	13.9795	5.50324e-30	5.84083e-29	57.0862
chr1:1541168	1.60573	1.81579	13.9795	5.50334e-30	5.84093e-29	57.0862
chr1:76765018	-1.97866	0.690549	-13.9795	5.50367e-30	5.84127e-29	57.0861
chr6:31693358	1.465	2.6364	13.9795	5.50482e-30	5.84248e-29	57.0859
chr17:8153648	1.53902	-3.46634	13.9795	5.50511e-30	5.84278e-29	57.0859
chr7:50400432	2.78988	-1.72701	13.9795	5.50513e-30	5.84279e-29	57.0858
chr19:1584837	1.92598	0.0428659	13.9795	5.50524e-30	5.8429e-29	57.0858
chr9:137281637	2.2322	-0.285732	13.9795	5.50581e-30	5.8435e-29	57.0857
chr4:41612766	2.80951	-1.90756	13.9794	5.50592e-30	5.8436e-29	57.0857
chr3:189781635	2.33598	-1.61128	13.9794	5.50663e-30	5.84435e-29	57.0856
chr5:142913973	2.9511	-1.64945	13.9794	5.50697e-30	5.8447e-29	57.0855
chr11:112164164	-1.42305	-2.01848	-13.9794	5.50877e-30	5.84661e-29	57.0852
chr7:137667981	-2.52866	0.85689	-13.9794	5.50902e-30	5.84686e-29	57.0851
chr3:157130476	1.98415	-2.85756	13.9793	5.50995e-30	5.84784e-29	57.085
chr17:47720959	1.695	-1.98079	13.9793	5.51042e-30	5.84833e-29	57.0849
chr4:98929852	1.52622	-2.88018	13.9793	5.51119e-30	5.84913e-29	57.0847
chr3:63725052	1.68207	1.22933	13.9793	5.51189e-30	5.84987e-29	57.0846
chr2:201187717	1.50634	1.10256	13.9793	5.51269e-30	5.85071e-29	57.0845
chrX:143632611	-1.64732	-0.879756	-13.9792	5.51298e-30	5.85101e-29	57.0844
chr14:73760852	1.51085	1.09835	13.9792	5.51313e-30	5.85116e-29	57.0844
chr2:3604740	1.28963	2.31457	13.9792	5.51367e-30	5.85172e-29	57.0843
chr12:124856310	-1.36549	3.05128	-13.9792	5.51572e-30	5.85389e-29	57.0839
chr8:52414005	1.88159	-1.47835	13.9792	5.51647e-30	5.85467e-29	57.0838
chr11:60853119	2.31805	0.0406098	13.9791	5.51782e-30	5.8561e-29	57.0835
chr2:238286788	2.71927	-1.99037	13.9791	5.5181e-30	5.85639e-29	57.0835
chr3:49718289	1.90366	0.36878	13.9791	5.51854e-30	5.85684e-29	57.0834
chr15:65408564	-1.89207	1.1586	-13.9791	5.5186e-30	5.85691e-29	57.0834
chr8:94475547	1.51329	-2.26262	13.9791	5.51983e-30	5.85819e-29	57.0832
chr5:122936324	1.3828	2.27701	13.979	5.52142e-30	5.85988e-29	57.0829
chr20:44751143	1.4672	0.52811	13.979	5.5215e-30	5.85996e-29	57.0829
chr20:63741680	1.66146	-0.99878	13.979	5.5217e-30	5.86015e-29	57.0828
chr17:1575356	-2.18476	0.309207	-13.979	5.5217e-30	5.86015e-29	57.0828
chr1:223444413	1.44671	1.80201	13.979	5.52179e-30	5.86024e-29	57.0828
chr1:91738136	1.62305	2.61372	13.979	5.52183e-30	5.86026e-29	57.0828
chr19:13244381	-1.94317	2.27866	-13.979	5.52184e-30	5.86027e-29	57.0828
chr6:25219098	-2.92732	1.23244	-13.979	5.52187e-30	5.8603e-29	57.0828
chr9:137483336	1.71841	2.40933	13.979	5.52218e-30	5.86061e-29	57.0828
chr15:69289251	-2.64988	0.888841	-13.979	5.52239e-30	5.86083e-29	57.0827
chr1:63797361	1.50951	1.68122	13.979	5.52258e-30	5.86102e-29	57.0827
chr12:54196965	-1.4522	-0.27061	-13.979	5.52281e-30	5.86126e-29	57.0826
chr11:117985950	2.02061	-2.63152	13.979	5.52325e-30	5.86171e-29	57.0826
chr4:25864032	1.79171	-2.49256	13.979	5.52373e-30	5.86221e-29	57.0825
chr2:169693602	-1.62146	-0.960122	-13.9789	5.5239e-30	5.86239e-29	57.0824
chr5:164235384	-1.77841	2.88835	-13.9789	5.52438e-30	5.86289e-29	57.0824
chr8:139974195	2.43902	-0.123415	13.9789	5.52494e-30	5.86347e-29	57.0823
chr15:77028331	2.97622	-1.67555	13.9789	5.52536e-30	5.86391e-29	57.0822
chr5:149581924	2.42341	-1.93488	13.9789	5.52555e-30	5.8641e-29	57.0822
chr2:110871743	2.04524	2.55226	13.9789	5.52607e-30	5.86464e-29	57.0821
chr12:98371573	2.22354	-0.783354	13.9789	5.52701e-30	5.86563e-29	57.0819
chr11:1630852	1.31171	1.69671	13.9788	5.52742e-30	5.86606e-29	57.0818
chr21:41821326	1.4811	2.2503	13.9788	5.5275e-30	5.86613e-29	57.0818
chr20:653958	1.59622	-1.28213	13.9788	5.52781e-30	5.86645e-29	57.0817
chr20:1337071	-1.72268	-0.79122	-13.9788	5.52842e-30	5.86709e-29	57.0816
chr2:43170978	-3.05878	1.82195	-13.9788	5.52848e-30	5.86715e-29	57.0816
chr5:135031475	2.37085	-3.03555	13.9788	5.52856e-30	5.86722e-29	57.0816
chr7:21169558	1.46244	-3.30305	13.9788	5.52969e-30	5.86841e-29	57.0814
chr17:72567128	-1.55159	0.603354	-13.9788	5.5297e-30	5.86841e-29	57.0814
chr4:76586403	2.18146	-0.973171	13.9787	5.53102e-30	5.86981e-29	57.0812
chr4:16677931	-2.2289	2.27238	-13.9787	5.53192e-30	5.87076e-29	57.081
chr7:1200319	-2.03085	0.991037	-13.9787	5.53226e-30	5.87111e-29	57.0809
chr19:36775757	1.86427	-2.74287	13.9787	5.5328e-30	5.87167e-29	57.0808
chr11:124745374	2.74085	-1.70445	13.9787	5.53325e-30	5.87213e-29	57.0808
chr12:57737629	2.97695	-2.03628	13.9787	5.53351e-30	5.8724e-29	57.0807
chr21:46410686	-1.63317	2.50915	-13.9787	5.53392e-30	5.87283e-29	57.0806
chr15:28979365	2.5622	-1.56232	13.9787	5.53423e-30	5.87315e-29	57.0806
chr1:167094721	1.29098	1.37976	13.9787	5.53444e-30	5.87336e-29	57.0805
chr8:66522273	3.21012	-2.19372	13.9786	5.53546e-30	5.87444e-29	57.0804
chr14:37143297	2.55659	-1.51366	13.9786	5.53555e-30	5.87452e-29	57.0803
chr19:730392	1.81366	-0.385122	13.9786	5.53666e-30	5.87569e-29	57.0801
chr5:76426549	-1.68793	-0.4825	-13.9786	5.53698e-30	5.87602e-29	57.0801
chr1:36100386	1.42476	1.49128	13.9786	5.53699e-30	5.87603e-29	57.0801
chr8:21782700	2.30244	-1.2278	13.9786	5.53736e-30	5.87641e-29	57.08
chr5:79690385	3.13305	-2.0936	13.9786	5.53759e-30	5.87664e-29	57.08
chr7:158815168	2.4728	-2.16165	13.9786	5.53781e-30	5.87687e-29	57.0799
chr17:43906000	1.65024	-2.27512	13.9786	5.53787e-30	5.87692e-29	57.0799
chr8:143385831	-1.33561	0.394024	-13.9786	5.53795e-30	5.877e-29	57.0799
chr7:105782851	1.66561	2.00073	13.9785	5.5387e-30	5.87779e-29	57.0798
chr17:48633499	2.61366	-2.55793	13.9785	5.53923e-30	5.87834e-29	57.0797
chr12:54107042	-1.4861	-2.64805	-13.9785	5.53971e-30	5.87884e-29	57.0796
chr14:104334392	-1.83329	2.48884	-13.9785	5.5398e-30	5.87892e-29	57.0796
chr2:208124810	-1.97232	1.6997	-13.9785	5.53986e-30	5.87899e-29	57.0796
chr6:15313575	-2.83024	0.865122	-13.9785	5.54028e-30	5.87942e-29	57.0795
chr4:176393797	-2.54915	0.692988	-13.9785	5.54037e-30	5.8795e-29	57.0795
chr11:68342671	3.05402	-1.9175	13.9785	5.54063e-30	5.87977e-29	57.0794
chr13:50930372	-2.14585	0.785732	-13.9785	5.54114e-30	5.8803e-29	57.0793
chr9:124505364	1.8739	-1.81976	13.9785	5.54143e-30	5.8806e-29	57.0793
chr16:89321074	2.83354	-2.01848	13.9784	5.54189e-30	5.88108e-29	57.0792
chr19:3672201	-1.85244	-1.18366	-13.9784	5.54247e-30	5.88168e-29	57.0791
chr2:108637535	2.01122	-1.86573	13.9784	5.54321e-30	5.88247e-29	57.079
chr9:95270326	1.29134	1.85457	13.9784	5.54366e-30	5.88294e-29	57.0789
chr16:794165	2.57939	2.38152	13.9784	5.54383e-30	5.8831e-29	57.0789
chr7:130379495	1.48354	1.65543	13.9784	5.54384e-30	5.88311e-29	57.0788
chr17:29612552	1.85598	-2.43933	13.9784	5.5449e-30	5.88422e-29	57.0787
chr16:14361589	1.52402	2.45945	13.9783	5.54567e-30	5.88503e-29	57.0785
chr1:230698320	-1.93049	1.96476	-13.9783	5.54581e-30	5.88517e-29	57.0785
chr9:2623636	1.70585	-3.37341	13.9783	5.54592e-30	5.88528e-29	57.0785
chr9:94640103	2.47817	-1.4664	13.9783	5.54735e-30	5.88678e-29	57.0782
chr1:223713460	3.02512	-2.16976	13.9783	5.54737e-30	5.8868e-29	57.0782
chr4:8200111	-2.21939	-1.7086	-13.9783	5.54747e-30	5.88689e-29	57.0782
chr22:24495172	2.02	-2.79378	13.9783	5.54804e-30	5.88749e-29	57.0781
chr3:95751728	1.62207	0.587134	13.9783	5.54839e-30	5.88785e-29	57.078
chr12:113246677	2.23939	-2.46213	13.9783	5.54841e-30	5.88787e-29	57.078
chr1:35561671	-1.7611	1.97238	-13.9783	5.54893e-30	5.88841e-29	57.0779
chr13:94433903	1.62305	0.0220122	13.9782	5.54936e-30	5.88886e-29	57.0779
chr19:1566636	2.55768	-2.49165	13.9782	5.54937e-30	5.88886e-29	57.0779
chr11:94545035	1.55915	-3.48921	13.9782	5.55018e-30	5.88971e-29	57.0777
chr19:57334445	2.69878	-1.99329	13.9782	5.55082e-30	5.89037e-29	57.0776
chr8:37611038	2.2711	-1.77604	13.9782	5.55147e-30	5.89105e-29	57.0775
chr1:31506015	-2.26756	-0.274146	-13.9782	5.55153e-30	5.89112e-29	57.0775
chr17:1910412	1.43207	1.76128	13.9782	5.55187e-30	5.89146e-29	57.0774
chr14:100727582	1.65037	-2.9547	13.9781	5.5526e-30	5.89224e-29	57.0773
chr17:8057146	-2.63646	1.12738	-13.9781	5.55279e-30	5.89242e-29	57.0772
chr14:28768595	2.36671	-2.34628	13.9781	5.55336e-30	5.89302e-29	57.0771
chr17:37147032	-2.10963	1.86616	-13.9781	5.55383e-30	5.8935e-29	57.0771
chr3:184491306	2.66317	-2.28244	13.9781	5.55433e-30	5.89403e-29	57.077
chr16:75099749	-2.26805	1.66085	-13.9781	5.55455e-30	5.89426e-29	57.0769
chr5:138663487	-1.60061	1.79884	-13.9781	5.55471e-30	5.89442e-29	57.0769
chr8:143568479	1.53817	-3.09421	13.9781	5.55489e-30	5.89459e-29	57.0769
chr8:108225332	2.80305	-1.96677	13.9781	5.55521e-30	5.89493e-29	57.0768
chr1:16872355	2.37829	-2.52122	13.9781	5.55616e-30	5.89593e-29	57.0766
chr7:150384270	-1.90049	2.6339	-13.978	5.55658e-30	5.89636e-29	57.0766
chr11:123544930	-2.5378	1.06098	-13.978	5.55671e-30	5.8965e-29	57.0765
chr6:116146064	-2.15683	1.39329	-13.978	5.55675e-30	5.89653e-29	57.0765
chr4:2442503	1.28915	0.92811	13.978	5.55751e-30	5.89732e-29	57.0764
chr10:97763020	2.03768	-1.93677	13.978	5.55752e-30	5.89733e-29	57.0764
chr1:240474235	2.45329	-1.82579	13.978	5.55761e-30	5.89742e-29	57.0764
chr11:64656357	-2.28671	-1.05555	-13.978	5.55826e-30	5.89809e-29	57.0763
chr16:1255717	1.29293	0.0287805	13.978	5.55893e-30	5.8988e-29	57.0761
chr17:50636233	-1.39159	1.69213	-13.978	5.55904e-30	5.8989e-29	57.0761
chr16:3007958	-1.86634	-1.46354	-13.978	5.55975e-30	5.89964e-29	57.076
chr1:202160495	-2.72622	1.17957	-13.978	5.55975e-30	5.89964e-29	57.076
chr8:143906233	2.43622	-2.08762	13.9779	5.56058e-30	5.90051e-29	57.0758
chr14:24430754	1.57976	-2.86585	13.9779	5.56089e-30	5.90083e-29	57.0758
chr19:17841699	2.84268	-1.59976	13.9779	5.56108e-30	5.90102e-29	57.0757
chr2:9102566	2.01951	0.771463	13.9779	5.5623e-30	5.90231e-29	57.0755
chr11:70074142	2.1961	-0.768049	13.9779	5.56255e-30	5.90257e-29	57.0755
chr16:22315213	-1.88634	2.72549	-13.9779	5.56334e-30	5.90339e-29	57.0753
chr3:197545440	-2.92061	2.08104	-13.9778	5.56372e-30	5.90379e-29	57.0753
chr9:89542809	1.67744	0.854817	13.9778	5.56388e-30	5.90395e-29	57.0752
chr9:12706715	-1.90878	0.89	-13.9778	5.56435e-30	5.90444e-29	57.0752
chr10:70135836	-2.0872	1.52567	-13.9778	5.56466e-30	5.90476e-29	57.0751
chr11:2555527	-2.08366	1.65549	-13.9778	5.56469e-30	5.90479e-29	57.0751
chr10:86970392	2.12268	-3.30183	13.9778	5.56475e-30	5.90483e-29	57.0751
chr8:126825043	2.12256	-2.11043	13.9778	5.56529e-30	5.9054e-29	57.075
chr4:10200819	-1.77512	1.59707	-13.9778	5.56531e-30	5.90541e-29	57.075
chr2:208039806	-1.40927	1.80634	-13.9778	5.5654e-30	5.9055e-29	57.075
chr5:158075665	-1.62402	0.508476	-13.9778	5.56554e-30	5.90564e-29	57.0749
chr11:67711871	1.28402	-3.97555	13.9778	5.56624e-30	5.90637e-29	57.0748
chr16:14364592	2.93939	-2.06579	13.9778	5.56664e-30	5.90679e-29	57.0747
chr10:96830928	1.76415	-0.534024	13.9778	5.56666e-30	5.9068e-29	57.0747
chr2:61539333	1.76293	-2.85024	13.9777	5.56718e-30	5.90735e-29	57.0747
chr5:170233019	1.56707	2.49415	13.9777	5.56726e-30	5.90742e-29	57.0746
chr9:128394507	2.45695	-1.10421	13.9777	5.56744e-30	5.9076e-29	57.0746
chr7:822790	1.62451	1.46226	13.9777	5.56837e-30	5.90858e-29	57.0744
chr19:4540770	-1.95561	2.0528	-13.9777	5.56935e-30	5.90961e-29	57.0743
chr2:158727124	2.20549	0.069939	13.9777	5.56946e-30	5.90971e-29	57.0742
chr4:3373264	-1.82683	2.50646	-13.9777	5.57019e-30	5.91048e-29	57.0741
chr17:75635827	2.52744	-1.4614	13.9776	5.57074e-30	5.91106e-29	57.074
chr22:19121064	3.21049	-2.0989	13.9776	5.57091e-30	5.91123e-29	57.074
chr1:113110316	1.38585	-0.688659	13.9776	5.57109e-30	5.91142e-29	57.074
chrX:30893419	2.06354	-0.783598	13.9776	5.57112e-30	5.91144e-29	57.0739
chr5:4231072	1.33463	0.160366	13.9776	5.57185e-30	5.9122e-29	57.0738
chr12:57221757	1.73878	-2.81671	13.9776	5.57225e-30	5.91262e-29	57.0737
chr21:41901396	-2.47366	1.7639	-13.9776	5.57249e-30	5.91286e-29	57.0737
chr15:93365935	1.66512	1.53805	13.9776	5.57272e-30	5.91309e-29	57.0737
chr16:3013049	2.55463	-2.1078	13.9776	5.57308e-30	5.91346e-29	57.0736
chr7:157724358	-1.98049	1.45195	-13.9776	5.57323e-30	5.91362e-29	57.0736
chr11:126407421	-2.24195	2.28134	-13.9776	5.57384e-30	5.91426e-29	57.0735
chr11:111308265	-2.90598	0.527378	-13.9776	5.57403e-30	5.91445e-29	57.0734
chr22:46067033	-2.76659	1.29707	-13.9776	5.57404e-30	5.91446e-29	57.0734
chr12:7439883	1.67159	-1.09213	13.9775	5.5746e-30	5.91504e-29	57.0733
chr10:75036849	1.32122	1.10537	13.9775	5.57607e-30	5.91659e-29	57.0731
chr1:53277045	2.11171	-0.446951	13.9775	5.57615e-30	5.91666e-29	57.073
chr19:31355886	2.13537	-1.3411	13.9775	5.57624e-30	5.91675e-29	57.073
chr19:34832984	1.72037	1.99555	13.9775	5.57626e-30	5.91676e-29	57.073
chr18:79577219	-2.90707	1.07878	-13.9775	5.57637e-30	5.91687e-29	57.073
chr7:101232507	3.11146	-2.08878	13.9775	5.57702e-30	5.91755e-29	57.0729
chr14:56812027	2.38098	-2.4439	13.9775	5.57747e-30	5.91802e-29	57.0728
chr4:141131328	1.52098	1.49549	13.9775	5.57762e-30	5.91817e-29	57.0728
chr11:64370011	-1.64573	2.53909	-13.9774	5.578e-30	5.91856e-29	57.0727
chr1:2501243	1.56451	1.5464	13.9774	5.57862e-30	5.91922e-29	57.0726
chr7:142868976	1.70207	1.49311	13.9774	5.57875e-30	5.91934e-29	57.0726
chr12:132323930	1.29427	0.45372	13.9774	5.57888e-30	5.91947e-29	57.0726
chr14:99580101	2.95829	-2.1711	13.9774	5.58082e-30	5.92152e-29	57.0722
chr20:37520240	1.55841	1.1853	13.9774	5.58098e-30	5.92168e-29	57.0722
chr14:49767008	1.72256	-1.32372	13.9774	5.58099e-30	5.92168e-29	57.0722
chr20:50113681	1.46256	-3.43738	13.9774	5.58125e-30	5.92195e-29	57.0721
chr6:33008272	1.59024	1.65256	13.9774	5.58132e-30	5.92201e-29	57.0721
chr2:239230746	-2.65098	1.51744	-13.9774	5.58142e-30	5.92211e-29	57.0721
chr20:62588153	-1.42049	1.1228	-13.9773	5.58181e-30	5.92251e-29	57.072
chr16:4258166	1.42976	2.5572	13.9773	5.58208e-30	5.9228e-29	57.072
chr13:30142596	2.81841	-2.04348	13.9773	5.5823e-30	5.92302e-29	57.0719
chr1:6588298	-1.94683	2.06451	-13.9773	5.58235e-30	5.92306e-29	57.0719
chr10:124403846	1.23463	0.616707	13.9773	5.58291e-30	5.92364e-29	57.0718
chr17:28526914	1.53573	2.20079	13.9773	5.5839e-30	5.92469e-29	57.0717
chr7:4226684	-1.7572	2.13909	-13.9773	5.58446e-30	5.92527e-29	57.0716
chr6:168639189	-2.29512	0.748659	-13.9773	5.58506e-30	5.9259e-29	57.0714
chr11:77147773	2.21415	-2.61073	13.9772	5.58531e-30	5.92616e-29	57.0714
chr2:73076116	1.60415	2.13366	13.9772	5.58552e-30	5.92637e-29	57.0714
chr9:117278711	-2.03098	0.685488	-13.9772	5.58614e-30	5.92702e-29	57.0713
chr18:77087456	2.67415	-1.79073	13.9772	5.58686e-30	5.92777e-29	57.0711
chr10:79939095	-2.74878	1.20671	-13.9772	5.5874e-30	5.92833e-29	57.071
chr6:101399483	2.05805	-2.83451	13.9771	5.58928e-30	5.93033e-29	57.0707
chr11:129948439	1.38244	3.0839	13.9771	5.59009e-30	5.93118e-29	57.0705
chr10:114100618	1.48427	0.628232	13.9771	5.59039e-30	5.93148e-29	57.0705
chr1:90008369	-2.44451	1.44957	-13.9771	5.59074e-30	5.93185e-29	57.0704
chr18:74734123	2.9589	-0.920183	13.9771	5.59077e-30	5.93187e-29	57.0704
chr11:101977848	1.33329	1.97079	13.9771	5.59125e-30	5.93237e-29	57.0703
chr6:44966913	2.63902	-2.29976	13.9771	5.59127e-30	5.93239e-29	57.0703
chr6:52421048	1.91305	-2.97213	13.9771	5.59137e-30	5.93248e-29	57.0703
chr3:14879325	-2.42744	0.418354	-13.9771	5.59144e-30	5.93253e-29	57.0703
chr1:156245142	1.66	-0.0380488	13.9771	5.59144e-30	5.93253e-29	57.0703
chr9:125263172	-2.19939	1.54591	-13.9771	5.59232e-30	5.93346e-29	57.0702
chr19:15073087	2.36183	-1.80945	13.977	5.59268e-30	5.93383e-29	57.0701
chr8:119798502	1.43488	1.74695	13.977	5.59271e-30	5.93386e-29	57.0701
chr9:133119307	1.86573	0.20628	13.977	5.59321e-30	5.93437e-29	57.07
chr10:70534435	1.38415	2.0039	13.977	5.59324e-30	5.9344e-29	57.07
chr9:130214325	1.59207	-0.306037	13.977	5.59338e-30	5.93454e-29	57.07
chr6:14100439	-2.40963	2.23909	-13.977	5.59365e-30	5.93481e-29	57.0699
chr17:3530302	2.55561	-2.40927	13.977	5.59513e-30	5.93638e-29	57.0696
chr5:119409506	1.5189	0.791646	13.977	5.59531e-30	5.93655e-29	57.0696
chr20:4150022	1.63561	-2.43829	13.977	5.59546e-30	5.93671e-29	57.0696
chr11:3154437	-1.73293	-1.60073	-13.977	5.59578e-30	5.93704e-29	57.0695
chr19:35501535	2.50939	0.237134	13.977	5.59583e-30	5.93709e-29	57.0695
chr2:47265342	2.72585	-1.31573	13.9769	5.59788e-30	5.93924e-29	57.0692
chr12:111753275	1.44878	2.01341	13.9769	5.59858e-30	5.93998e-29	57.069
chr12:2269208	3.01195	-2.34207	13.9769	5.59951e-30	5.94096e-29	57.0689
chr1:160885286	-1.96524	-0.393598	-13.9769	5.59953e-30	5.94097e-29	57.0689
chr14:68821247	1.40598	0.079939	13.9768	5.60016e-30	5.94163e-29	57.0688
chr19:891835	3.04646	-1.70079	13.9768	5.60032e-30	5.94179e-29	57.0687
chr2:150484670	2.88659	-1.91537	13.9768	5.60139e-30	5.94291e-29	57.0685
chr4:99847496	-2.29476	2.13982	-13.9768	5.60304e-30	5.94466e-29	57.0682
chr20:48368937	2.83695	-1.09238	13.9767	5.60362e-30	5.94526e-29	57.0681
chr6:4348698	1.91439	-0.24122	13.9767	5.60417e-30	5.94584e-29	57.068
chr19:6745085	2.47976	-1.97622	13.9767	5.60478e-30	5.94648e-29	57.0679
chr8:38786050	2.83146	-1.84098	13.9767	5.60479e-30	5.94648e-29	57.0679
chr6:100467408	-1.49098	-2.83951	-13.9767	5.60527e-30	5.94698e-29	57.0678
chr7:156177827	-2.62549	1.06616	-13.9767	5.60579e-30	5.94752e-29	57.0677
chr4:128831947	2.68878	-1.29305	13.9767	5.60586e-30	5.94759e-29	57.0677
chr19:3381815	1.64902	1.55866	13.9767	5.60651e-30	5.94827e-29	57.0676
chr16:5432378	-2.01805	0.855366	-13.9767	5.60682e-30	5.94859e-29	57.0676
chr11:5631632	-1.53305	3.05738	-13.9767	5.60687e-30	5.94864e-29	57.0676
chr11:120306853	1.95561	0.784756	13.9766	5.60714e-30	5.94891e-29	57.0675
chr17:74961035	1.57122	-2.08439	13.9766	5.6083e-30	5.95013e-29	57.0673
chr9:123366374	2.21732	-1.79134	13.9766	5.60895e-30	5.95082e-29	57.0672
chr8:76673000	1.66354	-3.27079	13.9766	5.60955e-30	5.95144e-29	57.0671
chr20:62064439	2.89854	-2.28524	13.9766	5.6097e-30	5.95159e-29	57.0671
chr14:68936552	2.03671	1.77262	13.9766	5.6099e-30	5.95179e-29	57.067
chr14:23366697	2.43927	-2.20549	13.9766	5.61069e-30	5.95262e-29	57.0669
chr19:45396999	-2.37061	1.30628	-13.9765	5.61091e-30	5.95284e-29	57.0668
chr14:102901239	-1.78463	1.77183	-13.9765	5.61104e-30	5.95298e-29	57.0668
chr5:3326495	-1.69232	2.49726	-13.9765	5.61129e-30	5.95323e-29	57.0668
chr4:145178638	-1.27085	-0.367378	-13.9765	5.61149e-30	5.95344e-29	57.0667
chr11:71299359	2.94549	-2.14604	13.9765	5.61171e-30	5.95366e-29	57.0667
chr19:7291217	-1.37146	2.02439	-13.9765	5.61174e-30	5.95369e-29	57.0667
chr3:194682504	1.52476	-2.33079	13.9765	5.61435e-30	5.95644e-29	57.0662
chr6:106694612	-2.71195	1.14061	-13.9764	5.61487e-30	5.95699e-29	57.0661
chr1:157798130	1.34829	1.16671	13.9764	5.61536e-30	5.9575e-29	57.066
chr16:89335700	1.51585	1.67988	13.9764	5.6158e-30	5.95795e-29	57.066
chr1:148951503	1.76183	-3.09823	13.9764	5.616e-30	5.95815e-29	57.0659
chr7:102426619	-2.74085	1.61713	-13.9764	5.61601e-30	5.95815e-29	57.0659
chr8:142382245	-2.02463	0.808659	-13.9764	5.6161e-30	5.95825e-29	57.0659
chr11:870928	1.27061	2.30067	13.9764	5.61643e-30	5.95858e-29	57.0659
chr2:156320061	1.9861	-3.43122	13.9763	5.61804e-30	5.96028e-29	57.0656
chr5:122079327	-2.1111	-0.43311	-13.9763	5.61841e-30	5.96067e-29	57.0655
chr8:655465	-1.65841	2.92738	-13.9763	5.61887e-30	5.96115e-29	57.0654
chr17:45241398	2.95659	-1.97354	13.9763	5.61895e-30	5.96122e-29	57.0654
chr20:59185309	-1.79073	0.951098	-13.9763	5.62045e-30	5.9628e-29	57.0651
chr9:96080360	-2.48671	1.23823	-13.9763	5.62107e-30	5.96345e-29	57.065
chr3:134602265	1.6572	-2.79579	13.9763	5.6212e-30	5.96359e-29	57.065
chr2:46335938	2.49744	-1.36957	13.9763	5.62145e-30	5.96384e-29	57.065
chr18:9658148	2.21073	-2.27341	13.9763	5.62156e-30	5.96395e-29	57.0649
chr6:12585737	2.88707	-1.86012	13.9762	5.62198e-30	5.96438e-29	57.0649
chr5:2466068	-1.54085	2.64591	-13.9762	5.62275e-30	5.96519e-29	57.0647
chr11:120124169	3.12707	-1.79707	13.9762	5.62369e-30	5.96617e-29	57.0646
chr14:102247986	1.44744	2.70762	13.9762	5.62434e-30	5.96686e-29	57.0644
chr12:6057125	2.26049	-1.56744	13.9762	5.62464e-30	5.96716e-29	57.0644
chr9:21584941	-1.81805	2.27671	-13.9762	5.62511e-30	5.96766e-29	57.0643
chr1:27869278	-1.71829	-1.64293	-13.9762	5.62516e-30	5.9677e-29	57.0643
chr9:19033366	1.34756	2.09232	13.9761	5.62539e-30	5.96794e-29	57.0643
chr12:132488637	1.80549	-2.65982	13.9761	5.6256e-30	5.96815e-29	57.0642
chr9:137054941	1.47793	1.51104	13.9761	5.62575e-30	5.9683e-29	57.0642
chr18:63953881	-1.88951	0.625976	-13.9761	5.62582e-30	5.96837e-29	57.0642
chr20:64001627	-2.73939	0.811037	-13.9761	5.62613e-30	5.96869e-29	57.0641
chr19:44904610	1.39939	1.41055	13.9761	5.62666e-30	5.96924e-29	57.064
chr8:10404646	-2.36634	1.22159	-13.9761	5.62701e-30	5.9696e-29	57.064
chr16:75198431	1.53537	0.659512	13.9761	5.62821e-30	5.97086e-29	57.0638
chr2:97734845	1.73915	0.588841	13.9761	5.62823e-30	5.97087e-29	57.0638
chr21:45130728	2.70817	-1.57018	13.9761	5.62832e-30	5.97096e-29	57.0637
chr9:86127468	2.7611	-2.42555	13.9761	5.6287e-30	5.97136e-29	57.0637
chr2:110115476	2.56829	-1.83378	13.976	5.6295e-30	5.9722e-29	57.0635
chr4:3658278	-2.29622	0.403841	-13.976	5.62979e-30	5.9725e-29	57.0635
chr8:18684885	1.99793	1.57616	13.976	5.63025e-30	5.97297e-29	57.0634
chr10:129042940	-2.71805	0.754878	-13.976	5.63039e-30	5.97311e-29	57.0634
chr2:26012907	2.59232	-2.28299	13.976	5.63082e-30	5.97356e-29	57.0633
chr21:38344319	-2.50598	1.24104	-13.976	5.63156e-30	5.97434e-29	57.0632
chr16:14125413	-2.52585	0.890854	-13.976	5.6317e-30	5.97448e-29	57.0631
chr5:132656738	1.47439	-2.42451	13.976	5.63227e-30	5.97508e-29	57.063
chr22:26449074	-1.88707	1.89024	-13.9759	5.63333e-30	5.97618e-29	57.0629
chr11:65647208	2.98671	-1.98921	13.9759	5.63334e-30	5.97618e-29	57.0629
chrX:150547391	1.35524	-1.4875	13.9759	5.63351e-30	5.97635e-29	57.0628
chr13:114108971	1.49841	2.64457	13.9759	5.63365e-30	5.9765e-29	57.0628
chr11:128688516	2.90451	-1.58799	13.9759	5.6339e-30	5.97676e-29	57.0628
chr10:117532750	2.48207	-2.42518	13.9759	5.63401e-30	5.97686e-29	57.0627
chr5:127513643	-1.72366	-2.26	-13.9759	5.63448e-30	5.97736e-29	57.0626
chr3:125698717	2.10695	0.8275	13.9759	5.63472e-30	5.9776e-29	57.0626
chr10:75396173	2.06988	-3.16762	13.9759	5.63505e-30	5.97794e-29	57.0625
chr12:131105925	-1.5261	2.44171	-13.9759	5.63552e-30	5.97843e-29	57.0625
chr6:53929719	-2.81244	1.04378	-13.9758	5.63666e-30	5.97963e-29	57.0623
chr22:17172471	2.85585	-1.66451	13.9758	5.63681e-30	5.97978e-29	57.0622
chr3:9946841	2.11939	-3.4214	13.9758	5.63713e-30	5.98011e-29	57.0622
chr22:42767063	-1.91402	0.269573	-13.9758	5.63767e-30	5.98067e-29	57.0621
chr19:7617793	-2.76415	1.34171	-13.9758	5.63821e-30	5.98124e-29	57.062
chr10:5462549	2.48488	-2.02134	13.9758	5.63848e-30	5.98151e-29	57.0619
chr7:2733376	2.16341	-2.655	13.9758	5.63867e-30	5.9817e-29	57.0619
chr3:43031668	-2.83232	-0.801524	-13.9758	5.63925e-30	5.98231e-29	57.0618
chr2:215546508	-2.16195	1.87683	-13.9757	5.6401e-30	5.9832e-29	57.0617
chr22:37983685	2.34817	-2.94287	13.9757	5.64148e-30	5.98466e-29	57.0614
chr17:76239683	1.64732	-2.19073	13.9757	5.64162e-30	5.9848e-29	57.0614
chr17:39701513	2.63695	-2.65628	13.9757	5.64293e-30	5.98617e-29	57.0612
chr13:113399933	-1.79098	1.89207	-13.9757	5.64306e-30	5.9863e-29	57.0611
chr12:132392678	-1.67134	1.75713	-13.9757	5.64332e-30	5.98658e-29	57.0611
chr9:34158639	-2.53329	1.22177	-13.9756	5.64379e-30	5.98706e-29	57.061
chr10:112811066	3.13671	-1.64652	13.9756	5.64404e-30	5.98732e-29	57.061
chr2:156329272	2.28341	-2.7811	13.9756	5.64479e-30	5.98811e-29	57.0608
chr8:104348624	1.48341	2.13963	13.9756	5.64553e-30	5.98888e-29	57.0607
chr4:2301131	-1.60268	2.8361	-13.9756	5.64568e-30	5.98903e-29	57.0607
chr12:130065448	1.49805	2.02671	13.9756	5.64593e-30	5.98929e-29	57.0606
chr6:24493815	1.39646	1.48518	13.9756	5.64607e-30	5.98943e-29	57.0606
chr11:45802590	2.03598	1.00957	13.9756	5.64612e-30	5.98947e-29	57.0606
chr2:232988299	2.63012	-1.6425	13.9756	5.64686e-30	5.99025e-29	57.0605
chr16:81601268	2.35805	-1.58415	13.9755	5.64883e-30	5.99233e-29	57.0601
chr1:20301931	1.58329	1.1097	13.9755	5.64939e-30	5.99292e-29	57.06
chr12:22528418	1.60354	2.55726	13.9755	5.64975e-30	5.99329e-29	57.0599
chr16:57797827	2.68549	-2.11274	13.9755	5.64983e-30	5.99336e-29	57.0599
chr3:36124346	2.15256	-0.592256	13.9755	5.65038e-30	5.99394e-29	57.0598
chr14:52869492	-1.42183	2.8086	-13.9755	5.65043e-30	5.99398e-29	57.0598
chr1:85047348	1.955	-1.28762	13.9755	5.65077e-30	5.99433e-29	57.0598
chr19:45161038	2.22037	-3.10567	13.9755	5.65098e-30	5.99454e-29	57.0597
chr22:19898922	1.61159	1.9114	13.9755	5.65099e-30	5.99454e-29	57.0597
chr11:61920105	1.48573	1.22921	13.9754	5.65119e-30	5.99475e-29	57.0597
chr3:151925847	2.28195	-0.6	13.9754	5.65142e-30	5.99498e-29	57.0596
chr3:48967175	-1.52659	2.89646	-13.9754	5.65143e-30	5.99499e-29	57.0596
chr14:103004401	-1.47622	2.59872	-13.9754	5.65163e-30	5.99519e-29	57.0596
chr3:177057927	-1.26817	2.59555	-13.9754	5.65164e-30	5.99519e-29	57.0596
chr1:159016041	-3.18927	0.420122	-13.9754	5.6523e-30	5.99588e-29	57.0595
chr11:65607520	3.26524	-2.35372	13.9754	5.65259e-30	5.99619e-29	57.0594
chr3:129248726	1.79939	1.08409	13.9754	5.65286e-30	5.99646e-29	57.0594
chr9:95183348	2.47768	-1.11957	13.9754	5.65331e-30	5.99693e-29	57.0593
chr1:182732072	-1.9961	0.306463	-13.9754	5.65344e-30	5.99706e-29	57.0593
chr10:104319176	2.41537	-2.01671	13.9754	5.65359e-30	5.9972e-29	57.0593
chr6:77464784	1.6389	-2.67677	13.9753	5.6554e-30	5.99912e-29	57.0589
chr1:6513516	2.92817	-1.75787	13.9753	5.6555e-30	5.99921e-29	57.0589
chr8:2562275	1.73622	-1.34994	13.9753	5.65823e-30	6.0021e-29	57.0584
chr13:112874490	1.7772	0.619573	13.9752	5.65874e-30	6.00263e-29	57.0584
chr12:6362342	2.04988	1.43933	13.9752	5.65893e-30	6.00282e-29	57.0583
chr2:237434899	-2.54293	1.04988	-13.9752	5.65917e-30	6.00307e-29	57.0583
chr10:80357817	-2.33244	0.77122	-13.9752	5.65931e-30	6.00321e-29	57.0583
chr6:75308780	1.52524	-3.03628	13.9752	5.6594e-30	6.0033e-29	57.0582
chr16:31135695	3.23305	-2.09372	13.9752	5.65947e-30	6.00336e-29	57.0582
chr18:62611299	2.64659	-2.23256	13.9752	5.65977e-30	6.00367e-29	57.0582
chr1:169727496	-2.74598	1.02238	-13.9752	5.66007e-30	6.00398e-29	57.0581
chr20:51543577	1.73317	-0.935244	13.9752	5.66056e-30	6.00449e-29	57.058
chr1:225897339	-1.47927	-3.08268	-13.9752	5.66074e-30	6.00467e-29	57.058
chr1:46617357	1.68317	1.06768	13.9752	5.66096e-30	6.0049e-29	57.058
chr6:12284178	1.89537	1.11085	13.9751	5.66226e-30	6.00627e-29	57.0577
chr21:28676041	1.44732	2.36012	13.9751	5.6623e-30	6.0063e-29	57.0577
chr4:23962709	-2.5739	0.984878	-13.9751	5.66295e-30	6.00698e-29	57.0576
chr12:104214102	-2.70366	1.12561	-13.9751	5.66305e-30	6.00707e-29	57.0576
chr10:117132205	2.44427	-2.13226	13.9751	5.66308e-30	6.0071e-29	57.0576
chr13:114162447	1.79012	-2.99238	13.9751	5.66309e-30	6.0071e-29	57.0576
chr19:1068695	-2.94976	1.61024	-13.9751	5.66357e-30	6.0076e-29	57.0575
chr4:150582938	2.71293	-0.659878	13.9751	5.66359e-30	6.00762e-29	57.0575
chr1:147757654	2.90817	-1.63079	13.9751	5.66404e-30	6.00808e-29	57.0574
chr19:49339722	3.19561	-2.21915	13.9751	5.66438e-30	6.00843e-29	57.0574
chr3:128604235	-2.53183	1.56652	-13.9751	5.66523e-30	6.00932e-29	57.0572
chr7:41892178	-1.79573	2.20213	-13.9751	5.6654e-30	6.0095e-29	57.0572
chr2:127064801	1.89134	-3.24567	13.9751	5.66542e-30	6.00951e-29	57.0572
chr22:32572916	-2.11659	1.48866	-13.975	5.6671e-30	6.01128e-29	57.0569
chr19:38663703	1.72024	-0.36439	13.975	5.66776e-30	6.01197e-29	57.0568
chr17:9179427	-2.56744	1.04335	-13.975	5.6678e-30	6.012e-29	57.0568
chr1:181088373	1.56939	-3.14848	13.975	5.66882e-30	6.01308e-29	57.0566
chr7:105299372	-1.3472	2.79128	-13.975	5.66896e-30	6.01321e-29	57.0566
chr5:127657749	1.62463	2.07037	13.9749	5.66947e-30	6.01375e-29	57.0565
chr16:88452112	1.56195	-2.39451	13.9749	5.6697e-30	6.01399e-29	57.0564
chr1:24930910	2.1572	-1.70896	13.9749	5.66974e-30	6.01402e-29	57.0564
chr17:81324716	-1.77049	1.21854	-13.9749	5.6703e-30	6.0146e-29	57.0563
chr3:48465317	2.75402	-2.06933	13.9749	5.67041e-30	6.0147e-29	57.0563
chr2:240892560	2.7111	-0.645915	13.9749	5.67074e-30	6.01505e-29	57.0562
chr2:96735204	-1.8711	1.94616	-13.9749	5.67093e-30	6.01524e-29	57.0562
chr6:16128093	1.18573	1.33933	13.9749	5.67121e-30	6.01553e-29	57.0562
chr8:143946561	2.47561	-2.23073	13.9749	5.67122e-30	6.01553e-29	57.0562
chr5:180803485	-1.94927	-3.28402	-13.9749	5.6717e-30	6.01603e-29	57.0561
chr7:55192172	-1.52561	2.15268	-13.9749	5.67195e-30	6.01629e-29	57.056
chr7:38771391	-2.00976	1.60244	-13.9749	5.67246e-30	6.01681e-29	57.0559
chr20:33284596	1.36707	0.864878	13.9749	5.67261e-30	6.01697e-29	57.0559
chr10:86161391	1.39585	1.58122	13.9749	5.67277e-30	6.01713e-29	57.0559
chr1:201170578	2.63841	-1.96616	13.9748	5.6739e-30	6.01831e-29	57.0557
chr11:118911264	1.91768	-2.36018	13.9748	5.67394e-30	6.01836e-29	57.0557
chr16:84595316	1.73549	0.0622561	13.9748	5.67441e-30	6.01884e-29	57.0556
chr5:93677431	2.50378	-1.62543	13.9748	5.67478e-30	6.01922e-29	57.0555
chr1:220887312	2.54512	-1.12671	13.9748	5.67538e-30	6.01985e-29	57.0554
chr2:218656525	-1.34927	3.22098	-13.9748	5.67601e-30	6.02051e-29	57.0553
chr4:182778414	-1.61463	2.73354	-13.9748	5.6761e-30	6.02059e-29	57.0553
chr7:1824741	2.28183	-0.946037	13.9748	5.67627e-30	6.02077e-29	57.0553
chr15:40470633	1.59098	-3.77488	13.9748	5.6763e-30	6.02079e-29	57.0553
chr20:35617346	1.48232	-2.05067	13.9748	5.67646e-30	6.02095e-29	57.0552
chr22:37420979	-1.51915	0.426159	-13.9747	5.67858e-30	6.02319e-29	57.0549
chr8:72252630	1.24146	1.60524	13.9747	5.6795e-30	6.02416e-29	57.0547
chr1:1430817	2.68366	-2.5761	13.9747	5.68005e-30	6.02473e-29	57.0546
chr15:33968774	2.71329	-1.40823	13.9747	5.68035e-30	6.02505e-29	57.0545
chr11:73218008	1.49963	-2.78726	13.9746	5.68108e-30	6.0258e-29	57.0544
chr7:23180846	-1.975	2.1486	-13.9746	5.68115e-30	6.02588e-29	57.0544
chr1:95353736	-2.49122	0.765366	-13.9746	5.68268e-30	6.02749e-29	57.0541
chr17:81648088	1.59793	-3.1625	13.9746	5.68343e-30	6.02827e-29	57.054
chr8:143367799	-1.80085	0.603476	-13.9745	5.68508e-30	6.03001e-29	57.0537
chr21:38256071	-1.66524	2.49933	-13.9745	5.68537e-30	6.03031e-29	57.0537
chr12:104494602	-1.77073	0.132683	-13.9745	5.68553e-30	6.03047e-29	57.0536
chr17:601779	2.88537	-1.34171	13.9745	5.68593e-30	6.03089e-29	57.0536
chr10:133102424	1.37659	1.89561	13.9745	5.68615e-30	6.03111e-29	57.0535
chr20:36645877	1.50841	-0.937622	13.9745	5.68672e-30	6.0317e-29	57.0534
chr1:1232742	1.36024	-1.87659	13.9745	5.6871e-30	6.0321e-29	57.0534
chr3:11453416	-2.20146	1.97488	-13.9745	5.68713e-30	6.03212e-29	57.0534
chr1:192861926	-2.52573	0.619451	-13.9745	5.68758e-30	6.03259e-29	57.0533
chr1:2322518	1.76866	-2.93787	13.9745	5.68769e-30	6.03269e-29	57.0533
chr12:14886498	2.57927	-2.13317	13.9744	5.68798e-30	6.033e-29	57.0532
chr16:1979290	2.16146	-2.36915	13.9744	5.688e-30	6.03301e-29	57.0532
chr19:49861256	2.63756	-2.29293	13.9744	5.68853e-30	6.03356e-29	57.0531
chr13:99379941	-2.22549	1.34457	-13.9744	5.68855e-30	6.03357e-29	57.0531
chr8:119674010	1.37524	2.34799	13.9744	5.68859e-30	6.03361e-29	57.0531
chr13:112933836	1.53256	2.13396	13.9744	5.6887e-30	6.03371e-29	57.0531
chr10:94104355	-2.15171	1.07805	-13.9744	5.6889e-30	6.03392e-29	57.053
chr5:2112266	-2.23354	1.0286	-13.9744	5.68907e-30	6.03409e-29	57.053
chr19:6739179	1.46585	-0.589512	13.9744	5.68921e-30	6.03422e-29	57.053
chr7:47571650	-1.74805	-2.78073	-13.9744	5.68924e-30	6.03424e-29	57.053
chr9:125407344	1.20549	2.71311	13.9744	5.68934e-30	6.03434e-29	57.053
chr10:3486517	2.55817	-2.29896	13.9744	5.68959e-30	6.03461e-29	57.0529
chr5:178277554	1.38488	2.41805	13.9744	5.68966e-30	6.03467e-29	57.0529
chr19:2275819	1.84122	0.942195	13.9744	5.68982e-30	6.03482e-29	57.0529
chr8:125500691	1.4911	0.528598	13.9744	5.69017e-30	6.03519e-29	57.0528
chr1:164562830	2.93902	-1.82329	13.9744	5.69018e-30	6.03519e-29	57.0528
chr14:105482514	2.50646	-1.81604	13.9744	5.6905e-30	6.03552e-29	57.0528
chr15:56040704	2.45256	-2.0386	13.9744	5.69128e-30	6.03634e-29	57.0526
chr19:4277373	2.40244	-2.38439	13.9743	5.69208e-30	6.03717e-29	57.0525
chr16:4377030	2.56683	-1.03378	13.9743	5.69219e-30	6.03729e-29	57.0525
chr19:31355447	1.89305	-2.43018	13.9743	5.6924e-30	6.0375e-29	57.0524
chr8:73356675	2.24085	-2.58238	13.9743	5.69303e-30	6.03816e-29	57.0523
chr10:130191115	1.6828	0.0817683	13.9743	5.69403e-30	6.03921e-29	57.0521
chr1:117636486	1.60537	1.67171	13.9743	5.69437e-30	6.03956e-29	57.0521
chr11:130726465	2.13098	-2.19451	13.9743	5.69441e-30	6.03959e-29	57.0521
chr4:183097796	2.51463	-2.24049	13.9743	5.69503e-30	6.04024e-29	57.052
chr17:38454538	2.48195	-2.82646	13.9742	5.69576e-30	6.041e-29	57.0518
chr8:28776961	-1.81744	1.39994	-13.9742	5.69695e-30	6.04226e-29	57.0516
chr14:79515498	1.52671	1.03226	13.9742	5.69746e-30	6.04279e-29	57.0515
chr1:162071207	1.81146	-0.629268	13.9742	5.69749e-30	6.04281e-29	57.0515
chr5:88659932	2.11646	-2.95957	13.9742	5.69761e-30	6.04293e-29	57.0515
chr16:87337556	-2.66341	1.77402	-13.9742	5.69767e-30	6.04299e-29	57.0515
chr11:63763463	3.24524	-1.84982	13.9742	5.69773e-30	6.04304e-29	57.0515
chr20:2706238	1.4878	2.73207	13.9742	5.69784e-30	6.04315e-29	57.0515
chr6:39295841	2.26817	-1.9653	13.9742	5.69833e-30	6.04366e-29	57.0514
chr11:67996756	1.9622	-0.0763415	13.9741	5.6991e-30	6.04447e-29	57.0513
chr7:99392603	2.56122	-1.69244	13.9741	5.69935e-30	6.04473e-29	57.0512
chr2:23199092	-1.69902	1.38793	-13.9741	5.69959e-30	6.04497e-29	57.0512
chr20:59006528	1.56159	-2.38567	13.9741	5.69996e-30	6.04535e-29	57.0511
chr2:9421266	1.56939	2.57445	13.9741	5.70103e-30	6.04648e-29	57.0509
chr9:107492459	1.94341	-1.50159	13.9741	5.70245e-30	6.04797e-29	57.0507
chr1:43978218	-2.13622	2.21177	-13.974	5.70289e-30	6.04843e-29	57.0506
chr6:116103163	-2.12768	0.901402	-13.974	5.70347e-30	6.04904e-29	57.0505
chr22:30266714	-2.41573	0.562866	-13.974	5.70354e-30	6.04911e-29	57.0505
chr6:168242759	1.34866	1.9975	13.974	5.70376e-30	6.04933e-29	57.0504
chr19:8525497	2.8172	-2.03409	13.974	5.70378e-30	6.04934e-29	57.0504
chr11:69476053	1.33915	2.29652	13.974	5.70417e-30	6.04975e-29	57.0504
chr1:12079077	2.59659	-1.76756	13.974	5.70432e-30	6.04989e-29	57.0503
chr1:230270652	-2.88159	1.47677	-13.974	5.7045e-30	6.05007e-29	57.0503
chr14:26394757	1.59744	-2.26591	13.974	5.70518e-30	6.05078e-29	57.0502
chr12:57726208	2.60073	-2.44902	13.9739	5.70703e-30	6.05274e-29	57.0499
chr7:158239620	-1.6011	0.917988	-13.9739	5.70853e-30	6.05433e-29	57.0496
chr7:105875751	2.31402	-2.13713	13.9739	5.71001e-30	6.05588e-29	57.0493
chr12:2289047	1.61585	-1.62549	13.9739	5.71007e-30	6.05593e-29	57.0493
chr20:57690747	2.43671	-1.0464	13.9738	5.71026e-30	6.05613e-29	57.0493
chr21:42062546	-1.74598	-2.02494	-13.9738	5.71038e-30	6.05625e-29	57.0493
chr3:195291721	-1.39366	2.13902	-13.9738	5.71053e-30	6.0564e-29	57.0493
chr7:30938543	1.49817	0.781037	13.9738	5.71064e-30	6.0565e-29	57.0492
chr16:4370240	1.39695	2.75713	13.9738	5.71131e-30	6.05721e-29	57.0491
chr7:989987	-1.75183	2.34738	-13.9738	5.7116e-30	6.05751e-29	57.0491
chr1:2923612	-1.67329	1.22652	-13.9738	5.71352e-30	6.05953e-29	57.0487
chr12:109709573	1.33232	-0.476402	13.9738	5.71364e-30	6.05965e-29	57.0487
chr12:122024303	-1.28244	0.0232927	-13.9737	5.71415e-30	6.06018e-29	57.0486
chr22:19758733	2.29012	-2.3825	13.9737	5.71437e-30	6.0604e-29	57.0486
chr2:147031211	2.52817	-2.39921	13.9737	5.71439e-30	6.06041e-29	57.0486
chr3:128993660	2.88976	-2.18854	13.9737	5.71458e-30	6.06061e-29	57.0485
chr13:44591895	-1.68134	2.60677	-13.9737	5.7148e-30	6.06084e-29	57.0485
chr13:112781400	-1.7672	3.05555	-13.9737	5.71499e-30	6.06103e-29	57.0485
chr9:93236857	-1.88195	2.49793	-13.9737	5.71531e-30	6.06136e-29	57.0484
chr2:42708879	-1.95037	1.49335	-13.9737	5.71548e-30	6.06153e-29	57.0484
chr20:1375839	-1.85463	2.16159	-13.9737	5.71549e-30	6.06153e-29	57.0484
chr8:143494924	-1.26415	2.77159	-13.9737	5.71552e-30	6.06155e-29	57.0484
chr9:79256891	-2.27378	-0.769085	-13.9737	5.71565e-30	6.06168e-29	57.0484
chr2:8536816	3.1028	-1.71201	13.9737	5.71586e-30	6.06189e-29	57.0483
chr10:133098539	1.52402	2.17177	13.9737	5.71603e-30	6.06207e-29	57.0483
chr17:80877170	-2.50793	1.0853	-13.9737	5.71632e-30	6.06236e-29	57.0482
chr2:27308563	2.75902	-2.4522	13.9736	5.71772e-30	6.06383e-29	57.048
chr10:129871083	-2.08024	-1.62256	-13.9736	5.71787e-30	6.06399e-29	57.048
chr19:10230101	1.75963	-3.08299	13.9736	5.71805e-30	6.06417e-29	57.0479
chr3:157166919	-1.81439	1.8378	-13.9736	5.71854e-30	6.06468e-29	57.0479
chr20:23356541	1.95049	0.0181707	13.9736	5.71863e-30	6.06477e-29	57.0478
chr13:113468686	3.02329	-0.533354	13.9736	5.7195e-30	6.06568e-29	57.0477
chr2:241734057	1.50049	0.116707	13.9736	5.71951e-30	6.06568e-29	57.0477
chr17:61145106	2.94963	-0.944085	13.9736	5.72002e-30	6.06621e-29	57.0476
chr8:66522313	2.98744	-2.08262	13.9736	5.72038e-30	6.06659e-29	57.0475
chr19:14440189	-2.08451	-0.166524	-13.9736	5.72055e-30	6.06676e-29	57.0475
chr8:1144910	-3.16744	1.59396	-13.9736	5.72107e-30	6.0673e-29	57.0474
chr7:128854006	-2.22768	2.45616	-13.9736	5.72109e-30	6.06731e-29	57.0474
chr10:127485786	-2.30049	1.67976	-13.9736	5.72111e-30	6.06732e-29	57.0474
chr2:191566698	1.80866	0.917866	13.9735	5.7226e-30	6.06889e-29	57.0471
chr5:151570438	2.90329	-1.64043	13.9735	5.72291e-30	6.06921e-29	57.0471
chr1:36322619	1.68244	-3.24329	13.9735	5.72299e-30	6.06929e-29	57.0471
chr14:103848493	2.13695	-2.93299	13.9735	5.72338e-30	6.06969e-29	57.047
chr17:12421785	-2.50329	-0.121402	-13.9735	5.72393e-30	6.07026e-29	57.0469
chr17:73261823	-1.32524	2.49848	-13.9734	5.72575e-30	6.07218e-29	57.0466
chr3:37454074	1.55049	-3.22939	13.9734	5.72576e-30	6.07218e-29	57.0466
chr5:80034595	1.42634	-0.541707	13.9734	5.72598e-30	6.07242e-29	57.0466
chr8:102569221	1.64085	1.08213	13.9734	5.72709e-30	6.07358e-29	57.0464
chr3:196143068	3.03134	-1.92433	13.9734	5.72784e-30	6.07436e-29	57.0462
chr17:948692	2.62244	-1.7861	13.9734	5.72789e-30	6.07441e-29	57.0462
chr2:135820129	-2.36939	0.401646	-13.9734	5.72819e-30	6.07472e-29	57.0462
chr19:14381054	1.89707	-2.96415	13.9733	5.72879e-30	6.07535e-29	57.0461
chr1:9688243	1.67476	-3.23226	13.9733	5.72888e-30	6.07543e-29	57.0461
chr4:177357160	2.00402	-0.265549	13.9733	5.73092e-30	6.07759e-29	57.0457
chr14:105158145	-1.93134	1.9325	-13.9733	5.73107e-30	6.07774e-29	57.0457
chr15:48582586	2.65854	-2.02573	13.9733	5.73108e-30	6.07774e-29	57.0457
chr5:177508353	-3.30317	1.72122	-13.9733	5.7311e-30	6.07775e-29	57.0457
chr22:37419716	-1.59829	-2.74829	-13.9733	5.73122e-30	6.07787e-29	57.0456
chr1:50048773	1.7572	-1.90726	13.9733	5.73156e-30	6.07822e-29	57.0456
chr16:27859177	1.27183	-0.780915	13.9733	5.73165e-30	6.0783e-29	57.0456
chr4:26359707	1.99817	1.0114	13.9733	5.73175e-30	6.0784e-29	57.0456
chr8:144503941	2.76159	-1.53616	13.9733	5.73236e-30	6.07904e-29	57.0454
chr16:87057648	1.57951	0.698415	13.9732	5.73257e-30	6.07926e-29	57.0454
chrX:21758123	1.9322	-1.38829	13.9732	5.73271e-30	6.07939e-29	57.0454
chr17:16426738	1.69927	-0.17939	13.9732	5.73276e-30	6.07943e-29	57.0454
chr7:97006996	1.6028	-2.64482	13.9732	5.73366e-30	6.08038e-29	57.0452
chr7:4763379	-1.78878	2.97695	-13.9732	5.73379e-30	6.08051e-29	57.0452
chr19:38214460	-2.30805	0.571585	-13.9732	5.7338e-30	6.08051e-29	57.0452
chr11:62770673	1.14756	-2.61268	13.9732	5.73525e-30	6.08203e-29	57.0449
chr16:27232189	-2.61378	1.73884	-13.9732	5.73535e-30	6.08214e-29	57.0449
chr3:184015978	-2.37378	0.997988	-13.9732	5.73552e-30	6.08231e-29	57.0449
chr17:82680381	1.82012	0.168963	13.9732	5.73584e-30	6.08263e-29	57.0448
chr7:254018	-2.03744	2.07518	-13.9732	5.73589e-30	6.08269e-29	57.0448
chr17:19724467	-1.87854	-0.335488	-13.9731	5.73892e-30	6.08589e-29	57.0443
chr20:45539955	-2.08024	0.00707317	-13.9731	5.73929e-30	6.08627e-29	57.0442
chr2:231197926	1.74	-2.77927	13.9731	5.7396e-30	6.08658e-29	57.0442
chr11:64714282	2.4661	-1.78976	13.9731	5.73975e-30	6.08673e-29	57.0442
chr1:156368821	1.34122	2.5211	13.973	5.74078e-30	6.08782e-29	57.044
chr12:57738227	2.67415	-2.24427	13.973	5.74147e-30	6.08854e-29	57.0439
chr4:173515846	-1.95793	0.336037	-13.973	5.74165e-30	6.08872e-29	57.0438
chr6:108176138	1.83085	-3.03591	13.973	5.74168e-30	6.08874e-29	57.0438
chr1:156697704	2.48366	-1.62134	13.973	5.7419e-30	6.08897e-29	57.0438
chr12:121799179	-1.39159	-0.921159	-13.973	5.74216e-30	6.08923e-29	57.0437
chr11:636482	1.8778	-0.0142683	13.973	5.74265e-30	6.08975e-29	57.0437
chr13:113096663	1.40841	1.69896	13.973	5.74294e-30	6.09004e-29	57.0436
chrX:634603	-1.62354	-2.64043	-13.9729	5.7439e-30	6.09105e-29	57.0434
chr1:6520248	2.7678	-2.60598	13.9729	5.74489e-30	6.0921e-29	57.0433
chr11:121723601	2.92451	-1.74018	13.9729	5.74536e-30	6.09258e-29	57.0432
chr12:57027217	1.60549	1.16823	13.9729	5.74539e-30	6.0926e-29	57.0432
chr15:40281669	2.87756	-1.39878	13.9729	5.74635e-30	6.09362e-29	57.043
chr22:36370545	-1.58183	-2.45665	-13.9729	5.74665e-30	6.09393e-29	57.043
chr11:63016078	-1.28854	-0.278171	-13.9729	5.74689e-30	6.09417e-29	57.0429
chr20:2697722	1.60012	1.01811	13.9728	5.748e-30	6.09533e-29	57.0427
chr12:105106866	2.50598	-2.00567	13.9728	5.74849e-30	6.09584e-29	57.0426
chr15:88912719	2.25073	-2.91963	13.9728	5.74855e-30	6.0959e-29	57.0426
chr11:65356015	2.22183	-1.38445	13.9728	5.74896e-30	6.09632e-29	57.0426
chr17:50693003	-2.28915	1.79226	-13.9728	5.74956e-30	6.09695e-29	57.0425
chr14:53946587	1.75037	-2.90238	13.9728	5.74957e-30	6.09696e-29	57.0424
chr2:47218494	-1.67476	-0.35311	-13.9728	5.74992e-30	6.09731e-29	57.0424
chr3:184315516	1.63793	-3.0147	13.9728	5.75009e-30	6.09749e-29	57.0424
chr3:126752739	2.61561	-1.82549	13.9728	5.7503e-30	6.0977e-29	57.0423
chr1:6471933	2.5722	-2.11829	13.9728	5.75085e-30	6.09828e-29	57.0422
chr5:10705221	-2.54963	0.975305	-13.9727	5.75148e-30	6.09894e-29	57.0421
chr12:3967989	2.84634	-1.6311	13.9727	5.75245e-30	6.09996e-29	57.0419
chr8:117947920	2.69683	-1.99207	13.9727	5.75336e-30	6.10091e-29	57.0418
chr18:8787542	2.31878	-0.709512	13.9727	5.75363e-30	6.10119e-29	57.0417
chr20:62352761	-2.63646	1.09555	-13.9727	5.75474e-30	6.10235e-29	57.0416
chr8:26481767	1.5611	0.969939	13.9727	5.75482e-30	6.10243e-29	57.0415
chr16:75233958	1.48573	-2.25482	13.9726	5.7554e-30	6.10304e-29	57.0414
chr18:48866610	-2.71134	0.652134	-13.9726	5.75542e-30	6.10305e-29	57.0414
chr15:57592941	-2.5311	1.00116	-13.9726	5.75565e-30	6.10329e-29	57.0414
chr8:20508273	2.80707	-1.97585	13.9726	5.75669e-30	6.10438e-29	57.0412
chr17:76140368	1.97793	-2.91421	13.9726	5.75692e-30	6.10461e-29	57.0412
chr9:105191937	-2.56317	1.12305	-13.9726	5.75708e-30	6.10478e-29	57.0411
chr1:11883090	1.62354	-3.13884	13.9726	5.7573e-30	6.105e-29	57.0411
chr20:63664502	1.91122	0.62439	13.9726	5.75731e-30	6.105e-29	57.0411
chr16:2286772	1.34171	1.46476	13.9726	5.75749e-30	6.10518e-29	57.0411
chr6:14407300	2.23073	-0.198537	13.9725	5.75916e-30	6.10694e-29	57.0408
chr5:131945261	1.67024	2.07159	13.9725	5.75921e-30	6.10699e-29	57.0408
chr16:2702233	-1.34476	2.49823	-13.9725	5.75975e-30	6.10754e-29	57.0407
chr9:109167478	1.5539	-1.51073	13.9725	5.76023e-30	6.10805e-29	57.0406
chr15:72197151	1.94488	-2.68915	13.9725	5.76075e-30	6.10859e-29	57.0405
chr21:44558082	1.58122	2.12988	13.9725	5.76082e-30	6.10865e-29	57.0405
chr12:88062714	-2.91524	1.91018	-13.9725	5.76087e-30	6.1087e-29	57.0405
chr19:13003286	-1.94598	1.97738	-13.9725	5.76102e-30	6.10885e-29	57.0405
chr10:24465500	2.8589	-1.81372	13.9725	5.76129e-30	6.10913e-29	57.0404
chr11:86925036	2.89341	-1.36476	13.9725	5.76134e-30	6.10917e-29	57.0404
chr11:1864305	1.36402	1.20079	13.9725	5.76146e-30	6.10928e-29	57.0404
chr1:6300033	1.43171	2.26866	13.9725	5.76181e-30	6.10965e-29	57.0403
chr21:16588263	2.7461	-2.23195	13.9724	5.76307e-30	6.11097e-29	57.0401
chr16:49620481	2.77293	-1.53122	13.9724	5.76455e-30	6.11254e-29	57.0398
chr9:137281652	1.96549	-0.687744	13.9724	5.76499e-30	6.11299e-29	57.0398
chr7:101018642	-1.25293	-2.10573	-13.9724	5.76593e-30	6.11397e-29	57.0396
chr17:35241823	1.41524	-0.206768	13.9724	5.766e-30	6.11404e-29	57.0396
chr22:49039838	1.38646	1.5414	13.9723	5.7664e-30	6.11446e-29	57.0395
chr14:95620127	-1.72354	2.20104	-13.9723	5.76643e-30	6.11448e-29	57.0395
chr19:31353472	1.85427	-2.75945	13.9723	5.76644e-30	6.11448e-29	57.0395
chr21:46318376	2.98512	-1.91293	13.9723	5.76658e-30	6.11462e-29	57.0395
chr2:121346586	-2.65976	1.36244	-13.9723	5.76721e-30	6.11528e-29	57.0394
chr8:48835890	2.445	-2.10274	13.9723	5.7678e-30	6.11589e-29	57.0393
chr7:6871575	2.88646	-1.4875	13.9723	5.76811e-30	6.11621e-29	57.0392
chr12:12586999	2.72073	-1.74329	13.9723	5.76845e-30	6.11656e-29	57.0392
chr2:170820317	2.26256	-3.14506	13.9723	5.76876e-30	6.11689e-29	57.0391
chr1:1164069	-2.84988	0.970671	-13.9723	5.76916e-30	6.1173e-29	57.0391
chr15:28843727	1.62951	2.40159	13.9723	5.76925e-30	6.11738e-29	57.039
chr9:135745533	1.27646	1.60701	13.9723	5.76941e-30	6.11755e-29	57.039
chr1:2444250	1.79683	-2.15561	13.9722	5.77009e-30	6.11826e-29	57.0389
chr5:160120152	1.42488	-1.64268	13.9722	5.77061e-30	6.1188e-29	57.0388
chr5:134177822	2.67902	-2.31793	13.9722	5.7707e-30	6.11889e-29	57.0388
chr1:220894892	3.16976	-1.65354	13.9722	5.77123e-30	6.11944e-29	57.0387
chr8:133212520	2.95951	-2.0511	13.9722	5.77131e-30	6.11952e-29	57.0387
chr21:45572022	1.83866	-0.789451	13.9722	5.77144e-30	6.11964e-29	57.0387
chr12:111077502	2.47439	1.63634	13.9722	5.77145e-30	6.11964e-29	57.0387
chr6:50093506	1.92963	-0.3125	13.9722	5.77156e-30	6.11976e-29	57.0386
chr1:152954019	2.5839	-1.53317	13.9722	5.77197e-30	6.12017e-29	57.0386
chr9:33391334	2.81134	-1.96823	13.9722	5.77218e-30	6.12039e-29	57.0385
chr6:111091590	1.23305	2.46689	13.9721	5.77371e-30	6.122e-29	57.0383
chr9:136011940	1.53561	2.65037	13.9721	5.77397e-30	6.12227e-29	57.0382
chr2:73260831	1.70537	0.839268	13.9721	5.77502e-30	6.12337e-29	57.038
chr20:36819000	2.31488	-1.70866	13.9721	5.7752e-30	6.12356e-29	57.038
chr2:164840097	2.74537	-2.0439	13.9721	5.77592e-30	6.12431e-29	57.0379
chr3:12876063	1.72293	-2.39439	13.9721	5.77617e-30	6.12456e-29	57.0378
chr17:1929046	1.35427	2.3547	13.9721	5.77636e-30	6.12475e-29	57.0378
chr2:219179006	1.29671	-2.43116	13.9721	5.77715e-30	6.12559e-29	57.0377
chr11:118228068	-2.54488	1.13902	-13.972	5.77766e-30	6.12611e-29	57.0376
chr9:92171220	-2.16317	0.169146	-13.972	5.77819e-30	6.12667e-29	57.0375
chr5:124573662	2.62293	-1.31244	13.972	5.77894e-30	6.12746e-29	57.0374
chr10:71359559	-2.56329	1.21409	-13.972	5.77902e-30	6.12753e-29	57.0373
chr9:136917904	-2.83561	1.85146	-13.972	5.77957e-30	6.1281e-29	57.0373
chr16:54289708	1.81939	-2.67652	13.972	5.77977e-30	6.12831e-29	57.0372
chr2:15180586	1.38085	1.67543	13.972	5.77984e-30	6.12837e-29	57.0372
chr1:31589036	1.75232	-3.26311	13.972	5.78005e-30	6.12858e-29	57.0372
chr19:13837046	2.12549	-2.17811	13.9719	5.7814e-30	6.13001e-29	57.0369
chr6:35486456	3.22561	-2.0961	13.9719	5.78233e-30	6.13099e-29	57.0368
chr17:81362686	2.45756	-1.36671	13.9719	5.78276e-30	6.13143e-29	57.0367
chr14:74418307	-1.54683	-0.146463	-13.9719	5.78331e-30	6.132e-29	57.0366
chr2:43170904	-2.77561	2.16939	-13.9719	5.78402e-30	6.13275e-29	57.0365
chr12:6771952	-1.30878	2.42768	-13.9719	5.78448e-30	6.13322e-29	57.0364
chr21:38391642	1.42317	2.22427	13.9718	5.78504e-30	6.13381e-29	57.0363
chr17:3944577	2.8822	-1.83671	13.9718	5.78539e-30	6.13417e-29	57.0362
chr11:8758341	-2.82683	2.42341	-13.9718	5.78571e-30	6.13451e-29	57.0362
chr20:21713867	2.57256	-2.65665	13.9718	5.78584e-30	6.13462e-29	57.0362
chr16:29158676	1.31634	2.17707	13.9718	5.78585e-30	6.13462e-29	57.0362
chr7:128880127	2.14073	-2.8	13.9718	5.78585e-30	6.13462e-29	57.0362
chr1:117211055	3.13598	-2.26018	13.9718	5.78632e-30	6.13512e-29	57.0361
chr6:79607109	2.17378	0.21872	13.9718	5.7868e-30	6.13561e-29	57.036
chr20:36862155	2.36085	-2.18067	13.9718	5.78711e-30	6.13593e-29	57.0359
chr14:75441255	2.98963	-1.94128	13.9718	5.78716e-30	6.13598e-29	57.0359
chr1:17440421	2.7478	-1.97415	13.9718	5.78718e-30	6.13599e-29	57.0359
chr20:63741412	2.95378	-1.64884	13.9718	5.78721e-30	6.13601e-29	57.0359
chr6:10390166	2.50683	-2.34829	13.9718	5.7879e-30	6.13673e-29	57.0358
chr7:100221486	-2.02049	1.65366	-13.9717	5.78982e-30	6.13876e-29	57.0355
chr16:84025497	3.10195	2.05756	13.9717	5.79029e-30	6.13925e-29	57.0354
chr20:58294662	2.00695	0.588598	13.9717	5.79052e-30	6.13948e-29	57.0354
chr5:477920	1.23732	0.975854	13.9717	5.79058e-30	6.13953e-29	57.0354
chr6:32119116	1.89573	-3.1064	13.9717	5.79196e-30	6.14099e-29	57.0351
chr11:128688466	2.93732	-1.78878	13.9717	5.79223e-30	6.14127e-29	57.0351
chr14:23575804	1.68659	0.656951	13.9717	5.79229e-30	6.14132e-29	57.0351
chr14:104729363	1.45488	1.77671	13.9716	5.79255e-30	6.14158e-29	57.035
chr18:50629777	-2.08171	0.0906098	-13.9716	5.79268e-30	6.14172e-29	57.035
chr1:156089922	-1.28024	0.516707	-13.9716	5.79271e-30	6.14174e-29	57.035
chr1:114002704	2.64256	-1.28043	13.9716	5.79286e-30	6.14189e-29	57.035
chr15:70104628	-1.72573	2.66421	-13.9716	5.79365e-30	6.14272e-29	57.0348
chr2:95389291	1.3811	-3.10445	13.9716	5.79379e-30	6.14286e-29	57.0348
chr10:119081475	1.46927	-2.60854	13.9716	5.7942e-30	6.14328e-29	57.0347
chr11:67440179	-1.67073	1.7239	-13.9716	5.79491e-30	6.14402e-29	57.0346
chr16:87932490	-1.51146	3.20171	-13.9716	5.79539e-30	6.14452e-29	57.0345
chr19:45395811	-2.59866	1.14884	-13.9716	5.79599e-30	6.14515e-29	57.0344
chr11:6271798	1.42256	2.02896	13.9715	5.79648e-30	6.14566e-29	57.0343
chr3:124017781	-2.15049	1.44561	-13.9715	5.7965e-30	6.14567e-29	57.0343
chr7:27143159	2.70988	-2.7175	13.9715	5.79709e-30	6.14629e-29	57.0342
chr2:61889564	1.65207	2.18848	13.9715	5.79717e-30	6.14637e-29	57.0342
chr1:86792932	-2.69805	0.921463	-13.9715	5.7977e-30	6.14692e-29	57.0341
chr2:25983071	1.5022	-3.89915	13.9715	5.79821e-30	6.14744e-29	57.034
chr5:1019422	1.48122	2.32171	13.9715	5.79862e-30	6.14788e-29	57.034
chr3:125049450	1.41598	0.443598	13.9715	5.79881e-30	6.14806e-29	57.0339
chr1:17551887	2.42988	-0.0625	13.9715	5.79911e-30	6.14837e-29	57.0339
chr12:9065478	1.53354	2.58445	13.9715	5.79937e-30	6.14864e-29	57.0338
chr2:219496038	1.58768	0.149817	13.9714	5.80081e-30	6.15016e-29	57.0336
chr3:37991945	3.25939	-0.682866	13.9714	5.80223e-30	6.15166e-29	57.0333
chr17:83024557	-1.89866	2.52518	-13.9714	5.80257e-30	6.15201e-29	57.0333
chr10:117133028	2.45134	-2.86555	13.9714	5.80274e-30	6.15217e-29	57.0333
chr19:38256050	1.37341	-2.30524	13.9714	5.80315e-30	6.1526e-29	57.0332
chr7:151243861	-1.55049	-2.4978	-13.9714	5.80334e-30	6.15279e-29	57.0332
chr17:4565577	1.54793	-2.43921	13.9713	5.80428e-30	6.15378e-29	57.033
chr11:93530187	-1.58988	1.55591	-13.9713	5.80609e-30	6.15569e-29	57.0327
chr22:37566511	-2.96634	1.51402	-13.9713	5.80664e-30	6.15627e-29	57.0326
chr1:817425	-2.83073	1.70976	-13.9713	5.80756e-30	6.15723e-29	57.0324
chr4:159228228	3.30232	-2.16994	13.9712	5.80791e-30	6.15759e-29	57.0324
chr7:157796075	-2.21817	1.42835	-13.9712	5.80797e-30	6.15764e-29	57.0324
chr17:21289196	-1.30817	1.30628	-13.9712	5.80839e-30	6.15808e-29	57.0323
chr2:71513832	1.93256	-0.425671	13.9712	5.80849e-30	6.15818e-29	57.0323
chr12:124574294	-1.69256	0.987134	-13.9712	5.80895e-30	6.15865e-29	57.0322
chr4:150583700	3.44695	-1.74274	13.9712	5.80902e-30	6.15872e-29	57.0322
chr7:24510973	2.20146	-2.16024	13.9711	5.81141e-30	6.16124e-29	57.0318
chr1:1872817	-1.48732	3.30939	-13.9711	5.81168e-30	6.16152e-29	57.0317
chr20:44160111	-1.40341	0.27561	-13.9711	5.81181e-30	6.16165e-29	57.0317
chr19:3189497	-2.52366	2.41354	-13.9711	5.81183e-30	6.16166e-29	57.0317
chr22:43337604	-1.90317	1.4961	-13.9711	5.81212e-30	6.16196e-29	57.0316
chr9:97849205	1.90817	-2.46055	13.9711	5.81252e-30	6.16238e-29	57.0316
chr22:29049120	-1.74585	1.835	-13.9711	5.81271e-30	6.16257e-29	57.0315
chr17:17847575	-1.115	0.31311	-13.9711	5.81381e-30	6.16373e-29	57.0314
chr8:101003743	2.23378	-2.42835	13.9711	5.81504e-30	6.16502e-29	57.0311
chr2:45936812	1.34963	1.75226	13.971	5.81524e-30	6.16522e-29	57.0311
chr17:33335882	-2.03829	-0.51439	-13.971	5.81552e-30	6.16551e-29	57.0311
chr8:35029842	1.54561	-0.679268	13.971	5.81581e-30	6.16581e-29	57.031
chr12:48981287	-1.29195	-3.84073	-13.971	5.81701e-30	6.16707e-29	57.0308
chr11:119100856	1.4178	0.969268	13.971	5.81807e-30	6.16819e-29	57.0306
chr12:54370337	2.07073	-2.4178	13.971	5.81861e-30	6.16875e-29	57.0305
chr17:81120887	1.37561	3.03707	13.971	5.81864e-30	6.16877e-29	57.0305
chr1:26277505	2.74573	-1.88348	13.9709	5.81941e-30	6.16958e-29	57.0304
chr7:74374040	1.22012	1.82323	13.9709	5.81995e-30	6.17014e-29	57.0303
chr12:52904264	2.1889	-2.63701	13.9709	5.82085e-30	6.17108e-29	57.0301
chr16:3651142	-1.68878	2.38317	-13.9709	5.8216e-30	6.17187e-29	57.03
chr8:42535128	1.39	2.27866	13.9709	5.82162e-30	6.17188e-29	57.03
chr6:158087093	-2.77878	1.70268	-13.9709	5.82176e-30	6.17202e-29	57.03
chr6:887891	1.75488	1.99024	13.9709	5.8223e-30	6.17259e-29	57.0299
chr2:224498558	1.52915	1.90396	13.9708	5.82299e-30	6.17331e-29	57.0298
chr21:46321726	-2.10732	0.884024	-13.9708	5.82326e-30	6.17359e-29	57.0297
chr5:88689877	1.76524	-3.31518	13.9708	5.82342e-30	6.17375e-29	57.0297
chr1:2271592	1.61902	1.70951	13.9708	5.82433e-30	6.1747e-29	57.0295
chr2:94996655	1.97732	-1.89829	13.9708	5.82449e-30	6.17485e-29	57.0295
chr10:101904019	-2.04195	2.2439	-13.9708	5.82449e-30	6.17485e-29	57.0295
chr15:49169960	1.8172	-1.43689	13.9708	5.82494e-30	6.17532e-29	57.0294
chr1:33220871	3.0161	-1.96171	13.9708	5.8253e-30	6.17569e-29	57.0294
chr11:636604	2.10598	-0.2775	13.9708	5.82542e-30	6.17581e-29	57.0294
chr9:8859078	1.76963	-0.0983537	13.9708	5.82593e-30	6.17634e-29	57.0293
chr10:14487866	-2.76488	0.900976	-13.9708	5.82633e-30	6.17676e-29	57.0292
chr22:39636172	1.55061	1.74604	13.9707	5.82667e-30	6.17711e-29	57.0291
chr14:76861750	2.3828	-1.07006	13.9707	5.82674e-30	6.17717e-29	57.0291
chr17:19418704	1.36988	1.84835	13.9707	5.82748e-30	6.17795e-29	57.029
chr15:90956066	-2.50695	1.12445	-13.9707	5.8279e-30	6.17838e-29	57.0289
chr11:63763722	2.79146	-2.31256	13.9707	5.82793e-30	6.1784e-29	57.0289
chr1:30953785	1.31293	2.90549	13.9707	5.82793e-30	6.1784e-29	57.0289
chr1:3238038	1.43049	1.46402	13.9707	5.82818e-30	6.17865e-29	57.0289
chr12:113077200	1.56183	0.659695	13.9707	5.82826e-30	6.17873e-29	57.0289
chr11:117987199	-1.82927	0.757195	-13.9707	5.82889e-30	6.17938e-29	57.0288
chr9:113657562	1.46744	0.633841	13.9707	5.82893e-30	6.17941e-29	57.0288
chr1:183348277	-2.0711	2.3186	-13.9707	5.82952e-30	6.18003e-29	57.0287
chr11:64206897	-3.10122	1.54537	-13.9707	5.82972e-30	6.18024e-29	57.0286
chr3:52107088	-2.54866	1.10494	-13.9707	5.82975e-30	6.18026e-29	57.0286
chr11:65539387	3.18707	-1.38634	13.9707	5.82977e-30	6.18027e-29	57.0286
chr17:50893561	3.07012	-1.36482	13.9706	5.83045e-30	6.18099e-29	57.0285
chr4:27176659	1.84232	-1.39079	13.9706	5.8308e-30	6.18134e-29	57.0284
chr21:43362332	1.74671	-1.87628	13.9706	5.83121e-30	6.18176e-29	57.0284
chr17:79927329	1.22134	1.58848	13.9706	5.83121e-30	6.18176e-29	57.0284
chr2:241649666	-1.46695	2.86774	-13.9706	5.83157e-30	6.18213e-29	57.0283
chr14:97077642	-2.0239	-2.02402	-13.9706	5.83171e-30	6.18227e-29	57.0283
chr11:6630479	3.0228	-2.1625	13.9705	5.83417e-30	6.18486e-29	57.0279
chr17:601770	2.71427	-1.84372	13.9705	5.8342e-30	6.18489e-29	57.0279
chr22:46058326	-2.64037	-0.897988	-13.9705	5.83453e-30	6.18523e-29	57.0278
chr1:61852909	-2.12049	1.52171	-13.9705	5.83492e-30	6.18563e-29	57.0277
chr11:61769528	1.89439	0.19439	13.9705	5.83609e-30	6.18687e-29	57.0275
chr22:45212618	2.31854	-1.41159	13.9705	5.83636e-30	6.18715e-29	57.0275
chr7:157568544	-1.90805	-1.29683	-13.9705	5.83713e-30	6.18795e-29	57.0274
chr17:66737647	1.70902	-1.10744	13.9704	5.83819e-30	6.18907e-29	57.0272
chr22:22126416	1.58854	-0.119512	13.9704	5.83869e-30	6.18959e-29	57.0271
chr5:172586421	2.10366	-2.52659	13.9704	5.83927e-30	6.19018e-29	57.027
chr14:101029421	-2.0028	1.99177	-13.9704	5.83937e-30	6.19029e-29	57.027
chr7:27143216	2.77171	-2.70854	13.9704	5.83943e-30	6.19034e-29	57.027
chr3:52004249	1.62659	0.363659	13.9704	5.83957e-30	6.19048e-29	57.0269
chr5:16509372	1.68134	-2.46006	13.9704	5.84038e-30	6.19133e-29	57.0268
chr1:206979563	1.34524	1.15713	13.9704	5.84057e-30	6.19152e-29	57.0268
chr13:98352225	-1.62963	2.81165	-13.9704	5.84066e-30	6.19161e-29	57.0267
chr1:162471353	-2.55927	0.801707	-13.9704	5.84087e-30	6.19182e-29	57.0267
chr1:202110943	3.065	-0.903598	13.9704	5.84134e-30	6.19231e-29	57.0266
chr2:202619802	-2.29183	2.3703	-13.9704	5.84168e-30	6.19266e-29	57.0266
chr22:30080197	1.76122	-2.85683	13.9703	5.84254e-30	6.19356e-29	57.0264
chr2:241890962	3.02378	-1.40433	13.9703	5.84294e-30	6.19398e-29	57.0264
chr7:101941136	2.3772	-2.0325	13.9703	5.84344e-30	6.19449e-29	57.0263
chr6:2876548	1.49707	-3.25402	13.9703	5.84356e-30	6.19461e-29	57.0263
chr2:6772217	1.48939	0.765427	13.9703	5.84361e-30	6.19465e-29	57.0262
chr12:2998970	1.70329	1.06348	13.9703	5.84361e-30	6.19465e-29	57.0262
chr15:71114444	2.43573	-2.07152	13.9703	5.84365e-30	6.19468e-29	57.0262
chr22:50319842	1.41927	2.48	13.9703	5.84414e-30	6.1952e-29	57.0262
chr4:37890162	2.4278	-2.4972	13.9703	5.84453e-30	6.19559e-29	57.0261
chr15:92881848	2.43951	-2.36976	13.9703	5.84471e-30	6.19578e-29	57.0261
chr1:3183884	-2.37293	0.270366	-13.9703	5.84546e-30	6.19656e-29	57.0259
chr4:8395700	-2.9439	2.02854	-13.9703	5.84546e-30	6.19656e-29	57.0259
chr13:32205924	-2.31866	1.99201	-13.9702	5.84673e-30	6.19789e-29	57.0257
chr10:79264530	1.53146	2.20817	13.9702	5.8472e-30	6.19838e-29	57.0256
chr6:163334200	1.57232	0.972744	13.9702	5.84761e-30	6.1988e-29	57.0256
chr17:58477027	1.65988	1.51982	13.9702	5.84796e-30	6.19917e-29	57.0255
chr17:1376858	1.73329	-2.10872	13.9702	5.84902e-30	6.20028e-29	57.0253
chr8:1153179	1.19768	2.25311	13.9701	5.84999e-30	6.20129e-29	57.0252
chr19:4391190	2.08524	-2.86494	13.9701	5.85044e-30	6.20176e-29	57.0251
chr9:136852599	1.64427	2.15677	13.9701	5.85139e-30	6.20276e-29	57.0249
chr20:58594007	-1.7389	0.514695	-13.9701	5.85141e-30	6.20277e-29	57.0249
chr22:38586370	1.45037	2.52957	13.9701	5.85148e-30	6.20284e-29	57.0249
chr7:50606919	-1.74963	2.14372	-13.97	5.85391e-30	6.2054e-29	57.0245
chr15:41882736	2.85134	-1.54238	13.97	5.85514e-30	6.2067e-29	57.0243
chr12:130194302	-2.0511	0.025061	-13.97	5.85527e-30	6.20683e-29	57.0243
chr12:4379837	1.99988	-2.27738	13.97	5.85612e-30	6.20772e-29	57.0241
chr6:111591496	-1.94195	-1.39683	-13.97	5.85673e-30	6.20836e-29	57.024
chr16:67649599	2.7672	-2.0703	13.97	5.85682e-30	6.20845e-29	57.024
chr12:57475339	2.70402	-2.21494	13.9699	5.85758e-30	6.20924e-29	57.0239
chr12:28190119	1.3689	0.648354	13.9699	5.85821e-30	6.20989e-29	57.0238
chr1:25566861	2.47537	-2.30463	13.9699	5.85837e-30	6.21006e-29	57.0237
chr12:85278427	-2.29085	1.12872	-13.9699	5.85849e-30	6.21017e-29	57.0237
chr7:100573205	1.65354	0.900793	13.9699	5.8593e-30	6.21103e-29	57.0236
chr1:156245196	1.46305	1.49591	13.9699	5.85932e-30	6.21104e-29	57.0236
chr8:11854052	3.25659	-2.14305	13.9699	5.85946e-30	6.21118e-29	57.0235
chr3:192802836	-1.69024	-1.01146	-13.9699	5.85988e-30	6.21162e-29	57.0235
chr10:23342682	1.44951	0.903171	13.9699	5.86068e-30	6.21245e-29	57.0233
chr4:100849372	-2.51317	0.516463	-13.9698	5.86084e-30	6.21261e-29	57.0233
chr22:46083798	-2.03988	1.74762	-13.9698	5.86094e-30	6.21271e-29	57.0233
chr4:110614876	1.65	-0.239512	13.9698	5.86131e-30	6.21309e-29	57.0232
chr19:52094539	2.655	-1.77201	13.9698	5.86205e-30	6.21386e-29	57.0231
chr19:19335654	-1.78683	2.89024	-13.9698	5.86263e-30	6.21448e-29	57.023
chr22:20510501	2.67707	-2.00829	13.9698	5.86289e-30	6.21473e-29	57.023
chr11:61554741	1.99659	-2.84061	13.9698	5.86302e-30	6.21486e-29	57.0229
chr1:11374597	1.56146	-2.75671	13.9698	5.86364e-30	6.21551e-29	57.0228
chr1:6471674	2.73512	-1.82122	13.9698	5.86365e-30	6.21551e-29	57.0228
chr15:52208544	2.13146	-1.70256	13.9698	5.86385e-30	6.21572e-29	57.0228
chr1:118335960	1.65415	-0.0256098	13.9698	5.86421e-30	6.21609e-29	57.0227
chr1:46489196	1.50305	-3.35689	13.9698	5.8644e-30	6.21628e-29	57.0227
chr8:80134770	-2.49793	1.03982	-13.9698	5.86448e-30	6.21636e-29	57.0227
chr2:128266595	-1.98098	2.04622	-13.9697	5.86502e-30	6.21692e-29	57.0226
chr2:86764723	1.24573	1.11128	13.9697	5.8652e-30	6.2171e-29	57.0226
chr17:82799722	2.11317	0.743415	13.9697	5.86552e-30	6.21744e-29	57.0225
chr20:31637738	1.98963	-0.450549	13.9697	5.86669e-30	6.21866e-29	57.0223
chr5:177308808	-1.35756	2.16659	-13.9697	5.86685e-30	6.21882e-29	57.0223
chr7:584206	-2.34354	1.13774	-13.9697	5.86693e-30	6.21889e-29	57.0223
chr1:12717651	1.81317	0.162195	13.9697	5.86744e-30	6.21943e-29	57.0222
chr22:31127433	2.2261	-1.67061	13.9697	5.8675e-30	6.21948e-29	57.0222
chr19:3748062	1.89671	1.23421	13.9697	5.86817e-30	6.22018e-29	57.0221
chr9:134386042	-2.40537	1.49463	-13.9697	5.86836e-30	6.22037e-29	57.022
chr1:47192192	1.44744	1.61152	13.9696	5.8689e-30	6.22093e-29	57.0219
chr12:123390037	1.46793	-3.51872	13.9696	5.86892e-30	6.22095e-29	57.0219
chr2:239692564	-2.75744	0.979939	-13.9696	5.86905e-30	6.22108e-29	57.0219
chr19:10625606	2.60159	-2.04652	13.9696	5.86908e-30	6.2211e-29	57.0219
chr6:6885700	-2.14793	-0.875183	-13.9696	5.86943e-30	6.22146e-29	57.0218
chr9:88077149	2.73012	-2.7047	13.9696	5.86993e-30	6.22198e-29	57.0218
chr6:1619100	2.26573	-0.636037	13.9696	5.8707e-30	6.22279e-29	57.0216
chr11:16615133	1.38707	2.46573	13.9696	5.87118e-30	6.22329e-29	57.0215
chr17:49494522	1.4561	2.19744	13.9696	5.87146e-30	6.22358e-29	57.0215
chr21:46097570	1.76268	-2.49963	13.9696	5.87161e-30	6.22373e-29	57.0215
chr11:65109036	2.51695	-1.90543	13.9696	5.87206e-30	6.22419e-29	57.0214
chr3:188152928	2.64268	-2.41098	13.9695	5.87224e-30	6.22437e-29	57.0214
chr2:235026302	2.72146	-1.62293	13.9695	5.87231e-30	6.22444e-29	57.0213
chr11:1085234	-2.00866	0.365915	-13.9695	5.87253e-30	6.22467e-29	57.0213
chr14:102930685	1.84207	-2.33445	13.9695	5.87289e-30	6.22503e-29	57.0213
chr1:112748343	1.51085	1.41165	13.9695	5.87372e-30	6.22591e-29	57.0211
chr3:189309242	-1.89878	1.8822	-13.9695	5.87453e-30	6.22675e-29	57.021
chr19:1428865	-1.80951	1.65427	-13.9695	5.87456e-30	6.22678e-29	57.021
chr4:152886166	-2.48488	1.50268	-13.9695	5.87599e-30	6.22829e-29	57.0207
chr6:53373726	1.54134	1.65762	13.9694	5.87662e-30	6.22894e-29	57.0206
chr19:35272486	-3.01683	1.84878	-13.9694	5.87663e-30	6.22894e-29	57.0206
chr17:40938202	1.38951	2.49854	13.9694	5.87673e-30	6.22904e-29	57.0206
chr6:9116195	-2.5778	0.744512	-13.9694	5.87755e-30	6.2299e-29	57.0205
chr20:51802543	1.7539	-2.89659	13.9694	5.87799e-30	6.23036e-29	57.0204
chr16:67199661	2.10171	-2.52305	13.9694	5.87825e-30	6.23062e-29	57.0203
chr5:150448597	1.48012	-2.13543	13.9694	5.87836e-30	6.23073e-29	57.0203
chr1:27349661	2.13195	-2.77305	13.9694	5.87849e-30	6.23086e-29	57.0203
chr7:3298911	1.48573	0.9575	13.9694	5.87868e-30	6.23105e-29	57.0203
chr14:103126985	2.86841	-2.39457	13.9694	5.87945e-30	6.23186e-29	57.0201
chr4:7125247	-2.59756	0.997317	-13.9693	5.8804e-30	6.23285e-29	57.02
chr6:137491382	1.97463	-1.7061	13.9693	5.88056e-30	6.23301e-29	57.0199
chr21:44557130	-1.65841	2.10726	-13.9693	5.88063e-30	6.23307e-29	57.0199
chr4:74410244	2.19817	-0.149085	13.9693	5.88106e-30	6.23352e-29	57.0199
chr1:6143939	1.59793	0.668476	13.9693	5.8816e-30	6.23408e-29	57.0198
chr1:6461190	1.88244	0.165	13.9693	5.88239e-30	6.23491e-29	57.0196
chr9:77023471	2.01317	-1.81451	13.9693	5.88242e-30	6.23494e-29	57.0196
chr1:198188144	-1.82415	0.439268	-13.9692	5.88371e-30	6.23629e-29	57.0194
chr11:66721250	1.32732	1.88402	13.9692	5.88386e-30	6.23644e-29	57.0194
chr16:67396689	2.80415	-1.95012	13.9692	5.88392e-30	6.2365e-29	57.0194
chr1:53146382	2.8411	-1.8686	13.9692	5.88517e-30	6.23782e-29	57.0192
chr11:125166590	2.12195	-3.10122	13.9692	5.8852e-30	6.23784e-29	57.0192
chr1:54338093	-1.28305	-0.0029878	-13.9692	5.88579e-30	6.23845e-29	57.0191
chr4:8298121	1.50195	1.94805	13.9692	5.8861e-30	6.23877e-29	57.019
chr6:32067411	1.56085	2.13396	13.9692	5.88651e-30	6.23919e-29	57.0189
chr4:185694350	-2.19805	0.826098	-13.9692	5.88727e-30	6.23999e-29	57.0188
chr1:227545754	-2.02268	2.555	-13.9691	5.88751e-30	6.24024e-29	57.0188
chr18:59454870	2.42671	-1.30689	13.9691	5.88765e-30	6.24037e-29	57.0187
chr5:147535770	2.83256	-2.00994	13.9691	5.88765e-30	6.24037e-29	57.0187
chr9:130213097	-2.35878	1.18659	-13.9691	5.88933e-30	6.24214e-29	57.0185
chr1:18643206	2.25402	-3.27006	13.9691	5.88972e-30	6.24254e-29	57.0184
chr2:153292429	1.54939	1.54957	13.9691	5.89016e-30	6.243e-29	57.0183
chr16:29201915	3.07085	-1.99226	13.9691	5.89037e-30	6.24321e-29	57.0183
chr18:47203665	1.72622	-0.365793	13.9691	5.89077e-30	6.24363e-29	57.0182
chr5:77959305	1.82622	-1.8886	13.9691	5.89097e-30	6.24383e-29	57.0182
chr10:28180734	1.19451	-0.318841	13.9691	5.89102e-30	6.24387e-29	57.0182
chr8:2561850	1.48171	-2.23293	13.969	5.89141e-30	6.24427e-29	57.0181
chr20:45506880	3.53695	-1.40982	13.969	5.89181e-30	6.24469e-29	57.018
chr22:50731173	2.36146	-0.782073	13.969	5.892e-30	6.24488e-29	57.018
chr2:207721048	2.67427	-1.66335	13.969	5.89226e-30	6.24515e-29	57.018
chr20:63844600	-2.52085	0.883598	-13.969	5.89263e-30	6.24553e-29	57.0179
chr9:128193183	2.05988	-2.65604	13.969	5.89274e-30	6.24564e-29	57.0179
chr8:30561010	-1.92024	2.3072	-13.969	5.8929e-30	6.2458e-29	57.0179
chr6:35486442	3.24683	-2.00207	13.969	5.89348e-30	6.2464e-29	57.0178
chr20:63736452	-2.17988	-0.38811	-13.969	5.89375e-30	6.24668e-29	57.0177
chr11:124752421	2.22622	-2.0286	13.969	5.8939e-30	6.24682e-29	57.0177
chr2:96775558	1.35232	2.24457	13.969	5.89399e-30	6.24691e-29	57.0177
chr7:549670	-1.36829	1.76768	-13.969	5.89402e-30	6.24693e-29	57.0177
chr22:42334971	1.48305	1.13823	13.969	5.89403e-30	6.24693e-29	57.0177
chr16:89119536	-2.90793	1.30518	-13.969	5.89421e-30	6.24712e-29	57.0176
chr8:144099799	-1.36549	2.03616	-13.969	5.89433e-30	6.24724e-29	57.0176
chr22:17980879	1.54854	-3.01232	13.969	5.89439e-30	6.24728e-29	57.0176
chr19:32397896	1.755	1.67445	13.969	5.89439e-30	6.24728e-29	57.0176
chr2:195656698	1.5189	-2.86213	13.969	5.89488e-30	6.24779e-29	57.0175
chr15:58457641	1.55122	0.625488	13.969	5.89512e-30	6.24803e-29	57.0175
chr1:3423302	1.76037	-0.477012	13.969	5.89515e-30	6.24806e-29	57.0175
chr3:52824870	1.38988	2.36165	13.9689	5.89523e-30	6.24813e-29	57.0175
chr9:89484073	-2.99634	1.56341	-13.9689	5.89527e-30	6.24816e-29	57.0175
chr5:32100073	1.37512	2.7878	13.9689	5.89627e-30	6.24922e-29	57.0173
chr2:60298359	-2.16183	1.59884	-13.9689	5.89736e-30	6.25037e-29	57.0171
chr1:223144009	-1.92451	-1.08543	-13.9689	5.8982e-30	6.25124e-29	57.017
chr1:172905810	-2.13085	1.67348	-13.9689	5.89833e-30	6.25138e-29	57.0169
chr16:84008102	-1.51646	1.50116	-13.9689	5.89846e-30	6.25149e-29	57.0169
chr6:33630327	-2.5789	0.932744	-13.9689	5.89863e-30	6.25167e-29	57.0169
chr17:81038392	3.0072	-1.13091	13.9689	5.89897e-30	6.25202e-29	57.0168
chr5:56607305	2.74939	-1.77823	13.9688	5.89948e-30	6.25256e-29	57.0167
chr22:46076900	2.71598	-1.84116	13.9688	5.8997e-30	6.25277e-29	57.0167
chr19:55287602	1.41951	1.55195	13.9688	5.90061e-30	6.25373e-29	57.0165
chr8:22626924	-1.81598	1.92518	-13.9688	5.9013e-30	6.25445e-29	57.0164
chr21:34560215	1.62695	2.4547	13.9688	5.9016e-30	6.25476e-29	57.0164
chr2:238133972	1.40305	1.77311	13.9688	5.90237e-30	6.25557e-29	57.0162
chr10:75399824	1.70183	-3.22165	13.9687	5.90338e-30	6.25663e-29	57.0161
chr7:141461656	2.63951	-1.48585	13.9687	5.90345e-30	6.2567e-29	57.0161
chr4:6749654	2.91768	-1.81445	13.9687	5.90373e-30	6.25698e-29	57.016
chr1:47756340	1.48329	1.42055	13.9687	5.90424e-30	6.25751e-29	57.0159
chr19:51629386	2.27232	-0.6475	13.9687	5.90449e-30	6.25777e-29	57.0159
chr6:35486342	3.34122	-2.33671	13.9687	5.90513e-30	6.25844e-29	57.0158
chr19:58368086	2.31183	-0.328598	13.9687	5.90519e-30	6.25849e-29	57.0158
chr10:127928674	1.74341	1.63354	13.9687	5.90539e-30	6.2587e-29	57.0157
chr16:77790158	1.75817	-2.23457	13.9687	5.90546e-30	6.25875e-29	57.0157
chr17:81032234	-2.39902	1.04463	-13.9687	5.90559e-30	6.25888e-29	57.0157
chr7:116952901	1.64646	-3.26652	13.9687	5.90628e-30	6.25961e-29	57.0156
chr22:44181634	-2.62659	0.933537	-13.9687	5.90646e-30	6.25978e-29	57.0156
chr5:177491591	2.10427	-2.51884	13.9687	5.90665e-30	6.25998e-29	57.0155
chr6:107565421	1.82793	1.57811	13.9686	5.9068e-30	6.26013e-29	57.0155
chr21:44558091	1.45183	1.97421	13.9686	5.90696e-30	6.26028e-29	57.0155
chr10:75407344	2.10402	-0.932378	13.9686	5.90764e-30	6.261e-29	57.0154
chr15:58840243	-1.53451	2.34409	-13.9686	5.90815e-30	6.26153e-29	57.0153
chr15:31329868	1.61098	2.49878	13.9686	5.90835e-30	6.26173e-29	57.0152
chr12:57735624	2.66573	-1.87177	13.9686	5.90848e-30	6.26186e-29	57.0152
chr13:113510381	-1.78841	2.0897	-13.9686	5.90859e-30	6.26197e-29	57.0152
chr4:76459485	2.6889	-2.18543	13.9686	5.90882e-30	6.26221e-29	57.0152
chr10:97335546	1.42159	-2.64738	13.9686	5.91018e-30	6.26364e-29	57.0149
chr3:40100248	-1.54171	2.12061	-13.9686	5.91051e-30	6.26397e-29	57.0149
chr2:239291068	-2.57866	0.808963	-13.9685	5.91102e-30	6.26451e-29	57.0148
chr6:7217002	-2.73756	1.18037	-13.9685	5.91189e-30	6.26542e-29	57.0146
chr16:2967297	1.3889	-3.1636	13.9685	5.91282e-30	6.26639e-29	57.0145
chr7:78346073	2.6172	-1.96762	13.9685	5.91298e-30	6.26656e-29	57.0145
chr5:139481337	-1.96841	-2.65311	-13.9684	5.9148e-30	6.26847e-29	57.0141
chrX:9890826	-1.8039	1.99293	-13.9684	5.91482e-30	6.26849e-29	57.0141
chr2:102816257	1.47244	3.03098	13.9684	5.91511e-30	6.26878e-29	57.0141
chr6:84088500	-1.89439	0.787317	-13.9684	5.91584e-30	6.26955e-29	57.014
chr5:177462589	-2.90683	1.52256	-13.9684	5.91718e-30	6.27096e-29	57.0137
chr1:226931302	-2.48037	1.38311	-13.9684	5.91738e-30	6.27116e-29	57.0137
chr9:136326559	2.24244	-2.07549	13.9684	5.91785e-30	6.27165e-29	57.0136
chr11:128687694	2.35866	-2.57165	13.9684	5.91817e-30	6.27198e-29	57.0136
chr6:82337730	-2.47683	1.06256	-13.9683	5.91825e-30	6.27206e-29	57.0136
chr4:182874622	-2.77585	2.00244	-13.9683	5.91934e-30	6.2732e-29	57.0134
chr5:67350392	-1.78366	1.02402	-13.9683	5.91946e-30	6.27332e-29	57.0134
chr16:67884828	2.76207	-1.59799	13.9683	5.92022e-30	6.27411e-29	57.0132
chr1:2334979	3.04476	-1.81055	13.9683	5.92086e-30	6.27478e-29	57.0131
chr17:59413542	-1.74598	1.0264	-13.9683	5.92087e-30	6.27479e-29	57.0131
chr6:474573	-1.93159	-0.394207	-13.9683	5.92091e-30	6.27481e-29	57.0131
chr1:36366447	-2.4889	0.944451	-13.9683	5.92129e-30	6.27521e-29	57.0131
chr18:5891491	2.09049	-2.33378	13.9683	5.92153e-30	6.27545e-29	57.013
chr10:8055816	1.93085	-3.29055	13.9682	5.92261e-30	6.27659e-29	57.0128
chr3:126110827	-1.82963	2.5164	-13.9682	5.92356e-30	6.27759e-29	57.0127
chr19:48558471	1.61695	-3.67482	13.9682	5.92453e-30	6.2786e-29	57.0125
chr8:134457806	1.84683	-2.3978	13.9682	5.92555e-30	6.27968e-29	57.0123
chr21:41241610	-2.46366	0.465244	-13.9681	5.92635e-30	6.28051e-29	57.0122
chr10:87578892	1.48659	2.33098	13.9681	5.92682e-30	6.281e-29	57.0121
chr19:48735365	3.21366	-1.98476	13.9681	5.92723e-30	6.28143e-29	57.012
chr1:226643848	-2.14085	2.19555	-13.9681	5.92738e-30	6.28157e-29	57.012
chr7:141231718	1.45451	-2.2986	13.9681	5.9274e-30	6.28159e-29	57.012
chr8:143614722	-1.39512	2.06366	-13.9681	5.92822e-30	6.28245e-29	57.0119
chr16:50459211	1.995	-1.22104	13.9681	5.92884e-30	6.2831e-29	57.0118
chr8:26465697	2.79841	-1.90884	13.9681	5.92919e-30	6.28346e-29	57.0117
chr1:43572719	-1.78878	2.32341	-13.968	5.9312e-30	6.28557e-29	57.0114
chr1:91026575	-2.12732	2.10646	-13.968	5.93164e-30	6.28603e-29	57.0113
chr18:24272471	1.74305	-2.67067	13.968	5.93167e-30	6.28605e-29	57.0113
chr11:1779370	1.7639	-0.217927	13.968	5.93177e-30	6.28615e-29	57.0113
chr2:64858343	2.53329	-0.509573	13.968	5.93262e-30	6.28704e-29	57.0111
chr2:239291521	-1.64585	2.76707	-13.968	5.93288e-30	6.28731e-29	57.0111
chr12:132571253	2.22232	1.8214	13.968	5.93297e-30	6.28739e-29	57.0111
chr1:1011622	-2.39183	2.0897	-13.968	5.93311e-30	6.28753e-29	57.0111
chr19:8584986	1.68549	1.72799	13.968	5.93319e-30	6.2876e-29	57.011
chr11:111108697	1.59195	1.38841	13.968	5.93345e-30	6.28788e-29	57.011
chr1:162023288	1.37756	-1.29037	13.9679	5.93417e-30	6.28863e-29	57.0109
chr20:62651490	2.72866	-1.81482	13.9679	5.93426e-30	6.28872e-29	57.0109
chr4:8376491	1.29329	2.33933	13.9679	5.93445e-30	6.2889e-29	57.0108
chr10:97570775	2.50732	-1.11451	13.9679	5.93619e-30	6.29074e-29	57.0105
chr14:23575835	1.78122	-0.353049	13.9679	5.93695e-30	6.29153e-29	57.0104
chr1:1787386	-1.32305	2.51274	-13.9679	5.93722e-30	6.29181e-29	57.0104
chr2:73268824	3.1772	-2.25701	13.9679	5.93739e-30	6.29198e-29	57.0103
chr2:234994569	-2.14183	2.39774	-13.9678	5.93771e-30	6.29232e-29	57.0103
chr3:155293889	-2.52573	1.33091	-13.9678	5.93799e-30	6.2926e-29	57.0102
chr12:132322571	1.3611	1.55421	13.9678	5.93863e-30	6.29327e-29	57.0101
chr8:47260275	1.70244	2.26976	13.9678	5.93901e-30	6.29367e-29	57.0101
chr12:53172756	1.38744	2.37665	13.9678	5.93933e-30	6.29399e-29	57.01
chr1:1914517	2.65	-1.58024	13.9678	5.94122e-30	6.29598e-29	57.0097
chr1:207645787	2.10854	-0.637439	13.9678	5.94124e-30	6.296e-29	57.0097
chr8:25942595	1.77171	-0.918902	13.9677	5.94142e-30	6.29618e-29	57.0097
chr7:38929722	-1.62622	2.16933	-13.9677	5.94147e-30	6.29622e-29	57.0097
chr8:58258409	-1.37512	2.42366	-13.9677	5.94237e-30	6.29717e-29	57.0095
chr3:184137684	-1.38341	2.4611	-13.9677	5.9425e-30	6.29729e-29	57.0095
chr4:1693735	-1.43695	-1.40494	-13.9677	5.94261e-30	6.2974e-29	57.0095
chr14:30270947	1.53549	-1.30433	13.9677	5.94336e-30	6.29819e-29	57.0093
chr20:63951681	-2.29232	1.29433	-13.9677	5.94338e-30	6.2982e-29	57.0093
chr22:43425184	-2.2628	1.66616	-13.9677	5.94498e-30	6.29988e-29	57.0091
chr2:54662107	1.54732	1.96951	13.9676	5.94669e-30	6.30168e-29	57.0088
chr17:46814443	1.66805	-0.415854	13.9676	5.94752e-30	6.30255e-29	57.0086
chr10:1626441	1.22366	1.66	13.9676	5.94778e-30	6.30282e-29	57.0086
chr10:21509806	1.57183	2.16335	13.9676	5.94831e-30	6.30337e-29	57.0085
chr1:31815947	2.71841	-2.23567	13.9676	5.94839e-30	6.30345e-29	57.0085
chr3:195812523	1.91927	-0.0487805	13.9676	5.94848e-30	6.30353e-29	57.0085
chr16:67199130	3.01427	-2.0147	13.9675	5.94954e-30	6.30465e-29	57.0083
chr20:46305961	1.41573	-1.62287	13.9675	5.94958e-30	6.30468e-29	57.0083
chr2:69949150	1.72317	0.0547561	13.9675	5.94962e-30	6.30471e-29	57.0083
chr6:169158879	2.51561	-1.30805	13.9675	5.95002e-30	6.30513e-29	57.0082
chr15:90184654	2.18012	-2.96872	13.9675	5.95058e-30	6.30571e-29	57.0081
chr10:99527238	-1.91415	2.10024	-13.9675	5.95104e-30	6.30619e-29	57.008
chr20:11919292	-1.84524	-1.01933	-13.9675	5.95118e-30	6.30632e-29	57.008
chr13:51471071	1.64268	1.47976	13.9675	5.9513e-30	6.30645e-29	57.008
chr10:8261765	1.34061	1.9575	13.9675	5.95149e-30	6.30664e-29	57.008
chr16:87703943	-1.58793	2.86616	-13.9675	5.95176e-30	6.30691e-29	57.0079
chr12:124344809	-1.67439	1.95	-13.9675	5.95248e-30	6.30767e-29	57.0078
chr2:240441733	-2.53122	0.696951	-13.9675	5.95286e-30	6.30806e-29	57.0077
chr4:15938917	-1.7011	-0.200915	-13.9675	5.95289e-30	6.30808e-29	57.0077
chr1:70706408	2.44951	-1.03598	13.9674	5.95367e-30	6.3089e-29	57.0076
chr6:1599052	1.46878	2.23207	13.9674	5.95429e-30	6.30955e-29	57.0075
chr12:114669734	-1.61268	-0.958537	-13.9674	5.95449e-30	6.30974e-29	57.0075
chr18:11021586	-1.87817	1.50579	-13.9674	5.95491e-30	6.31019e-29	57.0074
chr1:31055361	-1.2428	1.34128	-13.9674	5.95524e-30	6.31053e-29	57.0073
chr2:85434871	-2.31524	0.43628	-13.9674	5.95536e-30	6.31065e-29	57.0073
chr19:42694005	1.31268	-2.78171	13.9674	5.95553e-30	6.31082e-29	57.0073
chr17:73787136	1.69622	-0.587134	13.9674	5.95566e-30	6.31094e-29	57.0073
chr12:131346759	1.85439	-2.52829	13.9674	5.95648e-30	6.3118e-29	57.0071
chr14:57271429	-1.47951	1.22183	-13.9673	5.95807e-30	6.31348e-29	57.0069
chr22:42324768	1.82817	-1.85567	13.9673	5.95817e-30	6.31357e-29	57.0068
chr14:36656914	2.71695	-1.54152	13.9673	5.95895e-30	6.31438e-29	57.0067
chr3:171777842	-2.52524	1.17555	-13.9673	5.95994e-30	6.31543e-29	57.0066
chr2:165571993	-1.52768	0.799573	-13.9673	5.96004e-30	6.31552e-29	57.0065
chr1:54781818	1.54049	-0.683049	13.9673	5.96038e-30	6.31587e-29	57.0065
chr16:2149788	1.52756	-0.137317	13.9673	5.9604e-30	6.31589e-29	57.0065
chr1:8145675	-1.70915	2.13189	-13.9673	5.96071e-30	6.31621e-29	57.0064
chr16:684672	-1.38585	-3.62037	-13.9672	5.96078e-30	6.31627e-29	57.0064
chr2:46898517	1.39463	2.6711	13.9672	5.9608e-30	6.31628e-29	57.0064
chr7:189262	2.06488	-1.23402	13.9672	5.96102e-30	6.3165e-29	57.0064
chr2:232925551	2.49134	-2.4147	13.9672	5.96131e-30	6.3168e-29	57.0063
chr15:43921117	-2.16341	0.370244	-13.9672	5.96152e-30	6.31701e-29	57.0063
chr5:156402422	-1.98427	2.0464	-13.9672	5.96202e-30	6.31754e-29	57.0062
chr11:15552240	-2.45183	1.34579	-13.9672	5.96274e-30	6.31829e-29	57.0061
chr17:28758472	-1.59415	2.0922	-13.9672	5.96281e-30	6.31836e-29	57.0061
chr2:42568120	3.07451	-1.83604	13.9672	5.96331e-30	6.31888e-29	57.006
chr19:16436190	1.78537	1.58354	13.9672	5.96418e-30	6.31979e-29	57.0058
chr4:107826064	2.34659	-2.36671	13.9672	5.9645e-30	6.32011e-29	57.0058
chr10:117136518	2.73659	-0.833171	13.9671	5.96469e-30	6.32031e-29	57.0058
chr10:98404800	2.64146	-2.02012	13.9671	5.96487e-30	6.32049e-29	57.0057
chr17:50345636	1.9872	-2.52811	13.9671	5.96504e-30	6.32066e-29	57.0057
chr22:40805711	1.39598	2.50616	13.9671	5.96546e-30	6.32109e-29	57.0056
chr21:42641668	1.85683	-1.99939	13.9671	5.96553e-30	6.32116e-29	57.0056
chr22:45645552	1.53573	-1.30274	13.9671	5.96562e-30	6.32125e-29	57.0056
chr15:60766311	1.66963	1.93994	13.9671	5.96586e-30	6.32149e-29	57.0056
chr2:231786128	1.83256	-0.779939	13.9671	5.96667e-30	6.32234e-29	57.0054
chr20:64085090	2.02354	-2.22774	13.9671	5.96689e-30	6.32256e-29	57.0054
chr2:68936024	1.27988	2.89689	13.9671	5.96709e-30	6.32277e-29	57.0054
chr11:69700913	2.05537	-1.71427	13.967	5.96858e-30	6.32433e-29	57.0051
chr12:131028777	2.10415	1.62329	13.967	5.9691e-30	6.32488e-29	57.005
chr12:6528775	4.4289	-1.18872	13.967	5.96912e-30	6.32489e-29	57.005
chr7:1897426	-1.46305	2.18433	-13.967	5.96939e-30	6.32516e-29	57.005
chr8:10301515	-2.51659	1.29024	-13.967	5.97048e-30	6.32631e-29	57.0048
chrX:16120112	1.37329	0.23311	13.967	5.97105e-30	6.32691e-29	57.0047
chr1:91884479	1.47073	1.70171	13.967	5.97126e-30	6.32712e-29	57.0047
chr18:501571	2.05915	-0.156524	13.967	5.97192e-30	6.32781e-29	57.0045
chr1:30754779	-2.91659	1.6211	-13.967	5.97233e-30	6.32823e-29	57.0045
chr9:37957298	1.55756	0.651463	13.9669	5.97248e-30	6.32838e-29	57.0045
chr15:39579870	3.11549	-2.1597	13.9669	5.97255e-30	6.32844e-29	57.0044
chr19:58204489	2.02354	-1.81006	13.9669	5.97282e-30	6.32872e-29	57.0044
chr17:68296175	1.94427	-0.127256	13.9669	5.97309e-30	6.329e-29	57.0043
chr2:222305778	2.2839	-2.5661	13.9669	5.97326e-30	6.32917e-29	57.0043
chr17:49218118	-1.70829	-1.28927	-13.9669	5.9736e-30	6.32952e-29	57.0043
chr11:120138427	2.89488	-1.6611	13.9669	5.97405e-30	6.32998e-29	57.0042
chr10:125796503	-1.6361	2.28927	-13.9669	5.97463e-30	6.33059e-29	57.0041
chr12:120759895	-2.66805	0.930854	-13.9669	5.97475e-30	6.33071e-29	57.0041
chr1:9245271	-1.26951	2.87622	-13.9669	5.97565e-30	6.33166e-29	57.0039
chr15:61749328	-2.41378	1.95787	-13.9669	5.97568e-30	6.33167e-29	57.0039
chr5:102895978	1.46634	2.0839	13.9669	5.97619e-30	6.33221e-29	57.0038
chr17:75772179	1.71098	0.843537	13.9668	5.97695e-30	6.333e-29	57.0037
chr9:136964556	2.6439	-2.02549	13.9668	5.97726e-30	6.33332e-29	57.0037
chr10:22477955	1.7878	-0.358537	13.9668	5.97743e-30	6.33349e-29	57.0036
chr19:48735106	2.8561	-1.86085	13.9668	5.97793e-30	6.33401e-29	57.0035
chr3:75361886	-2.00695	2.49128	-13.9668	5.97812e-30	6.3342e-29	57.0035
chr5:168403669	-1.87305	1.98189	-13.9668	5.97839e-30	6.33448e-29	57.0035
chr16:16025582	1.62951	0.533049	13.9668	5.97893e-30	6.33504e-29	57.0034
chr17:74381323	-1.87024	2.12829	-13.9668	5.97921e-30	6.33533e-29	57.0033
chr11:128549412	1.59854	-1.88841	13.9668	5.97937e-30	6.33548e-29	57.0033
chr7:157645975	-1.53793	1.90896	-13.9668	5.98004e-30	6.33619e-29	57.0032
chr3:108091686	1.44988	-3.00067	13.9667	5.98052e-30	6.33668e-29	57.0031
chr1:223723524	1.61549	2.11201	13.9667	5.98079e-30	6.33696e-29	57.0031
chr1:6034276	2.23024	-2.1261	13.9667	5.98147e-30	6.33767e-29	57.003
chr5:178488943	-1.34012	-1.38774	-13.9667	5.9817e-30	6.3379e-29	57.0029
chr17:57916176	-1.86915	2.36543	-13.9667	5.98199e-30	6.3382e-29	57.0029
chr21:25640915	-2.52037	1.0953	-13.9667	5.98248e-30	6.33872e-29	57.0028
chr12:57737317	2.92744	-1.62274	13.9667	5.98251e-30	6.33874e-29	57.0028
chr17:80191323	1.48988	2.13518	13.9667	5.98268e-30	6.33891e-29	57.0027
chr17:82874983	3.09451	-1.66067	13.9667	5.98274e-30	6.33896e-29	57.0027
chr12:108856617	2.1361	-3.89	13.9667	5.98281e-30	6.33902e-29	57.0027
chr1:232806008	2.04585	-1.92939	13.9667	5.98347e-30	6.33971e-29	57.0026
chr6:21840883	-2.21146	1.47049	-13.9666	5.98431e-30	6.3406e-29	57.0025
chr21:41320934	-2.63756	0.832927	-13.9666	5.98433e-30	6.3406e-29	57.0025
chr20:62776200	1.29915	1.57799	13.9666	5.98486e-30	6.34115e-29	57.0024
chr2:133572340	-1.93537	2.58634	-13.9666	5.9849e-30	6.34119e-29	57.0024
chr9:137184332	1.45683	2.70561	13.9666	5.98531e-30	6.34162e-29	57.0023
chr9:132541917	-1.72537	2.2078	-13.9666	5.98565e-30	6.34197e-29	57.0023
chr17:7174152	1.85695	-2.82896	13.9666	5.98628e-30	6.34262e-29	57.0021
chr1:94925171	2.13768	-2.78165	13.9666	5.98651e-30	6.34286e-29	57.0021
chr19:994464	1.57512	1.68866	13.9666	5.98676e-30	6.34312e-29	57.0021
chr19:14979378	1.715	-3.31811	13.9666	5.98679e-30	6.34313e-29	57.0021
chr3:137766424	1.6411	-2.75055	13.9666	5.98685e-30	6.34319e-29	57.0021
chr11:3189498	1.59927	0.186707	13.9666	5.98706e-30	6.3434e-29	57.002
chr7:116631173	1.54671	-1.64006	13.9666	5.98762e-30	6.34399e-29	57.0019
chr6:10687091	1.40207	2.25018	13.9666	5.98768e-30	6.34404e-29	57.0019
chr14:101628814	1.90207	-2.63128	13.9665	5.98867e-30	6.34508e-29	57.0017
chr3:179322113	1.83841	-0.940549	13.9665	5.98935e-30	6.34579e-29	57.0016
chr17:76527597	1.58427	-3.11396	13.9665	5.98945e-30	6.34589e-29	57.0016
chr20:60062889	1.82951	1.19451	13.9665	5.99057e-30	6.34707e-29	57.0014
chr20:62914554	-1.76622	2.52274	-13.9665	5.9909e-30	6.3474e-29	57.0014
chr16:14405973	1.32951	-0.744268	13.9665	5.99094e-30	6.34744e-29	57.0014
chr11:394399	3.08049	-2.15488	13.9665	5.99106e-30	6.34756e-29	57.0013
chr6:32046707	2.35573	-0.835671	13.9664	5.99204e-30	6.34858e-29	57.0012
chr20:3196032	1.71012	0.878598	13.9664	5.99213e-30	6.34866e-29	57.0012
chr11:2461305	1.65415	1.05744	13.9664	5.99231e-30	6.34885e-29	57.0011
chrX:114823456	1.62256	1.52018	13.9664	5.99277e-30	6.34932e-29	57.0011
chr2:31526755	1.49671	1.85738	13.9664	5.99313e-30	6.3497e-29	57.001
chr6:74642041	-2.88195	0.834268	-13.9664	5.99348e-30	6.35007e-29	57.0009
chr14:104968978	2.82744	-1.73311	13.9664	5.99359e-30	6.35017e-29	57.0009
chr9:21696585	1.43256	0.154451	13.9664	5.99374e-30	6.35032e-29	57.0009
chr4:150583801	3.47963	-1.82811	13.9664	5.99407e-30	6.35066e-29	57.0008
chr6:25027639	1.74768	-0.24128	13.9664	5.99445e-30	6.35105e-29	57.0008
chr16:29201824	2.98744	-2.13323	13.9664	5.9957e-30	6.35237e-29	57.0006
chr21:41802746	-1.71866	2.69128	-13.9663	5.99595e-30	6.35262e-29	57.0005
chr16:73172707	-2.70573	0.549573	-13.9663	5.99628e-30	6.35296e-29	57.0005
chr19:56664493	1.86244	1.32695	13.9663	5.99669e-30	6.35338e-29	57.0004
chrX:103624349	1.62427	1.15018	13.9663	5.99671e-30	6.35339e-29	57.0004
chr1:243116590	-1.93207	0.923232	-13.9663	5.99741e-30	6.35413e-29	57.0003
chr16:4113461	-1.62232	1.43079	-13.9663	5.99749e-30	6.3542e-29	57.0003
chr11:12044046	2.75341	-1.69976	13.9663	5.99751e-30	6.35421e-29	57.0003
chr10:6579406	1.40134	0.487256	13.9663	5.99751e-30	6.35421e-29	57.0003
chr19:46040336	1.42939	2.09677	13.9663	5.99822e-30	6.35495e-29	57.0002
chr12:57737120	3.18207	-2.09896	13.9663	5.99867e-30	6.35542e-29	57.0001
chr8:143739063	2.9239	-1.89732	13.9663	5.99948e-30	6.35626e-29	56.9999
chr19:15511996	2.85012	-0.442988	13.9663	5.99966e-30	6.35645e-29	56.9999
chr12:6620344	2.11305	-2.71604	13.9662	6.00028e-30	6.3571e-29	56.9998
chr10:117240781	1.62951	-3.09049	13.9662	6.00091e-30	6.35775e-29	56.9997
chr12:48819359	1.37841	0.41872	13.9662	6.00135e-30	6.35821e-29	56.9996
chr14:91292520	-1.50671	2.8597	-13.9662	6.0016e-30	6.35846e-29	56.9996
chr10:101138917	1.88744	-1.20006	13.9662	6.00196e-30	6.35883e-29	56.9995
chr9:93575557	2.11988	-2.23287	13.9662	6.00206e-30	6.35893e-29	56.9995
chr6:108348809	-2.0711	1.78762	-13.9662	6.00233e-30	6.35921e-29	56.9995
chr11:119709027	-1.66207	2.12762	-13.9662	6.00262e-30	6.3595e-29	56.9994
chr14:65116067	1.46244	2.02183	13.9662	6.00353e-30	6.36045e-29	56.9993
chr1:202852556	1.48561	-2.165	13.9661	6.00412e-30	6.36108e-29	56.9992
chr1:44042967	1.38146	1.17085	13.9661	6.00456e-30	6.36153e-29	56.9991
chr11:19440736	-1.77841	1.49311	-13.9661	6.00504e-30	6.36203e-29	56.999
chr11:65613599	-1.57402	-1.8847	-13.9661	6.00521e-30	6.36219e-29	56.999
chr22:38416225	-1.26183	0.284207	-13.9661	6.00551e-30	6.3625e-29	56.9989
chr18:22176787	2.13561	-2.17659	13.9661	6.00587e-30	6.36288e-29	56.9989
chr11:123212144	-1.52439	0.505122	-13.9661	6.00592e-30	6.36292e-29	56.9989
chr13:113070587	1.47366	1.37683	13.9661	6.0062e-30	6.36321e-29	56.9988
chr15:62953255	-1.82768	0.561402	-13.9661	6.00656e-30	6.36358e-29	56.9988
chr1:1628210	1.3472	2.25152	13.9661	6.00661e-30	6.36363e-29	56.9988
chr5:154287506	1.89476	0.0817683	13.9661	6.00743e-30	6.36448e-29	56.9986
chr1:202009842	1.83671	-3.55189	13.9661	6.00747e-30	6.36451e-29	56.9986
chr7:27143409	2.60049	-2.64524	13.966	6.00853e-30	6.36562e-29	56.9984
chr19:42095763	1.50561	1.40988	13.966	6.00985e-30	6.36702e-29	56.9982
chr1:219220961	1.29793	2.59189	13.966	6.00993e-30	6.36709e-29	56.9982
chr13:21234481	1.57817	2.41787	13.966	6.01004e-30	6.3672e-29	56.9982
chr6:33590128	1.7322	-2.20683	13.966	6.01029e-30	6.36745e-29	56.9981
chr1:27006201	1.53037	2.7964	13.966	6.01055e-30	6.36771e-29	56.9981
chr19:39915251	1.55927	-0.182317	13.966	6.01063e-30	6.3678e-29	56.9981
chr16:1366163	-2.33073	2.20939	-13.966	6.01132e-30	6.36852e-29	56.998
chr7:21426844	1.22659	-3.41939	13.9659	6.01294e-30	6.37022e-29	56.9977
chr4:128601543	2.78	-2.00061	13.9659	6.01315e-30	6.37043e-29	56.9977
chr1:1760334	1.41329	1.72421	13.9659	6.01359e-30	6.37089e-29	56.9976
chr12:8564867	2.09854	0.0897561	13.9659	6.01374e-30	6.37104e-29	56.9976
chr16:88267400	-1.98329	2.37396	-13.9659	6.01422e-30	6.37154e-29	56.9975
chr13:103162036	1.49573	1.67372	13.9659	6.01479e-30	6.37213e-29	56.9974
chr12:121775108	2.1861	-1.66378	13.9658	6.01553e-30	6.3729e-29	56.9973
chr20:1313130	2.67049	-0.982439	13.9658	6.01566e-30	6.37303e-29	56.9973
chr11:66954393	-1.4222	2.58585	-13.9658	6.01609e-30	6.37348e-29	56.9972
chr20:62149609	1.92378	-0.0340854	13.9658	6.01651e-30	6.37392e-29	56.9971
chr22:30823169	1.4322	-2.9572	13.9658	6.01766e-30	6.37512e-29	56.9969
chr14:93959355	1.59232	-2.5547	13.9658	6.01803e-30	6.37551e-29	56.9969
chr14:60510571	1.8428	-2.53811	13.9658	6.01826e-30	6.37575e-29	56.9968
chr17:82915601	-1.30159	2.6114	-13.9658	6.01838e-30	6.37586e-29	56.9968
chr2:173090581	2.9889	-2.04945	13.9658	6.01904e-30	6.37654e-29	56.9967
chr10:121609070	1.42866	-3.33628	13.9657	6.01932e-30	6.37684e-29	56.9966
chr22:43514982	1.58683	1.9761	13.9657	6.01955e-30	6.37706e-29	56.9966
chr9:129719226	1.27415	-1.60122	13.9657	6.01985e-30	6.37738e-29	56.9966
chr16:75198443	1.46951	0.0823171	13.9657	6.02028e-30	6.37783e-29	56.9965
chr19:19064765	-1.67195	-1.75939	-13.9657	6.02142e-30	6.37902e-29	56.9963
chr17:82237377	-1.95915	2.1597	-13.9657	6.02143e-30	6.37902e-29	56.9963
chr17:52221656	1.64683	-1.91293	13.9657	6.02145e-30	6.37904e-29	56.9963
chr1:118116712	-2.34073	1.50488	-13.9657	6.02162e-30	6.3792e-29	56.9963
chr2:127676101	1.70354	-1.65372	13.9657	6.02177e-30	6.37935e-29	56.9962
chr12:23098881	1.48207	-0.478963	13.9657	6.02178e-30	6.37935e-29	56.9962
chr10:13143735	2.16317	0.952317	13.9657	6.02273e-30	6.38035e-29	56.9961
chr14:21085665	-2.01378	1.47933	-13.9657	6.02306e-30	6.38069e-29	56.996
chr18:12307393	1.3378	-3.41378	13.9656	6.02326e-30	6.38089e-29	56.996
chr1:1138141	1.62024	0.697439	13.9656	6.0236e-30	6.38124e-29	56.9959
chr6:170134649	-2.73585	1.24561	-13.9656	6.02382e-30	6.38147e-29	56.9959
chr4:88881088	-1.43988	2.7875	-13.9656	6.0242e-30	6.38186e-29	56.9958
chr1:1420832	-2.29524	1.66628	-13.9656	6.02478e-30	6.38247e-29	56.9957
chr12:105085006	1.56805	1.36622	13.9656	6.02485e-30	6.38253e-29	56.9957
chr1:3031910	-2.7061	0.966951	-13.9656	6.02489e-30	6.38256e-29	56.9957
chr17:74761822	-2.20366	1.82451	-13.9656	6.02502e-30	6.38269e-29	56.9957
chr12:52152054	2.68683	-2.12427	13.9656	6.02567e-30	6.38337e-29	56.9956
chr3:45226867	1.24256	-2.80726	13.9656	6.02599e-30	6.3837e-29	56.9955
chr10:93992137	1.91768	-1.22213	13.9656	6.02604e-30	6.38374e-29	56.9955
chr15:50210294	-2.04146	1.325	-13.9656	6.02685e-30	6.38459e-29	56.9954
chr1:217140259	2.35805	-1.55012	13.9656	6.02695e-30	6.38468e-29	56.9954
chr12:120762360	-2.915	0.867256	-13.9656	6.02705e-30	6.38478e-29	56.9954
chr11:128687998	2.76659	-1.04537	13.9655	6.02787e-30	6.38564e-29	56.9952
chr6:157984979	-2.68939	2.0625	-13.9655	6.02795e-30	6.38571e-29	56.9952
chr12:57737803	2.61366	-2.08098	13.9655	6.02803e-30	6.38579e-29	56.9952
chr8:140254075	-2.5989	1.9297	-13.9655	6.02813e-30	6.38589e-29	56.9952
chr9:128104199	-1.94854	2.07561	-13.9655	6.02895e-30	6.38675e-29	56.9951
chr12:123141510	1.29061	2.5725	13.9655	6.02903e-30	6.38682e-29	56.995
chr12:52321641	-1.66951	1.54476	-13.9655	6.0291e-30	6.38688e-29	56.995
chr11:131656973	1.38024	0.580854	13.9655	6.0295e-30	6.3873e-29	56.995
chr19:18488935	2.06378	-1.47604	13.9655	6.02951e-30	6.3873e-29	56.995
chr10:59854701	2.90878	-1.59902	13.9655	6.02974e-30	6.38753e-29	56.9949
chr10:101139561	2.52146	-2.91939	13.9655	6.02995e-30	6.38775e-29	56.9949
chr2:74292910	-2.17866	1.77409	-13.9655	6.0302e-30	6.388e-29	56.9948
chr9:97849146	2.25732	-2.21268	13.9655	6.03093e-30	6.38876e-29	56.9947
chr14:105529418	1.9489	-3.23518	13.9654	6.03144e-30	6.3893e-29	56.9946
chr2:15665698	1.3972	2.1975	13.9654	6.0316e-30	6.38945e-29	56.9946
chr19:40274571	-1.61927	0.842561	-13.9654	6.03182e-30	6.38968e-29	56.9946
chr16:559352	2.05512	-0.0364634	13.9654	6.0322e-30	6.39007e-29	56.9945
chr8:11200084	2.37793	-1.75433	13.9654	6.03281e-30	6.3907e-29	56.9944
chr10:5446050	1.41329	1.30335	13.9654	6.03298e-30	6.39088e-29	56.9944
chr11:121102521	-2.36671	1.22128	-13.9654	6.03352e-30	6.39144e-29	56.9943
chr5:55230097	2.0461	-0.0982927	13.9654	6.03382e-30	6.39175e-29	56.9942
chr1:39106550	1.52524	-2.88226	13.9654	6.03383e-30	6.39176e-29	56.9942
chr4:150583180	2.47122	0.49061	13.9654	6.03397e-30	6.39189e-29	56.9942
chr20:21701922	2.4828	-1.50774	13.9654	6.03446e-30	6.3924e-29	56.9941
chr17:45241587	3.06951	-1.98256	13.9653	6.03504e-30	6.39301e-29	56.994
chr4:1766718	2.57476	-2.0086	13.9653	6.03522e-30	6.39319e-29	56.994
chr6:108171062	2.58207	-1.80713	13.9653	6.03598e-30	6.39398e-29	56.9939
chrX:21758060	2.11232	-0.247134	13.9653	6.03602e-30	6.39402e-29	56.9939
chr10:36437669	1.46305	2.10348	13.9653	6.03619e-30	6.39419e-29	56.9939
chr6:3052696	1.56805	2.1339	13.9653	6.03622e-30	6.3942e-29	56.9938
chr16:72840671	-1.72244	1.76415	-13.9653	6.03673e-30	6.39474e-29	56.9938
chr4:184813154	1.94232	-2.55128	13.9653	6.03716e-30	6.39518e-29	56.9937
chr5:32445105	1.47098	-2.72037	13.9653	6.03729e-30	6.39531e-29	56.9937
chr1:221217216	-1.64061	-0.082378	-13.9653	6.03744e-30	6.39545e-29	56.9936
chr7:101869759	2.94915	-1.77945	13.9653	6.0375e-30	6.39551e-29	56.9936
chr13:50842961	2.16878	-2.0789	13.9652	6.03897e-30	6.39706e-29	56.9934
chr15:25783709	1.92878	-1.81659	13.9652	6.03947e-30	6.39758e-29	56.9933
chr11:64371237	-1.65183	1.95067	-13.9652	6.0395e-30	6.3976e-29	56.9933
chr20:37520247	1.59244	1.27707	13.9652	6.04004e-30	6.39816e-29	56.9932
chr16:81137135	2.96378	-1.38787	13.9652	6.04034e-30	6.39847e-29	56.9932
chr3:121914338	-1.22195	2.0061	-13.9652	6.0404e-30	6.39853e-29	56.9932
chr5:135028363	2.90317	-1.20585	13.9652	6.04185e-30	6.40005e-29	56.9929
chr15:89396827	-1.44659	2.32817	-13.9652	6.042e-30	6.4002e-29	56.9929
chr15:60396339	2.81061	-2.31665	13.9651	6.04317e-30	6.40143e-29	56.9927
chr17:77699257	-2.52732	1.25256	-13.9651	6.04342e-30	6.40168e-29	56.9927
chr19:2428363	2.74146	-1.88183	13.9651	6.04439e-30	6.40271e-29	56.9925
chr21:33029976	2.78695	-1.62482	13.9651	6.04449e-30	6.4028e-29	56.9925
chr13:46655791	-2.14976	0.528537	-13.9651	6.04486e-30	6.40318e-29	56.9924
chr7:27110697	3.24976	-2.24829	13.9651	6.04544e-30	6.40378e-29	56.9923
chr2:74441466	2.08171	-3.06427	13.9651	6.0456e-30	6.40394e-29	56.9923
chr17:27241359	2.1078	-2.38146	13.9651	6.04628e-30	6.40466e-29	56.9922
chr10:15721199	-1.77354	0.714939	-13.9651	6.04635e-30	6.40472e-29	56.9922
chr22:46985767	1.64366	2.55829	13.965	6.04711e-30	6.40551e-29	56.992
chr8:144063652	-2.02549	1.75994	-13.965	6.04769e-30	6.40612e-29	56.992
chr17:7589973	1.96841	-2.65226	13.965	6.0485e-30	6.40697e-29	56.9918
chr16:50550512	1.20341	1.62768	13.965	6.04852e-30	6.40698e-29	56.9918
chr9:36039641	2.32817	-1.04018	13.965	6.04994e-30	6.40848e-29	56.9916
chr3:123799756	3.15232	-1.97262	13.965	6.05028e-30	6.40882e-29	56.9915
chr11:94708918	-2.60915	0.762744	-13.965	6.05034e-30	6.40887e-29	56.9915
chr6:436603	1.7439	0.577317	13.9649	6.05071e-30	6.40926e-29	56.9915
chr2:231192493	1.5872	1.60372	13.9649	6.05137e-30	6.40995e-29	56.9913
chr8:129591740	-2.74037	1.8164	-13.9649	6.05138e-30	6.40995e-29	56.9913
chr1:39104999	1.40049	-3.19463	13.9649	6.05217e-30	6.41078e-29	56.9912
chr16:67396496	2.16207	-2.38006	13.9649	6.05223e-30	6.41084e-29	56.9912
chr22:22929539	1.34439	1.73793	13.9649	6.05238e-30	6.41098e-29	56.9912
chr11:2880670	2.81659	-2.03195	13.9649	6.05247e-30	6.41107e-29	56.9912
chr6:20811350	2.0022	-2.54744	13.9649	6.05303e-30	6.41165e-29	56.9911
chr22:20219308	-1.8922	2.41085	-13.9649	6.05364e-30	6.41229e-29	56.991
chr6:100161347	-1.38061	1.27006	-13.9649	6.05365e-30	6.41229e-29	56.991
chr4:16160904	-1.66963	3.19189	-13.9649	6.05392e-30	6.41256e-29	56.9909
chr1:26318822	-2.48451	1.87909	-13.9649	6.054e-30	6.41264e-29	56.9909
chrX:16604132	-2.02122	1.05049	-13.9649	6.05411e-30	6.41275e-29	56.9909
chr10:5945873	-2.33512	-0.441341	-13.9649	6.05427e-30	6.41291e-29	56.9909
chr11:68298596	-1.82024	1.50963	-13.9649	6.05434e-30	6.41297e-29	56.9909
chr22:25285718	1.84415	-0.865244	13.9649	6.05436e-30	6.41299e-29	56.9908
chr20:36887046	1.59305	-1.36506	13.9648	6.05488e-30	6.41352e-29	56.9908
chr19:56664260	2.31317	1.50915	13.9648	6.05541e-30	6.41407e-29	56.9907
chr5:126342957	-1.90768	1.17567	-13.9648	6.0561e-30	6.41479e-29	56.9906
chr7:1012504	-2.8061	1.80439	-13.9648	6.05626e-30	6.41495e-29	56.9905
chr22:41589110	2.10451	-1.42896	13.9648	6.05674e-30	6.41545e-29	56.9905
chr13:30803486	1.36841	2.09018	13.9648	6.05758e-30	6.41634e-29	56.9903
chr10:25060253	2.84866	-1.91043	13.9647	6.05914e-30	6.41798e-29	56.9901
chr12:54262395	2.4522	-1.67476	13.9647	6.05978e-30	6.41865e-29	56.99
chr22:43424974	-2.59622	0.651402	-13.9647	6.06029e-30	6.41917e-29	56.9899
chr1:220895534	2.69683	-1.9261	13.9647	6.06061e-30	6.4195e-29	56.9898
chr18:79576280	-2.59451	0.522744	-13.9647	6.06209e-30	6.42106e-29	56.9896
chr3:127591480	1.27817	-1.07494	13.9646	6.06272e-30	6.42172e-29	56.9895
chr17:8628952	1.65585	-2.16927	13.9646	6.06362e-30	6.42267e-29	56.9893
chr5:55220559	1.92768	-2.54445	13.9646	6.06364e-30	6.42268e-29	56.9893
chr8:100642725	-2.83963	0.857134	-13.9646	6.06369e-30	6.42272e-29	56.9893
chr6:111552666	2.70793	-2.3075	13.9646	6.06429e-30	6.42334e-29	56.9892
chr8:37796417	1.94585	-0.476951	13.9646	6.06505e-30	6.42414e-29	56.9891
chrX:151700155	1.44732	0.0892683	13.9646	6.06625e-30	6.4254e-29	56.9889
chr22:42433002	1.39793	-0.414451	13.9645	6.06647e-30	6.42563e-29	56.9889
chr2:70418992	1.54512	2.06976	13.9645	6.06671e-30	6.42587e-29	56.9888
chr3:194761525	2.31744	-2.27299	13.9645	6.06681e-30	6.42596e-29	56.9888
chr20:44618698	-1.77659	2.01134	-13.9645	6.06709e-30	6.42625e-29	56.9888
chr1:21174856	3.04573	-2.15823	13.9645	6.06717e-30	6.42633e-29	56.9887
chr7:47380537	2.70305	-1.51177	13.9645	6.06862e-30	6.42785e-29	56.9885
chr17:81262086	-1.89524	2.15043	-13.9645	6.06886e-30	6.4281e-29	56.9885
chr1:45385382	-2.55854	0.705122	-13.9645	6.06901e-30	6.42824e-29	56.9884
chr19:8473861	-2.29622	1.49909	-13.9645	6.0692e-30	6.42843e-29	56.9884
chr8:141228695	2.28085	-1.6314	13.9645	6.07026e-30	6.42955e-29	56.9882
chr10:88090754	-3.01512	1.57244	-13.9644	6.07074e-30	6.43005e-29	56.9882
chr11:47589768	2.74159	-1.37506	13.9644	6.07118e-30	6.4305e-29	56.9881
chrX:94400691	2.05207	-1.80652	13.9644	6.07161e-30	6.43095e-29	56.988
chr17:58333346	-2.34878	0.397561	-13.9644	6.07279e-30	6.43219e-29	56.9878
chr9:134645266	3.01415	-1.91146	13.9644	6.0732e-30	6.43262e-29	56.9877
chr16:4664391	-2.59622	1.20848	-13.9644	6.07399e-30	6.43344e-29	56.9876
chr5:56764227	1.57378	-3.05591	13.9644	6.07409e-30	6.43353e-29	56.9876
chr14:89176129	-1.60171	1.26634	-13.9643	6.0745e-30	6.43396e-29	56.9875
chr22:28801857	-2.38878	0.470854	-13.9643	6.07454e-30	6.43399e-29	56.9875
chr7:32580048	-2.20988	0.925183	-13.9643	6.0757e-30	6.43521e-29	56.9873
chr2:53504373	-1.42524	2.37421	-13.9643	6.07608e-30	6.4356e-29	56.9873
chr9:136901446	2.23183	0.136646	13.9643	6.07684e-30	6.4364e-29	56.9871
chr2:152424136	1.6011	2.53348	13.9643	6.07685e-30	6.4364e-29	56.9871
chr17:39003336	-1.55951	-0.455366	-13.9643	6.07749e-30	6.43707e-29	56.987
chr4:3416454	-2.78854	1.04049	-13.9643	6.07772e-30	6.43731e-29	56.987
chr14:102987537	-3.24878	1.36939	-13.9642	6.07829e-30	6.4379e-29	56.9869
chr17:1075390	-1.84024	2.16354	-13.9642	6.07839e-30	6.43799e-29	56.9869
chr3:123482008	-1.84341	1.81805	-13.9642	6.07935e-30	6.439e-29	56.9867
chr11:113553498	2.67049	-1.96439	13.9642	6.07937e-30	6.43902e-29	56.9867
chr3:49910813	2.46268	-1.35146	13.9642	6.07943e-30	6.43906e-29	56.9867
chr17:3476101	1.56805	0.384512	13.9642	6.0801e-30	6.43977e-29	56.9866
chr1:228158773	3.07671	-1.85079	13.9642	6.08039e-30	6.44006e-29	56.9866
chr2:137964770	1.95878	-2.83341	13.9642	6.08074e-30	6.44042e-29	56.9865
chr12:103768858	1.47232	1.41311	13.9642	6.08083e-30	6.44051e-29	56.9865
chr6:98829440	1.56085	-2.61945	13.9642	6.08201e-30	6.44175e-29	56.9863
chr10:541135	-2.31098	1.45841	-13.9641	6.0831e-30	6.44289e-29	56.9861
chr20:3751752	2.74183	-2.62067	13.9641	6.08454e-30	6.44441e-29	56.9859
chr15:29105486	1.32146	2.7578	13.9641	6.08486e-30	6.44473e-29	56.9858
chr16:11740543	-1.80451	0.895061	-13.9641	6.08555e-30	6.44546e-29	56.9857
chr5:159056581	-2.24817	1.28921	-13.9641	6.08568e-30	6.44559e-29	56.9857
chr6:88048160	1.42341	0.647317	13.9641	6.08569e-30	6.44559e-29	56.9857
chr8:115701749	-2.60866	1.13104	-13.9641	6.08586e-30	6.44576e-29	56.9857
chr1:205001337	-1.8422	2.67951	-13.964	6.08624e-30	6.44615e-29	56.9856
chr13:35471340	2.03524	-3.2464	13.964	6.08625e-30	6.44616e-29	56.9856
chr20:45823334	1.61	-2.93085	13.964	6.08676e-30	6.44668e-29	56.9855
chr17:33013773	1.55366	1.57305	13.964	6.08757e-30	6.44753e-29	56.9854
chr22:17748908	1.84793	0.231524	13.964	6.08803e-30	6.44801e-29	56.9853
chr20:53829568	1.57049	-2.92866	13.964	6.08867e-30	6.44868e-29	56.9852
chr6:168457014	-2.86512	1.11951	-13.964	6.08885e-30	6.44886e-29	56.9852
chr13:99897229	1.45659	2.39366	13.964	6.08949e-30	6.44953e-29	56.9851
chr17:61401597	2.2689	-1.8486	13.964	6.08956e-30	6.44959e-29	56.9851
chr5:32027949	-2.16012	-0.440915	-13.964	6.08982e-30	6.44985e-29	56.985
chr6:22071703	1.49671	-1.60957	13.9639	6.09028e-30	6.45033e-29	56.9849
chr12:56837264	2.08744	-2.32128	13.9639	6.09088e-30	6.45096e-29	56.9848
chr12:48981229	-1.72207	-3.41945	-13.9639	6.09103e-30	6.45111e-29	56.9848
chr1:234531779	3.00951	-1.68659	13.9639	6.09153e-30	6.45163e-29	56.9847
chr2:235865251	-1.26561	-0.723293	-13.9639	6.09162e-30	6.45171e-29	56.9847
chr1:116854719	1.58561	1.22378	13.9639	6.09201e-30	6.45211e-29	56.9847
chr8:143281970	1.58866	1.26226	13.9639	6.09204e-30	6.45213e-29	56.9847
chr13:112588898	-1.41671	2.79591	-13.9639	6.09204e-30	6.45213e-29	56.9847
chr1:3715050	1.64683	-0.0869512	13.9639	6.09232e-30	6.45242e-29	56.9846
chr2:61889768	2.7928	-1.46982	13.9639	6.09278e-30	6.45289e-29	56.9845
chr2:58976557	2.75659	-1.13037	13.9639	6.09299e-30	6.45311e-29	56.9845
chr2:1728905	2.21829	-0.342317	13.9639	6.09341e-30	6.45354e-29	56.9844
chr6:31133499	1.3622	2.34415	13.9639	6.09358e-30	6.45371e-29	56.9844
chr1:228212629	1.96976	-2.65634	13.9639	6.09393e-30	6.45407e-29	56.9843
chr1:109629180	-1.41659	2.26256	-13.9639	6.09396e-30	6.45409e-29	56.9843
chr9:70480817	2.31061	-2.60652	13.9638	6.09531e-30	6.45551e-29	56.9841
chr17:83092305	2.93488	-1.47573	13.9638	6.09666e-30	6.45694e-29	56.9839
chr14:69657983	3.18939	-2.05762	13.9637	6.0981e-30	6.45845e-29	56.9837
chr10:72186616	2.18098	0.674756	13.9637	6.0982e-30	6.45854e-29	56.9836
chr12:57737349	3.21049	-2.22793	13.9637	6.09861e-30	6.45897e-29	56.9836
chr1:43285620	2.43793	-2.12994	13.9637	6.09904e-30	6.45941e-29	56.9835
chr14:105033319	2.05695	-0.928232	13.9637	6.09974e-30	6.46015e-29	56.9834
chr4:56787152	2.49585	-1.80573	13.9637	6.10033e-30	6.46076e-29	56.9833
chr3:185826448	1.69659	-3.49244	13.9637	6.10083e-30	6.46128e-29	56.9832
chr7:73986652	1.39366	1.81695	13.9637	6.10166e-30	6.46215e-29	56.9831
chr16:88617512	-2.42463	1.30049	-13.9637	6.10186e-30	6.46236e-29	56.983
chr11:64234118	1.90524	-2.48567	13.9636	6.10264e-30	6.46317e-29	56.9829
chr17:78420162	-1.61293	0.486463	-13.9636	6.10267e-30	6.46319e-29	56.9829
chr8:47479541	2.53488	-1.68073	13.9636	6.10294e-30	6.46346e-29	56.9829
chr2:118387193	1.43793	1.58335	13.9636	6.10326e-30	6.4638e-29	56.9828
chr1:119896512	1.9378	-0.0353659	13.9636	6.1044e-30	6.465e-29	56.9826
chr8:142101273	-1.81768	0.928963	-13.9636	6.1046e-30	6.4652e-29	56.9826
chr7:153745347	1.39598	0.592744	13.9636	6.1047e-30	6.46529e-29	56.9826
chr11:119653441	1.49683	1.97524	13.9636	6.10537e-30	6.46599e-29	56.9825
chr16:88267171	-1.48756	0.999024	-13.9636	6.10559e-30	6.46621e-29	56.9824
chr14:54944991	-2.08622	1.43189	-13.9636	6.10584e-30	6.46646e-29	56.9824
chr17:18247195	2.56317	-2.30061	13.9635	6.10628e-30	6.46693e-29	56.9823
chr1:221381748	1.50378	1.59994	13.9635	6.1064e-30	6.46705e-29	56.9823
chr8:54464815	2.18549	-2.06994	13.9635	6.10652e-30	6.46716e-29	56.9823
chr10:12044036	-2.08939	1.20018	-13.9635	6.10685e-30	6.46749e-29	56.9822
chr8:11866380	2.88378	-1.51884	13.9635	6.10776e-30	6.46845e-29	56.9821
chr5:61301993	2.6561	-2.24415	13.9635	6.10885e-30	6.4696e-29	56.9819
chr1:34852059	1.94183	2.42933	13.9635	6.10887e-30	6.46961e-29	56.9819
chr14:24071160	-2.56671	1.35726	-13.9635	6.10901e-30	6.46975e-29	56.9819
chr10:117537336	2.43073	-2.18537	13.9635	6.10974e-30	6.47051e-29	56.9818
chr1:150693038	-2.47512	1.1422	-13.9634	6.11026e-30	6.47105e-29	56.9817
chr1:1433972	1.68378	-2.94043	13.9634	6.11145e-30	6.4723e-29	56.9815
chr14:28784739	2.15341	-2.13561	13.9634	6.11222e-30	6.47311e-29	56.9813
chr19:29625439	-2.09366	1.77183	-13.9634	6.11238e-30	6.47327e-29	56.9813
chrX:40168572	1.87427	-2.34043	13.9634	6.11302e-30	6.47394e-29	56.9812
chr20:40682669	1.93585	-2.27085	13.9634	6.1135e-30	6.47443e-29	56.9811
chr1:3062584	2.88841	-1.82579	13.9633	6.11401e-30	6.47496e-29	56.9811
chr2:237601618	1.41134	1.73579	13.9633	6.11451e-30	6.47548e-29	56.981
chr22:48258398	-2.0211	0.990183	-13.9633	6.11454e-30	6.47551e-29	56.981
chr17:37117679	-1.64793	2.43274	-13.9633	6.11474e-30	6.47571e-29	56.9809
chr16:31224304	2.54146	-1.17659	13.9633	6.11491e-30	6.47588e-29	56.9809
chr19:1081674	1.69659	1.39512	13.9633	6.1153e-30	6.47628e-29	56.9808
chr1:151613808	1.90695	-0.658598	13.9633	6.11543e-30	6.4764e-29	56.9808
chr21:42397827	1.4939	2.43256	13.9633	6.11616e-30	6.47717e-29	56.9807
chr8:47600919	2.16793	-2.32591	13.9633	6.1177e-30	6.4788e-29	56.9805
chr16:16007873	2.59293	-1.27463	13.9632	6.11825e-30	6.47936e-29	56.9804
chr8:806993	-2.02256	0.592744	-13.9632	6.11973e-30	6.48092e-29	56.9801
chr3:52445016	-1.43317	-2.97232	-13.9632	6.12005e-30	6.48125e-29	56.9801
chr19:16110835	1.71988	-0.249817	13.9632	6.12024e-30	6.48144e-29	56.98
chr6:37280962	-2.44939	1.29628	-13.9632	6.12084e-30	6.48207e-29	56.9799
chr5:171667927	3.21451	-1.93323	13.9632	6.12137e-30	6.48262e-29	56.9799
chr9:129459342	-2.09244	-1.27061	-13.9632	6.12147e-30	6.48271e-29	56.9798
chr8:19816208	1.47244	0.374268	13.9631	6.122e-30	6.48326e-29	56.9798
chr19:45159043	-2.63951	1.05439	-13.9631	6.12208e-30	6.48334e-29	56.9797
chr10:114179259	1.76659	2.34439	13.9631	6.12255e-30	6.48383e-29	56.9797
chr8:80103998	-1.88488	2.22061	-13.9631	6.12267e-30	6.48395e-29	56.9796
chr6:111552625	3.04317	-1.98329	13.9631	6.12277e-30	6.48404e-29	56.9796
chr3:38526161	2.66902	-1.6122	13.9631	6.12281e-30	6.48408e-29	56.9796
chr10:132589286	-3.08268	1.57902	-13.9631	6.1229e-30	6.48416e-29	56.9796
chr1:220882448	2.77805	-1.47256	13.9631	6.12353e-30	6.48481e-29	56.9795
chr2:188476057	2.7311	-1.89884	13.9631	6.12363e-30	6.48492e-29	56.9795
chr2:65073197	-1.57366	2.44829	-13.9631	6.12367e-30	6.48494e-29	56.9795
chr7:25965584	-2.76061	1.02006	-13.9631	6.12396e-30	6.48525e-29	56.9794
chr5:78505258	2.32073	-2.56524	13.9631	6.12465e-30	6.48596e-29	56.9793
chr3:69243138	1.5539	-2.75049	13.9631	6.12495e-30	6.48627e-29	56.9793
chr4:159426478	-1.7278	2.81878	-13.9631	6.12496e-30	6.48627e-29	56.9793
chr1:225999953	-2.15829	-0.199756	-13.9631	6.12554e-30	6.48688e-29	56.9792
chr19:7863591	2.38732	-2.28817	13.963	6.126e-30	6.48735e-29	56.9791
chr1:67376435	2.4711	-1.88238	13.963	6.12644e-30	6.48781e-29	56.979
chr1:10514345	-1.56317	2.64829	-13.963	6.12658e-30	6.48795e-29	56.979
chr14:70810542	2.21915	-2.05713	13.963	6.12662e-30	6.48799e-29	56.979
chr15:66039990	2.73622	-0.262012	13.963	6.12672e-30	6.48807e-29	56.979
chr14:55240985	1.63988	-3.27762	13.963	6.12705e-30	6.48841e-29	56.9789
chr11:47355498	2.63451	-2.35726	13.963	6.12716e-30	6.48853e-29	56.9789
chrX:101191266	2.1011	-0.975305	13.963	6.12819e-30	6.4896e-29	56.9787
chr14:101243028	3.58732	-1.41134	13.963	6.12848e-30	6.4899e-29	56.9787
chr11:1040215	-2.05085	1.59896	-13.963	6.1287e-30	6.49013e-29	56.9787
chr6:156631197	1.5872	1.54884	13.963	6.12991e-30	6.4914e-29	56.9785
chr3:23611970	1.40927	0.882317	13.9629	6.13004e-30	6.49153e-29	56.9784
chr8:15236420	1.7228	-2.05799	13.9629	6.13017e-30	6.49165e-29	56.9784
chr1:6144801	1.96488	-0.828902	13.9629	6.13027e-30	6.49174e-29	56.9784
chr2:60298348	-2.4161	1.51622	-13.9629	6.13069e-30	6.49219e-29	56.9783
chr9:93516134	1.37659	2.97476	13.9629	6.13114e-30	6.49265e-29	56.9783
chr2:113193633	-1.66854	2.50232	-13.9629	6.13177e-30	6.49331e-29	56.9782
chr5:176529922	-2.91866	1.42628	-13.9629	6.13184e-30	6.49337e-29	56.9781
chr15:59993609	2.90683	-1.85195	13.9629	6.13189e-30	6.49342e-29	56.9781
chr2:47250921	2.86768	-1.48177	13.9629	6.13196e-30	6.49348e-29	56.9781
chr16:88728330	1.38951	1.46195	13.9629	6.13213e-30	6.49364e-29	56.9781
chr3:128993860	1.62098	-3.24024	13.9628	6.13403e-30	6.49565e-29	56.9778
chr17:3801240	-2.16049	2.02622	-13.9628	6.13431e-30	6.49594e-29	56.9777
chr7:2084473	-1.95366	2.5689	-13.9628	6.1346e-30	6.49624e-29	56.9777
chr16:75265124	1.75963	-3.2486	13.9628	6.13483e-30	6.49646e-29	56.9777
chr8:23566334	2.54695	-0.898232	13.9628	6.13663e-30	6.49837e-29	56.9774
chr17:40054912	1.65049	-0.442561	13.9628	6.1368e-30	6.49854e-29	56.9773
chr4:11369248	1.90024	-0.0460976	13.9628	6.13714e-30	6.49889e-29	56.9773
chr19:2234263	-2.285	1.36823	-13.9628	6.13719e-30	6.49893e-29	56.9773
chr20:21713954	2.1739	-2.82902	13.9627	6.13792e-30	6.4997e-29	56.9772
chr15:89648384	1.92085	1.86238	13.9627	6.13826e-30	6.50004e-29	56.9771
chr3:12760213	3.16854	-1.77659	13.9627	6.1384e-30	6.50018e-29	56.9771
chr10:80208125	1.5961	2.38732	13.9627	6.1389e-30	6.50069e-29	56.977
chr12:54370310	1.95463	-2.30268	13.9627	6.13943e-30	6.50125e-29	56.9769
chr1:81706532	1.80171	2.4028	13.9627	6.1403e-30	6.50216e-29	56.9768
chr21:24903548	1.3928	1.51494	13.9627	6.14074e-30	6.50262e-29	56.9767
chr11:120548152	3.11707	-1.83646	13.9627	6.14128e-30	6.50318e-29	56.9766
chr5:177332275	-2.19573	1.4686	-13.9626	6.14247e-30	6.50443e-29	56.9764
chr3:180909521	-1.48232	0.167622	-13.9626	6.14272e-30	6.50468e-29	56.9764
chr13:112353127	-2.02878	2.07207	-13.9626	6.14274e-30	6.5047e-29	56.9764
chr1:1238557	1.56415	1.08476	13.9626	6.14285e-30	6.50481e-29	56.9764
chr11:45108539	2.35232	-2.62006	13.9626	6.1433e-30	6.50527e-29	56.9763
chr19:47065691	-1.39878	2.81317	-13.9626	6.1436e-30	6.50557e-29	56.9762
chr4:38868470	3.16744	-2.42543	13.9626	6.14476e-30	6.5068e-29	56.976
chr6:35182134	3.0339	-2.1472	13.9626	6.14509e-30	6.50714e-29	56.976
chr18:47884306	-1.70537	2.95244	-13.9625	6.14969e-30	6.51199e-29	56.9752
chr2:104868086	2.17098	-2.48817	13.9624	6.15003e-30	6.51234e-29	56.9752
chr14:58395739	1.34354	-3.27018	13.9624	6.15012e-30	6.51244e-29	56.9752
chr2:207116136	3.05951	-1.82488	13.9624	6.15065e-30	6.51298e-29	56.9751
chr7:155998262	-2.94207	0.843841	-13.9624	6.15092e-30	6.51326e-29	56.975
chr8:144003535	1.44573	-2.79165	13.9624	6.15098e-30	6.51331e-29	56.975
chr9:130451764	1.78817	-3.36762	13.9624	6.15156e-30	6.51392e-29	56.9749
chr1:208133215	1.42756	2.1922	13.9624	6.15199e-30	6.51436e-29	56.9749
chr12:18247607	1.38244	1.82854	13.9624	6.15202e-30	6.51438e-29	56.9749
chr4:7844366	1.4511	-2.15579	13.9624	6.15266e-30	6.51506e-29	56.9748
chr2:174328951	1.7189	-3.18726	13.9624	6.15289e-30	6.51528e-29	56.9747
chr5:135039970	1.81927	-3.02878	13.9623	6.15412e-30	6.51658e-29	56.9745
chr1:1025399	2.57902	-1.54085	13.9623	6.15428e-30	6.51674e-29	56.9745
chr5:3117868	-2.17378	2.03055	-13.9623	6.15432e-30	6.51677e-29	56.9745
chr16:68900171	-2.85341	1.83451	-13.9623	6.15505e-30	6.51753e-29	56.9744
chr17:8310204	1.64732	-3.33463	13.9623	6.15613e-30	6.51866e-29	56.9742
chr11:44311759	-1.82341	-2.42988	-13.9623	6.15704e-30	6.51962e-29	56.9741
chr6:170023035	2.22902	0.130488	13.9623	6.1572e-30	6.51978e-29	56.974
chr9:128392280	2.01915	1.94884	13.9623	6.15739e-30	6.51997e-29	56.974
chr16:56345854	2.41951	1.73402	13.9623	6.15759e-30	6.52018e-29	56.974
chr22:20011374	2.31841	-0.256402	13.9623	6.15783e-30	6.52042e-29	56.9739
chr20:16575651	1.55659	-3.15061	13.9622	6.15831e-30	6.52092e-29	56.9738
chr5:136132085	1.30232	1.33152	13.9622	6.15842e-30	6.52103e-29	56.9738
chr8:132771744	1.51183	2.06518	13.9622	6.15864e-30	6.52124e-29	56.9738
chr21:44959108	2.59244	-2.11707	13.9622	6.15898e-30	6.5216e-29	56.9737
chr15:52252938	2.6139	-1.83195	13.9622	6.15932e-30	6.52194e-29	56.9737
chr1:169003761	1.66256	1.68579	13.9622	6.1598e-30	6.52245e-29	56.9736
chr1:1541020	2.37915	-2.63177	13.9622	6.16012e-30	6.52277e-29	56.9736
chr4:4226430	1.45451	-2.31201	13.9622	6.1614e-30	6.52412e-29	56.9733
chr9:2241398	2.51098	-1.78854	13.9622	6.1618e-30	6.52453e-29	56.9733
chr17:4903017	-2.33744	0.887866	-13.9622	6.16187e-30	6.5246e-29	56.9733
chr17:47621893	2.91695	-1.85079	13.9621	6.162e-30	6.52473e-29	56.9732
chr12:131774095	-1.80024	2.26854	-13.9621	6.16209e-30	6.52481e-29	56.9732
chr3:194296725	2.09256	-2.4925	13.9621	6.16241e-30	6.52513e-29	56.9732
chr13:105991697	2.82988	-2.09933	13.9621	6.16347e-30	6.52625e-29	56.973
chr1:46934596	1.45988	1.84799	13.9621	6.16529e-30	6.52817e-29	56.9727
chr19:33798676	2.82207	-1.68774	13.9621	6.1657e-30	6.52859e-29	56.9726
chr8:109680637	-2.26744	1.38738	-13.9621	6.16574e-30	6.52862e-29	56.9726
chr5:1004317	1.60512	-2.97098	13.9621	6.16575e-30	6.52863e-29	56.9726
chr4:6383159	-2.0761	1.30646	-13.962	6.16678e-30	6.52971e-29	56.9725
chr17:17164909	-1.53268	3.23463	-13.962	6.16683e-30	6.52975e-29	56.9725
chr1:7153778	2.05537	-1.65244	13.962	6.16749e-30	6.53044e-29	56.9724
chr16:85158305	2.19963	-3.07604	13.962	6.16762e-30	6.53057e-29	56.9723
chr11:16806287	-2.2461	1.7228	-13.962	6.1677e-30	6.53064e-29	56.9723
chr17:79981116	1.36768	1.26799	13.962	6.16779e-30	6.53072e-29	56.9723
chrX:47803308	2.26622	-0.885549	13.962	6.16816e-30	6.5311e-29	56.9722
chr20:57708905	2.47951	-2.01463	13.962	6.16878e-30	6.53175e-29	56.9721
chr18:8612518	2.91354	-1.63018	13.962	6.1691e-30	6.53209e-29	56.9721
chr17:9901255	-1.90159	0.727744	-13.962	6.16943e-30	6.53243e-29	56.972
chr2:172836736	2.53232	-2.50396	13.962	6.16976e-30	6.53277e-29	56.972
chr3:197516594	2.84122	-1.88402	13.962	6.16983e-30	6.53282e-29	56.972
chr7:44795855	1.37732	-3.32024	13.9619	6.17037e-30	6.53339e-29	56.9719
chr4:48491537	2.29878	-2.19244	13.9619	6.17049e-30	6.53351e-29	56.9719
chr11:44304108	-1.67902	-2.43976	-13.9619	6.17067e-30	6.53368e-29	56.9718
chr2:7392323	2.68549	-1.83067	13.9619	6.17084e-30	6.53386e-29	56.9718
chr1:2150935	-3.13707	1.95476	-13.9619	6.1712e-30	6.53422e-29	56.9718
chr14:75069917	2.54354	-2.25445	13.9619	6.17148e-30	6.53452e-29	56.9717
chr12:130152930	1.53671	1.52652	13.9619	6.17219e-30	6.53526e-29	56.9716
chr19:49614572	1.6772	1.05604	13.9619	6.17236e-30	6.53542e-29	56.9716
chr17:44628732	-1.5422	-1.37537	-13.9619	6.17247e-30	6.53554e-29	56.9715
chr1:5882076	1.37354	2.46616	13.9619	6.17276e-30	6.53583e-29	56.9715
chr10:101759484	1.69451	-0.105305	13.9619	6.17331e-30	6.5364e-29	56.9714
chr11:63976328	1.40049	0.922439	13.9619	6.17347e-30	6.53656e-29	56.9714
chr6:161375803	-2.14902	1.29451	-13.9619	6.17362e-30	6.53671e-29	56.9714
chr17:56885239	-2.31732	1.1178	-13.9618	6.17401e-30	6.53711e-29	56.9713
chr1:9827816	-2.38329	0.464451	-13.9618	6.17494e-30	6.53809e-29	56.9712
chr11:73272239	1.75939	-3.79189	13.9618	6.17504e-30	6.53818e-29	56.9711
chr2:207067207	-1.9722	0.980488	-13.9618	6.17507e-30	6.5382e-29	56.9711
chr11:63762810	2.81451	-1.74591	13.9618	6.17523e-30	6.53836e-29	56.9711
chr16:73063976	2.70512	-1.58366	13.9618	6.17584e-30	6.53901e-29	56.971
chr13:20189614	-2.88476	1.18848	-13.9618	6.17607e-30	6.53924e-29	56.971
chr3:33660224	1.58366	1.85256	13.9618	6.17692e-30	6.54012e-29	56.9708
chr3:58634030	-1.6261	2.07768	-13.9618	6.17711e-30	6.54032e-29	56.9708
chr12:80708127	2.37122	-2.47817	13.9618	6.17759e-30	6.54082e-29	56.9707
chr16:54939803	1.9889	-2.6875	13.9618	6.1779e-30	6.54113e-29	56.9707
chr9:127854541	1.52841	-3.17921	13.9617	6.17803e-30	6.54126e-29	56.9706
chr16:86925536	2.87963	-1.08457	13.9617	6.17903e-30	6.54231e-29	56.9705
chr5:112922855	-1.4178	0.768415	-13.9617	6.17911e-30	6.54238e-29	56.9705
chr5:132322466	2.58646	-1.95006	13.9617	6.17915e-30	6.54241e-29	56.9705
chr16:1394136	-1.84317	1.97732	-13.9617	6.17993e-30	6.54323e-29	56.9703
chr6:39203977	2.35524	-2.32774	13.9617	6.18001e-30	6.5433e-29	56.9703
chr16:49755606	-1.50756	-2.45927	-13.9617	6.18046e-30	6.54377e-29	56.9703
chr7:130141036	2.12756	-0.234512	13.9617	6.18077e-30	6.54409e-29	56.9702
chr6:166236833	-2.45878	0.5	-13.9617	6.18089e-30	6.54421e-29	56.9702
chr9:123609670	1.4239	2.33024	13.9617	6.18168e-30	6.54504e-29	56.9701
chr1:1069800	1.55524	1.72006	13.9617	6.18198e-30	6.54534e-29	56.97
chr1:81979366	2.04524	-0.953354	13.9616	6.18202e-30	6.54538e-29	56.97
chr8:78011265	-2.30415	1.27976	-13.9616	6.18212e-30	6.54547e-29	56.97
chr20:63567477	-2.37744	2.55457	-13.9616	6.18251e-30	6.54588e-29	56.9699
chr19:711060	2.26463	-1.78744	13.9616	6.18289e-30	6.54626e-29	56.9699
chr12:51014431	-1.99878	2.14098	-13.9616	6.18336e-30	6.54676e-29	56.9698
chr3:57783537	-1.74268	2.68951	-13.9616	6.18349e-30	6.54688e-29	56.9698
chr1:12591471	2.78683	-0.985732	13.9616	6.18394e-30	6.54734e-29	56.9697
chr16:55091717	-1.69244	1.45854	-13.9616	6.18424e-30	6.54766e-29	56.9696
chr17:21044166	1.5322	-1.39402	13.9616	6.18513e-30	6.54859e-29	56.9695
chr20:56781139	-2.06171	1.53524	-13.9616	6.18562e-30	6.5491e-29	56.9694
chr1:2411984	1.5122	-1.06439	13.9616	6.18569e-30	6.54915e-29	56.9694
chr9:89656094	-2.48366	1.94012	-13.9616	6.18569e-30	6.54915e-29	56.9694
chr6:31817343	-1.70878	-0.184146	-13.9615	6.18657e-30	6.55007e-29	56.9693
chr3:157249767	-2.0622	1.72439	-13.9615	6.18662e-30	6.55012e-29	56.9693
chr5:55438247	2.76732	-1.84902	13.9615	6.18716e-30	6.55068e-29	56.9692
chr11:128942909	-2.34927	0.979512	-13.9615	6.18755e-30	6.55108e-29	56.9691
chr4:75555668	3.34146	-1.95329	13.9615	6.188e-30	6.55155e-29	56.969
chr5:139394894	2.71232	-1.3303	13.9615	6.1881e-30	6.55164e-29	56.969
chr22:43571356	-2.29927	0.587805	-13.9615	6.18942e-30	6.55303e-29	56.9688
chr14:102050370	-2.1278	1.445	-13.9615	6.18988e-30	6.55351e-29	56.9687
chr6:161033812	2.58451	-1.54055	13.9614	6.1906e-30	6.55425e-29	56.9686
chr19:16401004	-1.79366	2.4461	-13.9614	6.1906e-30	6.55425e-29	56.9686
chr2:24827926	1.84463	-2.38098	13.9614	6.1911e-30	6.55477e-29	56.9685
chr7:23710186	1.7828	1.91494	13.9614	6.19111e-30	6.55477e-29	56.9685
chr11:5624682	1.10049	0.374512	13.9614	6.19142e-30	6.55508e-29	56.9685
chr12:52245631	-2.11805	1.48585	-13.9614	6.19146e-30	6.55512e-29	56.9685
chr17:28718986	2.21024	-1.53549	13.9614	6.1915e-30	6.55515e-29	56.9685
chr7:70790892	-2.10305	2.13043	-13.9614	6.19206e-30	6.55573e-29	56.9684
chr4:126970139	1.34207	1.92591	13.9614	6.19242e-30	6.55611e-29	56.9683
chr7:4268139	1.68207	1.90677	13.9614	6.19253e-30	6.55622e-29	56.9683
chr12:47778095	-2.68598	1.09652	-13.9614	6.19279e-30	6.55648e-29	56.9683
chrX:642449	-1.9228	-1.97957	-13.9614	6.19296e-30	6.55665e-29	56.9682
chr12:124495406	-1.35195	1.57402	-13.9614	6.19301e-30	6.5567e-29	56.9682
chr11:1839208	1.50573	1.68348	13.9614	6.19337e-30	6.55706e-29	56.9682
chr11:57465269	1.52927	2.81427	13.9613	6.19459e-30	6.55835e-29	56.968
chr5:110611538	1.455	0.4225	13.9613	6.19507e-30	6.55884e-29	56.9679
chr13:112451540	-2.01634	1.91646	-13.9613	6.19643e-30	6.56027e-29	56.9677
chr18:58004665	-2.55537	0.769268	-13.9613	6.19692e-30	6.56078e-29	56.9676
chr1:185404365	-2.42073	0.639268	-13.9613	6.19697e-30	6.56082e-29	56.9676
chr9:122226773	2.46988	-2.13726	13.9613	6.19702e-30	6.56086e-29	56.9676
chr12:124739156	2.87415	-1.75049	13.9613	6.19744e-30	6.5613e-29	56.9675
chr12:41968265	2.55159	-2.0797	13.9613	6.19799e-30	6.56188e-29	56.9674
chr10:92248799	1.46378	1.82213	13.9612	6.19811e-30	6.562e-29	56.9674
chr3:74463791	2.69756	-1.1478	13.9612	6.19832e-30	6.5622e-29	56.9674
chr7:38259797	1.55	2.36598	13.9612	6.19844e-30	6.56232e-29	56.9674
chr6:168342908	2.91207	-2.02494	13.9612	6.19868e-30	6.56256e-29	56.9673
chr13:113152395	-1.85622	-0.936037	-13.9612	6.19929e-30	6.5632e-29	56.9672
chr19:48729068	3.01439	-2.28841	13.9612	6.1995e-30	6.56341e-29	56.9672
chr10:33164378	-1.50244	0.230488	-13.9612	6.20001e-30	6.56395e-29	56.9671
chr22:48357493	1.74951	-1.95744	13.9612	6.20007e-30	6.564e-29	56.9671
chr22:43213875	1.58341	1.705	13.9612	6.20019e-30	6.56411e-29	56.9671
chr15:64774080	1.51012	0.749695	13.9612	6.20026e-30	6.56417e-29	56.9671
chr10:117545824	2.34159	-2.9025	13.9612	6.20065e-30	6.56458e-29	56.967
chr14:96251810	-2.45866	1.01616	-13.9612	6.20083e-30	6.56476e-29	56.967
chr1:3465639	-2.51829	1.18061	-13.9612	6.20127e-30	6.56522e-29	56.9669
chr1:38029321	2.35927	-0.751707	13.9611	6.2036e-30	6.56768e-29	56.9665
chr22:40597963	2.60476	-1.7464	13.9611	6.20369e-30	6.56776e-29	56.9665
chr16:2299789	1.42268	-1.04024	13.9611	6.20416e-30	6.56824e-29	56.9664
chr12:6354815	1.79585	1.35463	13.9611	6.20423e-30	6.56831e-29	56.9664
chr6:110329609	2.49451	-1.7203	13.9611	6.20448e-30	6.56857e-29	56.9664
chr10:110388548	-2.10134	1.33421	-13.9611	6.2045e-30	6.56857e-29	56.9664
chr20:21243693	1.9111	2.21396	13.9611	6.20592e-30	6.57007e-29	56.9662
chr12:5740262	-2.14012	1.60799	-13.961	6.20735e-30	6.57158e-29	56.9659
chr12:89225581	2.73268	-1.52427	13.961	6.20741e-30	6.57163e-29	56.9659
chr13:99054104	1.63622	2.04799	13.961	6.2089e-30	6.57319e-29	56.9657
chr11:73387815	-1.44012	0.987622	-13.961	6.20963e-30	6.57396e-29	56.9656
chr1:93845827	1.6089	-3.43835	13.961	6.20989e-30	6.57422e-29	56.9655
chr10:76112202	2.54293	-2.04012	13.961	6.20993e-30	6.57425e-29	56.9655
chr22:36229215	2.71024	-1.18061	13.9609	6.21106e-30	6.57544e-29	56.9653
chr8:122107362	1.44988	0.404451	13.9609	6.2113e-30	6.57569e-29	56.9653
chr1:201025850	1.57268	0.84061	13.9608	6.21609e-30	6.58075e-29	56.9645
chr16:85978441	-2.92195	1.36695	-13.9608	6.21652e-30	6.58119e-29	56.9644
chr2:134460761	2.90963	-2.21006	13.9608	6.21689e-30	6.58157e-29	56.9644
chr6:33859235	-2.07976	2.18683	-13.9608	6.21724e-30	6.58194e-29	56.9643
chr6:42049599	1.72378	1.45591	13.9608	6.21815e-30	6.58289e-29	56.9642
chr14:98163037	-2.2761	1.14524	-13.9607	6.21882e-30	6.58358e-29	56.9641
chr4:158896090	-2.11427	0.136646	-13.9607	6.21884e-30	6.5836e-29	56.9641
chrX:48468983	-1.64366	-0.484024	-13.9607	6.21965e-30	6.58445e-29	56.9639
chr17:66674008	2.45049	-2.12183	13.9607	6.22075e-30	6.5856e-29	56.9638
chr7:116741319	-2.20427	1.51421	-13.9607	6.22113e-30	6.58599e-29	56.9637
chr4:8473432	2.16939	1.64116	13.9607	6.22164e-30	6.58653e-29	56.9636
chr7:849926	-1.7161	2.07732	-13.9606	6.2225e-30	6.58742e-29	56.9635
chr17:7393726	1.94049	-2.65866	13.9606	6.22272e-30	6.58765e-29	56.9635
chr9:69412392	2.02378	0.0860366	13.9606	6.22281e-30	6.58773e-29	56.9634
chr17:80280152	-2.21415	0.491951	-13.9606	6.22299e-30	6.58792e-29	56.9634
chr12:113368731	-1.32683	2.66695	-13.9606	6.22399e-30	6.58896e-29	56.9632
chr1:27102948	1.49317	-2.88744	13.9606	6.22432e-30	6.5893e-29	56.9632
chr10:44982222	1.88683	1.72232	13.9606	6.22436e-30	6.58933e-29	56.9632
chr6:131013682	1.62024	-2.2011	13.9606	6.2244e-30	6.58936e-29	56.9632
chr17:17700731	2.06122	-2.93122	13.9606	6.22476e-30	6.58974e-29	56.9631
chr20:59185366	-1.7378	1.38366	-13.9606	6.22555e-30	6.59056e-29	56.963
chr9:136409752	1.61878	-2.84134	13.9606	6.22556e-30	6.59057e-29	56.963
chr2:168992356	1.77976	-1.79366	13.9606	6.22585e-30	6.59086e-29	56.9629
chr11:117300392	3.16	-1.91573	13.9605	6.22652e-30	6.59155e-29	56.9628
chr9:89419271	-1.70951	2.61707	-13.9605	6.22674e-30	6.59178e-29	56.9628
chr15:86115708	1.5028	1.79799	13.9605	6.22676e-30	6.5918e-29	56.9628
chr6:56642998	3.07951	-2.04488	13.9605	6.22775e-30	6.59284e-29	56.9626
chr19:35937585	2.45695	-2.18604	13.9605	6.22828e-30	6.59338e-29	56.9626
chr2:15825878	2.0411	-0.307256	13.9605	6.22848e-30	6.59358e-29	56.9625
chr14:104226162	2.69793	-2.0236	13.9605	6.22917e-30	6.59431e-29	56.9624
chr20:36481891	-2.40622	1.13787	-13.9605	6.22994e-30	6.59511e-29	56.9623
chr1:109818654	-1.9761	0.238902	-13.9605	6.2303e-30	6.59548e-29	56.9622
chr8:121164737	1.61439	2.07927	13.9604	6.23054e-30	6.59572e-29	56.9622
chr10:24953367	2.9311	-1.67872	13.9604	6.23066e-30	6.59584e-29	56.9622
chr16:1390496	-1.96354	2.41567	-13.9604	6.2314e-30	6.59661e-29	56.9621
chr20:37295146	2.77232	-1.7397	13.9604	6.23149e-30	6.5967e-29	56.962
chr11:27234208	-1.69549	2.41055	-13.9604	6.23182e-30	6.59704e-29	56.962
chr15:82043408	2.27463	-0.340366	13.9604	6.23237e-30	6.59761e-29	56.9619
chr16:88431347	-2.1389	0.556402	-13.9604	6.23282e-30	6.59808e-29	56.9618
chr8:926900	-2.24488	0.943415	-13.9604	6.23357e-30	6.59886e-29	56.9617
chr8:143437607	-1.73317	2.53683	-13.9604	6.23373e-30	6.59902e-29	56.9617
chr14:91424655	1.38207	2.54591	13.9604	6.23385e-30	6.59914e-29	56.9617
chr8:73285898	2.59195	-1.95488	13.9603	6.23493e-30	6.60027e-29	56.9615
chr1:53146274	3.02963	-1.91311	13.9603	6.23641e-30	6.60183e-29	56.9613
chr10:6146199	2.02244	-1.32768	13.9603	6.23677e-30	6.6022e-29	56.9612
chr2:121160023	-2.34744	0.87311	-13.9603	6.2369e-30	6.60232e-29	56.9612
chr20:49916659	2.56256	-1.39518	13.9603	6.23731e-30	6.60275e-29	56.9611
chr12:57734666	1.62415	0.967683	13.9603	6.23737e-30	6.6028e-29	56.9611
chr16:48355490	-1.73878	2.39683	-13.9603	6.23813e-30	6.60359e-29	56.961
chr16:87702398	-2.6861	1.50841	-13.9603	6.23828e-30	6.60374e-29	56.961
chr17:78121605	-2.69878	1.5461	-13.9602	6.23861e-30	6.60408e-29	56.9609
chr9:127846671	2.36671	-1.52348	13.9602	6.23869e-30	6.60416e-29	56.9609
chr3:169664375	2.0289	-2.61006	13.9602	6.2394e-30	6.60491e-29	56.9608
chr1:2150879	-2.88171	1.85976	-13.9602	6.23991e-30	6.60543e-29	56.9607
chr9:95512509	2.05402	-1.02652	13.9602	6.24046e-30	6.60601e-29	56.9606
chr4:6886337	-2.12634	0.0564634	-13.9602	6.24048e-30	6.60602e-29	56.9606
chr9:86127400	3.23049	-2.08939	13.9602	6.24122e-30	6.60679e-29	56.9605
chr13:62482377	-1.9561	1.5861	-13.9602	6.2413e-30	6.60687e-29	56.9605
chr9:134329792	2.26085	-2.3697	13.9602	6.2416e-30	6.60717e-29	56.9604
chr10:124526808	-2.18756	0.267927	-13.9602	6.24162e-30	6.60718e-29	56.9604
chr10:71229491	1.39378	2.67165	13.9602	6.2419e-30	6.60746e-29	56.9604
chr10:99521465	2.91646	-1.99067	13.9602	6.24234e-30	6.60792e-29	56.9603
chr19:1511130	-1.73012	0.0296951	-13.9602	6.2426e-30	6.60819e-29	56.9603
chr5:51226557	2.15195	-2.34622	13.9601	6.24281e-30	6.6084e-29	56.9602
chr8:125972699	1.42159	2.18091	13.9601	6.24293e-30	6.60852e-29	56.9602
chr20:2749805	1.98146	-2.55902	13.9601	6.24373e-30	6.60935e-29	56.9601
chr8:47260276	1.75378	2.46774	13.9601	6.24391e-30	6.60954e-29	56.9601
chr11:67392548	1.54329	-1.8947	13.9601	6.24409e-30	6.60972e-29	56.96
chr21:34074656	2.38939	-2.53165	13.9601	6.24444e-30	6.61008e-29	56.96
chr16:67653574	2.9411	-2.03079	13.9601	6.24458e-30	6.61022e-29	56.9599
chr2:10861217	1.54927	1.31756	13.96	6.24672e-30	6.61247e-29	56.9596
chr19:15457238	3.03366	-1.91488	13.96	6.24728e-30	6.61305e-29	56.9595
chr11:73218938	1.42646	-2.3553	13.96	6.24804e-30	6.61385e-29	56.9594
chr14:82691163	2.07671	0.310671	13.96	6.24817e-30	6.61398e-29	56.9594
chr5:142551781	2.16366	-3.29317	13.96	6.24901e-30	6.61486e-29	56.9592
chr11:43360283	-2.31049	0.589634	-13.96	6.25024e-30	6.61614e-29	56.959
chr6:50821705	2.11939	-2.72409	13.96	6.25075e-30	6.61668e-29	56.959
chr4:152938340	1.63171	-2.85098	13.9599	6.25129e-30	6.61724e-29	56.9589
chr11:67488021	-1.99171	2.69744	-13.9599	6.25182e-30	6.61779e-29	56.9588
chr15:42156023	2.61756	-1.79988	13.9599	6.25209e-30	6.61806e-29	56.9587
chr1:3553556	2.57146	-1.41524	13.9599	6.25313e-30	6.61915e-29	56.9586
chr17:50220072	2.57268	-1.0622	13.9599	6.25393e-30	6.61999e-29	56.9585
chr7:128833934	1.41939	-2.7414	13.9599	6.25407e-30	6.62013e-29	56.9584
chr1:185585778	-1.78378	2.59579	-13.9599	6.25433e-30	6.62039e-29	56.9584
chr2:231396610	1.73927	-3.43378	13.9598	6.25527e-30	6.62138e-29	56.9582
chr16:1998249	-1.47768	2.3497	-13.9598	6.25533e-30	6.62144e-29	56.9582
chr19:15457271	3.12963	-1.89226	13.9598	6.25558e-30	6.62169e-29	56.9582
chr16:83993248	-1.81671	0.581402	-13.9598	6.25571e-30	6.62181e-29	56.9582
chr1:228144453	1.6089	0.787622	13.9598	6.25583e-30	6.62193e-29	56.9581
chr22:50545689	1.69402	-2.76238	13.9598	6.25626e-30	6.62237e-29	56.9581
chr20:37228327	-1.59866	2.48726	-13.9598	6.25656e-30	6.62267e-29	56.958
chr3:160384699	-1.68732	2.18683	-13.9598	6.25656e-30	6.62267e-29	56.958
chr12:57475554	3.06098	-2.03976	13.9598	6.25726e-30	6.6234e-29	56.9579
chr11:73646891	1.58439	0.925366	13.9598	6.2573e-30	6.62344e-29	56.9579
chr1:2569955	1.39561	1.96049	13.9598	6.25782e-30	6.62398e-29	56.9578
chr1:963376	1.55744	1.53482	13.9598	6.25885e-30	6.62506e-29	56.9577
chr9:121112074	-2.16183	1.70689	-13.9597	6.2601e-30	6.62638e-29	56.9575
chr5:177501439	-1.38976	-1.35524	-13.9597	6.26104e-30	6.62735e-29	56.9573
chr2:24175287	1.58683	-0.302195	13.9597	6.26122e-30	6.62753e-29	56.9573
chr12:1865189	1.67195	0.992927	13.9597	6.26177e-30	6.6281e-29	56.9572
chr5:126593617	-2.3689	1.25665	-13.9597	6.26221e-30	6.62856e-29	56.9571
chr11:12044076	2.88207	-1.8097	13.9597	6.2624e-30	6.62876e-29	56.9571
chr16:634509	1.27049	2.10073	13.9597	6.26273e-30	6.62909e-29	56.957
chr3:52798804	1.32232	2.16543	13.9596	6.26343e-30	6.62982e-29	56.9569
chr10:132923611	1.56476	1.31067	13.9596	6.26396e-30	6.63037e-29	56.9569
chr16:2037909	-1.80695	1.76701	-13.9596	6.26424e-30	6.63066e-29	56.9568
chr8:38465540	1.975	-3.09872	13.9596	6.26458e-30	6.63101e-29	56.9568
chr6:32974717	1.91951	-3.04146	13.9596	6.26468e-30	6.63111e-29	56.9567
chr22:46845892	1.75573	1.52116	13.9596	6.26486e-30	6.63129e-29	56.9567
chr11:86152188	-1.92634	-1.08976	-13.9596	6.26582e-30	6.6323e-29	56.9566
chr4:186628274	-2.09244	2.32585	-13.9596	6.26595e-30	6.63242e-29	56.9565
chr2:238261055	2.19854	0.424634	13.9596	6.26688e-30	6.6334e-29	56.9564
chr3:73855491	1.56366	1.11073	13.9595	6.2682e-30	6.63478e-29	56.9562
chr1:23437825	1.38037	0.689085	13.9595	6.26848e-30	6.63507e-29	56.9561
chr16:85448830	-1.46159	-2.12799	-13.9595	6.26878e-30	6.63538e-29	56.9561
chr6:107634415	2.03537	-2.71829	13.9595	6.26898e-30	6.63558e-29	56.9561
chr10:3500595	2.99085	-1.68018	13.9595	6.26908e-30	6.63568e-29	56.956
chr14:99244464	-2.64793	0.428841	-13.9595	6.26947e-30	6.63608e-29	56.956
chr6:33008217	1.41244	2.59659	13.9595	6.26954e-30	6.63615e-29	56.956
chr7:6551058	1.79768	1.55311	13.9595	6.26983e-30	6.63644e-29	56.9559
chr18:74064671	-2.02402	1.27238	-13.9595	6.26991e-30	6.63651e-29	56.9559
chr1:205664667	-2.51585	1.8622	-13.9595	6.27006e-30	6.63666e-29	56.9559
chr11:1764573	1.51671	-2.9103	13.9595	6.27037e-30	6.63698e-29	56.9558
chr7:73832163	3.09183	-2.1564	13.9595	6.27061e-30	6.63722e-29	56.9558
chr22:20967742	2.065	-0.527744	13.9594	6.27233e-30	6.63903e-29	56.9555
chr1:62318573	1.25866	-4.06201	13.9594	6.27279e-30	6.63951e-29	56.9554
chr16:68631886	1.40927	1.60585	13.9594	6.27386e-30	6.64063e-29	56.9553
chr5:113203770	-1.5011	3.20884	-13.9594	6.27427e-30	6.64106e-29	56.9552
chr9:104604970	1.50354	0.641524	13.9593	6.2756e-30	6.64246e-29	56.955
chr13:28435738	-2.27512	1.35171	-13.9593	6.27565e-30	6.6425e-29	56.955
chr4:38795174	-2.31476	1.73421	-13.9593	6.27569e-30	6.64253e-29	56.955
chr11:69391709	-1.6478	2.39805	-13.9593	6.27626e-30	6.64313e-29	56.9549
chr1:8344026	2.27012	-0.601402	13.9593	6.27716e-30	6.64406e-29	56.9548
chr6:17491628	-2.47537	1.57061	-13.9593	6.2778e-30	6.64474e-29	56.9546
chr19:2321624	-1.99866	2.60409	-13.9593	6.27823e-30	6.64518e-29	56.9546
chr5:2008172	-2.16037	-0.226646	-13.9593	6.27825e-30	6.64518e-29	56.9546
chr12:132385638	-2.39061	0.729085	-13.9593	6.27826e-30	6.64518e-29	56.9546
chr10:97150251	1.72537	-2.08207	13.9593	6.27889e-30	6.64585e-29	56.9545
chr19:40624018	2.40207	-1.01348	13.9593	6.27895e-30	6.6459e-29	56.9545
chr19:1609369	-1.75988	-0.691402	-13.9593	6.27903e-30	6.64597e-29	56.9545
chr22:38772799	1.39695	1.28018	13.9593	6.27907e-30	6.646e-29	56.9544
chr6:89977974	1.33598	2.0447	13.9592	6.27955e-30	6.6465e-29	56.9544
chr14:100981009	1.89171	2.2228	13.9592	6.28045e-30	6.64744e-29	56.9542
chr21:14901542	-2.71207	1.18726	-13.9592	6.28048e-30	6.64747e-29	56.9542
chr7:93206839	1.50024	2.885	13.9592	6.28126e-30	6.64828e-29	56.9541
chr8:22399571	-2.37159	1.07652	-13.9592	6.28169e-30	6.64873e-29	56.954
chr7:157392225	-1.52537	2.88329	-13.9592	6.28248e-30	6.64956e-29	56.9539
chr5:1761018	1.53878	0.491951	13.9592	6.2831e-30	6.6502e-29	56.9538
chr2:207226026	-1.96732	0.82622	-13.9592	6.28327e-30	6.65037e-29	56.9538
chr4:99086347	-2.17561	2.02171	-13.9591	6.2835e-30	6.65061e-29	56.9537
chr12:109736726	1.82012	-3.22323	13.9591	6.28356e-30	6.65065e-29	56.9537
chr10:130545815	-1.69122	2.25732	-13.9591	6.28367e-30	6.65076e-29	56.9537
chr12:130167150	1.38207	0.882378	13.9591	6.28391e-30	6.651e-29	56.9537
chr11:2837418	2.32463	-2.64841	13.9591	6.2841e-30	6.6512e-29	56.9536
chr17:50270300	1.37988	-2.4136	13.9591	6.28432e-30	6.65142e-29	56.9536
chr1:226568773	1.43427	1.32421	13.9591	6.28434e-30	6.65143e-29	56.9536
chr1:201373338	1.52232	-0.215427	13.9591	6.28516e-30	6.65229e-29	56.9535
chr5:172618152	1.59476	1.54384	13.9591	6.28557e-30	6.65271e-29	56.9534
chr11:65647530	3.16841	-1.64091	13.9591	6.28609e-30	6.65326e-29	56.9533
chr5:79690266	3.02268	-2.21415	13.9591	6.28621e-30	6.65337e-29	56.9533
chr19:3538648	2.01963	0.431646	13.9591	6.28623e-30	6.65339e-29	56.9533
chr11:123064053	-1.82707	0.995244	-13.9591	6.28628e-30	6.65342e-29	56.9533
chr9:96049032	-1.87024	2.09366	-13.9591	6.28664e-30	6.6538e-29	56.9532
chr5:138932623	1.635	1.03311	13.9591	6.28703e-30	6.6542e-29	56.9532
chr1:20711982	1.45476	2.19213	13.9591	6.28728e-30	6.65445e-29	56.9531
chr20:50075862	2.77293	-1.99671	13.959	6.28782e-30	6.65502e-29	56.9531
chr22:41565889	1.73098	-1.32841	13.959	6.28802e-30	6.65522e-29	56.953
chr15:34343549	1.75573	-2.73616	13.959	6.28885e-30	6.65609e-29	56.9529
chr1:225887861	2.43768	-1.74957	13.959	6.2892e-30	6.65645e-29	56.9528
chr17:2056689	2.77939	-2.3214	13.959	6.29004e-30	6.65732e-29	56.9527
chr19:6268149	-1.42	2.50256	-13.959	6.29097e-30	6.6583e-29	56.9526
chr5:135031576	2.63305	-2.30713	13.959	6.29125e-30	6.65858e-29	56.9525
chr9:137030797	-3.04671	1.55116	-13.9589	6.29195e-30	6.65931e-29	56.9524
chr2:3595071	1.89305	-2.66738	13.9589	6.29216e-30	6.65952e-29	56.9524
chr17:30237851	1.41866	-2.47689	13.9589	6.29259e-30	6.65997e-29	56.9523
chr8:144312147	-1.80976	1.7172	-13.9589	6.29268e-30	6.66006e-29	56.9523
chr15:39976430	3.10951	-2.2761	13.9589	6.29277e-30	6.66014e-29	56.9523
chr3:127911539	2.49049	-2.14207	13.9589	6.29309e-30	6.66047e-29	56.9522
chr11:67628207	1.73939	1.12445	13.9589	6.294e-30	6.66143e-29	56.9521
chr3:194297317	2.34549	-1.98555	13.9589	6.29449e-30	6.66193e-29	56.952
chr8:38465735	1.53415	-3.4989	13.9589	6.29518e-30	6.66265e-29	56.9519
chr1:225508622	3.05195	-1.68049	13.9589	6.29555e-30	6.66303e-29	56.9518
chr2:237473997	1.99122	-0.33622	13.9588	6.29621e-30	6.66373e-29	56.9517
chr1:85616217	1.58427	-3.17043	13.9588	6.29643e-30	6.66394e-29	56.9517
chr19:17843718	1.49378	0.285671	13.9588	6.29646e-30	6.66396e-29	56.9517
chr20:1178021	1.40488	2.27537	13.9588	6.29647e-30	6.66397e-29	56.9517
chr17:82587558	-2.08915	1.80262	-13.9588	6.29655e-30	6.66405e-29	56.9517
chr1:9615606	1.24915	-1.97384	13.9588	6.29771e-30	6.66526e-29	56.9515
chr2:172739905	1.67951	0.409878	13.9588	6.29783e-30	6.66538e-29	56.9515
chr18:67592238	-2.40195	0.812073	-13.9588	6.29801e-30	6.66555e-29	56.9514
chr11:406393	1.36476	1.8803	13.9588	6.2982e-30	6.66575e-29	56.9514
chr8:38759971	-2.48024	0.778902	-13.9588	6.29957e-30	6.66719e-29	56.9512
chr3:123692363	1.50854	-0.0973171	13.9587	6.30014e-30	6.66778e-29	56.9511
chr14:66013814	1.80476	0.769573	13.9587	6.30081e-30	6.66847e-29	56.951
chr4:41878260	1.95793	-2.02994	13.9587	6.30124e-30	6.66892e-29	56.9509
chr15:78679293	-1.92683	1.45963	-13.9587	6.30158e-30	6.66928e-29	56.9509
chr18:61551563	1.47305	-1.23762	13.9587	6.30241e-30	6.67015e-29	56.9507
chr2:120791976	3.10744	-1.63994	13.9587	6.30243e-30	6.67015e-29	56.9507
chr11:120168776	1.49793	-2.59872	13.9587	6.30356e-30	6.67134e-29	56.9506
chr8:143290785	1.62098	-2.27768	13.9587	6.30381e-30	6.67159e-29	56.9505
chr17:75776900	2.31732	-1.30732	13.9586	6.30397e-30	6.67175e-29	56.9505
chr10:112814392	-2.7978	2.11195	-13.9586	6.3044e-30	6.6722e-29	56.9504
chr14:104973276	2.86878	-1.88305	13.9586	6.305e-30	6.67282e-29	56.9503
chr9:83527202	1.56317	0.057439	13.9586	6.3054e-30	6.67323e-29	56.9503
chr18:23438670	1.24817	0.815671	13.9586	6.30551e-30	6.67335e-29	56.9502
chr1:43349282	2.65134	-2.6314	13.9586	6.30599e-30	6.67384e-29	56.9502
chr7:1875632	-1.57585	-2.64939	-13.9586	6.30624e-30	6.6741e-29	56.9501
chr19:10625711	2.76244	-1.92073	13.9586	6.30687e-30	6.67475e-29	56.95
chr14:24332772	1.48793	-3.00628	13.9586	6.3073e-30	6.6752e-29	56.95
chr17:8799458	2.1011	-2.69274	13.9586	6.30783e-30	6.67575e-29	56.9499
chr6:111668586	-2.18085	1.49457	-13.9585	6.3085e-30	6.67645e-29	56.9498
chr16:920788	1.57061	1.99726	13.9585	6.30865e-30	6.67659e-29	56.9498
chr16:56862668	-1.97598	1.60335	-13.9585	6.30883e-30	6.67677e-29	56.9497
chr1:16535694	2.34744	-2.57555	13.9585	6.30904e-30	6.67699e-29	56.9497
chr19:45887280	2.56415	-1.54939	13.9585	6.30941e-30	6.67736e-29	56.9496
chr12:50081193	1.80963	-1.94982	13.9585	6.31019e-30	6.67818e-29	56.9495
chr2:202123467	2.14805	-0.798902	13.9585	6.31072e-30	6.67873e-29	56.9494
chr1:148379226	1.88207	-2.20518	13.9585	6.31091e-30	6.67892e-29	56.9494
chr1:18637176	2.23244	-2.16768	13.9585	6.312e-30	6.68007e-29	56.9492
chr4:98659420	1.31585	-2.6739	13.9584	6.31214e-30	6.6802e-29	56.9492
chr7:5371320	-1.35085	2.58433	-13.9584	6.31225e-30	6.68031e-29	56.9492
chr8:100650599	-2.51366	1.30305	-13.9584	6.31268e-30	6.68075e-29	56.9491
chr7:149071448	-1.98134	2.32628	-13.9584	6.3129e-30	6.68098e-29	56.9491
chr8:42768628	-2.43171	0.632561	-13.9584	6.31303e-30	6.68111e-29	56.9491
chr1:23169802	-2.45915	0.446646	-13.9584	6.31323e-30	6.68131e-29	56.949
chr17:44119288	-2.5589	0.812012	-13.9584	6.31348e-30	6.68156e-29	56.949
chr16:29286344	1.37415	1.89024	13.9584	6.31416e-30	6.68227e-29	56.9489
chr6:97466243	1.74256	-1.51067	13.9584	6.31454e-30	6.68267e-29	56.9488
chr4:77699688	2.18439	-1.55256	13.9584	6.31486e-30	6.68299e-29	56.9488
chr11:119534392	1.85463	-2.09915	13.9584	6.31577e-30	6.68395e-29	56.9486
chr16:30950874	2.03195	-2.14561	13.9584	6.31591e-30	6.68409e-29	56.9486
chr2:26184668	1.68488	-3.90098	13.9583	6.31629e-30	6.68448e-29	56.9485
chr3:73561725	1.53549	2.42787	13.9583	6.31708e-30	6.6853e-29	56.9484
chr2:217713724	1.27061	-3.59726	13.9583	6.31717e-30	6.68539e-29	56.9484
chr10:61835781	1.81841	-2.46152	13.9583	6.31729e-30	6.68551e-29	56.9484
chr1:93594103	2.93049	-1.91951	13.9583	6.31787e-30	6.6861e-29	56.9483
chr17:80751477	1.9339	0.754878	13.9583	6.31858e-30	6.68685e-29	56.9482
chr9:131279697	1.6789	1.06896	13.9583	6.31872e-30	6.68699e-29	56.9482
chr6:113645785	2.9411	-1.97116	13.9583	6.31952e-30	6.68782e-29	56.948
chr17:41579961	1.38061	0.429207	13.9583	6.31956e-30	6.68786e-29	56.948
chr16:81492744	-1.45902	0.0930488	-13.9583	6.31965e-30	6.68794e-29	56.948
chr1:159855800	2.8389	-1.60848	13.9583	6.31971e-30	6.68799e-29	56.948
chr21:16285628	-2.1111	1.99665	-13.9582	6.32185e-30	6.69024e-29	56.9477
chr5:5288182	1.90146	2.09866	13.9582	6.3219e-30	6.69029e-29	56.9477
chr2:68834923	2.43988	-1.15848	13.9582	6.32193e-30	6.69031e-29	56.9477
chr10:3241781	-1.39329	2.73396	-13.9582	6.32223e-30	6.69062e-29	56.9476
chr22:42432167	2.06598	-2.09006	13.9582	6.32253e-30	6.69093e-29	56.9476
chr6:1377762	1.89585	-1.8589	13.9582	6.32283e-30	6.69124e-29	56.9475
chr5:172769980	1.60793	-3.3536	13.9582	6.32313e-30	6.69155e-29	56.9475
chr20:8722378	2.30878	-2.42268	13.9582	6.32346e-30	6.69188e-29	56.9474
chr8:100313417	1.6622	1.46317	13.9582	6.32386e-30	6.6923e-29	56.9473
chr19:48540239	2.49268	-2.35012	13.9581	6.32507e-30	6.69356e-29	56.9472
chr16:325111	-2.52402	-0.403476	-13.9581	6.32516e-30	6.69365e-29	56.9471
chr11:70525616	-1.59439	2.48817	-13.9581	6.32553e-30	6.69403e-29	56.9471
chr15:90301567	1.86634	0.00939024	13.9581	6.32576e-30	6.69426e-29	56.947
chr2:110127697	1.40037	2.7275	13.9581	6.32597e-30	6.69447e-29	56.947
chr12:111418292	2.10049	0.699878	13.9581	6.32723e-30	6.6958e-29	56.9468
chr17:4178176	-3.09683	2.3128	-13.9581	6.32751e-30	6.69609e-29	56.9468
chr6:155449438	-1.98841	-0.0178659	-13.9581	6.32799e-30	6.69658e-29	56.9467
chr7:73831276	3.01012	-1.58543	13.958	6.32884e-30	6.69747e-29	56.9466
chr20:62916968	-1.38549	1.94713	-13.958	6.32918e-30	6.69782e-29	56.9465
chr15:32033102	1.63012	2.25567	13.958	6.32921e-30	6.69785e-29	56.9465
chr20:10469960	1.5889	-1.09896	13.958	6.3294e-30	6.69803e-29	56.9465
chr13:102793748	1.46646	1.6186	13.958	6.32956e-30	6.6982e-29	56.9464
chr8:144113536	1.46817	2.1636	13.958	6.32982e-30	6.69846e-29	56.9464
chr6:19326308	1.5811	2.19555	13.958	6.33027e-30	6.69892e-29	56.9463
chr18:3126655	-2.10171	2.1528	-13.958	6.33092e-30	6.6996e-29	56.9462
chr16:81823328	1.98878	-2.09012	13.958	6.33137e-30	6.70007e-29	56.9462
chr6:35486002	2.92927	-1.82683	13.958	6.33204e-30	6.70077e-29	56.9461
chr22:41799950	1.5689	-2.85677	13.958	6.33262e-30	6.70137e-29	56.946
chr13:113034951	1.58537	3.03537	13.9579	6.33408e-30	6.70291e-29	56.9457
chr19:2634772	-2.51012	0.502622	-13.9579	6.33428e-30	6.70311e-29	56.9457
chr10:541136	-2.29366	1.18756	-13.9579	6.33433e-30	6.70315e-29	56.9457
chr12:52905127	2.43902	-2.15927	13.9579	6.33447e-30	6.70329e-29	56.9457
chr19:35434021	-1.8778	2.14183	-13.9579	6.33591e-30	6.7048e-29	56.9454
chr9:91118130	1.68646	-3.29287	13.9579	6.33599e-30	6.70487e-29	56.9454
chr21:45469722	1.54293	2.38646	13.9579	6.33648e-30	6.70538e-29	56.9454
chr1:227952345	2.00854	-0.985854	13.9578	6.3374e-30	6.70635e-29	56.9452
chr18:78768256	1.32549	0.681159	13.9578	6.33797e-30	6.70694e-29	56.9451
chr20:57498540	-1.92817	-0.772622	-13.9578	6.33844e-30	6.70743e-29	56.945
chr6:167798737	1.55207	2.46457	13.9578	6.33869e-30	6.70769e-29	56.945
chr5:78569698	2.46939	-1.97494	13.9578	6.33925e-30	6.70827e-29	56.9449
chr11:117559610	1.44415	1.48488	13.9578	6.33961e-30	6.70864e-29	56.9449
chr6:149456907	1.87415	0.60622	13.9578	6.3404e-30	6.70946e-29	56.9447
chr10:76887303	-2.89488	1.06	-13.9578	6.34078e-30	6.70985e-29	56.9447
chr1:10639610	1.65463	0.974146	13.9577	6.34122e-30	6.71031e-29	56.9446
chr2:173214460	-2.0311	2.04665	-13.9577	6.34147e-30	6.71056e-29	56.9446
chr12:49598907	-1.66171	2.12951	-13.9577	6.34172e-30	6.71081e-29	56.9445
chr10:114245563	2.70134	-1.75482	13.9577	6.3422e-30	6.71132e-29	56.9445
chr7:97002176	2.31561	-1.11878	13.9577	6.34267e-30	6.7118e-29	56.9444
chr4:3894302	1.95793	1.3797	13.9577	6.34325e-30	6.71241e-29	56.9443
chr16:67199711	2.66878	-2.14012	13.9577	6.34354e-30	6.7127e-29	56.9442
chr8:1162783	1.19573	3.42091	13.9577	6.34384e-30	6.71301e-29	56.9442
chr5:178940568	1.68878	-2.35549	13.9576	6.34575e-30	6.71502e-29	56.9439
chr1:43348763	2.69939	-2.11921	13.9576	6.3463e-30	6.71559e-29	56.9438
chr3:195752791	1.93488	2.28012	13.9576	6.34724e-30	6.71657e-29	56.9437
chr12:124409025	-1.58512	2.7772	-13.9576	6.34752e-30	6.71687e-29	56.9436
chr1:16978545	1.93524	-2.80384	13.9576	6.34761e-30	6.71695e-29	56.9436
chr13:43364501	-2.23829	1.82915	-13.9576	6.34847e-30	6.71784e-29	56.9435
chr7:68787820	-1.94488	1.73866	-13.9576	6.34883e-30	6.71822e-29	56.9434
chr16:87833134	-2.03293	2.49598	-13.9576	6.34897e-30	6.71834e-29	56.9434
chr11:8029310	1.41707	2.48195	13.9576	6.34897e-30	6.71834e-29	56.9434
chr3:184540187	1.66744	-0.373963	13.9575	6.34989e-30	6.71931e-29	56.9432
chr6:146771122	-2.98963	1.37006	-13.9575	6.35003e-30	6.71945e-29	56.9432
chr19:17394028	2.19146	-1.45695	13.9575	6.35029e-30	6.71971e-29	56.9432
chr7:158532244	-2.37646	0.606037	-13.9575	6.35031e-30	6.71972e-29	56.9432
chr15:42036478	1.8828	1.51933	13.9575	6.35061e-30	6.72003e-29	56.9431
chr5:3854722	2.49671	-1.64396	13.9575	6.35068e-30	6.7201e-29	56.9431
chr1:62194902	1.78451	-2.94896	13.9575	6.35075e-30	6.72016e-29	56.9431
chr15:51720473	1.5439	2.9722	13.9575	6.35082e-30	6.72022e-29	56.9431
chrX:49076201	2.02073	-1.41024	13.9575	6.35114e-30	6.72055e-29	56.943
chr7:41700963	1.40134	-3.19799	13.9575	6.35125e-30	6.72066e-29	56.943
chr1:43935196	-1.52293	2.50634	-13.9575	6.35187e-30	6.7213e-29	56.9429
chr7:101232475	3.03402	-2.11055	13.9575	6.3522e-30	6.72165e-29	56.9429
chr8:21914157	-1.87841	0.220793	-13.9574	6.35345e-30	6.72296e-29	56.9427
chr18:79611231	2.72293	-1.95415	13.9574	6.35352e-30	6.72302e-29	56.9427
chr10:13792175	-2.05659	2.16951	-13.9574	6.35362e-30	6.72311e-29	56.9427
chr19:44647463	2.72085	-0.503841	13.9574	6.3543e-30	6.72382e-29	56.9425
chr11:65559685	1.86732	-0.496463	13.9574	6.35468e-30	6.72421e-29	56.9425
chr11:68081828	-2.33878	1.55244	-13.9574	6.35492e-30	6.72446e-29	56.9425
chr13:44918816	1.27122	-3.26768	13.9574	6.35544e-30	6.725e-29	56.9424
chr20:15045475	2.62207	-1.69713	13.9574	6.35643e-30	6.72603e-29	56.9422
chr19:12656950	2.6561	-0.869512	13.9574	6.35675e-30	6.72636e-29	56.9422
chr15:40893657	-1.2978	2.56378	-13.9574	6.357e-30	6.72662e-29	56.9421
chr13:112107545	1.6278	0.820122	13.9574	6.35726e-30	6.72689e-29	56.9421
chr7:46969297	-2.15793	1.29494	-13.9573	6.35767e-30	6.72731e-29	56.942
chr1:202213513	2.07768	-2.0403	13.9573	6.35861e-30	6.7283e-29	56.9419
chr2:201906406	1.51659	1.60915	13.9573	6.35877e-30	6.72845e-29	56.9418
chr2:79437573	2.01159	-2.5475	13.9573	6.35913e-30	6.72882e-29	56.9418
chr6:159126836	1.14122	2.20598	13.9573	6.35925e-30	6.72893e-29	56.9418
chr4:6151278	1.31463	0.931463	13.9573	6.35961e-30	6.72931e-29	56.9417
chr16:79653758	2.33573	-2.23445	13.9573	6.35965e-30	6.72934e-29	56.9417
chr6:117207101	2.25268	-2.32768	13.9573	6.35982e-30	6.72951e-29	56.9417
chr19:2607955	2.51671	-1.40884	13.9573	6.3607e-30	6.73043e-29	56.9415
chr6:33950950	2.30305	-2.6486	13.9573	6.36102e-30	6.73076e-29	56.9415
chr9:136225414	-1.97939	1.68274	-13.9573	6.36104e-30	6.73077e-29	56.9415
chr18:24017598	-2.66549	1.49043	-13.9572	6.36188e-30	6.73165e-29	56.9414
chr17:17551534	2.82098	-1.97341	13.9572	6.36215e-30	6.73192e-29	56.9413
chr2:133774769	-2.205	1.76067	-13.9572	6.36285e-30	6.73265e-29	56.9412
chr17:41309429	-1.55598	1.95591	-13.9572	6.36294e-30	6.73274e-29	56.9412
chr15:90957324	2.51378	-2.5064	13.9572	6.3631e-30	6.7329e-29	56.9412
chr17:39925029	-1.295	2.55104	-13.9572	6.36319e-30	6.73298e-29	56.9412
chr8:22025339	2.68634	-1.96329	13.9572	6.36348e-30	6.73328e-29	56.9411
chr1:153391524	-2.04049	1.945	-13.9572	6.36349e-30	6.73328e-29	56.9411
chr6:85450749	1.63293	-2.57939	13.9572	6.36361e-30	6.7334e-29	56.9411
chr11:118534069	1.18829	2.38634	13.9572	6.36373e-30	6.73351e-29	56.9411
chr16:67932353	1.19598	2.49055	13.9572	6.36378e-30	6.73356e-29	56.9411
chr19:12555688	2.08573	-1.65543	13.9572	6.36457e-30	6.73438e-29	56.9409
chr11:46389347	1.68683	-2.45366	13.9572	6.36474e-30	6.73455e-29	56.9409
chr11:18394093	1.90927	-3.0811	13.9572	6.36497e-30	6.73479e-29	56.9409
chr16:920225	1.7322	3.19451	13.9572	6.36536e-30	6.73518e-29	56.9408
chr8:20493267	-1.67085	2.02677	-13.9572	6.36536e-30	6.73518e-29	56.9408
chr22:49789089	-1.25622	0.880427	-13.9572	6.36562e-30	6.73544e-29	56.9408
chr11:44312064	-1.71573	-2.59421	-13.9571	6.36577e-30	6.73559e-29	56.9407
chr1:42957385	2.76732	-2.31512	13.9571	6.36594e-30	6.73576e-29	56.9407
chr22:17371422	1.8522	-2.58878	13.9571	6.3666e-30	6.73645e-29	56.9406
chr15:70716101	-2.42098	0.702805	-13.9571	6.36749e-30	6.73738e-29	56.9405
chr2:227788771	-2.20171	0.0473171	-13.9571	6.36765e-30	6.73754e-29	56.9405
chr15:28099713	1.39988	-2.97896	13.9571	6.36808e-30	6.73798e-29	56.9404
chr19:2540914	2.95683	-2.0328	13.9571	6.36839e-30	6.7383e-29	56.9403
chr18:58252400	2.16427	-0.473841	13.9571	6.36961e-30	6.73958e-29	56.9401
chr5:178486501	2.25817	-2.07091	13.957	6.3699e-30	6.73988e-29	56.9401
chr4:186068610	2.20268	-2.02732	13.957	6.37046e-30	6.74047e-29	56.94
chr10:117136786	2.18317	-2.06598	13.957	6.37089e-30	6.74091e-29	56.9399
chr19:35296024	1.97024	-3.05707	13.957	6.37097e-30	6.74098e-29	56.9399
chr9:114502648	2.29817	-0.941768	13.957	6.37133e-30	6.74136e-29	56.9399
chr9:133889274	-1.68024	2.59293	-13.957	6.37198e-30	6.74203e-29	56.9398
chr4:140374357	2.49146	-2.21622	13.957	6.37244e-30	6.7425e-29	56.9397
chr10:103881588	2.71232	-1.5014	13.957	6.37274e-30	6.74282e-29	56.9397
chr16:87699989	1.44829	2.3161	13.957	6.37349e-30	6.74359e-29	56.9395
chr8:143212512	1.45232	1.36494	13.957	6.37361e-30	6.74372e-29	56.9395
chr4:8394209	2.87866	-1.56726	13.9569	6.37463e-30	6.74478e-29	56.9394
chrX:154454880	1.6861	1.65134	13.9569	6.37483e-30	6.74499e-29	56.9393
chr8:123202792	-2.08537	0.625488	-13.9569	6.375e-30	6.74516e-29	56.9393
chr17:40176136	-1.84683	1.93537	-13.9569	6.37502e-30	6.74516e-29	56.9393
chr8:23696271	-1.3839	-1.82341	-13.9569	6.37525e-30	6.74539e-29	56.9393
chr9:89389624	-1.83573	1.79372	-13.9569	6.37638e-30	6.74659e-29	56.9391
chr8:103707657	1.51768	-1.29226	13.9569	6.37662e-30	6.74683e-29	56.939
chr1:110464328	-2.62451	1.14238	-13.9569	6.37678e-30	6.74698e-29	56.939
chr10:3116786	-2.07561	1.80768	-13.9569	6.37721e-30	6.74743e-29	56.939
chr1:235512332	1.3072	2.20628	13.9569	6.37724e-30	6.74745e-29	56.9389
chr15:74780620	1.53415	0.442805	13.9569	6.37727e-30	6.74747e-29	56.9389
chr8:420246	-1.94695	2.63348	-13.9569	6.37795e-30	6.74817e-29	56.9388
chr19:3812529	-2.50963	0.715915	-13.9569	6.37795e-30	6.74817e-29	56.9388
chr18:12885478	1.53598	2.37177	13.9569	6.37812e-30	6.74834e-29	56.9388
chr13:66354095	-1.73805	1.89378	-13.9568	6.3785e-30	6.74873e-29	56.9388
chr1:2092363	1.93098	1.75646	13.9568	6.37886e-30	6.74911e-29	56.9387
chr11:11619643	1.47988	1.2953	13.9568	6.37908e-30	6.74932e-29	56.9387
chr17:72569814	-2.66073	1.285	-13.9568	6.37999e-30	6.75028e-29	56.9385
chr6:157152324	2.69195	-1.77207	13.9568	6.38015e-30	6.75044e-29	56.9385
chr11:1759250	-2.2439	1.72305	-13.9568	6.38086e-30	6.75118e-29	56.9384
chr9:133147905	2.11402	-3.00823	13.9568	6.38163e-30	6.75198e-29	56.9383
chr3:169401149	-1.91268	0.932805	-13.9568	6.38175e-30	6.7521e-29	56.9382
chr4:7766710	-1.52902	2.9328	-13.9567	6.38259e-30	6.75297e-29	56.9381
chr22:42949459	-1.7211	2.81043	-13.9567	6.3826e-30	6.75298e-29	56.9381
chr3:112774528	2.29659	-1.11049	13.9567	6.38277e-30	6.75315e-29	56.9381
chr1:225887896	2.7811	-1.52811	13.9567	6.38371e-30	6.75414e-29	56.9379
chr20:776085	2.69573	-1.8703	13.9567	6.3841e-30	6.75454e-29	56.9379
chr10:117242578	1.39415	1.9072	13.9567	6.38429e-30	6.75472e-29	56.9378
chr20:50047404	-1.85073	-0.611463	-13.9567	6.38496e-30	6.75542e-29	56.9377
chr8:116024234	1.55488	2.40598	13.9567	6.38527e-30	6.75575e-29	56.9377
chr15:29568960	-1.315	-1.2525	-13.9567	6.38564e-30	6.75612e-29	56.9376
chr17:2928350	-1.33366	2.27463	-13.9567	6.38574e-30	6.75622e-29	56.9376
chr8:144053123	1.30207	2.03774	13.9567	6.3863e-30	6.7568e-29	56.9375
chr6:33935751	2.61927	-1.00817	13.9566	6.38648e-30	6.75699e-29	56.9375
chr11:9015470	1.44622	0.842988	13.9566	6.38662e-30	6.75712e-29	56.9375
chr12:104303905	1.97866	-3.24628	13.9566	6.38696e-30	6.75747e-29	56.9374
chr1:26161446	2.06902	-2.875	13.9566	6.38729e-30	6.75781e-29	56.9374
chr16:57256537	1.69561	1.82573	13.9566	6.3875e-30	6.75802e-29	56.9373
chr1:14997987	1.69768	0.409939	13.9566	6.38796e-30	6.75849e-29	56.9373
chr5:180592031	1.63122	-0.322927	13.9566	6.38873e-30	6.7593e-29	56.9371
chr1:16228396	2.59378	-1.37591	13.9566	6.38874e-30	6.7593e-29	56.9371
chr16:29790169	1.8428	-1.30994	13.9566	6.3889e-30	6.75946e-29	56.9371
chr11:65541496	2.00976	-2.61927	13.9566	6.38891e-30	6.75946e-29	56.9371
chr13:24149050	2.61512	-1.91598	13.9566	6.38896e-30	6.7595e-29	56.9371
chr7:111393587	1.48951	1.0611	13.9565	6.39099e-30	6.76164e-29	56.9368
chr12:547268	1.24305	-3.31726	13.9565	6.39127e-30	6.76193e-29	56.9368
chr2:72896464	1.33793	2.10604	13.9565	6.39141e-30	6.76206e-29	56.9367
chr6:113632472	2.8322	-2.18488	13.9565	6.3921e-30	6.76278e-29	56.9366
chr9:137030821	-3.13305	1.67982	-13.9565	6.39216e-30	6.76284e-29	56.9366
chr6:143673793	2.3378	-2.0789	13.9565	6.3923e-30	6.76297e-29	56.9366
chr16:1131261	1.20134	1.35348	13.9565	6.39281e-30	6.7635e-29	56.9365
chr12:93088314	1.74341	1.24561	13.9565	6.39308e-30	6.76378e-29	56.9365
chr7:73992231	1.98683	-0.0595122	13.9565	6.39472e-30	6.76551e-29	56.9362
chrX:40151938	2.10159	-2.28055	13.9564	6.39483e-30	6.76561e-29	56.9362
chr22:50704665	1.55329	0.839695	13.9564	6.39551e-30	6.76632e-29	56.9361
chr19:13962252	2.66988	-1.0553	13.9564	6.39615e-30	6.76698e-29	56.936
chr3:194091490	2.55512	-1.71793	13.9564	6.39648e-30	6.76732e-29	56.9359
chr18:79453889	-1.32122	2.61195	-13.9564	6.39666e-30	6.76751e-29	56.9359
chr4:8227622	-2.81341	1.92695	-13.9564	6.39702e-30	6.76788e-29	56.9359
chr6:149863027	1.86415	-3.00683	13.9564	6.39739e-30	6.76825e-29	56.9358
chr4:79964776	2.86634	-1.90061	13.9564	6.39782e-30	6.7687e-29	56.9357
chr10:48977681	1.5261	2.11317	13.9564	6.39796e-30	6.76884e-29	56.9357
chr11:61335044	1.49207	2.51774	13.9564	6.39799e-30	6.76886e-29	56.9357
chr8:55287614	1.43341	-1.03902	13.9564	6.39849e-30	6.76937e-29	56.9356
chr17:17700809	2.03634	-2.73402	13.9564	6.39867e-30	6.76955e-29	56.9356
chr9:109255788	-1.3611	2.73433	-13.9563	6.39903e-30	6.76993e-29	56.9355
chr18:68406590	-2.62744	0.957134	-13.9563	6.39914e-30	6.77003e-29	56.9355
chr21:36696009	1.6622	-2.20476	13.9563	6.39951e-30	6.77041e-29	56.9355
chr7:100431355	-2.46549	1.31713	-13.9563	6.39981e-30	6.77073e-29	56.9354
chr2:152422289	-2.4578	1.87171	-13.9563	6.39997e-30	6.77088e-29	56.9354
chr5:32093061	1.47378	1.07518	13.9563	6.4e-30	6.7709e-29	56.9354
chr9:79362532	-2.51012	1.11579	-13.9563	6.40028e-30	6.77119e-29	56.9353
chr2:240251721	2.36244	-2.73195	13.9563	6.40033e-30	6.77123e-29	56.9353
chr6:28490600	1.65829	-3.09037	13.9563	6.40092e-30	6.77185e-29	56.9352
chr20:35432725	-2.44317	1.14305	-13.9563	6.40124e-30	6.77218e-29	56.9352
chr12:5440999	-1.57268	1.87841	-13.9563	6.40159e-30	6.77254e-29	56.9351
chr20:3751616	2.57683	-1.51854	13.9562	6.40519e-30	6.77633e-29	56.9346
chr2:52387629	-2.35841	1.36238	-13.9562	6.40597e-30	6.77715e-29	56.9345
chr1:162756830	-2.38268	2.15451	-13.9562	6.40675e-30	6.77797e-29	56.9343
chr9:77023441	2.19317	-1.73049	13.9562	6.40701e-30	6.77823e-29	56.9343
chr18:32472026	2.17561	-0.641951	13.9561	6.40739e-30	6.77862e-29	56.9342
chr11:763349	2.37829	-1.84183	13.9561	6.40843e-30	6.77971e-29	56.9341
chr10:131453518	1.45488	-2.52402	13.9561	6.40981e-30	6.78116e-29	56.9339
chr19:1069283	-2.7111	0.908963	-13.9561	6.4104e-30	6.78177e-29	56.9338
chr8:76672899	1.68671	-3.34799	13.9561	6.4106e-30	6.78198e-29	56.9337
chr4:87219241	1.53195	-0.532073	13.9561	6.41099e-30	6.78238e-29	56.9337
chr20:63775905	2.18817	-0.65628	13.9561	6.411e-30	6.78238e-29	56.9337
chr1:245091084	1.71085	2.37189	13.9561	6.41133e-30	6.78272e-29	56.9336
chr2:233012489	-2.92878	1.4878	-13.956	6.41149e-30	6.78288e-29	56.9336
chr2:174334335	2.22463	-1.42646	13.956	6.41198e-30	6.78339e-29	56.9335
chr18:472198	1.49146	1.6589	13.956	6.41226e-30	6.78367e-29	56.9335
chr6:31901035	3.045	-2.41043	13.956	6.41245e-30	6.78386e-29	56.9334
chr8:37815043	1.29	-1.27134	13.956	6.41262e-30	6.78403e-29	56.9334
chr11:134666074	1.61232	0.645427	13.956	6.41308e-30	6.78451e-29	56.9333
chr10:121574796	2.56866	-0.974451	13.956	6.4135e-30	6.78493e-29	56.9333
chr8:73285886	2.60915	-1.65433	13.956	6.41368e-30	6.78512e-29	56.9333
chr14:104434180	1.28756	1.58134	13.956	6.41389e-30	6.78534e-29	56.9332
chr1:46595275	-2.46841	0.959085	-13.956	6.41417e-30	6.78561e-29	56.9332
chr10:98404801	2.77768	-1.82933	13.956	6.41424e-30	6.78568e-29	56.9332
chr5:32588106	-1.34537	2.09854	-13.956	6.41541e-30	6.78691e-29	56.933
chr22:38423508	1.45268	1.68085	13.9559	6.41568e-30	6.78719e-29	56.9329
chr10:125807559	-1.92524	2.15335	-13.9559	6.41682e-30	6.78837e-29	56.9328
chr2:42827587	1.62293	1.28744	13.9559	6.41706e-30	6.78862e-29	56.9327
chr4:4404219	-1.45573	2.38348	-13.9559	6.41819e-30	6.78981e-29	56.9326
chr19:55376947	2.34915	-1.21628	13.9559	6.41891e-30	6.79056e-29	56.9324
chr5:177332234	-2.62146	1.45122	-13.9559	6.41904e-30	6.79068e-29	56.9324
chr7:2554439	-1.57134	1.8453	-13.9559	6.41923e-30	6.79088e-29	56.9324
chr3:184576899	1.285	1.92787	13.9559	6.41937e-30	6.79102e-29	56.9324
chr13:20161956	2.52341	-1.57207	13.9559	6.41981e-30	6.79147e-29	56.9323
chr5:172175650	2.46317	-1.70598	13.9558	6.42071e-30	6.79241e-29	56.9322
chr18:79540469	-2.55439	0.714024	-13.9558	6.42153e-30	6.79327e-29	56.932
chr19:1075068	-2.95256	0.377012	-13.9558	6.42186e-30	6.79361e-29	56.932
chr6:8000472	2.12988	-0.344451	13.9558	6.42209e-30	6.79384e-29	56.9319
chr12:8681518	2.42293	-2.14378	13.9558	6.42349e-30	6.79531e-29	56.9317
chr3:52518740	3.00488	-1.83585	13.9558	6.42372e-30	6.79554e-29	56.9317
chr16:268436	-1.97598	0.173598	-13.9557	6.42429e-30	6.79614e-29	56.9316
chr22:30298160	2.21341	1.03866	13.9557	6.42436e-30	6.7962e-29	56.9316
chr22:41414578	1.49207	-1.65774	13.9557	6.4251e-30	6.79697e-29	56.9315
chr4:184776381	1.5239	2.61537	13.9557	6.42566e-30	6.79756e-29	56.9314
chr2:28951962	-1.92902	2.18537	-13.9557	6.42579e-30	6.79768e-29	56.9314
chr9:127754516	2.5189	-2.00372	13.9557	6.42616e-30	6.79807e-29	56.9313
chr17:17346530	-2.34585	2.45671	-13.9557	6.42667e-30	6.7986e-29	56.9312
chr4:139890137	1.49671	1.88665	13.9557	6.42735e-30	6.7993e-29	56.9311
chr11:65647604	3.06122	-1.95805	13.9557	6.42803e-30	6.80001e-29	56.931
chr9:137076794	1.22037	0.844451	13.9556	6.42837e-30	6.80036e-29	56.931
chr17:8832906	2.25171	-1.52963	13.9556	6.42848e-30	6.80047e-29	56.931
chr1:23129824	-1.36756	2.61951	-13.9556	6.42849e-30	6.80047e-29	56.931
chr13:24746201	2.2611	-2.71677	13.9556	6.42892e-30	6.80092e-29	56.9309
chr13:48316344	1.50378	2.40445	13.9556	6.43022e-30	6.80228e-29	56.9307
chr1:19429876	-2.59329	0.761159	-13.9556	6.43071e-30	6.80278e-29	56.9306
chr16:85481928	1.68549	2.65982	13.9556	6.43075e-30	6.80281e-29	56.9306
chr17:71410066	1.44915	2.25713	13.9556	6.43081e-30	6.80287e-29	56.9306
chr6:41637281	1.7761	-3.28207	13.9556	6.43153e-30	6.80362e-29	56.9305
chr11:111719044	-2.1939	1.59415	-13.9556	6.43184e-30	6.80393e-29	56.9304
chr8:99784427	-2.7272	0.835305	-13.9556	6.43184e-30	6.80393e-29	56.9304
chr19:2123926	1.56439	1.51963	13.9556	6.43196e-30	6.80404e-29	56.9304
chr5:1495041	-3.25427	1.70165	-13.9555	6.43273e-30	6.80484e-29	56.9303
chr18:23845083	2.53841	-1.93799	13.9555	6.43273e-30	6.80484e-29	56.9303
chr13:49240269	1.49049	-0.91878	13.9555	6.43279e-30	6.80489e-29	56.9303
chr4:1039000	-1.75098	2.74	-13.9555	6.43291e-30	6.805e-29	56.9303
chr17:50076904	-1.51659	0.175244	-13.9555	6.43304e-30	6.80513e-29	56.9302
chr3:44581044	1.86976	-0.953049	13.9555	6.43311e-30	6.8052e-29	56.9302
chr2:106486766	1.88439	-1.50183	13.9555	6.43337e-30	6.80547e-29	56.9302
chr2:233418874	-2.91915	1.91409	-13.9555	6.43411e-30	6.80624e-29	56.9301
chr9:135613852	1.59049	-0.178537	13.9555	6.43425e-30	6.80637e-29	56.9301
chr7:158097724	-1.88646	1.36152	-13.9555	6.43499e-30	6.80714e-29	56.9299
chr12:32156736	-2.47695	0.92872	-13.9555	6.43512e-30	6.80728e-29	56.9299
chr10:102488477	1.40439	2.85049	13.9555	6.43585e-30	6.80804e-29	56.9298
chr15:27238405	2.63171	0.301951	13.9555	6.43631e-30	6.80851e-29	56.9297
chr12:51837412	1.47488	1.61024	13.9554	6.43659e-30	6.8088e-29	56.9297
chr7:117427489	1.45207	0.929573	13.9554	6.43707e-30	6.8093e-29	56.9296
chr16:67199292	2.89183	-1.94982	13.9554	6.4376e-30	6.80984e-29	56.9295
chr4:98659493	1.40024	-1.87207	13.9554	6.43809e-30	6.81036e-29	56.9295
chr3:195029637	1.48829	2.55402	13.9554	6.43815e-30	6.81041e-29	56.9295
chr20:62668172	2.98244	-1.75976	13.9554	6.43907e-30	6.81137e-29	56.9293
chr10:117536487	2.63512	-2.58463	13.9554	6.43966e-30	6.81198e-29	56.9292
chr14:105249403	2.23646	-2.19652	13.9554	6.43981e-30	6.81213e-29	56.9292
chr17:82874906	2.775	-1.46677	13.9554	6.44008e-30	6.8124e-29	56.9292
chr9:122227066	2.60646	-2.14323	13.9554	6.44011e-30	6.81243e-29	56.9291
chr2:72222896	1.35927	1.99317	13.9553	6.44074e-30	6.81309e-29	56.9291
chr1:36179017	3.0322	-1.24659	13.9553	6.44076e-30	6.8131e-29	56.929
chr11:63945392	1.64439	2.40744	13.9553	6.44132e-30	6.81367e-29	56.929
chr7:2523252	2.9461	-2.37768	13.9553	6.44187e-30	6.81425e-29	56.9289
chr19:2291801	2.61768	-1.72689	13.9553	6.44228e-30	6.81467e-29	56.9288
chr6:138424545	1.82402	1.45811	13.9553	6.44419e-30	6.81668e-29	56.9285
chr15:37113664	1.43256	1.55799	13.9553	6.44454e-30	6.81704e-29	56.9285
chr1:203152461	3.06732	1.47976	13.9552	6.44515e-30	6.81767e-29	56.9284
chr6:113859664	2.01024	-2.92293	13.9552	6.44654e-30	6.81914e-29	56.9282
chr5:73279057	2.40073	-0.146341	13.9552	6.44661e-30	6.8192e-29	56.9281
chr8:119673318	3.27476	-1.82689	13.9552	6.44662e-30	6.8192e-29	56.9281
chr5:135039983	1.84476	-2.80116	13.9552	6.447e-30	6.81959e-29	56.9281
chr11:128688452	3.06402	-1.72445	13.9552	6.44701e-30	6.81959e-29	56.9281
chr3:167941390	-2.52439	1.57341	-13.9552	6.44777e-30	6.82039e-29	56.928
chr17:48633538	2.39232	-2.45372	13.9552	6.44785e-30	6.82046e-29	56.9279
chr7:20614099	1.48293	0.648049	13.9552	6.44796e-30	6.82056e-29	56.9279
chr9:130118969	2.74341	-1.44537	13.9552	6.44867e-30	6.82131e-29	56.9278
chr16:57283824	2.90573	-1.72348	13.9552	6.44883e-30	6.82146e-29	56.9278
chr22:19891210	1.7678	-1.42341	13.9552	6.44888e-30	6.8215e-29	56.9278
chr21:44984715	-1.39854	0.842073	-13.9551	6.44925e-30	6.82189e-29	56.9277
chr12:120692784	-2.04305	1.28299	-13.9551	6.44931e-30	6.82194e-29	56.9277
chr10:61453536	1.89622	-2.93799	13.9551	6.45037e-30	6.82305e-29	56.9276
chr10:93069151	2.17244	-1.50598	13.9551	6.45072e-30	6.82341e-29	56.9275
chr6:4773229	-1.90988	0.3775	-13.9551	6.45129e-30	6.82401e-29	56.9274
chr3:52494854	-1.54146	1.1828	-13.9551	6.45138e-30	6.82409e-29	56.9274
chr7:140201602	1.32854	1.4761	13.9551	6.45145e-30	6.82415e-29	56.9274
chr7:2523981	2.63122	-2.28549	13.9551	6.4515e-30	6.8242e-29	56.9274
chr7:36233470	1.7022	2.27488	13.9551	6.45282e-30	6.82558e-29	56.9272
chr2:169480272	2.07049	-0.892439	13.9551	6.45305e-30	6.82582e-29	56.9271
chr22:50731432	2.38707	-1.68866	13.9551	6.4531e-30	6.82586e-29	56.9271
chr2:106840972	-2.72024	0.760122	-13.955	6.45342e-30	6.82618e-29	56.9271
chr1:44723353	-2.67207	1.33543	-13.955	6.45372e-30	6.82649e-29	56.927
chr19:795577	-1.74305	1.92006	-13.955	6.45379e-30	6.82656e-29	56.927
chr19:5915373	2.69439	-2.13841	13.955	6.454e-30	6.82676e-29	56.927
chr10:124609983	1.24951	2.23915	13.955	6.45402e-30	6.82678e-29	56.927
chr2:21044462	1.85671	2.33616	13.955	6.45417e-30	6.82693e-29	56.927
chr14:68790155	3.39537	-2.495	13.955	6.45462e-30	6.8274e-29	56.9269
chr7:7967815	-2.0161	0.441341	-13.955	6.4548e-30	6.82758e-29	56.9269
chr2:128379624	-2.14817	1.28274	-13.955	6.45492e-30	6.82769e-29	56.9269
chr6:82861393	1.46829	1.82244	13.955	6.45555e-30	6.82834e-29	56.9268
chr13:30752301	1.53354	2.7753	13.955	6.45565e-30	6.82844e-29	56.9267
chr22:30247110	-1.3378	-2.72037	-13.955	6.45719e-30	6.83006e-29	56.9265
chr14:101083975	1.83049	0.0567073	13.955	6.45736e-30	6.83023e-29	56.9265
chr11:5689837	-1.93829	-2.15598	-13.9549	6.45891e-30	6.83186e-29	56.9262
chr1:183813158	2.65183	-1.2147	13.9549	6.45893e-30	6.83186e-29	56.9262
chr7:54967398	2.63585	-1.66537	13.9549	6.45944e-30	6.8324e-29	56.9262
chr12:6962835	2.93524	-2.1586	13.9549	6.45948e-30	6.83243e-29	56.9261
chr3:125024334	-2.43951	0.406098	-13.9549	6.45962e-30	6.83257e-29	56.9261
chr14:75069884	1.92329	-2.99738	13.9549	6.45977e-30	6.83272e-29	56.9261
chr14:105193565	-2.1	-1.0011	-13.9549	6.46058e-30	6.83356e-29	56.926
chr11:66607292	-1.74232	2.38726	-13.9549	6.46119e-30	6.8342e-29	56.9259
chr8:66522287	3.09232	-2.00445	13.9549	6.46134e-30	6.83435e-29	56.9259
chr20:64057331	1.65622	-2.61189	13.9549	6.4614e-30	6.8344e-29	56.9259
chr20:13219208	2.00451	-1.2447	13.9549	6.46152e-30	6.83451e-29	56.9258
chr1:53957529	2.37927	-2.25573	13.9549	6.46164e-30	6.83463e-29	56.9258
chr18:59985552	-1.84512	2.59317	-13.9548	6.46242e-30	6.83544e-29	56.9257
chr6:107488116	2.35024	-2.35915	13.9548	6.46266e-30	6.83569e-29	56.9257
chr10:48652490	-1.95951	1.84756	-13.9548	6.4635e-30	6.83657e-29	56.9255
chr2:114729026	-2.06878	1.53817	-13.9548	6.46357e-30	6.83663e-29	56.9255
chr5:1118926	2.8878	-2.18512	13.9548	6.46364e-30	6.8367e-29	56.9255
chr6:44117485	2.81524	-2.01238	13.9548	6.46411e-30	6.83718e-29	56.9254
chr4:184911485	-2.78366	1.09951	-13.9548	6.46422e-30	6.83729e-29	56.9254
chr12:132569750	1.73341	-0.471341	13.9548	6.46428e-30	6.83734e-29	56.9254
chr4:2077285	1.53244	1.73415	13.9548	6.4649e-30	6.83798e-29	56.9253
chr11:64227104	-1.81671	-1.8847	-13.9548	6.46577e-30	6.83889e-29	56.9252
chr7:70774311	-2.19488	1.93866	-13.9548	6.46586e-30	6.83898e-29	56.9252
chr19:45780928	1.50098	-0.48939	13.9548	6.46587e-30	6.83898e-29	56.9252
chr19:42855684	-1.77049	1.49207	-13.9547	6.4663e-30	6.83943e-29	56.9251
chr9:129108955	-1.48524	2.29116	-13.9547	6.46655e-30	6.83968e-29	56.9251
chr14:91283676	1.84622	2.08116	13.9547	6.4668e-30	6.83993e-29	56.925
chr19:1648682	1.38122	2.05439	13.9547	6.46733e-30	6.84049e-29	56.9249
chr2:233387996	-1.81659	1.61756	-13.9547	6.46753e-30	6.84069e-29	56.9249
chr9:35689859	1.84463	-3.01951	13.9547	6.46779e-30	6.84094e-29	56.9249
chr1:3063778	3.21159	-2.44287	13.9547	6.46796e-30	6.84112e-29	56.9248
chr5:157576610	1.42451	1.46323	13.9547	6.46827e-30	6.84144e-29	56.9248
chr19:12873243	1.7828	-1.78652	13.9547	6.46859e-30	6.84176e-29	56.9247
chr13:20462443	2.57488	-1.87122	13.9547	6.46873e-30	6.8419e-29	56.9247
chr6:158027087	-2.71659	1.73695	-13.9547	6.469e-30	6.84217e-29	56.9247
chr5:55234656	2.41305	-1.90018	13.9547	6.46935e-30	6.84254e-29	56.9246
chr7:1810686	-2.46329	1.17128	-13.9547	6.46951e-30	6.8427e-29	56.9246
chr2:219570226	2.80463	-2.36024	13.9547	6.46957e-30	6.84275e-29	56.9246
chr4:2796499	2.9878	-1.80488	13.9547	6.46989e-30	6.84308e-29	56.9245
chr1:223224681	1.51171	1.70378	13.9546	6.47024e-30	6.84343e-29	56.9245
chr17:10837295	-1.62939	1.91384	-13.9546	6.47045e-30	6.84365e-29	56.9245
chr11:20208766	1.94268	-1.85683	13.9546	6.47113e-30	6.84436e-29	56.9243
chr11:118910943	1.90988	-2.81701	13.9546	6.47122e-30	6.84445e-29	56.9243
chr2:235106524	1.10305	1.3903	13.9546	6.47358e-30	6.84693e-29	56.924
chr12:109287117	1.46927	1.7211	13.9545	6.47441e-30	6.84779e-29	56.9238
chr1:207454026	2.03012	-1.77506	13.9545	6.47444e-30	6.84782e-29	56.9238
chr9:136865511	1.34098	0.283537	13.9545	6.47462e-30	6.84799e-29	56.9238
chr11:134069762	1.83256	-2.81957	13.9545	6.47499e-30	6.84837e-29	56.9238
chr17:77316083	1.7828	-2.51421	13.9545	6.47598e-30	6.84941e-29	56.9236
chr8:22139049	-3.05073	1.62463	-13.9545	6.47605e-30	6.84948e-29	56.9236
chr4:185518597	-2.15939	0.0742073	-13.9545	6.47673e-30	6.85019e-29	56.9235
chr19:6477073	2.99524	-1.87957	13.9545	6.47694e-30	6.85039e-29	56.9235
chr6:170445898	1.42439	0.110122	13.9545	6.47749e-30	6.85097e-29	56.9234
chr7:98826658	-1.27207	1.43604	-13.9545	6.47759e-30	6.85107e-29	56.9234
chr15:72289718	1.7689	1.39128	13.9545	6.47771e-30	6.85119e-29	56.9233
chr8:141731188	1.37098	1.6139	13.9545	6.4779e-30	6.85137e-29	56.9233
chr4:46419700	1.47841	0.641768	13.9544	6.47882e-30	6.85234e-29	56.9232
chr3:10994241	1.45037	-2.92762	13.9544	6.47974e-30	6.85329e-29	56.923
chr13:30143062	2.75598	-2.0497	13.9544	6.4802e-30	6.85378e-29	56.9229
chr14:63267850	1.38561	1.29098	13.9544	6.48036e-30	6.85393e-29	56.9229
chr15:41894746	1.76829	-0.742683	13.9544	6.48044e-30	6.854e-29	56.9229
chr19:5831223	1.52951	1.62963	13.9544	6.48126e-30	6.85487e-29	56.9228
chr4:73404371	-2.42085	1.9736	-13.9544	6.48136e-30	6.85496e-29	56.9228
chr8:133249853	2.58902	-1.89622	13.9544	6.48164e-30	6.85524e-29	56.9227
chr16:85309787	-2.95183	1.27652	-13.9544	6.48179e-30	6.85539e-29	56.9227
chr2:222295028	1.89537	-2.74829	13.9544	6.48207e-30	6.85568e-29	56.9227
chr10:112732572	2.70305	-1.46311	13.9544	6.48268e-30	6.85631e-29	56.9226
chr14:56342205	-1.55329	-0.491524	-13.9543	6.48367e-30	6.85735e-29	56.9224
chr12:32419796	1.4139	-2.94402	13.9543	6.48376e-30	6.85743e-29	56.9224
chr12:124360455	2.53317	-0.308659	13.9543	6.48447e-30	6.85817e-29	56.9223
chr7:149719341	1.47573	1.44421	13.9543	6.48503e-30	6.85875e-29	56.9222
chr4:44680841	-1.78707	2.56927	-13.9543	6.48519e-30	6.85891e-29	56.9222
chr16:88200554	1.77963	1.14067	13.9543	6.48522e-30	6.85894e-29	56.9222
chr7:131329620	1.62061	0.88311	13.9543	6.48652e-30	6.8603e-29	56.922
chr10:92695942	2.76439	-1.76402	13.9543	6.48671e-30	6.86049e-29	56.9219
chr16:4371506	2.06024	-2.50146	13.9542	6.48702e-30	6.8608e-29	56.9219
chr17:62138923	-1.32049	-0.285976	-13.9542	6.48721e-30	6.861e-29	56.9219
chr9:34994492	2.32939	-1.33921	13.9542	6.48831e-30	6.86216e-29	56.9217
chr20:32073206	1.60463	1.09268	13.9542	6.48839e-30	6.86223e-29	56.9217
chr10:1240695	-2.21146	-0.224512	-13.9542	6.48852e-30	6.86236e-29	56.9217
chr8:8288606	2.47549	-2.53823	13.9542	6.48963e-30	6.86352e-29	56.9215
chr18:13501733	-2.8961	1.0328	-13.9542	6.48988e-30	6.86377e-29	56.9215
chr2:169480326	1.61524	-1.77043	13.9542	6.48997e-30	6.86386e-29	56.9214
chr9:37905643	-1.93695	2.03677	-13.9542	6.49024e-30	6.86413e-29	56.9214
chr14:23575742	1.35793	0.554573	13.9542	6.49049e-30	6.86438e-29	56.9214
chr5:88659902	2.20488	-2.8211	13.9541	6.49125e-30	6.86517e-29	56.9212
chr13:29483349	-2.52085	0.790915	-13.9541	6.4917e-30	6.86565e-29	56.9212
chr5:141838418	2.56646	-2.23872	13.9541	6.49186e-30	6.86581e-29	56.9212
chr5:178486450	1.92232	-2.69104	13.9541	6.49243e-30	6.86639e-29	56.9211
chr5:56851617	1.40159	1.24177	13.9541	6.49276e-30	6.86673e-29	56.921
chr6:100210546	-1.87463	0.935366	-13.9541	6.49304e-30	6.86702e-29	56.921
chr2:70899974	1.21707	-3.5011	13.9541	6.49341e-30	6.8674e-29	56.9209
chr1:3037685	1.32524	1.86921	13.9541	6.49373e-30	6.86773e-29	56.9209
chr15:51874889	2.72037	-1.89518	13.9541	6.4938e-30	6.86779e-29	56.9209
chr1:234531771	2.83963	-1.78909	13.9541	6.49395e-30	6.86794e-29	56.9208
chr18:10805908	1.82049	2.45463	13.9541	6.49413e-30	6.86812e-29	56.9208
chr7:77000166	-1.51122	2.77866	-13.9541	6.49423e-30	6.86821e-29	56.9208
chr15:40291151	3.04329	-2.0075	13.9541	6.49511e-30	6.86914e-29	56.9207
chr19:7224536	-2.63122	0.980976	-13.9541	6.49535e-30	6.86938e-29	56.9206
chr19:35936107	1.54951	-3.06854	13.954	6.49579e-30	6.86984e-29	56.9205
chr22:44025563	1.34939	1.98372	13.954	6.49588e-30	6.86992e-29	56.9205
chr21:28772437	-2.04549	1.93262	-13.954	6.49621e-30	6.87026e-29	56.9205
chr14:76426079	1.50927	1.77646	13.954	6.49742e-30	6.87153e-29	56.9203
chr15:42156035	2.6661	-1.50915	13.954	6.49747e-30	6.87157e-29	56.9203
chr1:162412139	-1.63671	1.0853	-13.954	6.49898e-30	6.87315e-29	56.9201
chr2:106195326	1.30976	1.75963	13.954	6.49926e-30	6.87344e-29	56.92
chr16:67185156	1.41756	-1.87817	13.9539	6.5e-30	6.87421e-29	56.9199
chr8:143491319	-2.20415	1.79659	-13.9539	6.50069e-30	6.87494e-29	56.9198
chr9:121816037	-1.8711	2.30982	-13.9539	6.50137e-30	6.87564e-29	56.9197
chr14:101374538	-1.48866	1.64335	-13.9539	6.50195e-30	6.87624e-29	56.9196
chr9:137458417	-1.33976	-0.543415	-13.9539	6.50276e-30	6.87709e-29	56.9195
chr5:14756305	-2.43732	1.44646	-13.9539	6.5031e-30	6.87743e-29	56.9194
chr6:128521259	1.73159	-3.30494	13.9539	6.50334e-30	6.87768e-29	56.9194
chr7:41830236	1.45646	0.8475	13.9539	6.50373e-30	6.87808e-29	56.9193
chr10:12193224	-1.89988	1.90457	-13.9538	6.50409e-30	6.87846e-29	56.9193
chr5:14008923	-2.61341	0.629024	-13.9538	6.50433e-30	6.8787e-29	56.9192
chr9:136441673	1.61659	2.46354	13.9538	6.50467e-30	6.87905e-29	56.9192
chr8:126558992	1.52366	-0.203659	13.9538	6.50551e-30	6.87992e-29	56.9191
chr10:100736975	1.99024	-0.397195	13.9538	6.50559e-30	6.88e-29	56.919
chr8:143185993	2.58585	-2.025	13.9538	6.50567e-30	6.88007e-29	56.919
chr3:125644544	-1.66537	2.29939	-13.9538	6.5062e-30	6.88063e-29	56.9189
chr3:52495507	-2.24207	0.556159	-13.9538	6.50641e-30	6.88083e-29	56.9189
chr14:35369139	1.68646	0.22189	13.9538	6.5068e-30	6.88124e-29	56.9189
chr8:1841121	1.91427	2.43518	13.9538	6.50755e-30	6.88202e-29	56.9187
chr1:43348906	2.39622	-2.8186	13.9538	6.50775e-30	6.88222e-29	56.9187
chr13:25133356	1.425	1.97957	13.9538	6.50791e-30	6.88238e-29	56.9187
chr7:73591018	2.13634	-1.675	13.9537	6.50849e-30	6.88298e-29	56.9186
chr3:133805510	1.84756	-2.17634	13.9537	6.50893e-30	6.88344e-29	56.9185
chr18:77087457	2.76573	-2.24628	13.9537	6.50921e-30	6.88373e-29	56.9185
chr8:883089	1.57463	1.24256	13.9537	6.50957e-30	6.88409e-29	56.9184
chr5:1254454	1.32915	2.06579	13.9537	6.51053e-30	6.8851e-29	56.9183
chr6:96465626	1.9561	-0.749268	13.9537	6.51062e-30	6.88518e-29	56.9183
chr6:87487799	2.44146	-0.80939	13.9537	6.51072e-30	6.88528e-29	56.9183
chr16:51155059	1.99268	-2.89305	13.9537	6.51083e-30	6.88538e-29	56.9182
chr5:149128252	1.4761	-3.09134	13.9537	6.51168e-30	6.88628e-29	56.9181
chr13:92727181	1.36439	1.30207	13.9537	6.51189e-30	6.88649e-29	56.9181
chr13:20717325	-2.53927	0.994146	-13.9536	6.51289e-30	6.88753e-29	56.9179
chr17:49574368	1.50878	1.22061	13.9536	6.51339e-30	6.88805e-29	56.9178
chr20:33864729	2.08366	0.122927	13.9536	6.51394e-30	6.88863e-29	56.9178
chr3:52246330	2.09195	-1.57902	13.9536	6.5142e-30	6.88888e-29	56.9177
chr1:963471	1.71024	0.337073	13.9536	6.51508e-30	6.88981e-29	56.9176
chr2:85988644	2.06037	0.247866	13.9536	6.51544e-30	6.89018e-29	56.9175
chr2:241892994	3.46585	0.34378	13.9536	6.51545e-30	6.89018e-29	56.9175
chr19:12775011	2.79976	-2.05598	13.9536	6.51553e-30	6.89025e-29	56.9175
chr1:155208138	2.28256	-2.52567	13.9536	6.51581e-30	6.89054e-29	56.9175
chr1:8113376	1.735	-1.48079	13.9536	6.51623e-30	6.89097e-29	56.9174
chr11:111378934	2.27463	-0.785244	13.9536	6.51627e-30	6.89101e-29	56.9174
chr1:204693310	1.50829	1.13573	13.9536	6.51636e-30	6.89108e-29	56.9174
chr12:132407629	-2.16	0.96561	-13.9536	6.51638e-30	6.8911e-29	56.9174
chr13:50357802	3.07354	-1.97055	13.9536	6.51639e-30	6.8911e-29	56.9174
chr8:100756398	-2.28634	1.00878	-13.9535	6.51666e-30	6.89137e-29	56.9173
chr7:73537312	1.57329	1.32201	13.9535	6.51684e-30	6.89155e-29	56.9173
chr6:30646591	2.38378	-1.71567	13.9535	6.51921e-30	6.89404e-29	56.917
chr15:63599207	-2.20878	0.41	-13.9535	6.51925e-30	6.89407e-29	56.9169
chr10:92628256	-2.34902	1.63768	-13.9535	6.51933e-30	6.89416e-29	56.9169
chr11:44725400	2.01012	-0.671646	13.9535	6.51987e-30	6.89472e-29	56.9169
chr2:230225613	-2.33073	0.628537	-13.9535	6.52047e-30	6.89533e-29	56.9168
chr6:63537523	-2.79744	1.1114	-13.9535	6.52056e-30	6.89543e-29	56.9167
chr8:144524552	2.09829	-3.1139	13.9534	6.52138e-30	6.89628e-29	56.9166
chr14:104678366	1.68341	-2.60402	13.9534	6.52166e-30	6.89656e-29	56.9166
chr12:132422450	2.1311	-3.19055	13.9534	6.52178e-30	6.89669e-29	56.9166
chr17:29765484	-1.83366	2.26488	-13.9534	6.52202e-30	6.89693e-29	56.9165
chr2:218322440	1.31707	1.66646	13.9534	6.52206e-30	6.89695e-29	56.9165
chr17:48026776	2.66732	-2.71951	13.9534	6.52226e-30	6.89716e-29	56.9165
chr11:67398275	1.33463	1.68207	13.9534	6.52246e-30	6.89736e-29	56.9165
chr16:1655258	-2.75927	1.58256	-13.9534	6.52281e-30	6.89772e-29	56.9164
chr20:46517672	1.5272	1.60994	13.9534	6.52293e-30	6.89784e-29	56.9164
chr20:23655885	-2.5322	0.613293	-13.9534	6.52305e-30	6.89795e-29	56.9164
chr7:2680759	1.50415	2.18402	13.9534	6.52337e-30	6.89828e-29	56.9163
chr7:157794364	-1.86878	0.615244	-13.9533	6.52545e-30	6.90046e-29	56.916
chr8:37946929	1.30866	1.73994	13.9533	6.52546e-30	6.90046e-29	56.916
chr10:75283562	1.66122	-3.07841	13.9533	6.52547e-30	6.90047e-29	56.916
chr2:131491269	-1.69756	-1.79305	-13.9533	6.52556e-30	6.90055e-29	56.916
chr5:172178798	2.815	-2.0797	13.9533	6.52563e-30	6.90062e-29	56.916
chr1:2494044	-2.05598	1.77043	-13.9533	6.52661e-30	6.90164e-29	56.9158
chr1:109625698	1.60976	0.935976	13.9533	6.52747e-30	6.90255e-29	56.9157
chr12:110378602	-2.99463	1.90512	-13.9533	6.52834e-30	6.90345e-29	56.9156
chr10:78963091	1.46805	1.99634	13.9533	6.52836e-30	6.90346e-29	56.9156
chr3:36945524	1.87829	1.29451	13.9533	6.5286e-30	6.90371e-29	56.9155
chr6:168457426	-2.29915	0.829817	-13.9533	6.52867e-30	6.90376e-29	56.9155
chr18:44743858	-2.58549	1.37787	-13.9533	6.5288e-30	6.90389e-29	56.9155
chr11:96390646	-2.06256	0.563232	-13.9533	6.5288e-30	6.90389e-29	56.9155
chr10:67862709	2.17927	-0.796585	13.9533	6.52923e-30	6.90433e-29	56.9154
chr20:47319709	2.06732	-2.80817	13.9533	6.52931e-30	6.90441e-29	56.9154
chr2:219207370	1.57963	-1.14201	13.9532	6.52965e-30	6.90476e-29	56.9154
chr9:111802389	-1.8428	2.03189	-13.9532	6.53014e-30	6.90526e-29	56.9153
chr10:117533571	2.19317	-2.40268	13.9532	6.53062e-30	6.90575e-29	56.9152
chr20:32357528	1.23049	-3.53695	13.9532	6.53068e-30	6.90581e-29	56.9152
chr11:66313337	1.93695	-2.80421	13.9532	6.53081e-30	6.90594e-29	56.9152
chr3:128507881	-2.2728	1.01067	-13.9532	6.53169e-30	6.90686e-29	56.915
chr2:159903099	-1.38793	0.856646	-13.9532	6.53188e-30	6.90705e-29	56.915
chr12:66647377	1.86073	1.62098	13.9532	6.53206e-30	6.90723e-29	56.915
chr2:28232468	-2.34122	0.660366	-13.9532	6.53272e-30	6.90792e-29	56.9149
chr19:6475907	3.12671	-1.63835	13.9532	6.53336e-30	6.90858e-29	56.9148
chr14:99133362	1.53415	2.07159	13.9531	6.53366e-30	6.90888e-29	56.9147
chr12:132834323	-1.64134	2.85152	-13.9531	6.5339e-30	6.90913e-29	56.9147
chr18:9632061	1.86659	0.0585366	13.9531	6.53473e-30	6.91e-29	56.9146
chr22:48721333	-2.21012	2.2714	-13.9531	6.53627e-30	6.91162e-29	56.9143
chr15:62953249	-1.52805	-0.256098	-13.9531	6.53651e-30	6.91186e-29	56.9143
chr20:37228476	-2.20073	1.49049	-13.9531	6.53673e-30	6.91209e-29	56.9143
chr6:33670489	2.08598	1.06628	13.9531	6.53713e-30	6.9125e-29	56.9142
chr3:14402259	1.82866	-3.13701	13.9531	6.53718e-30	6.91253e-29	56.9142
chr1:44617109	2.70829	-1.13866	13.9531	6.53721e-30	6.91256e-29	56.9142
chr2:25587142	1.6622	1.38768	13.9531	6.53731e-30	6.91265e-29	56.9142
chr17:81122385	2.82476	-1.71848	13.953	6.53798e-30	6.91335e-29	56.9141
chr5:135028288	2.71902	-2.17915	13.953	6.53811e-30	6.91347e-29	56.9141
chr17:45241463	2.96744	-1.69823	13.953	6.53861e-30	6.91399e-29	56.914
chr11:6198390	1.32268	1.58049	13.953	6.53861e-30	6.91399e-29	56.914
chr8:21790360	2.2539	-0.408049	13.953	6.53934e-30	6.91474e-29	56.9139
chr5:175573152	2.31549	-1.05896	13.953	6.53997e-30	6.9154e-29	56.9138
chr8:52254385	1.9661	-2.5678	13.953	6.54066e-30	6.91612e-29	56.9137
chr17:3530693	2.45232	-2.66445	13.953	6.54068e-30	6.91614e-29	56.9137
chr14:100729017	-1.85049	-1.22732	-13.953	6.54096e-30	6.91642e-29	56.9136
chr11:1569602	1.53866	-0.874939	13.953	6.54106e-30	6.91651e-29	56.9136
chrX:154419864	-1.79439	1.66793	-13.953	6.54163e-30	6.9171e-29	56.9135
chr1:3674740	2.83256	-1.5497	13.9529	6.54266e-30	6.91819e-29	56.9134
chr1:10622337	-1.35598	0.904207	-13.9529	6.54294e-30	6.91847e-29	56.9133
chr8:90579941	1.20524	1.3164	13.9529	6.54368e-30	6.91924e-29	56.9132
chr9:81665643	1.45866	-0.171159	13.9529	6.54388e-30	6.91944e-29	56.9132
chr1:155135122	1.65317	-3.26024	13.9529	6.54389e-30	6.91944e-29	56.9132
chr3:171777843	-2.78988	1.24665	-13.9529	6.54408e-30	6.91963e-29	56.9132
chr17:32483826	2.21841	-1.0253	13.9529	6.54426e-30	6.91982e-29	56.9131
chr3:50674231	1.32695	-1.22018	13.9529	6.54475e-30	6.92032e-29	56.913
chr8:123719946	-2.96451	1.03433	-13.9529	6.546e-30	6.92163e-29	56.9129
chr6:32153379	2.32561	-2.27159	13.9529	6.5462e-30	6.92184e-29	56.9128
chr2:100391818	-1.42061	3.44872	-13.9528	6.54692e-30	6.92258e-29	56.9127
chr1:10728161	-1.77232	2.31348	-13.9528	6.54837e-30	6.92411e-29	56.9125
chr1:205230164	-2.05988	0.896646	-13.9528	6.54878e-30	6.92453e-29	56.9124
chr17:75128637	-2.81768	0.870305	-13.9528	6.54929e-30	6.92506e-29	56.9124
chr1:230249260	-2.33439	1.82354	-13.9528	6.54934e-30	6.9251e-29	56.9123
chr14:68588117	1.69622	1.2786	13.9528	6.54999e-30	6.92577e-29	56.9122
chr9:91191680	1.48976	2.17085	13.9528	6.55018e-30	6.92597e-29	56.9122
chr8:22023589	1.57098	-1.84244	13.9528	6.55025e-30	6.92603e-29	56.9122
chr17:78502460	2.85134	-1.5275	13.9527	6.55094e-30	6.92675e-29	56.9121
chr20:63569046	-1.65463	2.50817	-13.9527	6.55154e-30	6.92737e-29	56.912
chr4:82796490	1.85488	2.13817	13.9527	6.5516e-30	6.92743e-29	56.912
chr7:6551215	2.32256	-0.757012	13.9527	6.55246e-30	6.92832e-29	56.9119
chr3:128497149	3.49378	-2.34262	13.9527	6.55312e-30	6.92901e-29	56.9118
chr10:10911662	2.72354	-1.90628	13.9527	6.55345e-30	6.92935e-29	56.9117
chr6:31901149	2.53024	-2.32037	13.9527	6.55392e-30	6.92983e-29	56.9116
chr1:185101420	-2.28207	1.17482	-13.9527	6.55438e-30	6.93032e-29	56.9116
chr17:81960687	1.50012	-1.81957	13.9527	6.55458e-30	6.93052e-29	56.9115
chr10:132709470	-2.07207	1.69006	-13.9527	6.5547e-30	6.93063e-29	56.9115
chr7:27142873	2.27829	-1.96463	13.9527	6.55476e-30	6.93069e-29	56.9115
chr11:62611484	2.32	-1.14183	13.9526	6.55509e-30	6.93102e-29	56.9115
chr16:253185	-2.46744	1.95945	-13.9526	6.55513e-30	6.93105e-29	56.9115
chr6:99802465	1.40878	-0.0931707	13.9526	6.55547e-30	6.9314e-29	56.9114
chr10:132702994	-1.45976	2.62122	-13.9526	6.55605e-30	6.932e-29	56.9113
chr15:85707224	-2.26207	1.57726	-13.9526	6.5561e-30	6.93205e-29	56.9113
chr17:7393695	2.63549	-1.96445	13.9526	6.55655e-30	6.93252e-29	56.9112
chr19:17998235	1.44195	1.31573	13.9526	6.55667e-30	6.93263e-29	56.9112
chr11:72769879	2.70341	-1.76829	13.9526	6.55731e-30	6.9333e-29	56.9111
chr9:95084415	-1.52244	2.68793	-13.9526	6.5574e-30	6.93338e-29	56.9111
chr1:76268883	-2.26341	1.68122	-13.9526	6.55747e-30	6.93344e-29	56.9111
chr11:122934583	1.59683	2.45207	13.9526	6.55755e-30	6.93351e-29	56.9111
chr7:1536326	1.85537	1.75037	13.9526	6.55757e-30	6.93353e-29	56.9111
chr12:13062314	-1.83561	2.97085	-13.9526	6.55772e-30	6.93368e-29	56.9111
chr2:46368032	-1.895	0.860183	-13.9526	6.55907e-30	6.93509e-29	56.9109
chr11:72821659	3.0461	-1.85256	13.9525	6.55949e-30	6.93553e-29	56.9108
chr9:136527214	-1.61402	1.25067	-13.9525	6.56093e-30	6.93704e-29	56.9106
chr17:17812940	-2.09268	1.33195	-13.9525	6.56135e-30	6.93747e-29	56.9105
chr8:144414242	1.30976	1.83659	13.9525	6.5615e-30	6.93762e-29	56.9105
chr3:4514503	1.33988	2.52848	13.9525	6.56215e-30	6.9383e-29	56.9104
chr19:2183142	-1.58244	1.9672	-13.9525	6.56256e-30	6.93872e-29	56.9103
chr2:37875864	2.62549	-1.50677	13.9525	6.56259e-30	6.93874e-29	56.9103
chr19:19202852	1.50683	-3.33195	13.9525	6.56288e-30	6.93904e-29	56.9103
chr19:45159061	-2.68512	1.15195	-13.9524	6.56424e-30	6.94046e-29	56.9101
chr12:25803252	-1.91671	2.02396	-13.9524	6.56465e-30	6.94088e-29	56.91
chr10:132806903	1.39634	1.80744	13.9524	6.56499e-30	6.94123e-29	56.91
chr3:52494920	-1.94524	0.630549	-13.9524	6.56667e-30	6.943e-29	56.9097
chr18:38752201	2.89695	-1.89811	13.9524	6.56672e-30	6.94305e-29	56.9097
chr17:68599943	2.27037	-0.5975	13.9524	6.56683e-30	6.94315e-29	56.9097
chr10:103691573	1.10061	-0.097378	13.9524	6.56723e-30	6.94357e-29	56.9096
chr16:86670	-2.05073	1.92646	-13.9524	6.56726e-30	6.94358e-29	56.9096
chr4:94584107	-1.8928	1.6097	-13.9524	6.56727e-30	6.94358e-29	56.9096
chr4:183618602	1.96012	0.445305	13.9524	6.56741e-30	6.94372e-29	56.9096
chr3:51638223	2.31902	-1.24671	13.9524	6.56755e-30	6.94386e-29	56.9096
chr12:130197055	1.41183	0.514939	13.9524	6.56772e-30	6.94402e-29	56.9095
chr10:68284244	-2.4439	1.32695	-13.9523	6.57023e-30	6.94667e-29	56.9092
chr1:2229666	2.19378	-2.98689	13.9523	6.57055e-30	6.947e-29	56.9091
chr2:130152768	1.32256	2.80152	13.9523	6.57081e-30	6.94727e-29	56.9091
chr14:20623332	-2.12646	-0.0981098	-13.9523	6.57129e-30	6.94776e-29	56.909
chr9:97121762	1.47232	2.69213	13.9523	6.57148e-30	6.94795e-29	56.909
chr17:78258731	1.59768	-2.68738	13.9523	6.57159e-30	6.94805e-29	56.909
chr4:7032168	-2.86073	1.55268	-13.9523	6.57173e-30	6.94819e-29	56.9089
chr1:44617119	2.7572	-1.11396	13.9522	6.57277e-30	6.94928e-29	56.9088
chr20:51361011	1.57939	1.3175	13.9522	6.57282e-30	6.94933e-29	56.9088
chr11:78802274	2.60646	-1.43738	13.9522	6.57344e-30	6.94997e-29	56.9087
chr20:44647047	1.35	-3.095	13.9522	6.57377e-30	6.95031e-29	56.9086
chr2:232877297	2.2878	-0.668293	13.9522	6.57473e-30	6.95131e-29	56.9085
chr6:157456169	-1.83585	1.03146	-13.9522	6.57517e-30	6.95177e-29	56.9084
chr7:100866523	-3.09098	0.930244	-13.9521	6.57666e-30	6.95333e-29	56.9082
chr17:77055910	1.4528	2.42921	13.9521	6.57668e-30	6.95334e-29	56.9082
chr19:12656936	2.355	-0.400183	13.9521	6.57752e-30	6.95422e-29	56.9081
chr9:134369728	2.32427	-1.73762	13.9521	6.5777e-30	6.9544e-29	56.908
chr7:254128	-2.12317	2.26244	-13.9521	6.57787e-30	6.95457e-29	56.908
chr5:169107030	1.4878	2.58256	13.9521	6.57812e-30	6.95483e-29	56.908
chr11:73661518	2.08598	-3.36177	13.9521	6.57898e-30	6.95573e-29	56.9078
chr11:108551936	2.70646	-1.7864	13.9521	6.57928e-30	6.95603e-29	56.9078
chr6:113859922	2.04707	-2.70256	13.9521	6.57965e-30	6.95641e-29	56.9077
chr8:123717938	-2.68915	0.939329	-13.9521	6.58003e-30	6.9568e-29	56.9077
chr5:136028439	1.83061	-2.6525	13.952	6.58178e-30	6.95864e-29	56.9074
chr12:8014991	2.19915	0.118354	13.952	6.58188e-30	6.95874e-29	56.9074
chr20:37520610	1.85939	1.29799	13.952	6.58331e-30	6.96024e-29	56.9072
chr11:75164054	1.51354	1.55043	13.952	6.58355e-30	6.96048e-29	56.9071
chr12:121536130	2.15902	-2.68024	13.952	6.5837e-30	6.96063e-29	56.9071
chr3:2166912	1.5978	0.309878	13.952	6.58464e-30	6.96161e-29	56.907
chr3:187796027	-1.56085	2.94762	-13.9519	6.58487e-30	6.96184e-29	56.9069
chr16:23303020	1.3861	-0.32622	13.9519	6.58533e-30	6.96232e-29	56.9069
chr5:149732635	2.83817	-2.36848	13.9519	6.58572e-30	6.96272e-29	56.9068
chr19:3549027	-2.5111	0.940671	-13.9519	6.58593e-30	6.96294e-29	56.9068
chr17:1714171	1.36402	-3.31287	13.9519	6.58671e-30	6.96374e-29	56.9067
chr18:13388326	-2.38476	0.8625	-13.9519	6.58726e-30	6.96431e-29	56.9066
chr16:88106704	-1.38134	3.29713	-13.9519	6.58748e-30	6.96454e-29	56.9065
chr13:37221245	1.47	1.70939	13.9519	6.58858e-30	6.9657e-29	56.9064
chr16:825889	-2.53317	1.67988	-13.9519	6.58886e-30	6.96597e-29	56.9063
chr4:3415992	-1.81915	1.96372	-13.9519	6.58888e-30	6.96599e-29	56.9063
chr11:68342744	2.69	-2.12134	13.9518	6.58924e-30	6.96635e-29	56.9063
chr1:46466390	1.7828	-2.13677	13.9518	6.58924e-30	6.96635e-29	56.9063
chr1:219323703	-2.32646	0.9925	-13.9518	6.58979e-30	6.96691e-29	56.9062
chr9:114394602	-2.76659	1.88537	-13.9518	6.5898e-30	6.96691e-29	56.9062
chr6:31683249	2.13146	-2.79768	13.9518	6.59004e-30	6.96716e-29	56.9062
chr5:134177823	2.57683	-2.21476	13.9518	6.59038e-30	6.96751e-29	56.9061
chr11:129849950	1.78207	2.58872	13.9518	6.59042e-30	6.96754e-29	56.9061
chr1:153627257	2.51122	-3.11183	13.9518	6.59095e-30	6.9681e-29	56.906
chr1:41679842	-1.97549	2.23335	-13.9518	6.5911e-30	6.96824e-29	56.906
chr1:181166462	1.74537	-2.07805	13.9518	6.59117e-30	6.96831e-29	56.906
chr15:90957367	2.59512	-2.34646	13.9518	6.59127e-30	6.9684e-29	56.906
chr1:25643039	-2.7928	1.73567	-13.9518	6.5919e-30	6.96905e-29	56.9059
chr10:102136880	2.27988	-1.74652	13.9518	6.59213e-30	6.96929e-29	56.9058
chr12:132546892	-2.27256	1.8586	-13.9518	6.59247e-30	6.96964e-29	56.9058
chr8:142579078	1.59963	2.43945	13.9518	6.59265e-30	6.96982e-29	56.9058
chr3:193896688	-2.16134	1.67128	-13.9518	6.59291e-30	6.97008e-29	56.9057
chr14:36654813	2.10232	-2.16506	13.9518	6.59294e-30	6.9701e-29	56.9057
chr13:112890270	1.63988	2.44945	13.9517	6.59402e-30	6.97124e-29	56.9056
chr19:33221884	1.44195	0.957073	13.9517	6.59485e-30	6.9721e-29	56.9054
chr14:99822063	-1.84207	-3.39104	-13.9517	6.59518e-30	6.97244e-29	56.9054
chr2:203760233	1.96512	2.28756	13.9517	6.59596e-30	6.97325e-29	56.9053
chr2:100887458	2.12902	0.66622	13.9517	6.596e-30	6.97328e-29	56.9053
chr1:2308206	-2.33683	1.83024	-13.9517	6.59716e-30	6.9745e-29	56.9051
chr15:78949974	-2.58963	1.34433	-13.9517	6.59719e-30	6.97452e-29	56.9051
chr19:54003326	-2.66171	1.05244	-13.9517	6.5975e-30	6.97484e-29	56.905
chr19:17842636	2.90341	-1.95037	13.9517	6.59762e-30	6.97495e-29	56.905
chrX:28787394	2.43793	-1.30762	13.9516	6.59775e-30	6.97508e-29	56.905
chr19:42323602	1.81585	-3.29817	13.9516	6.59793e-30	6.97526e-29	56.905
chr10:97598828	-2.24768	2.35591	-13.9516	6.59831e-30	6.97565e-29	56.9049
chr1:150787996	-2.09195	-0.836951	-13.9516	6.59844e-30	6.97577e-29	56.9049
chr1:180947676	1.60146	2.34341	13.9516	6.59882e-30	6.97617e-29	56.9048
chr13:30486943	2.83585	-1.49622	13.9516	6.59914e-30	6.9765e-29	56.9048
chr17:28717192	1.675	-3.72506	13.9516	6.5993e-30	6.97665e-29	56.9048
chr2:9703337	2.70427	-1.78287	13.9516	6.5993e-30	6.97665e-29	56.9048
chr6:35184224	2.00963	0.617622	13.9516	6.59987e-30	6.97724e-29	56.9047
chr7:102426405	-2.70207	1.46445	-13.9516	6.59993e-30	6.97729e-29	56.9047
chr1:32870127	2.14866	0.368598	13.9516	6.59995e-30	6.9773e-29	56.9047
chr2:1583177	-1.79268	2.18963	-13.9516	6.60004e-30	6.97739e-29	56.9046
chr15:57635742	-1.93768	1.71079	-13.9516	6.60043e-30	6.97778e-29	56.9046
chr14:93713513	-2.55317	0.834756	-13.9516	6.60111e-30	6.97849e-29	56.9045
chr17:57046599	1.81	-0.0291463	13.9515	6.60208e-30	6.97951e-29	56.9043
chr4:80263696	1.89427	-0.334329	13.9515	6.60287e-30	6.98033e-29	56.9042
chr22:27800264	1.73915	-1.91799	13.9515	6.60347e-30	6.98096e-29	56.9041
chr9:96253099	-1.53744	0.383963	-13.9515	6.60366e-30	6.98115e-29	56.9041
chr22:23402395	2.00537	-2.62341	13.9515	6.60394e-30	6.98144e-29	56.9041
chr6:3209459	1.99524	-2.71311	13.9515	6.6042e-30	6.9817e-29	56.904
chr16:54291486	2.56378	-1.66616	13.9515	6.60432e-30	6.98182e-29	56.904
chr3:120452229	1.05915	0.925549	13.9515	6.60532e-30	6.98286e-29	56.9038
chr2:66446825	2.19537	-2.33488	13.9515	6.60557e-30	6.98311e-29	56.9038
chr17:3530703	2.63866	-2.45921	13.9515	6.60597e-30	6.98353e-29	56.9037
chr4:150583144	2.54171	-0.457073	13.9514	6.60632e-30	6.98388e-29	56.9037
chr3:135923148	2.09463	1.9978	13.9514	6.60642e-30	6.98398e-29	56.9037
chr4:8410850	1.75451	-2.9136	13.9514	6.60646e-30	6.98401e-29	56.9037
chr7:39428450	3.07122	-1.99098	13.9514	6.60655e-30	6.9841e-29	56.9037
chr4:118353586	-1.47439	-2.87061	-13.9514	6.60753e-30	6.98512e-29	56.9035
chr1:43349369	2.38768	-2.60116	13.9514	6.60801e-30	6.98562e-29	56.9034
chr14:66013795	1.7789	1.11652	13.9514	6.60874e-30	6.98638e-29	56.9033
chr22:50546812	2.07573	1.1825	13.9514	6.60909e-30	6.98674e-29	56.9033
chr9:134337835	-2.55902	1.07061	-13.9514	6.60968e-30	6.98735e-29	56.9032
chr8:48525998	1.6689	-0.797012	13.9513	6.61167e-30	6.98944e-29	56.9029
chr11:47355348	2.72329	-1.82433	13.9513	6.61182e-30	6.98959e-29	56.9029
chr10:117164044	2.18537	-1.88037	13.9513	6.61197e-30	6.98974e-29	56.9028
chr17:48580141	-2.04585	-0.513293	-13.9513	6.61203e-30	6.98979e-29	56.9028
chrX:50468280	1.3722	-1.54415	13.9513	6.61348e-30	6.99132e-29	56.9026
chr11:69174476	-2.62537	1.53756	-13.9513	6.61392e-30	6.99177e-29	56.9025
chr10:76882391	-2.74939	1.0286	-13.9513	6.6141e-30	6.99196e-29	56.9025
chr17:8062925	2.43415	-2.45049	13.9513	6.61413e-30	6.99197e-29	56.9025
chr13:112998617	1.26256	2.1386	13.9513	6.61418e-30	6.99202e-29	56.9025
chr19:17394018	2.4372	-0.891768	13.9513	6.61437e-30	6.9922e-29	56.9025
chr2:238435157	-2.51256	1.90738	-13.9513	6.6147e-30	6.99255e-29	56.9024
chr1:147421380	1.50341	1.86622	13.9513	6.61482e-30	6.99266e-29	56.9024
chr2:120638950	-2.0772	1.56152	-13.9513	6.61484e-30	6.99266e-29	56.9024
chr12:132836578	-1.58378	2.30067	-13.9512	6.61502e-30	6.99285e-29	56.9024
chr1:1286541	1.62671	0.0987195	13.9512	6.61543e-30	6.99327e-29	56.9023
chr8:142700657	1.96744	0.576159	13.9512	6.61566e-30	6.99351e-29	56.9023
chr6:1078474	1.36988	1.62848	13.9512	6.61569e-30	6.99352e-29	56.9023
chr11:36427171	-1.75963	0.850549	-13.9512	6.61634e-30	6.9942e-29	56.9022
chr10:21500194	2.96037	-2.05335	13.9512	6.61646e-30	6.99432e-29	56.9022
chr14:66011755	1.52439	2.41049	13.9512	6.61651e-30	6.99436e-29	56.9022
chr1:2303657	2.30207	0.465305	13.9512	6.61688e-30	6.99474e-29	56.9021
chr6:32097256	-1.23512	0.580488	-13.9512	6.61776e-30	6.99566e-29	56.902
chr3:150238461	2.84085	-1.59689	13.9512	6.6184e-30	6.99633e-29	56.9019
chr11:27413397	-2.36	1.32707	-13.9512	6.61881e-30	6.99675e-29	56.9018
chr6:105993035	2.22378	-0.565183	13.9512	6.619e-30	6.99694e-29	56.9018
chr9:135253493	1.53146	-1.26573	13.9511	6.61972e-30	6.99769e-29	56.9017
chr9:127977646	-2.2828	1.05116	-13.9511	6.61974e-30	6.9977e-29	56.9017
chr14:101639286	-2.47293	1.50549	-13.9511	6.62034e-30	6.99832e-29	56.9016
chr7:2441052	2.69817	-1.70067	13.9511	6.62051e-30	6.9985e-29	56.9016
chr8:133634682	1.93659	-3.03707	13.9511	6.6206e-30	6.99858e-29	56.9015
chr10:122063353	2.09341	-2.57646	13.9511	6.62341e-30	7.00154e-29	56.9011
chr16:56616985	1.74207	-1.22628	13.951	6.62394e-30	7.00209e-29	56.901
chr12:6776092	-2.08207	2.04213	-13.951	6.62426e-30	7.00242e-29	56.901
chr2:219570382	2.36524	-3.17384	13.951	6.62462e-30	7.00278e-29	56.9009
chr2:173043735	-1.47695	2.5747	-13.951	6.62518e-30	7.00336e-29	56.9008
chr1:10400192	-1.33183	0.124085	-13.951	6.62545e-30	7.00364e-29	56.9008
chr10:132418984	2.43732	-2.48024	13.951	6.62559e-30	7.00377e-29	56.9008
chr6:169810644	2.40195	-2.80768	13.951	6.62604e-30	7.00424e-29	56.9007
chr8:122900631	-1.6528	2.0897	-13.951	6.62618e-30	7.00438e-29	56.9007
chr15:100349408	1.51671	2.19274	13.951	6.62672e-30	7.00494e-29	56.9006
chr2:197497495	1.60756	-2.80073	13.951	6.62713e-30	7.00537e-29	56.9006
chr3:72386446	-1.51963	1.97165	-13.951	6.62745e-30	7.0057e-29	56.9005
chr3:184584392	1.36378	-3.65445	13.951	6.62768e-30	7.00592e-29	56.9005
chr19:2291576	2.2661	-2.94098	13.9509	6.62791e-30	7.00615e-29	56.9004
chr14:91257782	1.77061	-2.65238	13.9509	6.62792e-30	7.00615e-29	56.9004
chr17:30727705	-1.78061	1.2736	-13.9509	6.62835e-30	7.0066e-29	56.9004
chr19:48860111	1.80671	0.679451	13.9509	6.62908e-30	7.00736e-29	56.9003
chr12:54364580	-2.2839	0.395	-13.9509	6.63018e-30	7.00851e-29	56.9001
chr12:94561026	1.945	-3.03067	13.9509	6.63037e-30	7.00871e-29	56.9001
chr13:25971684	-1.66366	2.00488	-13.9509	6.63121e-30	7.00958e-29	56.8999
chr14:47040762	1.37634	-2.70573	13.9509	6.6314e-30	7.00978e-29	56.8999
chr10:329505	2.72329	-2.35177	13.9509	6.63166e-30	7.01004e-29	56.8999
chr8:8331032	2.0522	0.966951	13.9509	6.63184e-30	7.01022e-29	56.8998
chr7:48904627	-2.01573	1.46372	-13.9508	6.63249e-30	7.01089e-29	56.8997
chr19:14550288	2.94598	-1.62921	13.9508	6.63262e-30	7.01102e-29	56.8997
chr5:160506783	1.99744	-2.4153	13.9508	6.63263e-30	7.01102e-29	56.8997
chr10:66928291	1.47549	-3.49262	13.9508	6.63299e-30	7.01139e-29	56.8997
chr9:124285484	1.45354	0.991768	13.9508	6.63348e-30	7.0119e-29	56.8996
chr1:26170593	1.50305	-1.6703	13.9508	6.63377e-30	7.01219e-29	56.8996
chr3:113232993	2.73329	-1.40774	13.9508	6.63399e-30	7.01241e-29	56.8995
chr17:4219308	-2.36963	2.11652	-13.9508	6.63401e-30	7.01242e-29	56.8995
chr7:102080556	-1.7378	2.57634	-13.9508	6.63413e-30	7.01254e-29	56.8995
chr16:88535026	1.96573	-2.82311	13.9508	6.6342e-30	7.01261e-29	56.8995
chr3:133450393	1.45085	1.86323	13.9508	6.63476e-30	7.01318e-29	56.8994
chr9:89484103	-2.59415	0.654634	-13.9508	6.63566e-30	7.01413e-29	56.8993
chr16:58487666	1.5022	0.922073	13.9508	6.63579e-30	7.01425e-29	56.8992
chr14:77026854	2.0678	-3.40122	13.9508	6.63611e-30	7.01458e-29	56.8992
chr12:57091995	1.49732	0.954634	13.9508	6.63621e-30	7.01468e-29	56.8992
chr13:41562357	2.97707	-1.82915	13.9507	6.63767e-30	7.01621e-29	56.899
chr9:129874301	-1.58512	2.78439	-13.9507	6.63773e-30	7.01626e-29	56.899
chr12:6223998	1.86951	0.587683	13.9507	6.63791e-30	7.01644e-29	56.8989
chr1:16207547	1.97854	-1.92841	13.9507	6.63796e-30	7.01648e-29	56.8989
chr15:88613438	2.35622	-1.61104	13.9507	6.63879e-30	7.01735e-29	56.8988
chr8:19312845	2.63524	-1.9714	13.9507	6.63957e-30	7.01815e-29	56.8987
chr7:27094681	-1.4089	-1.60384	-13.9507	6.63957e-30	7.01815e-29	56.8987
chrX:136098277	1.58549	1.64372	13.9507	6.6398e-30	7.01838e-29	56.8986
chr20:2750043	1.9239	-2.90659	13.9507	6.64008e-30	7.01867e-29	56.8986
chr11:67248356	2.29354	-1.65213	13.9507	6.64044e-30	7.01904e-29	56.8985
chr6:170088298	-2.39939	1.93982	-13.9506	6.64094e-30	7.01956e-29	56.8985
chr3:196143057	2.91183	-1.81713	13.9506	6.64104e-30	7.01965e-29	56.8985
chr17:64148240	1.21012	1.28762	13.9506	6.64229e-30	7.02096e-29	56.8983
chr5:177508363	-3.04817	1.34811	-13.9506	6.64422e-30	7.02299e-29	56.898
chr7:132783394	-2.09841	1.9536	-13.9506	6.64428e-30	7.02305e-29	56.898
chr17:17812571	1.15244	-1.52878	13.9506	6.64463e-30	7.02341e-29	56.8979
chr8:81280017	1.97415	-1.82756	13.9505	6.64549e-30	7.0243e-29	56.8978
chr15:101172124	-1.52585	2.48207	-13.9505	6.64622e-30	7.02506e-29	56.8977
chr5:170352929	1.60537	2.31366	13.9505	6.64728e-30	7.02617e-29	56.8975
chr6:37059613	2.90268	-2.17793	13.9505	6.64729e-30	7.02617e-29	56.8975
chr7:54800318	1.34854	2.285	13.9505	6.64795e-30	7.02686e-29	56.8974
chr10:27741227	2.05915	-1.62811	13.9505	6.64812e-30	7.02703e-29	56.8974
chr17:17725653	-2.15756	0.69122	-13.9505	6.64851e-30	7.02743e-29	56.8973
chr9:128392555	1.98134	1.20518	13.9505	6.64859e-30	7.02751e-29	56.8973
chr3:127067989	1.37744	2.7036	13.9504	6.64947e-30	7.02843e-29	56.8972
chr9:131503895	2.07878	-3.31963	13.9504	6.6501e-30	7.02908e-29	56.8971
chr3:157872277	-2.0422	0.146951	-13.9504	6.65032e-30	7.0293e-29	56.8971
chr4:139913732	-2.84671	1.22335	-13.9504	6.65045e-30	7.02942e-29	56.897
chr2:24490179	1.45634	-2.62634	13.9504	6.6506e-30	7.02957e-29	56.897
chr17:3888811	2.81439	-2.14244	13.9504	6.65071e-30	7.02968e-29	56.897
chr1:3121816	1.43598	2.26409	13.9504	6.65188e-30	7.0309e-29	56.8968
chr16:4374159	2.69476	-1.24482	13.9504	6.65313e-30	7.03221e-29	56.8966
chr8:70069445	2.1778	-1.61695	13.9504	6.6532e-30	7.03228e-29	56.8966
chr3:52444836	-1.59573	1.74677	-13.9504	6.65353e-30	7.03262e-29	56.8966
chr1:150543841	-2.63671	1.15591	-13.9504	6.65376e-30	7.03285e-29	56.8965
chr6:41637043	2.9461	-2.44	13.9503	6.65399e-30	7.03309e-29	56.8965
chr7:1012456	-2.7878	1.8589	-13.9503	6.65402e-30	7.03311e-29	56.8965
chr8:10301555	-2.22268	1.68829	-13.9503	6.65418e-30	7.03327e-29	56.8965
chr9:93952492	2.32585	-2.48671	13.9503	6.65434e-30	7.03342e-29	56.8965
chr16:89529345	1.76732	2.75061	13.9503	6.65438e-30	7.03346e-29	56.8965
chr17:81929000	1.48634	-2.25268	13.9503	6.65516e-30	7.03426e-29	56.8963
chr17:81057749	3.18207	-2.05409	13.9503	6.65638e-30	7.03555e-29	56.8962
chr3:50292896	1.38793	-0.758598	13.9503	6.65687e-30	7.03605e-29	56.8961
chr8:144686649	2.51	-2.28024	13.9502	6.65838e-30	7.03764e-29	56.8959
chr2:240967248	1.4072	1.21189	13.9502	6.65839e-30	7.03764e-29	56.8959
chr16:67653590	2.92012	-2.03226	13.9502	6.65875e-30	7.03801e-29	56.8958
chr6:148128161	1.77256	-0.218598	13.9502	6.65889e-30	7.03815e-29	56.8958
chr10:116620665	-1.53402	2.6047	-13.9502	6.6593e-30	7.03857e-29	56.8957
chr21:46663984	-2.32134	0.722744	-13.9502	6.65958e-30	7.03886e-29	56.8957
chr21:25031929	1.37829	2.20159	13.9502	6.66015e-30	7.03944e-29	56.8956
chr11:617085	-2.83463	1.31939	-13.9502	6.66016e-30	7.03944e-29	56.8956
chr19:45234289	2.63659	-2.90768	13.9502	6.66019e-30	7.03947e-29	56.8956
chr16:54935640	2.04037	-1.70701	13.9502	6.66022e-30	7.03948e-29	56.8956
chr6:108171064	2.61049	-2.25744	13.9502	6.66037e-30	7.03964e-29	56.8956
chr2:42492807	1.93402	-3.00274	13.9502	6.6619e-30	7.04125e-29	56.8953
chr8:28233125	-2.63951	1.01037	-13.9502	6.66212e-30	7.04146e-29	56.8953
chr17:80309261	1.61439	2.25293	13.9501	6.66277e-30	7.04214e-29	56.8952
chr2:86764722	1.22646	1.09043	13.9501	6.66337e-30	7.04277e-29	56.8951
chr3:172126257	2.78122	-2.10073	13.9501	6.66433e-30	7.04377e-29	56.895
chr17:48575037	-2.4739	1.58744	-13.9501	6.66443e-30	7.04386e-29	56.8949
chr17:77800992	-2.08073	2.23098	-13.9501	6.66478e-30	7.04422e-29	56.8949
chr14:93006464	-1.49854	2.72537	-13.9501	6.66486e-30	7.0443e-29	56.8949
chr16:86444500	-2.3239	0.238171	-13.9501	6.66492e-30	7.04434e-29	56.8949
chr11:2171856	1.76915	-1.20701	13.9501	6.66538e-30	7.04482e-29	56.8948
chr2:25521931	-1.58659	-2.05402	-13.9501	6.66578e-30	7.04524e-29	56.8947
chr9:32955666	1.70476	-1.09067	13.9501	6.66606e-30	7.04552e-29	56.8947
chr7:116139292	3.08634	-1.92463	13.9501	6.66673e-30	7.04622e-29	56.8946
chr9:129775050	-1.52683	-0.0995122	-13.9501	6.66676e-30	7.04624e-29	56.8946
chr17:45430290	3.03024	-1.47463	13.95	6.66787e-30	7.0474e-29	56.8944
chr10:69874591	1.45939	0.735427	13.95	6.66823e-30	7.04777e-29	56.8944
chr2:229270873	1.48951	-3.19488	13.95	6.66864e-30	7.04819e-29	56.8943
chr5:7851597	1.53902	0.306585	13.95	6.66889e-30	7.04845e-29	56.8943
chr9:129719269	1.32232	-1.47457	13.95	6.66994e-30	7.04955e-29	56.8941
chr11:123059393	1.6928	-1.47921	13.95	6.67064e-30	7.05028e-29	56.894
chr4:40199964	-2.86159	1.78494	-13.9499	6.6717e-30	7.05138e-29	56.8939
chr17:47205656	2.77366	-2.37122	13.9499	6.67207e-30	7.05177e-29	56.8938
chr19:43666374	-2.5878	1.57841	-13.9499	6.67269e-30	7.05241e-29	56.8937
chr11:130209304	-1.4578	2.45012	-13.9499	6.67294e-30	7.05267e-29	56.8937
chrX:38400559	1.51378	0.827378	13.9499	6.67298e-30	7.0527e-29	56.8937
chr20:46996559	-1.64073	0.337439	-13.9499	6.67327e-30	7.05299e-29	56.8936
chr20:33283233	-1.77902	2.37695	-13.9499	6.67387e-30	7.05361e-29	56.8935
chr11:850865	2.69012	-0.665305	13.9499	6.67392e-30	7.05366e-29	56.8935
chr9:133579107	-1.825	-1.00591	-13.9499	6.67398e-30	7.0537e-29	56.8935
chr20:57410666	2.00317	-0.005	13.9499	6.67448e-30	7.05422e-29	56.8934
chr5:170789043	2.2161	-2.23085	13.9498	6.67628e-30	7.05612e-29	56.8932
chr22:28142299	1.79244	1.57878	13.9498	6.67631e-30	7.05614e-29	56.8932
chr6:24749123	1.30439	2.7161	13.9498	6.67661e-30	7.05645e-29	56.8931
chr7:140673798	1.97671	-3.57457	13.9498	6.67681e-30	7.05665e-29	56.8931
chr7:27143135	2.91878	-2.43488	13.9498	6.67737e-30	7.05723e-29	56.893
chr6:39923541	-1.90646	0.374329	-13.9498	6.67847e-30	7.05838e-29	56.8928
chr5:135038773	2.42037	-1.30128	13.9498	6.67859e-30	7.0585e-29	56.8928
chr8:21687273	1.49293	-1.35402	13.9498	6.67877e-30	7.05868e-29	56.8928
chr7:2074890	-2.37988	1.8036	-13.9498	6.67973e-30	7.05968e-29	56.8927
chr1:35180768	-1.2	1.40963	-13.9497	6.68001e-30	7.05996e-29	56.8926
chr3:50204373	1.37793	1.37409	13.9497	6.68012e-30	7.06007e-29	56.8926
chr3:128896810	-1.92061	1.90433	-13.9497	6.68065e-30	7.06062e-29	56.8925
chr10:71511725	-1.68439	1.97707	-13.9497	6.68207e-30	7.06211e-29	56.8923
chr17:69504007	-1.47817	2.26799	-13.9497	6.68229e-30	7.06234e-29	56.8923
chr2:26670309	-1.74829	0.116463	-13.9497	6.68354e-30	7.06363e-29	56.8921
chr11:31825036	2.10256	-2.5497	13.9497	6.68354e-30	7.06363e-29	56.8921
chr3:48504606	1.53854	-3.31878	13.9497	6.68386e-30	7.06395e-29	56.892
chr14:105326185	-2.50244	2.32939	-13.9496	6.6849e-30	7.06505e-29	56.8919
chr21:36917712	1.87378	-2.1503	13.9496	6.68584e-30	7.06603e-29	56.8917
chr3:9302303	1.79134	-1.7247	13.9496	6.68667e-30	7.06689e-29	56.8916
chr12:113285198	1.44585	2.00451	13.9496	6.68675e-30	7.06697e-29	56.8916
chr8:104788283	-1.66415	1.39268	-13.9496	6.68695e-30	7.06717e-29	56.8916
chr5:102799275	-1.51585	-2.43793	-13.9496	6.68715e-30	7.06737e-29	56.8915
chr6:89545599	1.51659	1.76134	13.9496	6.68773e-30	7.06797e-29	56.8915
chr17:48629574	2.42939	-1.62652	13.9496	6.68791e-30	7.06815e-29	56.8914
chr11:128695623	2.89976	-1.40768	13.9496	6.6884e-30	7.06866e-29	56.8914
chr3:54965615	1.51427	1.96116	13.9495	6.68903e-30	7.06932e-29	56.8913
chr15:96334491	1.735	-3.3875	13.9495	6.68965e-30	7.06996e-29	56.8912
chr17:77527396	-2.0039	2.09244	-13.9495	6.69113e-30	7.07151e-29	56.891
chr13:50843955	2.46378	-2.08567	13.9495	6.69163e-30	7.07203e-29	56.8909
chr1:15757140	1.8928	-1.95506	13.9495	6.69208e-30	7.0725e-29	56.8908
chr2:203562476	-2.35195	1.30098	-13.9495	6.6921e-30	7.07251e-29	56.8908
chr2:33600086	1.58732	-0.859268	13.9495	6.69232e-30	7.07273e-29	56.8908
chr2:205696096	1.37695	2.50067	13.9495	6.69284e-30	7.07327e-29	56.8907
chr2:96637076	-2.0128	1.20652	-13.9494	6.69322e-30	7.07365e-29	56.8906
chr16:50697600	1.52976	1.2428	13.9494	6.69406e-30	7.07454e-29	56.8905
chr7:90775256	2.84329	0.951768	13.9494	6.69437e-30	7.07486e-29	56.8905
chr17:43773514	-2.96146	1.65476	-13.9494	6.69455e-30	7.07503e-29	56.8904
chr16:88537493	-2.345	0.529451	-13.9494	6.69456e-30	7.07503e-29	56.8904
chr2:241355067	1.95976	-2.79024	13.9494	6.69528e-30	7.07578e-29	56.8903
chr1:182129730	-1.58085	2.64506	-13.9494	6.69563e-30	7.07614e-29	56.8903
chr17:897508	-2.98232	1.41994	-13.9494	6.69583e-30	7.07634e-29	56.8903
chr1:180913545	2.16159	-2.33299	13.9494	6.69597e-30	7.07647e-29	56.8902
chr1:243572998	1.35634	2.17549	13.9494	6.69629e-30	7.0768e-29	56.8902
chr5:35137114	1.69695	0.694695	13.9494	6.69643e-30	7.07694e-29	56.8902
chr3:157542913	1.94646	-2.89323	13.9494	6.69656e-30	7.07707e-29	56.8901
chr18:58047026	2.61122	-1.05744	13.9494	6.69675e-30	7.07726e-29	56.8901
chr22:45212546	2.66049	-2.10963	13.9493	6.69768e-30	7.07823e-29	56.89
chr11:72697217	2.5989	-2.07201	13.9493	6.69793e-30	7.07849e-29	56.8899
chr16:88617494	-2.19976	2.03939	-13.9493	6.69818e-30	7.07874e-29	56.8899
chr19:3193709	-2.20293	1.50817	-13.9493	6.69882e-30	7.07941e-29	56.8898
chr5:135139944	1.50793	-1.73811	13.9493	6.69889e-30	7.07947e-29	56.8898
chr4:947658	1.46451	1.69226	13.9493	6.69896e-30	7.07953e-29	56.8898
chr20:50862530	1.46841	1.99933	13.9493	6.69906e-30	7.07963e-29	56.8898
chr10:122879388	1.67427	-2.24787	13.9493	6.7008e-30	7.08146e-29	56.8895
chr19:58367898	2.35817	-0.84872	13.9493	6.70096e-30	7.08161e-29	56.8895
chr17:77507199	-1.57915	2.0164	-13.9493	6.70125e-30	7.0819e-29	56.8894
chr16:27235561	2.07634	-2.16756	13.9492	6.70281e-30	7.08355e-29	56.8892
chr16:52549080	2.04524	-1.0147	13.9492	6.70468e-30	7.08551e-29	56.8889
chr19:1170207	2.84049	-1.48866	13.9492	6.70519e-30	7.08603e-29	56.8889
chr17:7583332	1.52622	2.12909	13.9491	6.70596e-30	7.08685e-29	56.8887
chr8:144108397	2.12171	-0.37878	13.9491	6.706e-30	7.08687e-29	56.8887
chr15:40056106	2.04549	-1.23811	13.9491	6.70625e-30	7.08713e-29	56.8887
chr2:112812545	1.44122	2.16488	13.9491	6.70638e-30	7.08725e-29	56.8887
chr21:32850062	-2.21866	1.48213	-13.9491	6.70662e-30	7.0875e-29	56.8886
chr16:75457996	-2.05573	2.36177	-13.9491	6.70709e-30	7.08798e-29	56.8886
chr6:100446709	-2.62634	-2.20305	-13.9491	6.70737e-30	7.08826e-29	56.8885
chr2:9179413	2.56439	-1.49927	13.9491	6.70809e-30	7.08902e-29	56.8884
chr12:27081979	-2.34561	-0.430122	-13.9491	6.70813e-30	7.08905e-29	56.8884
chr8:144501981	2.97927	-1.53817	13.9491	6.70861e-30	7.08955e-29	56.8883
chr7:50400326	2.77	-1.59963	13.9491	6.70868e-30	7.08961e-29	56.8883
chr15:62561429	2.74512	-1.38976	13.9491	6.70927e-30	7.09022e-29	56.8882
chr1:200611096	-2.15037	0.6675	-13.9491	6.71026e-30	7.09126e-29	56.8881
chr19:18765509	-2.64207	1.54957	-13.949	6.7105e-30	7.0915e-29	56.8881
chr5:6645208	-1.54854	2.11	-13.949	6.71149e-30	7.09254e-29	56.8879
chr9:114697314	1.86098	-0.441707	13.949	6.71172e-30	7.09277e-29	56.8879
chr7:27143756	2.06732	-2.33878	13.949	6.71227e-30	7.09334e-29	56.8878
chr16:67528593	1.65098	-2.80634	13.949	6.71229e-30	7.09335e-29	56.8878
chr10:104269491	2.0589	-2.40652	13.949	6.7125e-30	7.09356e-29	56.8878
chr7:27143439	2.73171	-2.60098	13.949	6.71306e-30	7.09414e-29	56.8877
chr11:67500412	-1.52927	3.46329	-13.949	6.7144e-30	7.09555e-29	56.8875
chr2:169343197	2.20561	-1.91695	13.949	6.71462e-30	7.09577e-29	56.8875
chr3:45553739	1.8678	-2.89659	13.9489	6.71618e-30	7.0974e-29	56.8872
chr19:941149	2.20988	-2.62299	13.9489	6.7166e-30	7.09784e-29	56.8872
chr11:65647460	3.16646	-1.97677	13.9489	6.71867e-30	7.10002e-29	56.8868
chr20:36235982	1.25549	1.46262	13.9488	6.72056e-30	7.102e-29	56.8866
chr19:42455908	1.68537	-2.61061	13.9488	6.72097e-30	7.10242e-29	56.8865
chr17:81454598	-2.65	1.28012	-13.9488	6.72107e-30	7.10252e-29	56.8865
chr20:63737050	-1.79073	0.931585	-13.9488	6.7221e-30	7.1036e-29	56.8863
chr2:8728566	-1.62951	2.70537	-13.9488	6.72283e-30	7.10436e-29	56.8862
chr18:79398397	3.09451	0.896768	13.9488	6.72288e-30	7.1044e-29	56.8862
chr17:296948	1.55451	1.79689	13.9488	6.72326e-30	7.10479e-29	56.8862
chr13:41463900	2.58622	-1.09201	13.9487	6.72346e-30	7.10499e-29	56.8861
chr6:26522334	1.56793	-3.66104	13.9487	6.72408e-30	7.10564e-29	56.886
chr15:77798324	-2.6739	0.928171	-13.9487	6.7258e-30	7.10744e-29	56.8858
chr19:1861734	1.36756	-1.80012	13.9487	6.72585e-30	7.10748e-29	56.8858
chr8:1976158	-2.10829	0.534512	-13.9487	6.72596e-30	7.10759e-29	56.8858
chr18:78124637	1.38683	0.706463	13.9487	6.72664e-30	7.10829e-29	56.8857
chr20:21712810	2.7039	-1.67146	13.9487	6.72718e-30	7.10885e-29	56.8856
chr8:20198788	-1.48732	-3.4111	-13.9487	6.72761e-30	7.1093e-29	56.8855
chr9:972904	2.2122	-2.72207	13.9486	6.73127e-30	7.11316e-29	56.885
chr19:58357444	2.35341	0.114268	13.9486	6.73145e-30	7.11334e-29	56.885
chr3:156606206	1.29524	-3.61018	13.9485	6.73228e-30	7.11421e-29	56.8848
chr21:35984638	1.63305	1.96274	13.9485	6.73258e-30	7.11451e-29	56.8848
chr9:137201625	1.49232	-1.41591	13.9485	6.73423e-30	7.11624e-29	56.8845
chr15:75648613	2.50988	-1.9825	13.9485	6.73581e-30	7.11791e-29	56.8843
chr1:36387077	1.61476	-3.6886	13.9485	6.73618e-30	7.11828e-29	56.8842
chr1:2929017	1.35951	-0.23061	13.9484	6.73713e-30	7.11928e-29	56.8841
chr2:174848460	-2.13854	1.82476	-13.9484	6.73733e-30	7.11948e-29	56.8841
chr5:72109916	1.64646	2.50409	13.9484	6.73746e-30	7.11961e-29	56.8841
chr14:50822568	-1.8478	1.39829	-13.9484	6.7378e-30	7.11995e-29	56.884
chr15:41894043	2.97732	-1.32195	13.9484	6.73852e-30	7.1207e-29	56.8839
chr12:1644671	-2.56817	0.573963	-13.9484	6.73886e-30	7.12105e-29	56.8839
chr5:73453720	1.39829	2.01866	13.9484	6.73907e-30	7.12126e-29	56.8838
chr14:104104429	1.37829	1.7122	13.9484	6.73924e-30	7.12143e-29	56.8838
chr16:31042368	2.65317	-2.66439	13.9484	6.73963e-30	7.12183e-29	56.8837
chr4:40908183	2.09073	-0.499756	13.9484	6.73977e-30	7.12196e-29	56.8837
chr16:67199160	3.11537	-1.94268	13.9484	6.73977e-30	7.12196e-29	56.8837
chr13:114090024	-2.30463	1.6789	-13.9484	6.74078e-30	7.12301e-29	56.8836
chr12:6056998	2.30402	-2.71348	13.9483	6.74142e-30	7.12368e-29	56.8835
chr10:30437969	1.30659	-2.45256	13.9483	6.74162e-30	7.12388e-29	56.8834
chr10:122491679	-2.52463	0.912805	-13.9483	6.74266e-30	7.12497e-29	56.8833
chr5:141485541	2.16646	-1.81262	13.9483	6.74297e-30	7.12529e-29	56.8832
chr16:533813	1.55293	2.15622	13.9483	6.74305e-30	7.12536e-29	56.8832
chr14:90510379	2.62037	-1.88628	13.9483	6.74355e-30	7.12587e-29	56.8832
chr1:1426286	2.23085	-1.41006	13.9483	6.74504e-30	7.12744e-29	56.8829
chr7:2661940	-1.57354	2.0864	-13.9483	6.74506e-30	7.12745e-29	56.8829
chr5:149855701	-1.75012	-0.499329	-13.9483	6.7451e-30	7.12748e-29	56.8829
chr8:140528008	1.57561	2.55268	13.9482	6.74695e-30	7.12943e-29	56.8827
chr14:105119795	-2.25695	1.03848	-13.9482	6.74738e-30	7.12986e-29	56.8826
chr5:167355186	-2.67671	1.07872	-13.9482	6.74747e-30	7.12995e-29	56.8826
chr15:53453654	2.46476	-1.24591	13.9482	6.74774e-30	7.13022e-29	56.8825
chr1:3241198	2.49707	-0.963415	13.9482	6.7478e-30	7.13027e-29	56.8825
chr13:99806944	1.44854	2.46317	13.9482	6.74794e-30	7.13042e-29	56.8825
chr4:2932794	1.47524	-0.645427	13.9482	6.74852e-30	7.13102e-29	56.8824
chr7:37494045	1.31939	0.72811	13.9482	6.74929e-30	7.13182e-29	56.8823
chr10:73801171	-1.87427	2.48128	-13.9481	6.75024e-30	7.13282e-29	56.8822
chr22:36503833	1.48049	2.48598	13.9481	6.75078e-30	7.13337e-29	56.8821
chr3:49718146	1.81963	1.78165	13.9481	6.75094e-30	7.13353e-29	56.8821
chr2:43101323	2.61317	-2.14732	13.9481	6.75132e-30	7.13392e-29	56.882
chr16:66366501	-1.55695	-0.149573	-13.9481	6.75137e-30	7.13397e-29	56.882
chr8:60923223	2.21598	-2.72774	13.9481	6.75191e-30	7.13453e-29	56.8819
chr7:73831243	3.04573	-1.94165	13.9481	6.75225e-30	7.13488e-29	56.8819
chr4:159228230	3.25073	-2.1872	13.9481	6.75242e-30	7.13504e-29	56.8818
chr7:2638437	1.58683	-2.77659	13.9481	6.7526e-30	7.13522e-29	56.8818
chr11:2850595	-2.2539	1.47537	-13.9481	6.75313e-30	7.13577e-29	56.8817
chr3:8640170	-2.30646	1.51811	-13.9481	6.75323e-30	7.13587e-29	56.8817
chr16:85480372	1.88622	-1.03665	13.9481	6.75332e-30	7.13595e-29	56.8817
chr2:71596366	-2.61293	0.830854	-13.9481	6.75346e-30	7.13609e-29	56.8817
chr11:122672732	-1.51537	2.21061	-13.9481	6.75352e-30	7.13614e-29	56.8817
chr16:89191666	1.5889	0.235427	13.9481	6.75363e-30	7.13624e-29	56.8817
chr1:38582081	-2.0411	2.14811	-13.9481	6.7538e-30	7.13642e-29	56.8816
chr11:57496669	1.97537	-1.66976	13.948	6.75418e-30	7.1368e-29	56.8816
chr2:219570361	2.4	-3.02598	13.948	6.75441e-30	7.13704e-29	56.8815
chr1:16143947	2.54476	-2.49628	13.948	6.75444e-30	7.13705e-29	56.8815
chr16:56635049	2.27976	-1.73171	13.948	6.75464e-30	7.13726e-29	56.8815
chr19:1978725	2.65817	-1.67482	13.948	6.7547e-30	7.1373e-29	56.8815
chr1:1206910	-1.44305	-1.59628	-13.948	6.75475e-30	7.13735e-29	56.8815
chr8:17676391	2.13707	-2.27037	13.948	6.75494e-30	7.13754e-29	56.8815
chr2:177229672	-1.81329	2.15201	-13.948	6.755e-30	7.1376e-29	56.8815
chr7:76510870	2.83646	-1.16274	13.948	6.75551e-30	7.13812e-29	56.8814
chr22:27792730	-2.79317	1.16098	-13.948	6.75615e-30	7.13879e-29	56.8813
chr2:85401876	-1.84768	2.76628	-13.948	6.75714e-30	7.13982e-29	56.8811
chr16:67648182	2.68634	-1.56195	13.948	6.75769e-30	7.14039e-29	56.8811
chr9:132510205	1.9839	0.0678049	13.948	6.7577e-30	7.14039e-29	56.8811
chr19:32354633	-1.91683	2.44976	-13.9479	6.75884e-30	7.14159e-29	56.8809
chr7:100866647	-2.795	0.795549	-13.9479	6.75888e-30	7.14161e-29	56.8809
chr3:49012941	-1.55512	3.11012	-13.9479	6.75963e-30	7.1424e-29	56.8808
chr19:53867114	2.74829	-2.0628	13.9479	6.7601e-30	7.14289e-29	56.8807
chr8:11848600	3.05159	-1.89713	13.9479	6.76033e-30	7.14312e-29	56.8807
chr2:238260949	2.1572	0.777134	13.9479	6.7611e-30	7.14392e-29	56.8806
chr17:18247273	2.87317	-2.00976	13.9479	6.76115e-30	7.14397e-29	56.8806
chr8:631843	1.84878	1.96585	13.9479	6.76143e-30	7.14425e-29	56.8805
chr11:119379327	1.96915	-0.462012	13.9479	6.76181e-30	7.14464e-29	56.8805
chr6:71419726	1.46622	-3.19335	13.9479	6.76194e-30	7.14477e-29	56.8804
chr10:99522035	2.4361	-2.51902	13.9479	6.76217e-30	7.14499e-29	56.8804
chr3:52053803	2.39646	-2.8736	13.9479	6.76245e-30	7.14528e-29	56.8804
chr1:225475274	1.56671	-3.52384	13.9479	6.76279e-30	7.14563e-29	56.8803
chr2:70864717	1.42037	-1.65811	13.9478	6.76397e-30	7.14687e-29	56.8801
chr4:7673796	-2.03598	1.21799	-13.9478	6.76438e-30	7.14728e-29	56.8801
chr5:431461	1.76427	0.0970122	13.9478	6.76474e-30	7.14766e-29	56.88
chr14:102063660	2.11293	-2.38305	13.9478	6.76548e-30	7.14843e-29	56.8799
chr20:51023884	1.65354	-2.55543	13.9478	6.76582e-30	7.14877e-29	56.8799
chr10:111114508	2.34805	-1.49878	13.9478	6.76642e-30	7.1494e-29	56.8798
chr15:60674113	2.17305	-2.43677	13.9478	6.76666e-30	7.14965e-29	56.8797
chr17:82242976	-2.17793	2.05494	-13.9478	6.76667e-30	7.14965e-29	56.8797
chr1:163244609	-2.39085	1.0053	-13.9477	6.76756e-30	7.15057e-29	56.8796
chr6:35486510	3.18841	-2.14372	13.9477	6.76797e-30	7.15099e-29	56.8795
chr5:849700	2.00195	-0.36	13.9477	6.768e-30	7.15101e-29	56.8795
chr14:102215756	-1.94695	2.06006	-13.9477	6.76994e-30	7.15306e-29	56.8793
chr10:92239481	2.33951	-2.29732	13.9477	6.77039e-30	7.15352e-29	56.8792
chr17:74812647	2.0572	0.565671	13.9477	6.77071e-30	7.15385e-29	56.8791
chr17:8315482	2.15366	-2.99354	13.9477	6.77089e-30	7.15402e-29	56.8791
chr17:27380872	-2.48927	0.988293	-13.9477	6.77108e-30	7.15422e-29	56.8791
chr1:23826283	1.63402	0.127378	13.9477	6.77114e-30	7.15427e-29	56.8791
chr12:111037166	1.69854	-0.979268	13.9476	6.77188e-30	7.15504e-29	56.879
chr9:122229377	2.15549	-0.972134	13.9476	6.7722e-30	7.15536e-29	56.8789
chr8:90984182	-2.47085	1.14848	-13.9476	6.77236e-30	7.15553e-29	56.8789
chr8:53692897	1.72256	-2.29616	13.9476	6.77239e-30	7.15555e-29	56.8789
chr19:13011787	2.60232	-1.63835	13.9476	6.77437e-30	7.15762e-29	56.8786
chr1:36305982	2.8672	-1.84677	13.9476	6.77541e-30	7.15872e-29	56.8784
chr9:136602321	2.76756	-1.6328	13.9476	6.77566e-30	7.15897e-29	56.8784
chr5:143133850	-2.46415	1.7378	-13.9476	6.77573e-30	7.15903e-29	56.8784
chr15:40843649	2.26317	-2.65512	13.9475	6.77669e-30	7.16003e-29	56.8783
chr1:23436966	2.1961	-0.943171	13.9475	6.77695e-30	7.16029e-29	56.8782
chr11:2197745	1.28159	1.33604	13.9475	6.77765e-30	7.16103e-29	56.8781
chr11:2423567	1.43512	2.24439	13.9475	6.77801e-30	7.16139e-29	56.8781
chr19:6744841	3.04463	-1.74829	13.9475	6.77829e-30	7.16168e-29	56.878
chr1:209354311	2.41561	-2.42695	13.9475	6.77956e-30	7.16301e-29	56.8778
chr16:60371882	-2.24707	1.07598	-13.9475	6.77958e-30	7.16302e-29	56.8778
chr9:92974381	2.79415	-1.84049	13.9475	6.77962e-30	7.16306e-29	56.8778
chr10:93438577	2.93963	-1.80335	13.9475	6.77978e-30	7.16321e-29	56.8778
chr11:17415296	1.6228	2.00335	13.9475	6.78031e-30	7.16376e-29	56.8777
chr16:84196353	-1.98841	2.25506	-13.9475	6.78036e-30	7.1638e-29	56.8777
chr17:3530702	2.58305	-2.42311	13.9474	6.78171e-30	7.16522e-29	56.8775
chr5:177489392	-1.48378	1.85165	-13.9474	6.78214e-30	7.16566e-29	56.8775
chr3:11547080	-1.72146	2.71061	-13.9474	6.78298e-30	7.16653e-29	56.8773
chr17:18185642	1.80159	-2.8536	13.9474	6.78298e-30	7.16653e-29	56.8773
chrX:153521147	-1.87354	0.91372	-13.9474	6.78325e-30	7.1668e-29	56.8773
chr22:42784072	2.6911	-2.21201	13.9474	6.78339e-30	7.16694e-29	56.8773
chr8:141451938	1.74183	0.312988	13.9474	6.78383e-30	7.1674e-29	56.8772
chr10:120949357	1.75585	-2.86817	13.9474	6.78464e-30	7.16824e-29	56.8771
chr8:140609317	-2.19171	1.24988	-13.9473	6.78511e-30	7.16873e-29	56.877
chr20:63737295	-1.4872	-1.75226	-13.9473	6.78568e-30	7.16932e-29	56.8769
chr15:43329336	2.80037	-2.03396	13.9473	6.78601e-30	7.16965e-29	56.8769
chr20:8133663	-1.90488	0.605122	-13.9473	6.7871e-30	7.17079e-29	56.8767
chr4:24508418	-1.6311	2.11628	-13.9473	6.78765e-30	7.17136e-29	56.8766
chr8:48659864	-2.2439	2.44232	-13.9473	6.78783e-30	7.17154e-29	56.8766
chr1:50427212	1.95768	-1.94104	13.9473	6.78784e-30	7.17154e-29	56.8766
chr12:107131334	1.51963	2.24006	13.9473	6.78837e-30	7.17209e-29	56.8765
chr17:80214646	1.37634	2.10756	13.9473	6.78841e-30	7.17213e-29	56.8765
chr6:31901226	2.13098	-2.54378	13.9473	6.78852e-30	7.17222e-29	56.8765
chr8:132964590	1.79768	-0.359817	13.9473	6.78864e-30	7.17234e-29	56.8765
chr1:177585705	2.29207	-2.33104	13.9473	6.78924e-30	7.17297e-29	56.8764
chr1:221394428	-2.38561	1.06659	-13.9472	6.79015e-30	7.17392e-29	56.8763
chr10:117132603	2.15915	-1.10665	13.9472	6.791e-30	7.1748e-29	56.8762
chr12:6462127	-3.16927	1.44646	-13.9472	6.79104e-30	7.17484e-29	56.8761
chr6:35486355	2.9972	-1.94079	13.9472	6.79172e-30	7.17555e-29	56.876
chr4:7608182	-1.94195	1.7339	-13.9472	6.79193e-30	7.17576e-29	56.876
chr6:156840224	1.71037	0.92311	13.9472	6.79234e-30	7.17617e-29	56.876
chr17:78004200	-1.62512	1.14866	-13.9472	6.79252e-30	7.17635e-29	56.8759
chr6:41649160	1.46427	1.94165	13.9472	6.7935e-30	7.17738e-29	56.8758
chr9:137395849	1.29817	2.36372	13.9471	6.79383e-30	7.17772e-29	56.8757
chr17:19554260	1.27037	2.27982	13.9471	6.79398e-30	7.17787e-29	56.8757
chr2:233169328	-1.87073	1.1689	-13.9471	6.79464e-30	7.17855e-29	56.8756
chr19:21484108	1.76476	0.739695	13.9471	6.79479e-30	7.1787e-29	56.8756
chr19:45161099	2.12841	-2.5875	13.9471	6.79552e-30	7.17946e-29	56.8755
chr5:150166510	1.73049	0.645244	13.9471	6.79609e-30	7.18005e-29	56.8754
chr12:116599459	2.83293	-1.89049	13.9471	6.79626e-30	7.18022e-29	56.8754
chr8:71845154	2.08171	-2.23098	13.9471	6.79689e-30	7.18088e-29	56.8753
chr1:224498767	2.15195	-2.56561	13.947	6.79931e-30	7.18342e-29	56.8749
chr7:5232959	-2.40098	1.32366	-13.947	6.79969e-30	7.18381e-29	56.8749
chr18:57804081	1.36073	-0.0460976	13.947	6.8004e-30	7.18455e-29	56.8748
chr16:88816900	-1.7272	2.99957	-13.947	6.80046e-30	7.1846e-29	56.8748
chr5:96958619	-2.66	1.67268	-13.947	6.80177e-30	7.18598e-29	56.8746
chr18:57586227	1.59976	-3.07268	13.947	6.80206e-30	7.18627e-29	56.8745
chr17:64063328	-1.56183	2.19201	-13.947	6.80215e-30	7.18635e-29	56.8745
chr2:233387918	-2.82329	1.10384	-13.947	6.80248e-30	7.18669e-29	56.8745
chr20:45701981	1.34927	1.32793	13.947	6.80258e-30	7.18679e-29	56.8745
chr18:58105288	1.41671	2.08287	13.9469	6.80304e-30	7.18726e-29	56.8744
chr14:93789375	1.92683	-2.95256	13.9469	6.80326e-30	7.18749e-29	56.8744
chr3:108091604	1.68537	-2.9322	13.9469	6.80364e-30	7.18787e-29	56.8743
chr19:7871761	1.65317	-2.78793	13.9469	6.80459e-30	7.18887e-29	56.8742
chr13:98450947	-1.29817	0.865305	-13.9469	6.80467e-30	7.18894e-29	56.8741
chr6:108164516	2.10427	-2.16774	13.9469	6.80521e-30	7.18949e-29	56.8741
chr7:1537735	2.79427	-1.42445	13.9469	6.80521e-30	7.18949e-29	56.8741
chr10:397010	-2.10841	0.632256	-13.9469	6.80524e-30	7.18951e-29	56.8741
chr3:131361600	2.22854	-3.12195	13.9469	6.80529e-30	7.18955e-29	56.8741
chr1:3062755	2.7822	-1.79232	13.9469	6.80556e-30	7.18983e-29	56.874
chr2:222290482	1.98451	-1.0253	13.9469	6.80557e-30	7.18983e-29	56.874
chr3:197417523	2.00829	-0.56061	13.9469	6.8066e-30	7.1909e-29	56.8739
chr19:7348669	-2.19707	2.45732	-13.9468	6.80836e-30	7.19275e-29	56.8736
chr7:156544413	1.21915	0.619817	13.9468	6.80915e-30	7.19357e-29	56.8735
chr17:1713996	1.92378	-2.9953	13.9468	6.8092e-30	7.19362e-29	56.8735
chr4:184951675	-1.91988	1.02957	-13.9468	6.8099e-30	7.19435e-29	56.8734
chr3:152458229	-2.14976	1.60268	-13.9468	6.8111e-30	7.1956e-29	56.8732
chr8:143599163	1.62	-0.217439	13.9467	6.81162e-30	7.19614e-29	56.8731
chr19:13010656	2.56098	-1.50159	13.9467	6.81203e-30	7.19656e-29	56.8731
chr7:106865596	-2.41268	0.879634	-13.9467	6.81232e-30	7.19686e-29	56.873
chr11:13719794	1.65634	2.30244	13.9467	6.81312e-30	7.19769e-29	56.8729
chr1:3473443	-2.72902	1.37878	-13.9467	6.81318e-30	7.19774e-29	56.8729
chr3:47003863	1.72817	1.53433	13.9467	6.81463e-30	7.19927e-29	56.8727
chr11:71447879	1.69232	-3.1097	13.9467	6.81543e-30	7.2001e-29	56.8726
chr14:62428852	1.98037	-0.340305	13.9466	6.81601e-30	7.20071e-29	56.8725
chr4:54568656	2.01756	-1.25354	13.9466	6.81679e-30	7.20152e-29	56.8724
chr7:127685427	-1.50293	2.96122	-13.9466	6.81991e-30	7.20481e-29	56.8719
chr7:2606801	1.2761	2.3778	13.9466	6.81994e-30	7.20482e-29	56.8719
chr18:74185117	2.81317	-1.79073	13.9465	6.82082e-30	7.20574e-29	56.8718
chr20:3673026	-1.82902	-2.28927	-13.9465	6.82182e-30	7.20679e-29	56.8716
chr3:129503031	-2.03695	1.86238	-13.9465	6.82215e-30	7.20713e-29	56.8716
chr8:143358717	1.29951	2.17622	13.9465	6.82295e-30	7.20796e-29	56.8715
chr1:160711969	-1.82061	-1.27287	-13.9465	6.82333e-30	7.20835e-29	56.8714
chr11:2908945	1.58695	-1.71689	13.9465	6.82378e-30	7.20882e-29	56.8713
chr20:48373226	1.46415	0.871585	13.9465	6.82399e-30	7.20903e-29	56.8713
chr19:4361605	2.27049	-0.34878	13.9465	6.82443e-30	7.20948e-29	56.8712
chr7:47371904	-2.60098	1.05159	-13.9465	6.82457e-30	7.20962e-29	56.8712
chr21:43975947	2.0789	-1.36421	13.9464	6.82649e-30	7.21163e-29	56.8709
chr11:44005100	-2.66402	0.889329	-13.9464	6.82652e-30	7.21165e-29	56.8709
chr6:3307119	-2.39854	1.89939	-13.9464	6.82663e-30	7.21176e-29	56.8709
chr19:1244892	1.70256	-2.82506	13.9464	6.82665e-30	7.21177e-29	56.8709
chr2:174332707	1.67122	-2.35293	13.9464	6.8268e-30	7.21192e-29	56.8709
chr2:25250578	1.79329	-0.967012	13.9464	6.82693e-30	7.21204e-29	56.8709
chr17:76671214	2.62744	-1.73933	13.9464	6.82714e-30	7.21225e-29	56.8709
chr14:77981351	1.75366	-2.83793	13.9464	6.82866e-30	7.21385e-29	56.8706
chrX:148610298	-2.01232	0.694451	-13.9464	6.82867e-30	7.21385e-29	56.8706
chr4:22574754	1.63451	2.22152	13.9464	6.82891e-30	7.21409e-29	56.8706
chr22:32457156	1.29841	1.82409	13.9464	6.82895e-30	7.21412e-29	56.8706
chr15:70585160	1.92354	-2.88689	13.9464	6.82912e-30	7.21429e-29	56.8706
chr3:177465063	-2.00012	2.02201	-13.9463	6.82937e-30	7.21454e-29	56.8705
chr4:128601402	2.53915	-2.34189	13.9463	6.82953e-30	7.2147e-29	56.8705
chr14:100165551	2.42	-2.22	13.9463	6.82955e-30	7.21471e-29	56.8705
chr10:8052677	-2.36951	-1.5189	-13.9463	6.83128e-30	7.21653e-29	56.8702
chr15:76347467	1.98561	-2.17963	13.9463	6.8313e-30	7.21654e-29	56.8702
chr7:1056723	1.84171	1.07256	13.9463	6.8314e-30	7.21663e-29	56.8702
chr9:95082640	1.51488	1.59927	13.9463	6.8314e-30	7.21663e-29	56.8702
chr15:68390480	1.53159	1.38055	13.9463	6.832e-30	7.21725e-29	56.8701
chr4:56245963	2.98415	0.0597561	13.9463	6.83284e-30	7.21812e-29	56.87
chrX:19748679	-1.43073	1.75878	-13.9462	6.83409e-30	7.21944e-29	56.8698
chr6:42143129	2.09756	-2.60183	13.9462	6.83413e-30	7.21946e-29	56.8698
chr1:212284398	1.30146	-0.661585	13.9462	6.83453e-30	7.21988e-29	56.8698
chr1:46485930	1.52244	-3.2928	13.9462	6.83464e-30	7.21998e-29	56.8698
chr8:2138174	1.51598	1.12811	13.9462	6.83568e-30	7.22107e-29	56.8696
chr1:2855700	-2.90415	0.855976	-13.9462	6.83689e-30	7.22234e-29	56.8694
chr5:22214220	1.67183	-2.92982	13.9462	6.83697e-30	7.22241e-29	56.8694
chr20:1297165	1.73573	1.29591	13.9462	6.83733e-30	7.22278e-29	56.8694
chr12:124818254	1.32037	2.63006	13.9462	6.83795e-30	7.22342e-29	56.8693
chr6:100469453	-1.81854	-2.44195	-13.9462	6.83807e-30	7.22354e-29	56.8693
chr17:1111996	-3.18841	2.05055	-13.9461	6.83819e-30	7.22365e-29	56.8692
chr1:59997710	2.12598	-1.97226	13.9461	6.8398e-30	7.22534e-29	56.869
chr4:169760400	1.53317	0.75878	13.9461	6.8409e-30	7.2265e-29	56.8688
chr8:23003186	2.00354	0.43311	13.9461	6.84092e-30	7.22651e-29	56.8688
chr20:36408376	-1.72768	-1.84311	-13.9461	6.8414e-30	7.227e-29	56.8688
chr2:238728324	1.76744	1.4425	13.9461	6.84177e-30	7.22738e-29	56.8687
chr21:39656214	1.50646	2.15128	13.9461	6.84182e-30	7.22743e-29	56.8687
chr2:11348408	-1.59268	1.88829	-13.9461	6.8419e-30	7.22749e-29	56.8687
chr7:128832473	2.5972	-2.04616	13.9461	6.8423e-30	7.22791e-29	56.8686
chr5:115601453	1.61232	0.14372	13.9461	6.84237e-30	7.22798e-29	56.8686
chr4:110641955	1.63817	-1.45201	13.946	6.84304e-30	7.22867e-29	56.8685
chr10:31854502	-2.1789	1.51445	-13.946	6.8432e-30	7.22883e-29	56.8685
chr13:21326252	2.24195	-3.41561	13.946	6.84461e-30	7.23029e-29	56.8683
chr22:35385082	1.63024	0.61061	13.946	6.84461e-30	7.23029e-29	56.8683
chr13:114143357	-2.44293	0.650122	-13.946	6.84556e-30	7.23129e-29	56.8682
chr19:3708228	-2.13134	1.20567	-13.946	6.8457e-30	7.23143e-29	56.8681
chr11:8914893	-1.76256	1.28848	-13.946	6.84657e-30	7.23233e-29	56.868
chr7:151082385	1.36463	2.35744	13.946	6.84659e-30	7.23234e-29	56.868
chr16:1301304	1.46598	-2.67323	13.946	6.84674e-30	7.23249e-29	56.868
chr11:47378261	-2.81341	1.58854	-13.9459	6.84757e-30	7.23336e-29	56.8679
chr22:49919351	1.84012	0.317622	13.9459	6.84794e-30	7.23374e-29	56.8678
chr19:38596546	2.94256	-1.99055	13.9459	6.84864e-30	7.23446e-29	56.8677
chr16:57798612	2.66012	-2.14994	13.9459	6.84935e-30	7.2352e-29	56.8676
chr1:112510486	1.66695	-1.67201	13.9459	6.85092e-30	7.23685e-29	56.8674
chr10:95560426	1.99317	-3.11951	13.9459	6.85117e-30	7.23711e-29	56.8673
chr7:5232577	-1.70634	2.00854	-13.9458	6.85169e-30	7.23764e-29	56.8673
chr3:136151271	-1.59549	3.27555	-13.9458	6.85248e-30	7.23846e-29	56.8671
chr19:3538692	1.86695	1.3836	13.9458	6.85266e-30	7.23865e-29	56.8671
chr16:2071608	-1.94268	2.51573	-13.9458	6.85275e-30	7.23873e-29	56.8671
chr17:7017976	-2.35244	0.801098	-13.9458	6.85346e-30	7.23947e-29	56.867
chr22:45923847	2.13634	0.350122	13.9458	6.85368e-30	7.23969e-29	56.867
chr7:105204592	2.21488	2.32085	13.9458	6.85381e-30	7.23982e-29	56.867
chr22:46661619	2.53976	-1.61732	13.9458	6.85403e-30	7.24003e-29	56.8669
chr4:79964847	2.69854	-2.15244	13.9458	6.85474e-30	7.24077e-29	56.8668
chr1:44617031	2.70768	-1.36567	13.9457	6.85709e-30	7.24324e-29	56.8665
chr1:156908099	-2.33768	1.41262	-13.9457	6.85716e-30	7.24331e-29	56.8665
chr11:66100523	-1.62463	2.22341	-13.9457	6.85744e-30	7.2436e-29	56.8664
chr1:243931742	2.50232	-0.250305	13.9457	6.85765e-30	7.24381e-29	56.8664
chr7:128832820	1.70646	-3.2453	13.9457	6.8587e-30	7.2449e-29	56.8662
chr13:99974251	1.71	-1.31354	13.9457	6.85877e-30	7.24496e-29	56.8662
chr10:23886568	1.65561	0.138659	13.9457	6.85923e-30	7.24544e-29	56.8662
chr2:27442768	2.89732	-2.09549	13.9457	6.86038e-30	7.24664e-29	56.866
chr4:169571479	-2.38963	2.24738	-13.9456	6.86047e-30	7.24673e-29	56.866
chr12:52036672	1.45707	-2.89317	13.9456	6.86049e-30	7.24674e-29	56.866
chr6:4062731	-1.87805	2.26268	-13.9456	6.86104e-30	7.24731e-29	56.8659
chr17:72615327	1.73329	-1.96933	13.9456	6.86229e-30	7.24862e-29	56.8657
chr10:27620882	2.80476	-1.74201	13.9456	6.86273e-30	7.24907e-29	56.8657
chr7:152924909	1.77805	-2.09476	13.9455	6.86496e-30	7.25141e-29	56.8653
chr19:7926823	1.42098	0.585366	13.9455	6.86518e-30	7.25164e-29	56.8653
chr2:160270817	2.4789	-1.93628	13.9455	6.86556e-30	7.25203e-29	56.8652
chr6:159098654	-1.60988	-1.23884	-13.9455	6.86568e-30	7.25214e-29	56.8652
chr21:44285816	2.14085	-2.49713	13.9455	6.86682e-30	7.25333e-29	56.8651
chr8:123207479	1.65366	1.1889	13.9455	6.86686e-30	7.25337e-29	56.8651
chr3:197878725	-2.5761	1.38671	-13.9455	6.8674e-30	7.25393e-29	56.865
chr8:10591591	-2.59146	1.9722	-13.9455	6.8675e-30	7.25402e-29	56.865
chr1:115564393	1.63366	-2.66378	13.9455	6.86916e-30	7.25576e-29	56.8647
chr8:93444836	-2.25037	1.80567	-13.9455	6.86922e-30	7.25581e-29	56.8647
chr6:168442746	2.55878	-1.05256	13.9454	6.86992e-30	7.25654e-29	56.8646
chr1:182301380	-1.36329	1.20323	-13.9454	6.87021e-30	7.25685e-29	56.8646
chr1:44507805	2.24073	-1.35354	13.9454	6.87096e-30	7.25762e-29	56.8645
chr14:104443230	1.6039	1.00098	13.9454	6.8715e-30	7.25819e-29	56.8644
chr6:148700881	1.44049	-2.8822	13.9454	6.87235e-30	7.25907e-29	56.8643
chr10:5749931	-2.61122	1.70402	-13.9454	6.87278e-30	7.25952e-29	56.8642
chr17:14111345	2.56354	-1.2053	13.9454	6.87329e-30	7.26004e-29	56.8641
chr2:216490003	2.37012	-1.26518	13.9454	6.87345e-30	7.26019e-29	56.8641
chr20:36132900	-1.74549	2.70311	-13.9453	6.87428e-30	7.26106e-29	56.864
chr8:124847875	-2.75305	1.6364	-13.9453	6.87435e-30	7.26113e-29	56.864
chr16:66205333	-1.85878	0.877561	-13.9453	6.87465e-30	7.26143e-29	56.8639
chr19:58368182	2.56402	-0.386037	13.9453	6.87475e-30	7.26152e-29	56.8639
chr10:116609130	1.75366	-1.93427	13.9453	6.87476e-30	7.26153e-29	56.8639
chr17:83024403	-2.16134	2.50872	-13.9453	6.87518e-30	7.26195e-29	56.8638
chr6:28616279	1.29317	-3.54	13.9453	6.87524e-30	7.26201e-29	56.8638
chr17:83089845	2.54098	-2.38012	13.9453	6.87547e-30	7.26225e-29	56.8638
chr1:11979680	2.25037	-1.95091	13.9453	6.87583e-30	7.26262e-29	56.8638
chr10:42952251	2.5539	-1.9072	13.9453	6.87628e-30	7.26308e-29	56.8637
chr11:1139847	-1.36366	0.575244	-13.9453	6.87678e-30	7.26359e-29	56.8636
chr17:44353773	1.76671	-3.04506	13.9453	6.87721e-30	7.26404e-29	56.8636
chr19:10514277	2.71146	-2.78866	13.9453	6.8773e-30	7.26412e-29	56.8635
chr17:65523664	-2.32427	1.02909	-13.9453	6.87758e-30	7.2644e-29	56.8635
chr4:48487204	-2.10646	1.55433	-13.9453	6.8776e-30	7.26441e-29	56.8635
chr10:63241083	-1.36732	0.955366	-13.9453	6.87761e-30	7.26442e-29	56.8635
chr8:66776080	2.43927	-1.66037	13.9452	6.87928e-30	7.26617e-29	56.8633
chr2:237497913	-1.5761	0.577073	-13.9452	6.8804e-30	7.26734e-29	56.8631
chr5:93602053	1.94305	-2.83116	13.9452	6.88042e-30	7.26735e-29	56.8631
chr9:128392277	1.84073	1.08854	13.9452	6.88192e-30	7.26892e-29	56.8629
chr4:748718	-1.56207	2.35165	-13.9452	6.88204e-30	7.26904e-29	56.8628
chr1:214446952	2.95329	-2.10567	13.9452	6.88222e-30	7.26922e-29	56.8628
chr13:77741130	-2.6622	1.54841	-13.9452	6.88235e-30	7.26934e-29	56.8628
chr4:88231114	1.34512	0.541707	13.9451	6.88305e-30	7.27007e-29	56.8627
chr11:67285416	-2.60793	2.28311	-13.9451	6.88332e-30	7.27035e-29	56.8627
chr8:35791070	1.45439	0.851463	13.9451	6.88386e-30	7.2709e-29	56.8626
chr13:67416457	1.99695	-0.39311	13.9451	6.88397e-30	7.27101e-29	56.8626
chr2:224401517	-3.03732	1.81878	-13.9451	6.8851e-30	7.2722e-29	56.8624
chr7:70787574	1.83012	2.38628	13.9451	6.88597e-30	7.2731e-29	56.8623
chr2:104868176	1.92512	-2.74744	13.9451	6.88614e-30	7.27327e-29	56.8623
chr20:53230541	-2.0189	2.24213	-13.945	6.88765e-30	7.27486e-29	56.862
chr15:89415409	-1.6211	1.65226	-13.945	6.88931e-30	7.2766e-29	56.8618
chr1:2323185	2.24732	-0.286707	13.945	6.89043e-30	7.27777e-29	56.8616
chr14:93066131	-1.97488	-0.352927	-13.945	6.89144e-30	7.27883e-29	56.8615
chr13:94974770	-2.35341	1.66866	-13.9449	6.89226e-30	7.27968e-29	56.8614
chr7:74306657	-2.08695	2.04274	-13.9449	6.89237e-30	7.27979e-29	56.8614
chr12:111418361	2.12402	0.747744	13.9449	6.89286e-30	7.28028e-29	56.8613
chr1:160576526	-1.77305	1.36213	-13.9449	6.89304e-30	7.28047e-29	56.8613
chr11:128766741	1.42524	2.49018	13.9449	6.89402e-30	7.28149e-29	56.8611
chr4:3296703	1.79463	0.458171	13.9449	6.89411e-30	7.28158e-29	56.8611
chr6:150767660	2.50768	-2.10323	13.9449	6.89427e-30	7.28174e-29	56.8611
chr14:86654777	1.45122	-2.36988	13.9449	6.89469e-30	7.28217e-29	56.861
chr3:134487660	-2.37427	1.4636	-13.9448	6.89629e-30	7.28385e-29	56.8608
chr3:156025084	2.01402	-2.37177	13.9448	6.89669e-30	7.28426e-29	56.8607
chr16:740191	1.57049	-1.58744	13.9448	6.8968e-30	7.28437e-29	56.8607
chr7:150404672	1.79256	-2.73238	13.9448	6.89734e-30	7.28492e-29	56.8606
chr17:40023934	-2.4061	0.337561	-13.9448	6.8975e-30	7.28508e-29	56.8606
chr6:101399780	2.26707	-2.60244	13.9448	6.89874e-30	7.28638e-29	56.8604
chr11:567920	2.66695	-1.61555	13.9448	6.89989e-30	7.28758e-29	56.8603
chr16:19759653	-2.19159	1.70543	-13.9448	6.89991e-30	7.28759e-29	56.8603
chr4:154553343	1.29829	1.14817	13.9448	6.90058e-30	7.28829e-29	56.8602
chr19:31352556	2.26122	0.22122	13.9447	6.90083e-30	7.28854e-29	56.8601
chr2:12597782	-1.53488	2.8922	-13.9447	6.90136e-30	7.2891e-29	56.86
chr19:47493523	1.47671	1.78238	13.9447	6.90302e-30	7.29084e-29	56.8598
chr1:1054178	1.19037	2.95738	13.9447	6.90346e-30	7.29129e-29	56.8597
chr21:45393168	-2.645	0.84128	-13.9447	6.90413e-30	7.29198e-29	56.8596
chr13:112465360	1.37878	2.23976	13.9447	6.90443e-30	7.29229e-29	56.8596
chr17:50494937	1.81634	1.8361	13.9447	6.90486e-30	7.29273e-29	56.8595
chr1:162178733	-2.41085	1.82238	-13.9447	6.90515e-30	7.29303e-29	56.8595
chr1:117611252	1.36098	3.02866	13.9446	6.90542e-30	7.2933e-29	56.8595
chr10:3835843	-1.6122	-1.30488	-13.9446	6.90577e-30	7.29366e-29	56.8594
chr11:113690345	1.62878	0.809146	13.9446	6.90606e-30	7.29395e-29	56.8594
chr17:2798879	1.86341	0.454268	13.9446	6.90684e-30	7.29477e-29	56.8593
chr10:29980326	2.72951	-0.636463	13.9446	6.90715e-30	7.29508e-29	56.8592
chr8:37493588	-1.82768	0.602012	-13.9446	6.90781e-30	7.29577e-29	56.8591
chr1:111593238	2.68951	-2.20988	13.9446	6.9079e-30	7.29586e-29	56.8591
chr13:95641680	1.79573	-1.34457	13.9446	6.9082e-30	7.29616e-29	56.8591
chr19:5335249	-2.18476	1.5747	-13.9446	6.90848e-30	7.29645e-29	56.859
chr19:21484125	1.88915	0.235915	13.9446	6.90872e-30	7.29669e-29	56.859
chr19:35135384	1.59061	-2.35579	13.9446	6.90921e-30	7.2972e-29	56.8589
chr7:35993916	-2.32073	1.83951	-13.9446	6.90936e-30	7.29734e-29	56.8589
chr18:79392550	1.4261	0.420244	13.9446	6.90939e-30	7.29736e-29	56.8589
chr6:32087302	1.82049	-3.12561	13.9445	6.91045e-30	7.29847e-29	56.8587
chr6:113968960	-1.00427	-1.04433	-13.9445	6.91053e-30	7.29854e-29	56.8587
chr19:8575744	-1.49378	-3.06494	-13.9445	6.91054e-30	7.29855e-29	56.8587
chr1:151534016	1.64549	1.80921	13.9445	6.91062e-30	7.29861e-29	56.8587
chr3:1394826	-1.9428	2.10018	-13.9445	6.91091e-30	7.29891e-29	56.8587
chr11:65316915	2.90268	-2.02012	13.9445	6.91327e-30	7.30139e-29	56.8583
chr2:238158206	1.78829	-0.484268	13.9445	6.91331e-30	7.30142e-29	56.8583
chr9:128392446	1.91232	-0.327134	13.9445	6.91369e-30	7.30181e-29	56.8583
chr11:534066	-1.46866	1.39774	-13.9445	6.91381e-30	7.30193e-29	56.8582
chr4:150079858	1.3828	0.370915	13.9445	6.91406e-30	7.30218e-29	56.8582
chr17:3945070	2.635	-1.6864	13.9444	6.91569e-30	7.30389e-29	56.858
chr1:160286193	-2.41122	0.662805	-13.9444	6.91601e-30	7.30422e-29	56.8579
chr19:5800017	1.17622	1.3975	13.9444	6.91622e-30	7.30443e-29	56.8579
chr8:37821603	2.13024	-1.28134	13.9444	6.91644e-30	7.30466e-29	56.8579
chr8:80611714	1.83524	0.0129878	13.9444	6.91654e-30	7.30475e-29	56.8579
chr11:71116411	-2.05012	1.92043	-13.9444	6.91689e-30	7.30511e-29	56.8578
chr20:21702695	2.38402	-1.7553	13.9443	6.91881e-30	7.30713e-29	56.8575
chr3:149671010	2.86024	-1.79171	13.9443	6.9189e-30	7.30721e-29	56.8575
chr19:5694831	-1.16829	2.52878	-13.9443	6.91898e-30	7.30728e-29	56.8575
chr3:25874057	-1.77134	2.7386	-13.9443	6.91928e-30	7.30759e-29	56.8575
chr13:106472248	2.4561	-2.67183	13.9443	6.91995e-30	7.30828e-29	56.8574
chr15:48582574	2.31585	-1.99878	13.9443	6.92005e-30	7.30837e-29	56.8573
chr9:32742017	2.67341	-1.54634	13.9443	6.92069e-30	7.30904e-29	56.8573
chr5:62600878	-2.4689	0.823963	-13.9443	6.9208e-30	7.30914e-29	56.8572
chr12:4445590	1.45683	0.673902	13.9443	6.92093e-30	7.30927e-29	56.8572
chr10:72274822	1.92512	-3.62963	13.9442	6.92347e-30	7.31194e-29	56.8569
chr4:1645434	3.07049	-1.92902	13.9442	6.92481e-30	7.31335e-29	56.8567
chr12:122024561	-1.40232	2.13579	-13.9442	6.92498e-30	7.31351e-29	56.8566
chr14:22476112	1.44707	1.80573	13.9442	6.92602e-30	7.3146e-29	56.8565
chr22:49632423	2.83805	-1.97707	13.9442	6.92649e-30	7.31509e-29	56.8564
chr11:1665411	1.33939	2.3336	13.9442	6.92704e-30	7.31566e-29	56.8563
chr8:28351956	2.78829	-1.97402	13.9441	6.92803e-30	7.3167e-29	56.8562
chr5:136032068	2.8878	-0.754878	13.9441	6.92829e-30	7.31696e-29	56.8562
chr10:8042042	-1.48049	-0.39561	-13.9441	6.92849e-30	7.31716e-29	56.8561
chr16:87704037	-2.4878	1.65524	-13.9441	6.92946e-30	7.31817e-29	56.856
chr9:134325252	1.84354	-3.42811	13.9441	6.92962e-30	7.31832e-29	56.856
chr5:3325132	1.63378	1.53884	13.9441	6.9297e-30	7.3184e-29	56.856
chr21:31502649	2.51902	-1.51427	13.9441	6.93038e-30	7.31911e-29	56.8559
chr19:15457740	2.98805	-1.98268	13.9441	6.93049e-30	7.31922e-29	56.8558
chr1:37486672	-2.37805	0.954634	-13.9441	6.93126e-30	7.32001e-29	56.8557
chr2:67451674	2.7728	-1.69982	13.9441	6.93145e-30	7.3202e-29	56.8557
chr12:49955390	1.98695	-2.30921	13.944	6.93237e-30	7.32117e-29	56.8556
chr5:126002584	-2.69756	0.805976	-13.944	6.93239e-30	7.32118e-29	56.8556
chr11:7906009	2.35537	-2.33268	13.944	6.93258e-30	7.32136e-29	56.8555
chr4:4419241	-1.44037	0.762134	-13.944	6.933e-30	7.3218e-29	56.8555
chr20:3674021	-1.66683	1.03049	-13.944	6.93393e-30	7.32277e-29	56.8553
chr7:55022077	2.89341	-1.63024	13.944	6.93408e-30	7.32291e-29	56.8553
chr17:9685298	-2.53976	0.663659	-13.944	6.9341e-30	7.32292e-29	56.8553
chr15:53758806	-1.46146	-2.41317	-13.944	6.93504e-30	7.3239e-29	56.8552
chr1:2523808	-1.62451	-1.18079	-13.944	6.93504e-30	7.3239e-29	56.8552
chr10:69337893	2.2661	-3.02841	13.944	6.93537e-30	7.32423e-29	56.8551
chr19:2541138	2.95329	-2.14994	13.944	6.93586e-30	7.32474e-29	56.8551
chr7:55155879	-1.89744	1.7947	-13.9439	6.93748e-30	7.32644e-29	56.8548
chr17:75077418	1.50841	-3.43299	13.9439	6.93786e-30	7.32683e-29	56.8548
chr2:119481733	-1.78305	2.22201	-13.9439	6.93803e-30	7.327e-29	56.8548
chr7:155806362	2.47805	-2.36244	13.9439	6.93808e-30	7.32704e-29	56.8547
chr6:21754293	-1.79671	1.67909	-13.9439	6.93811e-30	7.32706e-29	56.8547
chr8:123158976	1.87268	-2.63293	13.9439	6.93856e-30	7.32752e-29	56.8547
chr18:63220270	-1.64598	2.29591	-13.9439	6.93857e-30	7.32753e-29	56.8547
chr19:15457278	3.15951	-2.2361	13.9439	6.93909e-30	7.32806e-29	56.8546
chr8:41250093	1.67024	-2.44195	13.9439	6.93944e-30	7.32842e-29	56.8546
chr7:2523168	2.31683	-2.66768	13.9439	6.93952e-30	7.32849e-29	56.8545
chr13:111371293	-2.10183	-0.12372	-13.9439	6.93973e-30	7.3287e-29	56.8545
chr1:2085303	-2.75951	0.944024	-13.9439	6.94097e-30	7.33e-29	56.8543
chr17:82528747	2.57415	-1.29244	13.9439	6.94127e-30	7.33031e-29	56.8543
chr11:112260990	1.82793	1.30006	13.9438	6.94154e-30	7.33058e-29	56.8543
chr1:15729406	1.15927	2.77732	13.9438	6.94156e-30	7.3306e-29	56.8542
chr2:17059187	2.46915	-1.86689	13.9438	6.94266e-30	7.33174e-29	56.8541
chr14:74955188	-1.74549	-2.01799	-13.9438	6.94301e-30	7.3321e-29	56.854
chr14:100709644	2.37195	-2.43268	13.9438	6.94392e-30	7.33306e-29	56.8539
chr1:31765103	-1.29988	-0.492378	-13.9438	6.94403e-30	7.33315e-29	56.8539
chr10:101066179	1.86512	-3.27585	13.9438	6.94444e-30	7.33358e-29	56.8538
chr17:78799173	-1.17963	-0.307134	-13.9438	6.9447e-30	7.33384e-29	56.8538
chr10:35356522	-1.61159	1.65482	-13.9438	6.94479e-30	7.33393e-29	56.8538
chr12:124539186	-1.64744	2.96238	-13.9438	6.94529e-30	7.33445e-29	56.8537
chr18:33579689	2.01378	-1.80494	13.9437	6.94589e-30	7.33507e-29	56.8536
chr22:49087472	-2.17951	0.660854	-13.9437	6.9465e-30	7.33568e-29	56.8535
chr4:186606238	1.67707	1.45037	13.9437	6.9465e-30	7.33568e-29	56.8535
chr11:1834435	3.17378	-2.00445	13.9437	6.94686e-30	7.33606e-29	56.8535
chr10:52950229	1.41293	2.17341	13.9437	6.94693e-30	7.33612e-29	56.8535
chr18:22417949	1.62512	-1.93829	13.9437	6.94742e-30	7.33662e-29	56.8534
chr12:57195969	-1.3461	2.39963	-13.9437	6.94782e-30	7.33703e-29	56.8533
chr17:31404188	-1.74378	1.53591	-13.9437	6.94882e-30	7.33808e-29	56.8532
chr10:91211511	1.54195	1.78402	13.9437	6.94891e-30	7.33817e-29	56.8532
chr11:114180170	2.00768	-0.646037	13.9437	6.94941e-30	7.33869e-29	56.8531
chr19:35944720	1.6728	1.03055	13.9437	6.94977e-30	7.33905e-29	56.8531
chr6:168469354	1.555	0.209695	13.9436	6.95044e-30	7.33974e-29	56.853
chr9:96100534	-1.88976	1.1128	-13.9436	6.95081e-30	7.34013e-29	56.8529
chr22:31107250	1.65427	-2.86323	13.9436	6.95126e-30	7.34059e-29	56.8529
chr1:202132818	3.04122	-1.73622	13.9436	6.95164e-30	7.34098e-29	56.8528
chr12:6551178	2.75085	-1.3025	13.9436	6.95222e-30	7.34159e-29	56.8527
chr16:1764022	2.87549	-1.63311	13.9436	6.95288e-30	7.34227e-29	56.8526
chr1:20167270	1.49512	0.369512	13.9436	6.95324e-30	7.34263e-29	56.8526
chr12:27899254	2.63988	-1.64262	13.9436	6.95354e-30	7.34294e-29	56.8525
chr10:1505689	-2.41756	1.55622	-13.9436	6.95469e-30	7.34415e-29	56.8524
chr14:68242266	3.14329	-1.14689	13.9435	6.95626e-30	7.3458e-29	56.8521
chr8:108572525	-1.59159	2.57811	-13.9435	6.95672e-30	7.34627e-29	56.8521
chr15:58499130	3.40646	-1.80165	13.9435	6.95749e-30	7.34707e-29	56.852
chr5:177400278	2.12146	-3.30268	13.9435	6.9577e-30	7.34729e-29	56.8519
chr7:42845149	1.50329	-1.37787	13.9435	6.95777e-30	7.34735e-29	56.8519
chr7:2440880	2.76732	-1.91768	13.9435	6.95909e-30	7.34872e-29	56.8517
chr1:15949712	1.66329	-3.01665	13.9434	6.95948e-30	7.34912e-29	56.8517
chr6:136317087	2.2378	-2.12585	13.9434	6.95957e-30	7.34921e-29	56.8517
chr7:254044	-2.06646	2.06555	-13.9434	6.96052e-30	7.35021e-29	56.8515
chr10:124525222	2.585	-2.0775	13.9434	6.96068e-30	7.35036e-29	56.8515
chr12:131012373	1.67134	2.48335	13.9434	6.96188e-30	7.35162e-29	56.8513
chr16:89315838	-1.9661	1.90768	-13.9434	6.96195e-30	7.35168e-29	56.8513
chr1:153828222	-2.23293	0.869268	-13.9434	6.96273e-30	7.35249e-29	56.8512
chr2:227908374	1.63244	2.05841	13.9433	6.96461e-30	7.35446e-29	56.8509
chr12:56449811	-1.56024	-1.53927	-13.9433	6.96475e-30	7.3546e-29	56.8509
chr7:76297517	2.11244	-2.60329	13.9433	6.96505e-30	7.35491e-29	56.8509
chr19:14562303	-2.66195	0.6	-13.9433	6.96595e-30	7.35584e-29	56.8507
chr9:125407410	1.25427	1.20128	13.9433	6.96682e-30	7.35676e-29	56.8506
chr16:51770068	1.40866	1.87177	13.9433	6.96818e-30	7.35818e-29	56.8504
chr5:36608590	2.82146	-1.75585	13.9433	6.96834e-30	7.35833e-29	56.8504
chr19:5066940	1.74427	2.03823	13.9433	6.96843e-30	7.35842e-29	56.8504
chr19:3179596	-2.94561	1.34646	-13.9432	6.96894e-30	7.35895e-29	56.8503
chr13:91184465	2.30683	-1.47695	13.9432	6.96933e-30	7.35934e-29	56.8503
chr2:74442476	1.90683	-3.14841	13.9432	6.96933e-30	7.35934e-29	56.8503
chr5:43387271	-2.43671	0.704085	-13.9432	6.96994e-30	7.35997e-29	56.8502
chr7:129157959	1.52598	2.49311	13.9432	6.97093e-30	7.36101e-29	56.85
chr16:12092399	-2.68793	0.87189	-13.9432	6.97098e-30	7.36104e-29	56.85
chr22:41021292	2.46524	-2.39799	13.9432	6.971e-30	7.36106e-29	56.85
chr9:134335743	3.40659	-0.98122	13.9432	6.97169e-30	7.36178e-29	56.8499
chr3:179609029	-2.32634	1.24244	-13.9432	6.97181e-30	7.36189e-29	56.8499
chr12:49827278	1.79061	-1.37006	13.9432	6.97225e-30	7.36235e-29	56.8498
chr10:25062566	1.38988	-2.9847	13.9431	6.97364e-30	7.3638e-29	56.8496
chr10:119020834	2.36598	-1.91799	13.9431	6.97365e-30	7.3638e-29	56.8496
chr1:19386036	2.99744	-1.8475	13.9431	6.97373e-30	7.36387e-29	56.8496
chr13:111962838	-2.17561	1.92439	-13.9431	6.9747e-30	7.36489e-29	56.8495
chr20:62736743	2.16646	1.84104	13.9431	6.97503e-30	7.36522e-29	56.8494
chr12:131264928	-2.50073	1.23073	-13.9431	6.97619e-30	7.36644e-29	56.8493
chr19:58368729	1.86061	1.50567	13.9431	6.97651e-30	7.36677e-29	56.8492
chr5:150511831	2.66317	-1.40829	13.9431	6.9771e-30	7.36737e-29	56.8491
chr2:216665877	3.03378	-1.97189	13.943	6.97759e-30	7.36788e-29	56.8491
chr5:114413102	2.55671	-1.85396	13.943	6.97776e-30	7.36805e-29	56.8491
chr9:127754537	3.2139	-2.08098	13.943	6.97814e-30	7.36844e-29	56.849
chr1:18886001	-1.36976	2.98037	-13.943	6.97817e-30	7.36846e-29	56.849
chr10:109884740	1.59744	-1.79433	13.943	6.9786e-30	7.3689e-29	56.8489
chr3:58149714	1.46378	1.44774	13.943	6.9787e-30	7.369e-29	56.8489
chr15:41233637	1.67524	1.79006	13.943	6.97906e-30	7.36937e-29	56.8489
chr22:50547300	1.93061	-0.712134	13.943	6.97915e-30	7.36945e-29	56.8489
chr2:9249705	2.87171	-1.87927	13.943	6.98021e-30	7.37056e-29	56.8487
chr19:1325061	-1.47927	-3.27354	-13.943	6.98044e-30	7.37079e-29	56.8487
chr1:1062330	1.39207	-2.89055	13.943	6.98065e-30	7.371e-29	56.8486
chr2:20625654	-2.48305	1.9064	-13.943	6.98071e-30	7.37106e-29	56.8486
chr11:64660806	1.54707	1.91671	13.943	6.98089e-30	7.37123e-29	56.8486
chr19:14265837	2.16354	-2.59713	13.943	6.98141e-30	7.37177e-29	56.8485
chr3:47365600	-2.26829	0.965122	-13.943	6.98151e-30	7.37186e-29	56.8485
chr10:79165300	1.28293	1.80695	13.9429	6.9827e-30	7.37311e-29	56.8483
chr16:8644656	-2.77146	1.91951	-13.9429	6.98288e-30	7.37328e-29	56.8483
chr6:3382589	2.4478	-1.53817	13.9429	6.98289e-30	7.37328e-29	56.8483
chr7:130380288	2.85	-1.68793	13.9429	6.98309e-30	7.37349e-29	56.8483
chr6:170551351	-2.3689	1.49457	-13.9429	6.98385e-30	7.37428e-29	56.8482
chr22:26707773	-2.34537	2.15232	-13.9429	6.98448e-30	7.37493e-29	56.8481
chr5:75113985	-1.64756	2.85805	-13.9429	6.98542e-30	7.37592e-29	56.848
chrX:119223091	1.58659	-1.02427	13.9429	6.98597e-30	7.37648e-29	56.8479
chr7:44963153	2.31378	-2.32494	13.9429	6.98598e-30	7.37648e-29	56.8479
chr21:42228165	1.93012	-3.11433	13.9429	6.98608e-30	7.37657e-29	56.8479
chr5:170151302	2.64098	-1.27341	13.9428	6.9869e-30	7.37743e-29	56.8477
chr10:114473082	-2.40134	1.24677	-13.9428	6.98892e-30	7.37955e-29	56.8475
chr10:99527994	1.52463	-3.27732	13.9428	6.98897e-30	7.37959e-29	56.8474
chr2:144430989	-1.57646	2.0103	-13.9428	6.98925e-30	7.37988e-29	56.8474
chr5:151349065	-1.45951	-1.26451	-13.9428	6.98959e-30	7.38023e-29	56.8474
chr10:5948427	1.66329	0.69811	13.9427	6.99159e-30	7.38233e-29	56.8471
chr6:43222342	-1.61341	2.1939	-13.9427	6.99305e-30	7.38386e-29	56.8469
chr1:155126041	2.66683	-2.18622	13.9427	6.99324e-30	7.38405e-29	56.8468
chr12:121758872	-1.51841	3.20787	-13.9427	6.99357e-30	7.38438e-29	56.8468
chr22:37634252	-1.6111	-2.3497	-13.9427	6.99369e-30	7.3845e-29	56.8468
chr10:75395982	1.84671	-2.76079	13.9427	6.99431e-30	7.38515e-29	56.8467
chr22:31681097	-1.93768	1.8325	-13.9426	6.99603e-30	7.38695e-29	56.8464
chr2:182413083	-1.81537	2.2411	-13.9426	6.99667e-30	7.38761e-29	56.8463
chr6:43706891	-1.60902	1.36171	-13.9426	6.99672e-30	7.38766e-29	56.8463
chr2:86170923	-1.80488	1.63085	-13.9426	6.99712e-30	7.38806e-29	56.8463
chr3:128993329	3.105	-1.9597	13.9426	6.99748e-30	7.38844e-29	56.8462
chr1:41419024	3.04134	-2.09482	13.9426	6.99799e-30	7.38896e-29	56.8462
chr3:17909071	1.395	2.3575	13.9426	6.99839e-30	7.38938e-29	56.8461
chr2:63059558	2.64244	-2.14024	13.9426	6.99885e-30	7.38984e-29	56.846
chr21:15293234	2.76012	-1.49384	13.9426	6.99907e-30	7.39007e-29	56.846
chr11:69669664	-1.78683	3.03354	-13.9426	6.99936e-30	7.39036e-29	56.846
chr17:80084855	1.38378	1.50738	13.9426	6.99974e-30	7.39075e-29	56.8459
chr14:73245913	1.96634	-3.04463	13.9426	6.99995e-30	7.39097e-29	56.8459
chr10:44185610	1.38683	0.262073	13.9425	7.0009e-30	7.39196e-29	56.8457
chr11:128688233	3.05232	-1.6636	13.9425	7.00173e-30	7.39282e-29	56.8456
chr14:95489987	-2.66463	2.03854	-13.9425	7.00179e-30	7.39288e-29	56.8456
chr7:105228598	1.79427	1.96616	13.9425	7.00239e-30	7.3935e-29	56.8455
chr18:79526128	-2.73293	0.648415	-13.9425	7.00256e-30	7.39366e-29	56.8455
chrX:72044090	1.32707	1.65951	13.9425	7.0029e-30	7.39401e-29	56.8455
chr17:83051105	1.6878	-2.11524	13.9425	7.00363e-30	7.39478e-29	56.8454
chr20:841056	2.06098	-2.70524	13.9425	7.00473e-30	7.39592e-29	56.8452
chr11:626056	1.65439	0.431341	13.9424	7.00656e-30	7.39784e-29	56.8449
chr7:908608	1.44695	2.46226	13.9424	7.00657e-30	7.39785e-29	56.8449
chr7:5253365	1.89707	-0.886829	13.9424	7.00663e-30	7.39789e-29	56.8449
chr8:109645809	1.33585	0.0115854	13.9423	7.01043e-30	7.40189e-29	56.8444
chr14:99598326	-1.96829	1.16207	-13.9423	7.0108e-30	7.40228e-29	56.8443
chr10:70782612	1.25939	0.838354	13.9423	7.01238e-30	7.40393e-29	56.8441
chr1:15719685	1.69634	2.83963	13.9423	7.01242e-30	7.40396e-29	56.8441
chr6:31948933	1.68171	2.14402	13.9423	7.01296e-30	7.40453e-29	56.844
chr18:11991488	-1.54317	2.63585	-13.9423	7.01365e-30	7.40524e-29	56.8439
chr5:150614375	1.78024	0.100366	13.9423	7.0138e-30	7.40539e-29	56.8439
chr14:93713512	-2.5472	0.641768	-13.9422	7.01421e-30	7.40581e-29	56.8438
chr5:157271797	-2.90098	1.73963	-13.9422	7.01457e-30	7.40618e-29	56.8438
chr1:1233160	1.66329	1.93262	13.9422	7.01582e-30	7.40748e-29	56.8436
chr5:136623205	-2.4911	0.708963	-13.9422	7.0159e-30	7.40755e-29	56.8436
chr16:2236368	1.56793	-2.83884	13.9422	7.01769e-30	7.40943e-29	56.8434
chr15:36877858	2.18659	-0.833415	13.9421	7.01906e-30	7.41088e-29	56.8432
chr17:8475946	-2.49012	2.0803	-13.9421	7.01927e-30	7.41108e-29	56.8431
chr17:38454836	3.12305	-2.41921	13.9421	7.01946e-30	7.41127e-29	56.8431
chr19:17749992	2.26707	-2.05915	13.9421	7.01958e-30	7.41139e-29	56.8431
chr20:50159699	1.52024	0.481341	13.9421	7.01965e-30	7.41145e-29	56.8431
chr19:51091248	-1.81951	1.4422	-13.9421	7.01988e-30	7.41168e-29	56.843
chr13:27252865	1.69488	-1.95012	13.9421	7.01996e-30	7.41176e-29	56.843
chr2:9693327	2.27378	-1.56116	13.9421	7.02041e-30	7.41222e-29	56.843
chr8:11850692	1.65024	1.96329	13.9421	7.02123e-30	7.41307e-29	56.8428
chr17:82213743	2.02159	-1.64567	13.9421	7.02156e-30	7.41341e-29	56.8428
chr18:22172385	1.6211	0.280183	13.9421	7.02165e-30	7.4135e-29	56.8428
chr16:70726295	-2.60024	1.31524	-13.9421	7.02173e-30	7.41357e-29	56.8428
chr17:80010234	1.43976	1.93683	13.942	7.02411e-30	7.41607e-29	56.8424
chr10:30575911	1.41134	2.52079	13.942	7.02463e-30	7.41661e-29	56.8424
chr4:39033455	1.46085	2.20311	13.942	7.02638e-30	7.41844e-29	56.8421
chr21:45465826	1.42378	1.81945	13.942	7.02649e-30	7.41855e-29	56.8421
chr5:55228000	1.96732	-1.76024	13.942	7.02688e-30	7.41894e-29	56.842
chr4:2792488	1.31841	1.37665	13.942	7.02709e-30	7.41916e-29	56.842
chr7:140870724	-2.66732	1.34659	-13.942	7.02722e-30	7.41929e-29	56.842
chr19:13011687	2.125	-2.43018	13.9419	7.02852e-30	7.42064e-29	56.8418
chr3:52806607	1.4311	2.05091	13.9419	7.02934e-30	7.4215e-29	56.8417
chr1:179605612	-1.97463	2.49146	-13.9419	7.02947e-30	7.42163e-29	56.8417
chr5:147480222	-2.74	0.74878	-13.9419	7.02959e-30	7.42174e-29	56.8417
chr15:98514202	1.71317	0.0357317	13.9419	7.02993e-30	7.42209e-29	56.8416
chr12:52904639	3.25878	-1.9922	13.9419	7.03016e-30	7.42233e-29	56.8416
chr9:137720764	-2.4872	1.17689	-13.9419	7.03194e-30	7.42419e-29	56.8413
chr21:44712521	1.46	-3.38207	13.9418	7.03233e-30	7.42459e-29	56.8413
chr20:2768332	-2.74024	0.927317	-13.9418	7.0326e-30	7.42486e-29	56.8412
chr11:9266106	2.30427	-0.718476	13.9418	7.03302e-30	7.42529e-29	56.8412
chr19:10334074	2.89268	-1.43829	13.9418	7.03306e-30	7.42533e-29	56.8412
chr15:77716000	1.67951	1.4578	13.9418	7.03394e-30	7.42625e-29	56.841
chr2:238435068	-2.43695	1.39811	-13.9418	7.03395e-30	7.42625e-29	56.841
chr15:67928031	2.68476	-1.62787	13.9418	7.03396e-30	7.42625e-29	56.841
chr6:89951636	2.09171	-0.152805	13.9418	7.03473e-30	7.42705e-29	56.8409
chr7:139853489	-1.95232	1.03384	-13.9418	7.03547e-30	7.42781e-29	56.8408
chr5:135400815	1.78927	-0.580244	13.9418	7.03595e-30	7.42831e-29	56.8408
chr6:127366223	1.46561	2.41378	13.9418	7.03625e-30	7.42862e-29	56.8407
chr17:67246734	2.61061	-2.48652	13.9418	7.0363e-30	7.42866e-29	56.8407
chr17:1575473	-1.71098	1.09427	-13.9418	7.03663e-30	7.42899e-29	56.8407
chr20:49815242	-2.26171	1.36683	-13.9417	7.03699e-30	7.42937e-29	56.8406
chr18:24426128	1.69451	1.58677	13.9417	7.0373e-30	7.42968e-29	56.8406
chr4:183987644	2.48476	-1.43165	13.9417	7.03785e-30	7.43025e-29	56.8405
chr2:171318762	1.63524	0.382744	13.9417	7.03811e-30	7.43052e-29	56.8404
chr7:2558445	1.3328	0.519207	13.9417	7.03824e-30	7.43064e-29	56.8404
chr3:156025081	2.63817	-1.97213	13.9417	7.03923e-30	7.43167e-29	56.8403
chr10:21500771	1.78939	-2.57604	13.9417	7.03933e-30	7.43177e-29	56.8403
chr2:197873635	1.53378	0.444939	13.9417	7.03944e-30	7.43188e-29	56.8403
chr17:44383938	1.45061	1.09701	13.9417	7.03964e-30	7.43208e-29	56.8402
chr22:41238567	2.08634	-0.00682927	13.9417	7.04009e-30	7.43254e-29	56.8402
chr16:89004440	-2.7078	0.0920732	-13.9417	7.04089e-30	7.43337e-29	56.8401
chr22:19978034	1.77866	0.96372	13.9416	7.04268e-30	7.43525e-29	56.8398
chr1:1061888	1.4822	1.01171	13.9416	7.04335e-30	7.43595e-29	56.8397
chr8:110060996	2.62646	-1.0947	13.9416	7.0438e-30	7.43641e-29	56.8396
chr4:99947297	1.42866	-3.59555	13.9416	7.04563e-30	7.43833e-29	56.8394
chr8:15236223	1.53012	0.833963	13.9415	7.04712e-30	7.43989e-29	56.8392
chr19:1927951	1.55902	1.13902	13.9415	7.0472e-30	7.43996e-29	56.8392
chr7:149214150	-1.67256	2.20226	-13.9415	7.04733e-30	7.44009e-29	56.8391
chr17:47424668	1.36939	2.54482	13.9415	7.04769e-30	7.44046e-29	56.8391
chr15:55290947	1.35415	0.0196341	13.9415	7.04772e-30	7.44048e-29	56.8391
chr12:124720600	2.63061	-1.63348	13.9415	7.04796e-30	7.44072e-29	56.8391
chr16:56643744	1.41305	-3.16738	13.9415	7.04825e-30	7.44102e-29	56.839
chr18:50664755	1.53244	2.45768	13.9415	7.04841e-30	7.44117e-29	56.839
chr17:18247090	2.85549	-1.91652	13.9415	7.04904e-30	7.44183e-29	56.8389
chr9:136425060	1.81622	1.30933	13.9415	7.04948e-30	7.44228e-29	56.8388
chr8:21782767	2.41683	-1.33183	13.9415	7.0497e-30	7.44251e-29	56.8388
chr13:20118361	2.10561	-2.815	13.9415	7.04978e-30	7.44258e-29	56.8388
chr7:1025642	1.56061	1.95909	13.9415	7.04991e-30	7.4427e-29	56.8388
chr8:124728944	2.83793	-2.00909	13.9415	7.05006e-30	7.44285e-29	56.8388
chr10:132413023	1.63451	-2.29445	13.9414	7.05068e-30	7.4435e-29	56.8387
chr6:101399822	2.18171	-2.27146	13.9414	7.0512e-30	7.44403e-29	56.8386
chr19:55253529	-2.16927	1.44841	-13.9414	7.05326e-30	7.4462e-29	56.8383
chr21:37773873	1.28817	2.63787	13.9414	7.05341e-30	7.44633e-29	56.8383
chr10:73773591	2.1789	-3.09348	13.9414	7.05485e-30	7.44785e-29	56.8381
chr4:6128609	-2.77415	0.670488	-13.9414	7.05496e-30	7.44796e-29	56.8381
chr1:67792239	2.58012	-1.20848	13.9413	7.0559e-30	7.44893e-29	56.8379
chr10:125060777	2.9589	-1.76518	13.9413	7.05643e-30	7.44949e-29	56.8379
chr12:48981170	-2.01744	-3.05433	-13.9413	7.05657e-30	7.44962e-29	56.8378
chr1:2288448	-1.44732	2.89305	-13.9413	7.05786e-30	7.45097e-29	56.8376
chr3:44929885	1.25378	2.95372	13.9413	7.05941e-30	7.45259e-29	56.8374
chr3:71437676	2.97915	-1.19445	13.9412	7.0601e-30	7.45332e-29	56.8373
chr13:39597347	-1.64256	2.27165	-13.9412	7.06141e-30	7.45468e-29	56.8371
chr21:41241567	-2.58963	0.804207	-13.9412	7.0618e-30	7.45508e-29	56.8371
chr20:63835538	2.0478	-1.02171	13.9412	7.06184e-30	7.45512e-29	56.8371
chr6:113222164	1.43927	2.28805	13.9412	7.06289e-30	7.45621e-29	56.8369
chr16:56516222	2.45707	-1.46061	13.9412	7.06297e-30	7.45628e-29	56.8369
chr14:103139043	1.71256	-3.0286	13.9412	7.06373e-30	7.45708e-29	56.8368
chr16:65539315	-2.47268	0.594512	-13.9412	7.06418e-30	7.45754e-29	56.8368
chr22:50286172	2.09378	0.803598	13.9411	7.06689e-30	7.46039e-29	56.8364
chr3:41238145	-2.15329	1.98116	-13.9411	7.06714e-30	7.46064e-29	56.8363
chr11:1839380	1.98537	-1.52634	13.9411	7.06763e-30	7.46115e-29	56.8363
chr10:61897270	1.68122	-3.37317	13.9411	7.06796e-30	7.46149e-29	56.8362
chr15:89974694	-2.99134	1.54921	-13.9411	7.06812e-30	7.46164e-29	56.8362
chr6:133457187	1.71085	1.14506	13.9411	7.06813e-30	7.46164e-29	56.8362
chr14:104095056	1.34378	2.3253	13.941	7.06989e-30	7.46349e-29	56.8359
chr19:49470240	-2.5872	1.8325	-13.941	7.07086e-30	7.4645e-29	56.8358
chr1:2248595	3.38366	-1.29463	13.941	7.07174e-30	7.46542e-29	56.8357
chr16:596516	-2.96549	1.69043	-13.941	7.07251e-30	7.46622e-29	56.8356
chr17:2883661	2.48293	-1.93012	13.941	7.07268e-30	7.46639e-29	56.8356
chr6:146785519	1.7322	1.13683	13.941	7.07283e-30	7.46653e-29	56.8355
chr13:113026527	1.7061	2.70659	13.941	7.07337e-30	7.4671e-29	56.8355
chr7:150857539	1.5172	2.66762	13.9409	7.07487e-30	7.46866e-29	56.8352
chr8:11555658	-1.49841	-0.288598	-13.9409	7.07488e-30	7.46866e-29	56.8352
chr2:63059220	2.67915	-1.88323	13.9409	7.07595e-30	7.46978e-29	56.8351
chr2:196069393	1.26366	2.79195	13.9409	7.07628e-30	7.47012e-29	56.835
chr18:7593668	1.24707	2.16049	13.9409	7.07672e-30	7.47058e-29	56.835
chr19:2588553	1.95963	0.50689	13.9409	7.07707e-30	7.47094e-29	56.8349
chr19:38251394	2.61512	-2.19854	13.9409	7.07755e-30	7.47143e-29	56.8349
chr14:69572671	1.94171	-2.61976	13.9409	7.07815e-30	7.47205e-29	56.8348
chr6:156631200	1.54878	2.43817	13.9408	7.07866e-30	7.47258e-29	56.8347
chr19:49337940	2.59463	-0.824146	13.9408	7.07949e-30	7.47344e-29	56.8346
chr8:141427492	1.38061	1.29884	13.9408	7.08117e-30	7.4752e-29	56.8344
chr5:6729635	-2.31146	1.62073	-13.9408	7.08208e-30	7.47615e-29	56.8342
chr4:2060905	2.17695	-2.65494	13.9408	7.08217e-30	7.47623e-29	56.8342
chr8:123207231	1.74134	-0.550671	13.9408	7.08223e-30	7.47629e-29	56.8342
chr3:28349579	1.81183	-2.77799	13.9407	7.08283e-30	7.47691e-29	56.8341
chr10:31774473	2.73061	-0.920915	13.9407	7.08419e-30	7.47833e-29	56.8339
chr6:108164517	2.24512	-2.59341	13.9407	7.08467e-30	7.47883e-29	56.8339
chr12:10212235	1.94037	-2.21689	13.9407	7.08513e-30	7.4793e-29	56.8338
chr1:164576514	2.86622	-1.84799	13.9407	7.08523e-30	7.4794e-29	56.8338
chr15:85690048	-1.60293	-3.11098	-13.9407	7.08676e-30	7.481e-29	56.8336
chr11:76257228	2.52683	-2.26939	13.9407	7.0868e-30	7.48103e-29	56.8336
chr22:25067863	-1.93049	2.08451	-13.9407	7.08693e-30	7.48116e-29	56.8335
chr22:22855326	1.34866	2.33884	13.9407	7.08731e-30	7.48155e-29	56.8335
chr20:62774206	-2.7378	0.774146	-13.9407	7.08739e-30	7.48162e-29	56.8335
chr22:43213324	2.50951	-2.21768	13.9406	7.08846e-30	7.48274e-29	56.8333
chr19:46922314	1.86488	2.20793	13.9406	7.08851e-30	7.48278e-29	56.8333
chr17:50518438	1.63159	2.28579	13.9406	7.08944e-30	7.48375e-29	56.8332
chr12:48185461	2.22793	-2.59701	13.9406	7.08965e-30	7.48396e-29	56.8332
chr22:37419225	2.6172	-2.3597	13.9406	7.09001e-30	7.48433e-29	56.8331
chr4:79084207	1.52524	3.05909	13.9406	7.09045e-30	7.48479e-29	56.833
chr4:73704462	-2.30305	0.139817	-13.9406	7.0909e-30	7.48525e-29	56.833
chr17:48909716	2.83463	-1.81476	13.9406	7.09093e-30	7.48527e-29	56.833
chr10:78845384	2.67902	-1.35085	13.9406	7.09109e-30	7.48543e-29	56.833
chr10:119893368	1.67768	-1.13189	13.9406	7.09127e-30	7.48561e-29	56.8329
chr9:136012965	-2.15012	1.68726	-13.9406	7.09151e-30	7.48584e-29	56.8329
chr2:201619860	-1.60378	2.53677	-13.9405	7.09202e-30	7.48637e-29	56.8328
chr11:60853006	2.97939	-1.85396	13.9405	7.09213e-30	7.48648e-29	56.8328
chr4:151407686	-1.47305	1.19226	-13.9405	7.0922e-30	7.48654e-29	56.8328
chr2:27159358	1.70768	0.777744	13.9405	7.09232e-30	7.48666e-29	56.8328
chr1:32361552	2.1911	-1.07482	13.9405	7.09317e-30	7.48754e-29	56.8327
chr11:797203	1.76854	-3.25683	13.9405	7.0935e-30	7.48788e-29	56.8326
chr1:1238541	1.70537	1.06744	13.9405	7.09463e-30	7.48906e-29	56.8325
chr4:109299185	1.34585	0.914878	13.9405	7.09578e-30	7.49026e-29	56.8323
chr1:155678047	-1.35732	3.37037	-13.9404	7.09746e-30	7.49202e-29	56.8321
chr12:4307920	2.04805	-2.61024	13.9404	7.09852e-30	7.49313e-29	56.8319
chr6:13014823	3.15183	-2.11579	13.9404	7.09948e-30	7.49413e-29	56.8318
chr16:29218662	-1.89232	2.85616	-13.9404	7.09989e-30	7.49455e-29	56.8317
chr16:3098896	1.98	0.741829	13.9404	7.09992e-30	7.49457e-29	56.8317
chr5:139394938	2.65366	-1.89207	13.9404	7.10068e-30	7.49537e-29	56.8316
chr3:141368424	2.23939	-2.79189	13.9403	7.10153e-30	7.49625e-29	56.8315
chr9:126486725	1.40512	1.87305	13.9403	7.10209e-30	7.49683e-29	56.8314
chr1:112675817	2.34537	-1.99451	13.9403	7.10279e-30	7.49756e-29	56.8313
chr7:16990239	2.84037	-1.85921	13.9403	7.10282e-30	7.49758e-29	56.8313
chr7:149071933	1.56976	-1.34171	13.9403	7.10311e-30	7.49786e-29	56.8313
chr10:125766687	-2.08829	1.31232	-13.9403	7.10311e-30	7.49786e-29	56.8313
chr11:31814259	1.51476	-3.47409	13.9403	7.10427e-30	7.49908e-29	56.8311
chr6:18551413	1.77451	0.649207	13.9403	7.10463e-30	7.49945e-29	56.8311
chr18:59898404	2.36232	-1.0497	13.9403	7.10509e-30	7.49992e-29	56.831
chr21:34795611	2.19146	-2.79793	13.9403	7.10514e-30	7.49996e-29	56.831
chr2:127197606	-2.60012	1.3036	-13.9403	7.10533e-30	7.50015e-29	56.831
chr22:26489899	-1.47329	2.08689	-13.9403	7.10536e-30	7.50017e-29	56.8309
chr8:67203109	-2.59646	0.755915	-13.9403	7.10549e-30	7.50029e-29	56.8309
chr7:151243829	-1.94634	-2.10244	-13.9403	7.10582e-30	7.50063e-29	56.8309
chr10:116324765	1.3472	-0.632012	13.9402	7.10659e-30	7.50144e-29	56.8308
chr7:92404199	-2.98061	1.62652	-13.9402	7.1066e-30	7.50144e-29	56.8308
chr16:10950084	1.48134	2.2303	13.9402	7.10698e-30	7.50183e-29	56.8307
chr10:119090350	-1.71463	2.44768	-13.9402	7.10709e-30	7.50192e-29	56.8307
chr2:143545951	-2.84354	1.17872	-13.9402	7.10799e-30	7.50287e-29	56.8306
chrX:104803746	1.72671	-1.01018	13.9402	7.10844e-30	7.50333e-29	56.8305
chr9:95553070	1.81244	-3.00207	13.9402	7.10933e-30	7.50426e-29	56.8304
chr2:20036132	1.44207	2.05762	13.9402	7.1094e-30	7.50432e-29	56.8304
chr8:141209423	-2.62512	1.52451	-13.9402	7.11015e-30	7.5051e-29	56.8303
chr12:124501038	2.25707	-2.03085	13.9402	7.11028e-30	7.50523e-29	56.8303
chr3:134373532	2.17061	-3.03506	13.9402	7.11041e-30	7.50536e-29	56.8302
chr11:46379990	2.25439	-1.68378	13.9401	7.11143e-30	7.50642e-29	56.8301
chr19:5958698	1.43634	1.33622	13.9401	7.11262e-30	7.50766e-29	56.8299
chr9:134786124	1.35073	2.53122	13.9401	7.11422e-30	7.50933e-29	56.8297
chr7:1386696	-1.64841	0.059939	-13.9401	7.11422e-30	7.50933e-29	56.8297
chr2:38152542	1.22683	2.14256	13.9401	7.11454e-30	7.50965e-29	56.8297
chr2:127463552	1.77366	-0.00487805	13.9401	7.11465e-30	7.50976e-29	56.8296
chr16:48231873	-2.09878	-0.491585	-13.9401	7.11486e-30	7.50997e-29	56.8296
chr6:10405867	1.58439	-2.33829	13.94	7.11632e-30	7.5115e-29	56.8294
chr12:119804376	3.14439	-2.31	13.94	7.11701e-30	7.51222e-29	56.8293
chr10:97865614	1.38012	0.67628	13.94	7.11764e-30	7.51287e-29	56.8292
chr9:121335540	2.64854	-1.38866	13.94	7.118e-30	7.51324e-29	56.8292
chr7:2734197	-2.9778	1.9578	-13.94	7.11834e-30	7.51359e-29	56.8291
chr5:176862196	1.42927	1.4872	13.94	7.11839e-30	7.51363e-29	56.8291
chr10:126906324	2.63854	-2.32146	13.94	7.11848e-30	7.51371e-29	56.8291
chr7:152736862	-2.02402	1.77396	-13.94	7.11909e-30	7.51434e-29	56.829
chr2:119233800	-1.89707	1.16537	-13.94	7.11948e-30	7.51474e-29	56.829
chr1:26161436	2.38244	-2.85829	13.94	7.11963e-30	7.51489e-29	56.8289
chr10:46555598	1.90524	0.138232	13.9399	7.12044e-30	7.51573e-29	56.8288
chr1:156061018	3.27488	-1.97402	13.9399	7.12045e-30	7.51573e-29	56.8288
chr12:19131474	1.88683	-2.66415	13.9399	7.12102e-30	7.51633e-29	56.8287
chr14:103848792	2.9528	-1.87652	13.9399	7.12208e-30	7.51744e-29	56.8286
chr5:41903541	1.68707	-2.22939	13.9399	7.12254e-30	7.51791e-29	56.8285
chr10:79074649	-1.73817	-0.469695	-13.9399	7.12374e-30	7.51916e-29	56.8284
chr1:6300520	1.97012	0.738841	13.9398	7.12461e-30	7.52007e-29	56.8282
chr5:115263089	1.44976	-2.97451	13.9398	7.12496e-30	7.52042e-29	56.8282
chr5:101013085	1.63305	0.264817	13.9398	7.12521e-30	7.52068e-29	56.8282
chr1:119631406	1.93232	-2.77957	13.9398	7.12531e-30	7.52077e-29	56.8281
chr3:72318867	-2.51902	0.720122	-13.9398	7.12543e-30	7.52089e-29	56.8281
chr19:8488788	-1.62037	2.07323	-13.9398	7.12587e-30	7.52134e-29	56.8281
chr8:22912189	2.21866	-1.90982	13.9398	7.1264e-30	7.52189e-29	56.828
chr11:65584697	2.28793	-0.90628	13.9398	7.12734e-30	7.52287e-29	56.8279
chr9:1049173	2.38573	-2.03323	13.9398	7.12823e-30	7.5238e-29	56.8277
chr19:47332082	2.46659	-2.05024	13.9398	7.12869e-30	7.52427e-29	56.8277
chr10:3568545	-2.60646	1.88348	-13.9398	7.12869e-30	7.52427e-29	56.8277
chr13:111327915	-1.60098	2.38427	-13.9397	7.12956e-30	7.52517e-29	56.8276
chr11:790799	2.46183	-1.71872	13.9397	7.13058e-30	7.52623e-29	56.8274
chr3:57180253	1.12927	-0.00573171	13.9397	7.13069e-30	7.52634e-29	56.8274
chr2:178479289	1.5611	-3.3847	13.9397	7.13105e-30	7.5267e-29	56.8273
chr1:86396907	-1.38707	-1.575	-13.9397	7.13144e-30	7.52711e-29	56.8273
chr1:25568757	3.15841	-1.6114	13.9397	7.13151e-30	7.52717e-29	56.8273
chr2:68365968	-2.52927	0.674878	-13.9397	7.13235e-30	7.52804e-29	56.8272
chr10:22253442	2.35317	-2.85037	13.9397	7.13249e-30	7.52818e-29	56.8271
chr13:114146870	1.4628	2.08433	13.9397	7.13278e-30	7.52847e-29	56.8271
chr19:45444637	1.23549	-3.57835	13.9396	7.13391e-30	7.52966e-29	56.8269
chr2:241853591	1.40878	2.47512	13.9396	7.13427e-30	7.53002e-29	56.8269
chr9:133119978	2.95171	-2.13598	13.9396	7.13469e-30	7.53045e-29	56.8268
chr6:30914965	1.895	-2.13604	13.9396	7.13485e-30	7.53062e-29	56.8268
chr1:54997292	1.82671	-2.98177	13.9396	7.13536e-30	7.53114e-29	56.8267
chr11:34514032	2.84805	-1.58366	13.9396	7.13592e-30	7.53172e-29	56.8267
chr1:1554857	1.4489	2.32701	13.9396	7.13619e-30	7.532e-29	56.8266
chr3:194300416	2.54012	-0.699817	13.9396	7.13633e-30	7.53213e-29	56.8266
chr4:1250061	1.66988	-3.02201	13.9396	7.13642e-30	7.53221e-29	56.8266
chr5:1473474	-1.99463	1.04902	-13.9396	7.13654e-30	7.53233e-29	56.8266
chr7:4763328	-1.50073	3.19341	-13.9396	7.13669e-30	7.53248e-29	56.8266
chr5:54260107	1.35671	2.82909	13.9396	7.13717e-30	7.53297e-29	56.8265
chr8:22588925	2.74476	-1.33043	13.9396	7.13724e-30	7.53304e-29	56.8265
chr16:1978900	2.98341	-1.98451	13.9396	7.1374e-30	7.53319e-29	56.8265
chr6:2237101	-2.8239	0.95622	-13.9396	7.13784e-30	7.53364e-29	56.8264
chr10:86522904	2.40122	-1.22354	13.9395	7.13923e-30	7.5351e-29	56.8262
chr7:101232519	3.10878	-2.1839	13.9395	7.13946e-30	7.53533e-29	56.8262
chr14:93318036	2.6572	-1.70128	13.9395	7.13953e-30	7.5354e-29	56.8262
chr8:144524648	2.43951	-2.45354	13.9395	7.13967e-30	7.53553e-29	56.8261
chr2:177254569	2.475	-2.09335	13.9395	7.13979e-30	7.53564e-29	56.8261
chr21:41805290	1.72537	1.61902	13.9395	7.14018e-30	7.53605e-29	56.8261
chr1:16535637	2.08646	-3.22543	13.9395	7.14095e-30	7.53685e-29	56.826
chr1:1332368	1.69988	2.23884	13.9395	7.14125e-30	7.53715e-29	56.8259
chr6:107114041	2.27659	-2.02902	13.9395	7.14195e-30	7.53788e-29	56.8258
chr20:62378514	2.95573	-2.15287	13.9395	7.14218e-30	7.53811e-29	56.8258
chr3:169668124	1.76902	-2.93317	13.9395	7.14281e-30	7.53876e-29	56.8257
chr2:134927488	1.56768	0.595549	13.9395	7.14287e-30	7.53882e-29	56.8257
chr20:21702670	2.09049	-1.88866	13.9395	7.14297e-30	7.53891e-29	56.8257
chr7:154865930	1.3739	1.30622	13.9394	7.14379e-30	7.53976e-29	56.8256
chr2:30434170	2.16646	0.104573	13.9394	7.14423e-30	7.54022e-29	56.8255
chr2:42652344	-1.75195	2.2039	-13.9394	7.1443e-30	7.54029e-29	56.8255
chr16:31148655	2.06976	-3.12268	13.9394	7.14451e-30	7.54049e-29	56.8255
chr6:3129227	1.43976	2.64293	13.9394	7.14461e-30	7.54058e-29	56.8254
chr6:158922468	-1.83939	2.08299	-13.9394	7.14463e-30	7.54059e-29	56.8254
chr2:106066469	-1.86939	0.754451	-13.9394	7.14544e-30	7.54144e-29	56.8253
chr11:36362145	2.03366	-2.58585	13.9394	7.14634e-30	7.54237e-29	56.8252
chr6:134466198	-2.64341	0.758659	-13.9394	7.14696e-30	7.54302e-29	56.8251
chr8:102809135	1.76244	-2.11	13.9394	7.14758e-30	7.54366e-29	56.825
chr22:50285162	2.92988	-1.24006	13.9393	7.14783e-30	7.54392e-29	56.825
chr19:4543011	-2.72	1.21195	-13.9393	7.14794e-30	7.54402e-29	56.825
chr17:28712380	1.36195	-3.42244	13.9393	7.1499e-30	7.54608e-29	56.8247
chr17:8226241	1.67988	-1.34689	13.9393	7.15039e-30	7.54658e-29	56.8246
chr11:128690374	2.93024	-1.78939	13.9393	7.1504e-30	7.54659e-29	56.8246
chr2:191304858	2.70927	-1.46293	13.9392	7.15316e-30	7.54948e-29	56.8243
chr2:65018154	-2.71	1.30378	-13.9392	7.15469e-30	7.55108e-29	56.824
chr15:65916917	2.34598	-0.577744	13.9392	7.15471e-30	7.55109e-29	56.824
chr1:23338135	-1.93463	2.25878	-13.9392	7.15512e-30	7.55152e-29	56.824
chr6:157511199	-2.80415	1.25488	-13.9392	7.15528e-30	7.55167e-29	56.824
chr3:74267748	1.59354	-2.82945	13.9392	7.15531e-30	7.55169e-29	56.824
chr13:80235794	2.2489	-2.27189	13.9392	7.15531e-30	7.55169e-29	56.824
chr1:109199998	-2.25707	1.18256	-13.9392	7.15577e-30	7.55216e-29	56.8239
chr19:49155242	1.78305	1.4314	13.9392	7.1558e-30	7.55218e-29	56.8239
chr6:108171063	2.61049	-1.81244	13.9392	7.15587e-30	7.55224e-29	56.8239
chr2:172968273	1.70951	1.76341	13.9392	7.15636e-30	7.55275e-29	56.8238
chr3:15269663	2.73671	-1.80762	13.9392	7.15642e-30	7.5528e-29	56.8238
chr7:497480	-1.65098	2.81256	-13.9392	7.15651e-30	7.55288e-29	56.8238
chr17:17518831	1.23354	2.16665	13.9391	7.15715e-30	7.55354e-29	56.8237
chr6:122381780	1.31902	-1.13561	13.9391	7.15835e-30	7.5548e-29	56.8235
chr1:11655947	1.64573	2.46177	13.9391	7.15839e-30	7.55483e-29	56.8235
chr6:81934345	1.4861	2.60293	13.9391	7.15883e-30	7.55528e-29	56.8235
chr15:23074203	-1.69537	1.60573	-13.9391	7.16034e-30	7.55687e-29	56.8232
chr4:8306013	1.67512	2.18671	13.9391	7.16113e-30	7.55769e-29	56.8231
chr18:10483583	-2.75561	1.00841	-13.9391	7.16116e-30	7.55771e-29	56.8231
chr2:238027596	-2.30695	1.32823	-13.9391	7.16155e-30	7.55811e-29	56.8231
chr15:84817160	1.62585	-3.605	13.939	7.1616e-30	7.55815e-29	56.8231
chr17:43638123	1.46878	2.1589	13.939	7.16185e-30	7.5584e-29	56.823
chr16:75140622	-1.60439	2.55232	-13.939	7.162e-30	7.55855e-29	56.823
chr1:16875269	1.8761	-2.02573	13.939	7.16224e-30	7.55879e-29	56.823
chr10:103504557	1.5522	-2.5878	13.939	7.16292e-30	7.5595e-29	56.8229
chr4:155760323	1.41293	-2.11549	13.939	7.16361e-30	7.56021e-29	56.8228
chr3:188946842	-1.57134	1.79226	-13.939	7.16472e-30	7.56138e-29	56.8226
chr1:54547315	2.47976	-1.77402	13.939	7.16612e-30	7.56284e-29	56.8224
chr13:64639288	-1.65024	2.66488	-13.9389	7.1667e-30	7.56344e-29	56.8224
chr10:101139508	2.43354	-3.16311	13.9389	7.16746e-30	7.56423e-29	56.8223
chr10:131249731	-2.06646	1.5364	-13.9389	7.16865e-30	7.56548e-29	56.8221
chr7:142721441	-2.58646	0.73372	-13.9389	7.1695e-30	7.56636e-29	56.822
chr16:56049266	-1.77073	1.73537	-13.9389	7.16954e-30	7.56639e-29	56.822
chr6:35486503	3.16573	-2.14177	13.9389	7.1696e-30	7.56644e-29	56.822
chr1:1069693	1.53805	-3.32207	13.9389	7.16993e-30	7.56678e-29	56.8219
chr12:608777	1.56427	2.35433	13.9389	7.17059e-30	7.56747e-29	56.8218
chr16:12570461	1.25317	1.27122	13.9389	7.17079e-30	7.56767e-29	56.8218
chr22:46086110	2.73768	-1.31848	13.9388	7.17119e-30	7.56808e-29	56.8217
chr6:43052241	1.34524	2.28091	13.9388	7.17122e-30	7.5681e-29	56.8217
chr16:22373783	1.58829	-3.67902	13.9388	7.17169e-30	7.56858e-29	56.8217
chr6:106069614	2.47171	-2.27293	13.9388	7.17186e-30	7.56875e-29	56.8216
chr11:46279859	-2.1561	0.911098	-13.9388	7.17256e-30	7.56947e-29	56.8215
chr6:106694531	-2.25293	1.63098	-13.9388	7.17274e-30	7.56966e-29	56.8215
chr19:8526589	2.61646	-2.1414	13.9388	7.17303e-30	7.56994e-29	56.8215
chr2:134310944	1.3028	2.90445	13.9388	7.17306e-30	7.56997e-29	56.8215
chr5:165783106	-2.04024	2.6078	-13.9388	7.17417e-30	7.57113e-29	56.8213
chr7:151032989	2.10988	0.37628	13.9388	7.17491e-30	7.5719e-29	56.8212
chr8:60759606	1.485	1.6047	13.9388	7.17513e-30	7.57212e-29	56.8212
chr1:178487139	2.17866	-2.41165	13.9387	7.17561e-30	7.57261e-29	56.8211
chr16:49455448	1.56488	1.84524	13.9387	7.17603e-30	7.57305e-29	56.8211
chr1:27349809	2.04341	-2.92866	13.9387	7.17631e-30	7.57333e-29	56.821
chr19:891708	3.17841	-1.98689	13.9387	7.1764e-30	7.57341e-29	56.821
chr14:93840484	1.45585	1.38671	13.9387	7.17686e-30	7.57389e-29	56.8209
chr5:127074655	-2.09207	1.9503	-13.9387	7.17694e-30	7.57396e-29	56.8209
chr19:23957789	2.13012	0.816402	13.9387	7.1771e-30	7.57412e-29	56.8209
chr11:47355433	2.12122	-2.31232	13.9387	7.17759e-30	7.57462e-29	56.8208
chr11:117300183	2.32756	-1.51488	13.9387	7.17762e-30	7.57464e-29	56.8208
chr8:144063902	1.71098	1.67793	13.9387	7.17763e-30	7.57464e-29	56.8208
chr22:37633991	-1.66488	-2.18268	-13.9387	7.17933e-30	7.57642e-29	56.8206
chr12:49549525	2.02159	-2.83348	13.9387	7.17971e-30	7.57682e-29	56.8206
chr22:30238911	1.84915	0.211159	13.9387	7.17985e-30	7.57695e-29	56.8205
chr2:233385578	-2.60171	2.31024	-13.9387	7.18003e-30	7.57712e-29	56.8205
chr7:155816550	1.95195	2.07549	13.9386	7.18033e-30	7.57743e-29	56.8205
chr5:178206764	-1.15768	1.3403	-13.9386	7.18048e-30	7.57758e-29	56.8204
chr15:68779554	-1.35561	2.66293	-13.9386	7.18064e-30	7.57774e-29	56.8204
chr5:43037354	2.66744	-1.88274	13.9386	7.18069e-30	7.57777e-29	56.8204
chr8:56320814	-2.50793	1.23933	-13.9386	7.18123e-30	7.57833e-29	56.8203
chr11:1746529	-1.76488	2.20122	-13.9386	7.18147e-30	7.57858e-29	56.8203
chr1:3903985	-2.15841	0.495183	-13.9386	7.18174e-30	7.57885e-29	56.8203
chr15:52054614	-1.87549	1.9114	-13.9386	7.18222e-30	7.57934e-29	56.8202
chr8:10655214	-2.28024	1.39622	-13.9386	7.18227e-30	7.57939e-29	56.8202
chr14:102929595	1.315	-3.20945	13.9386	7.18236e-30	7.57948e-29	56.8202
chr19:19067899	-2.17744	0.987744	-13.9386	7.18296e-30	7.58009e-29	56.8201
chr14:35336678	2.3978	-2.31488	13.9386	7.18336e-30	7.5805e-29	56.82
chr5:10532526	2.28012	1.05579	13.9386	7.18343e-30	7.58057e-29	56.82
chr19:17577589	1.66659	-0.544756	13.9386	7.18394e-30	7.5811e-29	56.82
chr12:109609032	1.53012	2.50774	13.9386	7.184e-30	7.58115e-29	56.82
chr1:109307411	1.69049	-1.17927	13.9386	7.18405e-30	7.58119e-29	56.8199
chr19:35358388	-2.12207	-0.537988	-13.9386	7.18408e-30	7.5812e-29	56.8199
chr10:4499239	-2.70049	0.883415	-13.9385	7.18504e-30	7.58221e-29	56.8198
chr1:226002627	-2.62085	1.05384	-13.9385	7.18606e-30	7.58328e-29	56.8197
chr19:40718196	2.69159	-2.03165	13.9385	7.1861e-30	7.58331e-29	56.8197
chr10:101043346	1.90695	-2.32482	13.9385	7.18612e-30	7.58332e-29	56.8197
chr12:51920826	1.82683	1.31878	13.9385	7.18634e-30	7.58353e-29	56.8196
chr9:133119592	3.07646	-1.89335	13.9385	7.18779e-30	7.58505e-29	56.8194
chr17:41793064	2.4511	-2.1364	13.9385	7.18807e-30	7.58534e-29	56.8194
chr17:75317818	-1.5778	2.29878	-13.9385	7.18824e-30	7.5855e-29	56.8194
chr10:73887890	1.96756	-2.82878	13.9385	7.18825e-30	7.5855e-29	56.8194
chr6:160246364	-2.43988	0.736159	-13.9385	7.18828e-30	7.58552e-29	56.8194
chr5:159097585	1.75049	-2.76817	13.9385	7.18861e-30	7.58586e-29	56.8193
chr19:33487044	1.88232	1.44311	13.9385	7.18898e-30	7.58624e-29	56.8193
chr17:4178042	-1.78793	2.63567	-13.9385	7.18943e-30	7.58671e-29	56.8192
chr6:88048095	1.3961	1.40988	13.9385	7.18945e-30	7.58672e-29	56.8192
chr9:128392829	1.97598	-0.573963	13.9385	7.18952e-30	7.58677e-29	56.8192
chr17:36661514	-2.01439	-0.876585	-13.9384	7.1901e-30	7.58737e-29	56.8191
chr11:65647574	3.14512	-1.81354	13.9384	7.19011e-30	7.58738e-29	56.8191
chr5:113161915	-2.69402	1.06591	-13.9384	7.19016e-30	7.58741e-29	56.8191
chr10:97149250	-1.96939	2.11287	-13.9384	7.19016e-30	7.58741e-29	56.8191
chr8:144375855	-1.88805	1.87085	-13.9384	7.19027e-30	7.58751e-29	56.8191
chr17:8003517	3.17951	-1.67573	13.9384	7.19063e-30	7.58788e-29	56.819
chr3:107579575	1.35659	2.01451	13.9384	7.19113e-30	7.58839e-29	56.819
chr17:62732355	-2.28744	1.0147	-13.9384	7.19149e-30	7.58877e-29	56.8189
chr7:55132963	2.9072	-2.05701	13.9384	7.1917e-30	7.58897e-29	56.8189
chr17:75731847	-1.40549	1.91652	-13.9384	7.19237e-30	7.58967e-29	56.8188
chr19:782477	2.87805	-2.16488	13.9384	7.19277e-30	7.59008e-29	56.8187
chr1:206728802	-2.74963	1.46921	-13.9384	7.19374e-30	7.59109e-29	56.8186
chr18:11146750	1.38707	-1.49195	13.9383	7.19482e-30	7.59222e-29	56.8185
chr16:51140158	1.39293	1.17183	13.9383	7.19665e-30	7.59414e-29	56.8182
chr18:48702855	1.52585	1.28976	13.9383	7.1969e-30	7.59439e-29	56.8182
chr11:850538	2.52695	-0.998598	13.9383	7.19716e-30	7.59465e-29	56.8181
chr10:97425602	1.60829	-2.9872	13.9383	7.1974e-30	7.59488e-29	56.8181
chr13:76887234	2.04683	-2.27634	13.9383	7.1974e-30	7.59488e-29	56.8181
chr7:65749856	-2.79659	1.86671	-13.9383	7.19749e-30	7.59496e-29	56.8181
chr1:16796651	-2.83573	0.903598	-13.9383	7.19798e-30	7.59548e-29	56.818
chr10:97571680	2.8261	-1.76195	13.9382	7.19922e-30	7.59677e-29	56.8178
chr12:93200127	2.72329	-1.40238	13.9382	7.19947e-30	7.59703e-29	56.8178
chr16:89402171	-2.1161	1.26146	-13.9382	7.19971e-30	7.59726e-29	56.8178
chr4:8357730	2.85707	-1.89451	13.9382	7.20016e-30	7.59773e-29	56.8177
chr12:111284812	1.4322	1.55805	13.9382	7.20018e-30	7.59774e-29	56.8177
chr18:2540844	-2.56354	1.20799	-13.9382	7.20019e-30	7.59774e-29	56.8177
chr5:153490322	1.41244	-0.136098	13.9382	7.2012e-30	7.59879e-29	56.8176
chr4:14446554	-1.76354	-1.07262	-13.9382	7.20143e-30	7.59903e-29	56.8175
chr9:86730790	1.55122	2.06195	13.9382	7.20168e-30	7.59927e-29	56.8175
chr11:32794416	1.17098	2.22024	13.9382	7.20247e-30	7.6001e-29	56.8174
chr14:69571544	1.63976	0.978902	13.9381	7.20415e-30	7.60186e-29	56.8172
chr1:168372627	3.08634	0.00658537	13.9381	7.20466e-30	7.60238e-29	56.8171
chr21:45448026	2.72829	-1.98622	13.9381	7.20517e-30	7.60291e-29	56.817
chr17:38464898	2.36963	-2.02628	13.9381	7.20523e-30	7.60296e-29	56.817
chr7:36155816	-1.93171	2.19549	-13.9381	7.20547e-30	7.6032e-29	56.817
chr14:104196371	-2.71841	0.800793	-13.9381	7.20587e-30	7.60362e-29	56.8169
chr17:14310230	2.7761	-2.34354	13.9381	7.2066e-30	7.60437e-29	56.8168
chr2:27442752	2.58537	-2.80463	13.9381	7.20765e-30	7.60547e-29	56.8167
chr2:15984536	-1.78329	2.44323	-13.9381	7.20832e-30	7.60617e-29	56.8166
chr6:17169534	1.41146	2.18244	13.938	7.20904e-30	7.60691e-29	56.8165
chr1:39922657	2.0728	-2.69445	13.938	7.20927e-30	7.60715e-29	56.8164
chr19:891586	2.95573	-1.48555	13.938	7.21109e-30	7.60905e-29	56.8162
chr17:42553596	2.44805	-0.998537	13.938	7.21153e-30	7.60951e-29	56.8161
chr13:60959821	-2.6822	1.21537	-13.938	7.21288e-30	7.61092e-29	56.8159
chr7:27191719	1.44805	-1.37146	13.938	7.21291e-30	7.61093e-29	56.8159
chr1:154329089	1.96061	-0.39128	13.9379	7.21414e-30	7.61222e-29	56.8158
chr17:47745602	-1.73366	-0.484634	-13.9379	7.2145e-30	7.61259e-29	56.8157
chr20:59191980	1.7678	-1.1611	13.9379	7.21456e-30	7.61264e-29	56.8157
chr9:88007067	3.5472	0.645427	13.9379	7.21573e-30	7.61387e-29	56.8156
chr19:41422689	-1.25195	2.86671	-13.9379	7.2159e-30	7.61403e-29	56.8155
chr19:6822333	1.71171	2.13207	13.9379	7.21596e-30	7.61408e-29	56.8155
chr20:33103542	1.67671	-1.48091	13.9379	7.21659e-30	7.61474e-29	56.8154
chr1:9604881	-1.70183	2.92091	-13.9379	7.21701e-30	7.61517e-29	56.8154
chr1:78645634	1.52378	1.58591	13.9379	7.21735e-30	7.61552e-29	56.8153
chr19:3388203	-2.63756	0.491585	-13.9378	7.21855e-30	7.61677e-29	56.8152
chr8:1475549	-1.90134	2.48201	-13.9378	7.21863e-30	7.61685e-29	56.8152
chr19:45396478	-2.42463	1.63805	-13.9378	7.21911e-30	7.61734e-29	56.8151
chr15:37056953	1.68817	-0.430183	13.9378	7.21926e-30	7.61749e-29	56.8151
chr16:73228857	2.34744	0.0479878	13.9378	7.21972e-30	7.61797e-29	56.815
chr1:2128855	-1.68622	2.99409	-13.9378	7.22036e-30	7.61863e-29	56.8149
chr1:3431520	1.23037	1.21323	13.9378	7.22081e-30	7.61909e-29	56.8148
chr1:3182273	-2.50902	1.59195	-13.9378	7.2214e-30	7.6197e-29	56.8148
chr14:69487424	-2.09171	1.38476	-13.9378	7.2215e-30	7.6198e-29	56.8148
chr5:178165707	1.9461	-1.3561	13.9378	7.22157e-30	7.61986e-29	56.8147
chr12:111418174	1.95573	1.7864	13.9378	7.22194e-30	7.62024e-29	56.8147
chr15:41882636	2.4728	-2.30945	13.9378	7.22227e-30	7.62057e-29	56.8146
chr22:49632424	2.93841	-1.81896	13.9378	7.22231e-30	7.6206e-29	56.8146
chr12:102959707	2.00366	-2.22134	13.9377	7.22311e-30	7.62143e-29	56.8145
chr19:42049207	1.88537	0.0221951	13.9377	7.22317e-30	7.62148e-29	56.8145
chr7:5218704	-2.82634	1.43561	-13.9377	7.22348e-30	7.6218e-29	56.8145
chr3:120439005	2.73768	-1.80982	13.9377	7.22351e-30	7.62182e-29	56.8145
chr6:170269766	2.56159	-2.28579	13.9377	7.22362e-30	7.62193e-29	56.8145
chr17:78131326	-2.35756	2.175	-13.9377	7.22381e-30	7.62211e-29	56.8144
chr19:3574503	1.64683	1.31268	13.9377	7.2244e-30	7.62272e-29	56.8144
chr17:21272859	1.47244	2.48122	13.9377	7.22451e-30	7.62283e-29	56.8143
chr5:177553451	2.47061	-2.26213	13.9377	7.22478e-30	7.6231e-29	56.8143
chr5:88667859	2.45159	-2.83177	13.9377	7.22479e-30	7.6231e-29	56.8143
chr4:183908283	-2.07549	1.46409	-13.9377	7.22511e-30	7.62343e-29	56.8143
chr7:41816395	-2.4189	0.189695	-13.9377	7.22534e-30	7.62366e-29	56.8142
chr12:149208	-2.81024	1.08049	-13.9377	7.22536e-30	7.62367e-29	56.8142
chr1:43285649	2.49829	-2.35805	13.9377	7.22604e-30	7.62438e-29	56.8141
chr1:46301409	1.41537	-3.91256	13.9377	7.22672e-30	7.62508e-29	56.814
chr5:3608055	-1.69488	2.34561	-13.9377	7.22707e-30	7.62544e-29	56.814
chr20:62352099	-1.27744	2.99299	-13.9376	7.2272e-30	7.62556e-29	56.814
chr13:112588975	-1.76	2.23476	-13.9376	7.22723e-30	7.62559e-29	56.814
chr19:49861303	3.08732	-1.72427	13.9376	7.22804e-30	7.62643e-29	56.8138
chr19:56664231	2.11305	1.10323	13.9376	7.22935e-30	7.6278e-29	56.8137
chr4:4752602	1.67561	-1.92902	13.9376	7.22994e-30	7.62842e-29	56.8136
chr6:133894942	1.74	-2.38134	13.9376	7.2318e-30	7.63036e-29	56.8133
chr1:27548565	1.36329	1.96762	13.9375	7.23187e-30	7.63043e-29	56.8133
chr10:49053642	1.47256	0.876037	13.9375	7.23236e-30	7.63093e-29	56.8133
chr1:221167793	2.10415	-1.47524	13.9375	7.233e-30	7.63159e-29	56.8132
chr7:37360046	-2.43524	1.0397	-13.9375	7.23326e-30	7.63186e-29	56.8131
chr9:93516071	1.35073	2.01841	13.9375	7.2333e-30	7.63189e-29	56.8131
chr11:20110235	1.69646	2.08726	13.9375	7.23426e-30	7.63289e-29	56.813
chr2:162177883	-2.5039	1.90988	-13.9375	7.23454e-30	7.63317e-29	56.813
chrX:101293438	-1.7428	0.515061	-13.9375	7.2347e-30	7.63333e-29	56.8129
chr19:49878466	1.75049	-2.46622	13.9375	7.23505e-30	7.63369e-29	56.8129
chr1:22262884	-1.41085	-0.53189	-13.9375	7.23513e-30	7.63376e-29	56.8129
chr12:132341581	-1.55878	1.14512	-13.9375	7.23514e-30	7.63376e-29	56.8129
chr6:158062152	-1.31707	2.74683	-13.9375	7.23588e-30	7.63453e-29	56.8128
chr17:9004564	2.41098	-2.26854	13.9375	7.23603e-30	7.63467e-29	56.8127
chr2:119249948	1.5	1.60305	13.9375	7.23632e-30	7.63496e-29	56.8127
chr7:128904289	1.2678	2.21939	13.9375	7.23633e-30	7.63496e-29	56.8127
chr4:185792983	2.48073	-1.9728	13.9374	7.23702e-30	7.63568e-29	56.8126
chr10:1463980	-1.95646	1.26726	-13.9374	7.23703e-30	7.63568e-29	56.8126
chr5:81232615	1.64878	2.61159	13.9374	7.23759e-30	7.63626e-29	56.8125
chr10:14588454	2.83756	-1.96537	13.9374	7.23985e-30	7.63864e-29	56.8122
chr5:138257651	2.18915	-0.919939	13.9374	7.23995e-30	7.63873e-29	56.8122
chr1:172497317	2.3439	-2.28671	13.9374	7.24056e-30	7.63936e-29	56.8121
chr2:63059075	2.7789	-2.99506	13.9374	7.24062e-30	7.63941e-29	56.8121
chr19:50207722	1.86451	-0.0203049	13.9374	7.24069e-30	7.63947e-29	56.8121
chr10:132183195	-2.71573	1.09555	-13.9374	7.2411e-30	7.63989e-29	56.812
chr9:88748490	1.74878	0.075	13.9374	7.24122e-30	7.64001e-29	56.812
chr18:74291057	1.85939	-3.24445	13.9373	7.2413e-30	7.64009e-29	56.812
chr11:67600483	-2.58976	0.994634	-13.9373	7.2416e-30	7.64039e-29	56.812
chr17:77408504	2.76622	-1.69909	13.9373	7.24167e-30	7.64045e-29	56.812
chr13:113854978	-3.10427	1.47579	-13.9373	7.24201e-30	7.6408e-29	56.8119
chr22:41560033	1.5622	0.925488	13.9373	7.24223e-30	7.64102e-29	56.8119
chr2:203867718	-2.18866	1.39835	-13.9373	7.24227e-30	7.64105e-29	56.8119
chr17:81057024	1.98244	1.45805	13.9373	7.24368e-30	7.64253e-29	56.8117
chr6:17985195	2.72671	-2.40067	13.9373	7.24462e-30	7.64351e-29	56.8116
chr4:168656799	-2.86317	1.32195	-13.9373	7.24465e-30	7.64353e-29	56.8116
chr16:3113087	1.92854	-3.01037	13.9373	7.24522e-30	7.64412e-29	56.8115
chr12:85278404	-2.13963	1.8275	-13.9373	7.24568e-30	7.64459e-29	56.8114
chr11:73625815	1.53488	-2.9922	13.9372	7.24638e-30	7.64532e-29	56.8113
chr11:3232742	1.43256	0.217134	13.9372	7.24736e-30	7.64634e-29	56.8112
chr11:70103896	-2.19573	0.770427	-13.9372	7.24954e-30	7.64863e-29	56.8109
chr10:12638705	1.43061	1.70896	13.9372	7.24982e-30	7.64892e-29	56.8108
chr14:76905142	-1.77024	-1.72634	-13.9372	7.25058e-30	7.6497e-29	56.8107
chr5:14491687	2.82341	-1.28073	13.9371	7.25131e-30	7.65047e-29	56.8106
chr1:19003575	1.63268	2.36963	13.9371	7.25151e-30	7.65066e-29	56.8106
chr6:16239403	1.99171	-3.45207	13.9371	7.25198e-30	7.65114e-29	56.8105
chr2:25362837	-1.6322	-1.18756	-13.9371	7.25258e-30	7.65177e-29	56.8105
chr10:24449298	2.21585	-1.72976	13.9371	7.25263e-30	7.65181e-29	56.8105
chr3:127218462	-1.62463	0.873293	-13.9371	7.25285e-30	7.65202e-29	56.8104
chr9:125748864	1.81829	-3.15146	13.9371	7.25303e-30	7.65221e-29	56.8104
chr5:178486439	2.96366	-1.15415	13.9371	7.2544e-30	7.65364e-29	56.8102
chr3:17005341	-1.82329	2.15518	-13.937	7.25549e-30	7.65478e-29	56.8101
chr17:81929839	1.52866	1.16445	13.937	7.25559e-30	7.65487e-29	56.81
chr17:81329389	2.40049	-1.70707	13.937	7.25587e-30	7.65516e-29	56.81
chr15:45441843	-2.22634	0.600976	-13.937	7.256e-30	7.65528e-29	56.81
chr15:38389604	1.44024	1.3422	13.937	7.25643e-30	7.65572e-29	56.8099
chr6:32046699	2.14659	-2.39293	13.937	7.25648e-30	7.65577e-29	56.8099
chr3:134373450	2.2189	-2.97335	13.937	7.25673e-30	7.65602e-29	56.8099
chr17:79836112	2.52293	-1.63512	13.937	7.25696e-30	7.65625e-29	56.8099
chr21:38913235	2.21841	-2.85665	13.937	7.25702e-30	7.6563e-29	56.8099
chr16:49528378	-1.76329	-1.69372	-13.937	7.25746e-30	7.65675e-29	56.8098
chr6:71404320	2.98317	-1.86732	13.937	7.25748e-30	7.65676e-29	56.8098
chr16:78241219	-1.69524	2.3247	-13.937	7.25768e-30	7.65696e-29	56.8098
chr4:40424952	-1.35049	1.77561	-13.937	7.25779e-30	7.65706e-29	56.8097
chr10:89333247	2.15134	-1.49543	13.937	7.25792e-30	7.65719e-29	56.8097
chr3:62367636	1.97671	-2.3047	13.937	7.25883e-30	7.65814e-29	56.8096
chr10:72275685	3.18524	-2.4486	13.937	7.25954e-30	7.65888e-29	56.8095
chr4:1992784	1.94744	-0.252866	13.937	7.25976e-30	7.65909e-29	56.8095
chr11:67507703	1.60159	-3.76262	13.937	7.2601e-30	7.65944e-29	56.8094
chr9:1049175	2.205	-1.56457	13.9369	7.2604e-30	7.65975e-29	56.8094
chr1:224881055	1.52756	2.54415	13.9369	7.26044e-30	7.65978e-29	56.8094
chr12:1840420	-1.36061	-2.67055	-13.9369	7.26067e-30	7.66001e-29	56.8093
chr11:394161	2.5972	-1.85835	13.9369	7.26204e-30	7.66144e-29	56.8092
chr10:22346098	1.78171	-1.18634	13.9369	7.26273e-30	7.66216e-29	56.8091
chr12:132571399	2.66159	1.81335	13.9369	7.26283e-30	7.66225e-29	56.8091
chr3:14337019	-2.22329	-0.897378	-13.9369	7.26383e-30	7.66329e-29	56.8089
chr7:130356472	2.16463	-1.95646	13.9369	7.26395e-30	7.66341e-29	56.8089
chr17:82449876	-2.68037	1.71018	-13.9369	7.26424e-30	7.66371e-29	56.8089
chr2:32948218	2.15134	-1.67189	13.9369	7.26437e-30	7.66383e-29	56.8088
chr15:75181923	-2.18317	1.68646	-13.9369	7.26442e-30	7.66387e-29	56.8088
chr7:220753	1.71159	-3.45274	13.9368	7.26617e-30	7.66571e-29	56.8086
chr11:2850431	-1.87512	2.46573	-13.9368	7.26634e-30	7.66587e-29	56.8086
chr7:132739763	-2.26073	0.0152439	-13.9368	7.26662e-30	7.66616e-29	56.8085
chr1:149781466	1.39902	-0.169268	13.9368	7.26689e-30	7.66644e-29	56.8085
chr7:964000	-2.64171	0.929146	-13.9368	7.26702e-30	7.66656e-29	56.8085
chr6:108171460	2.39439	-1.79817	13.9368	7.26718e-30	7.66672e-29	56.8085
chr1:204380588	2.84951	-1.89232	13.9368	7.26736e-30	7.66689e-29	56.8084
chr21:16179922	-2.02317	0.458171	-13.9368	7.26759e-30	7.66712e-29	56.8084
chr3:66397859	-2.41707	0.900976	-13.9368	7.26797e-30	7.66752e-29	56.8083
chr8:24387775	-1.78805	-1.70366	-13.9368	7.26877e-30	7.66835e-29	56.8082
chr22:21658386	1.84159	-2.9864	13.9367	7.26969e-30	7.66931e-29	56.8081
chr8:5509161	1.30854	1.54695	13.9367	7.27025e-30	7.66988e-29	56.808
chr3:18099808	2.1078	1.08341	13.9367	7.27043e-30	7.67007e-29	56.808
chr1:2326661	2.21768	2.0703	13.9367	7.27057e-30	7.6702e-29	56.808
chr6:159837115	1.3911	2.01555	13.9367	7.27064e-30	7.67027e-29	56.808
chr16:88437836	1.85732	-0.159268	13.9367	7.27113e-30	7.67076e-29	56.8079
chr11:118610112	2.33341	-2.03256	13.9367	7.27151e-30	7.67116e-29	56.8079
chr8:48926018	1.48524	-3.02567	13.9367	7.27269e-30	7.67239e-29	56.8077
chr13:110541410	2.4478	-1.91732	13.9367	7.2727e-30	7.67239e-29	56.8077
chr8:42289747	-2.46841	0.970061	-13.9367	7.27296e-30	7.67265e-29	56.8077
chrX:152896386	2.19402	0.529573	13.9367	7.2736e-30	7.67332e-29	56.8076
chr5:172618070	1.64073	2.56951	13.9366	7.27454e-30	7.67429e-29	56.8074
chr12:132572159	2.73512	-1.92073	13.9366	7.27475e-30	7.6745e-29	56.8074
chr2:239391150	1.66598	2.8403	13.9366	7.27517e-30	7.67494e-29	56.8074
chr1:248859908	-1.34195	0.55622	-13.9366	7.2754e-30	7.67517e-29	56.8073
chr17:74958310	-1.52561	2.15902	-13.9366	7.27623e-30	7.67603e-29	56.8072
chr14:97978085	-2.51012	0.530793	-13.9366	7.27634e-30	7.67613e-29	56.8072
chr5:143134466	2.65159	-1.85226	13.9366	7.27635e-30	7.67613e-29	56.8072
chr12:115987854	1.46	1.2278	13.9366	7.27717e-30	7.67699e-29	56.8071
chr15:32869995	-2.72232	1.6675	-13.9366	7.27759e-30	7.67742e-29	56.807
chr10:128211094	1.74829	-2.20354	13.9366	7.27769e-30	7.67751e-29	56.807
chr8:29765726	2.47598	-0.943232	13.9366	7.2782e-30	7.67804e-29	56.8069
chr17:82110554	2.54293	-1.2811	13.9366	7.27833e-30	7.67816e-29	56.8069
chr11:22828207	-1.55171	2.26012	-13.9366	7.27834e-30	7.67816e-29	56.8069
chr7:55064949	1.855	-0.407012	13.9366	7.27859e-30	7.67841e-29	56.8069
chr1:160885409	-2.26159	1.17909	-13.9365	7.27929e-30	7.67914e-29	56.8068
chr22:47452635	1.49561	1.7372	13.9365	7.27951e-30	7.67937e-29	56.8068
chr10:71812821	2.55939	-1.93738	13.9365	7.27971e-30	7.67956e-29	56.8067
chr1:19980970	-1.50366	1.43012	-13.9365	7.27981e-30	7.67966e-29	56.8067
chr12:132287151	2.23	-0.832805	13.9365	7.28088e-30	7.68077e-29	56.8066
chr7:6871635	2.56927	-2.02476	13.9365	7.28178e-30	7.68171e-29	56.8064
chr14:104729142	1.35061	1.7597	13.9365	7.283e-30	7.68298e-29	56.8063
chr2:10008710	-1.76329	1.90591	-13.9365	7.28311e-30	7.68309e-29	56.8063
chr15:90000218	2.58134	-2.2886	13.9364	7.28434e-30	7.68437e-29	56.8061
chr17:78826731	-1.73256	2.2547	-13.9364	7.28471e-30	7.68476e-29	56.806
chr21:14686767	1.60756	1.95244	13.9364	7.28666e-30	7.6868e-29	56.8058
chr16:67154884	1.99707	-1.00451	13.9364	7.28685e-30	7.68699e-29	56.8058
chr19:29674016	-2.19244	2.5039	-13.9364	7.2872e-30	7.68734e-29	56.8057
chr9:133571607	-2.2528	0.087622	-13.9364	7.28743e-30	7.68757e-29	56.8057
chr14:35352780	-1.88207	2.10262	-13.9364	7.28801e-30	7.68818e-29	56.8056
chr1:1601022	1.96488	-0.0652439	13.9364	7.2884e-30	7.68857e-29	56.8055
chr2:219211240	-2.36439	1.13037	-13.9364	7.28848e-30	7.68865e-29	56.8055
chr20:37522781	2.88939	-1.17396	13.9363	7.29123e-30	7.69154e-29	56.8052
chr2:106105758	1.42451	2.0786	13.9363	7.29176e-30	7.69209e-29	56.8051
chr15:98915001	2.72146	-1.26768	13.9363	7.29212e-30	7.69246e-29	56.805
chr13:113158581	1.63305	0.50128	13.9363	7.29219e-30	7.69251e-29	56.805
chr18:61942127	-2.17537	1.19549	-13.9363	7.29248e-30	7.69281e-29	56.805
chr7:564549	1.50293	3.44537	13.9363	7.29286e-30	7.6932e-29	56.8049
chr11:85599748	1.52378	2.50201	13.9363	7.2933e-30	7.69365e-29	56.8049
chr12:111418120	1.8861	1.40939	13.9362	7.29367e-30	7.69403e-29	56.8048
chr3:180969547	-1.68232	2.07226	-13.9362	7.29371e-30	7.69407e-29	56.8048
chr4:8267146	2.34159	-1.66055	13.9362	7.29409e-30	7.69445e-29	56.8048
chr16:31149608	-2.26207	0.888354	-13.9362	7.29432e-30	7.69468e-29	56.8047
chr9:98087745	2.14622	-3.04896	13.9362	7.29454e-30	7.69491e-29	56.8047
chr17:43661865	2.78305	-1.86165	13.9362	7.29457e-30	7.69493e-29	56.8047
chr14:24332771	1.65439	-3.40451	13.9362	7.29526e-30	7.69564e-29	56.8046
chr8:140263264	1.48793	1.33677	13.9362	7.29559e-30	7.69598e-29	56.8046
chr12:123272926	-2.01207	1.81372	-13.9362	7.29584e-30	7.69623e-29	56.8045
chr11:394301	3.03415	-1.9561	13.9362	7.29655e-30	7.69696e-29	56.8044
chr4:110641478	1.61037	-2.72848	13.9362	7.29731e-30	7.69776e-29	56.8043
chr11:44917029	-2.51902	0.795488	-13.9362	7.29801e-30	7.69848e-29	56.8042
chr7:116222605	1.87963	1.59555	13.9361	7.29829e-30	7.69877e-29	56.8042
chr19:1622839	-2.27598	2.15774	-13.9361	7.29874e-30	7.69923e-29	56.8041
chr21:32844997	-1.88524	2.28543	-13.9361	7.3013e-30	7.70192e-29	56.8038
chr11:67650501	-1.47524	0.290671	-13.9361	7.30278e-30	7.70347e-29	56.8036
chr8:141220944	2.64293	-1.57512	13.936	7.30397e-30	7.70471e-29	56.8034
chr5:574152	-1.77841	-0.58189	-13.936	7.30433e-30	7.70507e-29	56.8034
chr10:60166858	2.12671	0.768963	13.936	7.30493e-30	7.7057e-29	56.8033
chr1:153627227	2.21207	-2.20238	13.936	7.30525e-30	7.70602e-29	56.8032
chr6:1340271	1.51659	1.49	13.936	7.30557e-30	7.70636e-29	56.8032
chr9:480362	2.41549	-1.68384	13.936	7.30715e-30	7.708e-29	56.803
chr5:150434625	2.90817	-1.70189	13.936	7.30725e-30	7.7081e-29	56.803
chr1:26545897	-3.18463	1.68939	-13.9359	7.30803e-30	7.70891e-29	56.8029
chr2:42049743	1.43695	2.16116	13.9359	7.30889e-30	7.70981e-29	56.8027
chr1:10779451	-2.76268	0.948293	-13.9359	7.30894e-30	7.70985e-29	56.8027
chr8:143493367	-2.37927	1.17451	-13.9359	7.30971e-30	7.71065e-29	56.8026
chr18:79945709	1.39951	2.46378	13.9359	7.31024e-30	7.71119e-29	56.8026
chr12:54358616	1.8961	-2.14317	13.9359	7.31062e-30	7.71159e-29	56.8025
chr3:128484970	-1.54098	-1.45049	-13.9359	7.31071e-30	7.71167e-29	56.8025
chr3:57948896	2.42756	-1.61207	13.9359	7.31079e-30	7.71174e-29	56.8025
chr17:4849273	2.76756	-1.77354	13.9359	7.31162e-30	7.7126e-29	56.8024
chr1:246696645	2.09598	-1.58177	13.9359	7.31166e-30	7.71263e-29	56.8024
chr2:106342748	1.43207	2.58152	13.9358	7.31267e-30	7.7137e-29	56.8022
chr19:16889054	-2.79268	1.10134	-13.9358	7.31288e-30	7.7139e-29	56.8022
chr3:128866897	1.57829	0.485488	13.9358	7.31303e-30	7.71405e-29	56.8022
chr11:18280792	-2.06524	1.52701	-13.9358	7.31411e-30	7.71518e-29	56.802
chr19:1622879	-2.4589	2.8136	-13.9358	7.3146e-30	7.71568e-29	56.802
chr1:109485176	1.98817	-2.21665	13.9358	7.31482e-30	7.7159e-29	56.8019
chr5:7772366	1.37146	2.20061	13.9358	7.3156e-30	7.71671e-29	56.8018
chr13:113089747	1.58561	1.57317	13.9358	7.31589e-30	7.717e-29	56.8018
chr15:40382687	2.08659	-0.922927	13.9358	7.31605e-30	7.71717e-29	56.8018
chr1:40987776	2.21573	2.69811	13.9358	7.31615e-30	7.71726e-29	56.8017
chr16:50245069	2.13476	-2.74043	13.9358	7.31679e-30	7.71792e-29	56.8017
chr16:57016980	1.29427	2.79835	13.9357	7.31728e-30	7.71843e-29	56.8016
chr10:128470568	-1.48195	2.43537	-13.9357	7.31827e-30	7.71946e-29	56.8015
chr1:15755796	1.55049	0.0957317	13.9357	7.31829e-30	7.71947e-29	56.8015
chr7:100473235	1.84463	-0.610366	13.9357	7.31838e-30	7.71955e-29	56.8014
chr2:11406907	-2.39366	0.693659	-13.9357	7.31918e-30	7.72039e-29	56.8013
chr16:87701270	-1.38805	3.39854	-13.9357	7.31963e-30	7.72084e-29	56.8013
chr7:101232518	2.84256	-2.05604	13.9357	7.3197e-30	7.72091e-29	56.8013
chr18:46052281	1.64768	-3.40811	13.9357	7.32058e-30	7.72183e-29	56.8011
chr7:99839574	-1.34927	-2.12341	-13.9357	7.32076e-30	7.722e-29	56.8011
chr6:1608496	2.18646	-2.31311	13.9357	7.32136e-30	7.72262e-29	56.801
chr3:113699085	1.92878	-2.5211	13.9356	7.32242e-30	7.72373e-29	56.8009
chr2:88451457	1.95854	-2.38366	13.9356	7.32277e-30	7.72408e-29	56.8008
chr7:100219933	-1.98598	1.03226	-13.9356	7.32286e-30	7.72417e-29	56.8008
chr8:21782658	2.23634	-1.2478	13.9356	7.323e-30	7.7243e-29	56.8008
chr10:114285893	1.27963	3.12591	13.9356	7.32327e-30	7.72458e-29	56.8008
chr11:63765624	2.89134	-2.12982	13.9356	7.32364e-30	7.72496e-29	56.8007
chr22:31248618	2.90671	-2.0275	13.9356	7.32381e-30	7.72513e-29	56.8007
chr16:27226670	-2.80561	0.996585	-13.9356	7.32399e-30	7.72531e-29	56.8007
chr1:37557082	2.38659	-1.2428	13.9356	7.32498e-30	7.72633e-29	56.8005
chr7:143395820	-1.52488	3.08207	-13.9356	7.32579e-30	7.72718e-29	56.8004
chr1:214453601	1.41354	2.70982	13.9355	7.32676e-30	7.72819e-29	56.8003
chr11:829060	2.07451	-2.18896	13.9355	7.32742e-30	7.72887e-29	56.8002
chr16:54512178	1.1622	0.81378	13.9355	7.32828e-30	7.72977e-29	56.8001
chr10:6222532	2.87927	-1.54561	13.9355	7.32895e-30	7.73047e-29	56.8
chr2:241062637	2.69878	-1.39963	13.9355	7.32969e-30	7.73124e-29	56.7999
chr7:117666292	2.56427	-1.9353	13.9355	7.3298e-30	7.73134e-29	56.7999
chr6:2876497	1.4739	-3.10232	13.9355	7.33015e-30	7.7317e-29	56.7998
chr16:85637907	-1.75756	0.69061	-13.9355	7.3305e-30	7.73206e-29	56.7998
chr14:34203613	2.2878	-1.41122	13.9355	7.33059e-30	7.73214e-29	56.7998
chr7:149775104	2.79146	-1.7111	13.9354	7.33178e-30	7.73337e-29	56.7996
chr17:7350000	2.72354	-2.30811	13.9354	7.33178e-30	7.73337e-29	56.7996
chr7:152366949	2.0428	-0.0387195	13.9354	7.33269e-30	7.73431e-29	56.7995
chr9:98849035	1.66098	-0.988415	13.9354	7.33287e-30	7.73449e-29	56.7995
chr1:223229639	-1.7761	2.01451	-13.9354	7.3332e-30	7.73483e-29	56.7994
chr10:4671509	3.01793	-1.79555	13.9354	7.33359e-30	7.73523e-29	56.7994
chr1:42957248	2.81866	-1.77226	13.9354	7.33384e-30	7.73549e-29	56.7993
chr19:3746581	-1.3622	2.66793	-13.9354	7.33427e-30	7.73592e-29	56.7993
chr16:55398954	1.38695	1.9103	13.9354	7.33505e-30	7.73674e-29	56.7992
chr3:142866905	2.98354	-1.76274	13.9354	7.33555e-30	7.73725e-29	56.7991
chr7:1916209	1.65622	2.07738	13.9353	7.33649e-30	7.73823e-29	56.799
chr1:29123389	1.97976	-3.33171	13.9353	7.33661e-30	7.73834e-29	56.799
chr8:52213411	1.56122	1.82256	13.9353	7.33709e-30	7.73884e-29	56.7989
chr13:49586259	1.56659	-3.40537	13.9353	7.33719e-30	7.73894e-29	56.7989
chr17:44841079	-1.63366	0.913415	-13.9353	7.33752e-30	7.73927e-29	56.7988
chr4:3360804	2.0389	2.39957	13.9353	7.3387e-30	7.7405e-29	56.7987
chr3:196948661	1.92463	-0.800732	13.9353	7.33887e-30	7.74067e-29	56.7986
chr11:65647409	3.20915	-2.01067	13.9353	7.33984e-30	7.74168e-29	56.7985
chr19:1577805	-1.58268	2.13524	-13.9353	7.34085e-30	7.74273e-29	56.7984
chr5:172684280	1.71854	-2.20695	13.9352	7.34164e-30	7.74356e-29	56.7983
chr1:54343020	-2.6422	0.639146	-13.9352	7.34197e-30	7.74389e-29	56.7982
chr1:154556786	1.65793	-2.75445	13.9352	7.34267e-30	7.74462e-29	56.7981
chr9:95093734	-2.67927	0.782317	-13.9352	7.34321e-30	7.74517e-29	56.7981
chr12:52147450	2.66561	-1.87817	13.9352	7.34349e-30	7.74546e-29	56.798
chr17:40884841	1.37146	2.78841	13.9352	7.3447e-30	7.74673e-29	56.7979
chr19:13762923	-1.30841	0.864329	-13.9352	7.34475e-30	7.74677e-29	56.7978
chr5:177304722	2.13963	-1.64945	13.9352	7.34511e-30	7.74714e-29	56.7978
chrX:634034	-1.485	-2.99006	-13.9352	7.3452e-30	7.74721e-29	56.7978
chr1:32179252	1.69683	-0.822927	13.9352	7.34534e-30	7.74736e-29	56.7978
chr2:12151947	2.55195	-1.48451	13.9351	7.34594e-30	7.74797e-29	56.7977
chr6:110646714	1.74305	1.51933	13.9351	7.34613e-30	7.74817e-29	56.7977
chr1:2559789	-1.97305	1.78104	-13.9351	7.34643e-30	7.74847e-29	56.7976
chr9:2817906	-2.54549	1.29116	-13.9351	7.34648e-30	7.74851e-29	56.7976
chr20:59120560	-2.22927	0.102195	-13.9351	7.34694e-30	7.74898e-29	56.7976
chr6:168032510	1.7989	-1.56787	13.9351	7.34755e-30	7.74962e-29	56.7975
chr9:969529	2.59439	-2.77829	13.9351	7.34761e-30	7.74967e-29	56.7975
chr11:1040327	-2.14866	1.45945	-13.9351	7.34782e-30	7.74987e-29	56.7974
chr1:21279557	-2.3272	1.49787	-13.9351	7.34904e-30	7.75115e-29	56.7973
chr1:67226949	-2.25098	1.80659	-13.9351	7.35011e-30	7.75226e-29	56.7971
chr1:47533827	1.48573	-2.21018	13.9351	7.35025e-30	7.7524e-29	56.7971
chr17:74941948	-2.50329	1.05774	-13.935	7.35134e-30	7.75354e-29	56.797
chr3:4746460	1.53341	0.739268	13.935	7.35145e-30	7.75365e-29	56.7969
chr1:202206329	-2.2189	0.625305	-13.935	7.35235e-30	7.75458e-29	56.7968
chrX:103831607	1.71329	-1.43835	13.935	7.35273e-30	7.75498e-29	56.7968
chr7:96310378	-2.46073	1.11256	-13.935	7.35318e-30	7.75543e-29	56.7967
chrX:68112830	-1.33951	2.42659	-13.935	7.35323e-30	7.75547e-29	56.7967
chr6:47174628	-1.49415	2.72439	-13.935	7.35358e-30	7.75583e-29	56.7966
chr20:23520307	-2.215	0.551159	-13.935	7.35412e-30	7.75639e-29	56.7966
chr12:39620490	-1.82171	-1.29768	-13.9349	7.3553e-30	7.75763e-29	56.7964
chr4:143439499	1.39317	2.70476	13.9349	7.35592e-30	7.75826e-29	56.7963
chr17:77441451	-1.97146	-1.74037	-13.9349	7.35826e-30	7.76072e-29	56.796
chr15:74653510	2.80549	-1.93994	13.9349	7.3583e-30	7.76075e-29	56.796
chr7:111728607	2.06817	-0.225061	13.9349	7.35937e-30	7.76187e-29	56.7959
chr20:51584417	-2.33512	2.31524	-13.9349	7.35959e-30	7.76209e-29	56.7958
chr16:50673718	2.6328	-0.887134	13.9349	7.35983e-30	7.76233e-29	56.7958
chr17:78502499	2.3689	-1.04689	13.9348	7.3619e-30	7.7645e-29	56.7955
chr16:88500064	-2.55061	0.812012	-13.9348	7.36226e-30	7.76487e-29	56.7955
chr11:2097521	2.57524	-1.50494	13.9348	7.36256e-30	7.76517e-29	56.7954
chr4:78056034	2.59841	-1.8836	13.9348	7.36305e-30	7.76567e-29	56.7954
chr16:80615035	1.99976	1.63476	13.9347	7.36494e-30	7.76767e-29	56.7951
chr6:169213556	1.81329	1.8753	13.9347	7.3651e-30	7.76782e-29	56.7951
chr10:117136576	2.10732	-1.64866	13.9347	7.36689e-30	7.76969e-29	56.7948
chr8:42101289	1.32037	2.44213	13.9347	7.36712e-30	7.76992e-29	56.7948
chr8:88269765	2.62183	-1.62104	13.9347	7.36809e-30	7.77094e-29	56.7947
chr7:1824708	1.9578	0.050122	13.9347	7.36841e-30	7.77126e-29	56.7946
chr20:59385980	2.12634	-0.941829	13.9347	7.36847e-30	7.77131e-29	56.7946
chr16:49698800	-1.56744	2.50701	-13.9347	7.36914e-30	7.772e-29	56.7945
chr5:107812708	-2.29793	2.40201	-13.9347	7.36963e-30	7.77252e-29	56.7945
chr16:593385	-2.03793	-1.03811	-13.9346	7.36977e-30	7.77265e-29	56.7945
chr3:48657014	1.77841	-0.265549	13.9346	7.37007e-30	7.77296e-29	56.7944
chr1:29259469	2.45768	-2.69909	13.9346	7.37015e-30	7.77302e-29	56.7944
chr5:145395264	1.28012	2.21445	13.9346	7.37073e-30	7.77362e-29	56.7943
chr19:7617827	-2.94939	1.63384	-13.9346	7.37218e-30	7.77515e-29	56.7941
chr15:93052417	-1.54512	2.56402	-13.9346	7.37276e-30	7.77575e-29	56.794
chr1:27011177	2.76817	-1.88274	13.9346	7.37313e-30	7.77612e-29	56.794
chr4:55478002	1.65049	0.0832927	13.9346	7.37401e-30	7.77704e-29	56.7939
chr11:128688559	2.97622	-1.76335	13.9346	7.37431e-30	7.77735e-29	56.7938
chr11:9577770	2.705	-1.79457	13.9345	7.37462e-30	7.77766e-29	56.7938
chr4:136281459	1.40512	-0.527927	13.9345	7.37477e-30	7.7778e-29	56.7938
chr8:103300302	2.42341	-0.977195	13.9345	7.37636e-30	7.77946e-29	56.7936
chr1:46494580	2.2561	-1.18268	13.9345	7.37636e-30	7.77946e-29	56.7936
chr9:121651114	1.72037	-1.85543	13.9345	7.37696e-30	7.78008e-29	56.7935
chr7:97002084	1.73049	-0.250732	13.9345	7.37747e-30	7.7806e-29	56.7934
chr3:64406007	-2.06366	1.89841	-13.9345	7.37787e-30	7.78101e-29	56.7934
chr16:57412885	1.42244	2.2622	13.9345	7.37794e-30	7.78107e-29	56.7933
chr2:74508409	1.6422	-3.0711	13.9345	7.37827e-30	7.78141e-29	56.7933
chr11:64935958	2.85659	-2.24232	13.9345	7.37854e-30	7.78168e-29	56.7933
chr16:1290382	1.77183	-2.97043	13.9345	7.37895e-30	7.7821e-29	56.7932
chr4:40515447	2.78573	-2.3697	13.9345	7.37921e-30	7.78237e-29	56.7932
chr17:39669981	1.6228	2.10652	13.9344	7.37956e-30	7.78273e-29	56.7931
chr2:66683253	-2.12341	1.53732	-13.9344	7.37976e-30	7.78292e-29	56.7931
chr9:125262989	-2.04378	1.83201	-13.9344	7.38078e-30	7.78399e-29	56.793
chr6:14394453	-1.8278	2.07146	-13.9344	7.38091e-30	7.78411e-29	56.7929
chr14:57271374	-1.23659	2.71024	-13.9344	7.38098e-30	7.78418e-29	56.7929
chr18:78722606	-1.865	0.0903049	-13.9344	7.38153e-30	7.78474e-29	56.7929
chr1:197442292	2.69598	-1.20189	13.9344	7.38205e-30	7.78528e-29	56.7928
chr6:3019645	-2.27598	2.16348	-13.9344	7.38247e-30	7.78572e-29	56.7927
chr10:5902918	-2.39293	1.29207	-13.9344	7.38258e-30	7.78582e-29	56.7927
chr18:60017300	1.41585	1.25402	13.9344	7.38265e-30	7.78588e-29	56.7927
chr12:122865824	-1.32378	0.899939	-13.9344	7.38402e-30	7.78731e-29	56.7925
chr16:1764143	2.51085	-2.08457	13.9343	7.38494e-30	7.78827e-29	56.7924
chr6:35182542	1.77561	-2.71341	13.9343	7.38518e-30	7.78851e-29	56.7924
chr4:6382903	-2.5389	0.734207	-13.9343	7.38532e-30	7.78864e-29	56.7923
chr3:120451633	2.06463	-2.89854	13.9343	7.38574e-30	7.78908e-29	56.7923
chr21:41581436	-2.52085	1.17848	-13.9343	7.38655e-30	7.78992e-29	56.7922
chr6:156396979	3.03634	-1.74878	13.9343	7.38746e-30	7.79087e-29	56.7921
chr17:66777766	2.03049	0.0206098	13.9343	7.38885e-30	7.79233e-29	56.7919
chr5:133610586	1.67085	-1.82384	13.9342	7.39141e-30	7.79501e-29	56.7915
chr11:119379163	2.74329	-1.53835	13.9342	7.39146e-30	7.79505e-29	56.7915
chr1:226912801	1.54939	-1.42348	13.9342	7.39215e-30	7.79577e-29	56.7914
chr6:35182375	1.95512	-2.20415	13.9342	7.39219e-30	7.7958e-29	56.7914
chr10:132575032	1.85146	-0.397439	13.9342	7.39226e-30	7.79586e-29	56.7914
chr1:17273321	1.35976	2.8572	13.9342	7.39239e-30	7.79599e-29	56.7914
chr15:101398472	1.4539	2.24829	13.9341	7.3941e-30	7.79778e-29	56.7912
chr11:117300455	3.01476	-1.98335	13.9341	7.39439e-30	7.79807e-29	56.7911
chr8:75314923	-2.36159	0.646037	-13.9341	7.39471e-30	7.7984e-29	56.7911
chr11:72014367	-2.2689	2.39299	-13.9341	7.39579e-30	7.79953e-29	56.7909
chr14:104932858	2.43598	-2.66823	13.9341	7.39602e-30	7.79976e-29	56.7909
chr22:27804082	1.33098	-0.325854	13.9341	7.39609e-30	7.79982e-29	56.7909
chr16:57412832	1.42207	2.02555	13.9341	7.3965e-30	7.80024e-29	56.7908
chr2:101540463	-2.75829	1.25732	-13.9341	7.39665e-30	7.80039e-29	56.7908
chr4:11426941	2.3739	-1.99695	13.9341	7.39681e-30	7.80054e-29	56.7908
chr17:9115457	2.05537	-0.912927	13.9341	7.39724e-30	7.80098e-29	56.7907
chr2:89160477	2.15768	-2.58226	13.9341	7.39843e-30	7.80222e-29	56.7906
chr7:1536994	2.95585	-2.31232	13.934	7.39867e-30	7.80247e-29	56.7905
chr17:48574582	-2.10256	1.4053	-13.934	7.39913e-30	7.80294e-29	56.7905
chr7:119270967	1.95805	0.703537	13.934	7.39941e-30	7.80322e-29	56.7904
chr20:33720722	1.28756	-0.248415	13.934	7.40038e-30	7.80424e-29	56.7903
chr9:111482244	2.89866	-2.09079	13.934	7.40128e-30	7.80517e-29	56.7902
chr10:11870050	2.6272	-2.35421	13.934	7.40134e-30	7.80522e-29	56.7902
chr7:157376020	-1.71902	2.31037	-13.934	7.40254e-30	7.80648e-29	56.79
chr6:105324308	1.23707	3.14098	13.934	7.40296e-30	7.80691e-29	56.79
chr1:18932602	2.46305	-2.02335	13.934	7.40313e-30	7.80707e-29	56.7899
chr6:125155113	2.80549	-1.99848	13.934	7.40317e-30	7.8071e-29	56.7899
chr6:15266535	-2.79378	1.46665	-13.9339	7.40378e-30	7.80773e-29	56.7899
chr4:173516181	-1.73402	-0.163963	-13.9339	7.40388e-30	7.80784e-29	56.7898
chr6:41728559	-2.94585	0.860244	-13.9339	7.40393e-30	7.80788e-29	56.7898
chr17:78142500	1.9889	-0.563598	13.9339	7.40436e-30	7.80832e-29	56.7898
chr2:128031039	-1.82793	2.3014	-13.9339	7.40466e-30	7.80862e-29	56.7897
chrX:153336693	1.38598	1.27848	13.9339	7.4048e-30	7.80876e-29	56.7897
chr9:136205495	1.75732	-0.825244	13.9339	7.40487e-30	7.80882e-29	56.7897
chr19:15381206	-1.40793	1.10165	-13.9339	7.4049e-30	7.80883e-29	56.7897
chr5:180484988	1.61439	1.3661	13.9339	7.40506e-30	7.80899e-29	56.7897
chr11:970758	-2.54329	1.96787	-13.9339	7.40511e-30	7.80903e-29	56.7897
chr21:38822776	-1.25085	1.92823	-13.9339	7.4052e-30	7.80912e-29	56.7897
chr3:52515764	1.3461	2.83805	13.9338	7.40846e-30	7.81254e-29	56.7892
chr19:18762354	-2.79244	0.865	-13.9338	7.40978e-30	7.81392e-29	56.789
chr5:170106491	-2.66293	0.811829	-13.9338	7.41051e-30	7.81469e-29	56.7889
chr2:231052597	1.62622	-1.84287	13.9338	7.41175e-30	7.81597e-29	56.7888
chr5:56161689	-2.4078	0.497317	-13.9338	7.41188e-30	7.8161e-29	56.7888
chr17:37819289	1.51537	1.82256	13.9338	7.41273e-30	7.81698e-29	56.7886
chr7:151875071	2.37122	-1.94207	13.9337	7.41319e-30	7.81746e-29	56.7886
chr16:85496141	1.81732	2.01598	13.9337	7.41327e-30	7.81754e-29	56.7886
chr5:3593681	1.64573	-2.95494	13.9337	7.41365e-30	7.81792e-29	56.7885
chr6:3333071	-1.74537	2.55451	-13.9337	7.41433e-30	7.81863e-29	56.7884
chr7:149498783	1.31512	2.57805	13.9337	7.41439e-30	7.81867e-29	56.7884
chr9:134406544	2.53354	-0.974817	13.9337	7.4155e-30	7.81983e-29	56.7883
chr2:63059042	2.96183	-2.77055	13.9337	7.41681e-30	7.82121e-29	56.7881
chr3:150238460	2.89549	-1.57287	13.9337	7.41746e-30	7.82188e-29	56.788
chr13:91399518	1.87732	-2.42073	13.9336	7.41785e-30	7.82228e-29	56.788
chr19:31355296	2.75622	-1.3953	13.9336	7.41796e-30	7.82239e-29	56.7879
chr6:146771125	-2.64927	1.26768	-13.9336	7.41866e-30	7.82311e-29	56.7878
chr2:16040014	1.57195	0.958415	13.9336	7.41886e-30	7.82331e-29	56.7878
chr15:66803423	2.90927	-2.04549	13.9336	7.4194e-30	7.82387e-29	56.7877
chr2:234999112	3.02073	-1.85122	13.9336	7.41953e-30	7.82399e-29	56.7877
chr1:164576403	2.93988	-2.32043	13.9336	7.42004e-30	7.82452e-29	56.7877
chr10:117536699	1.95451	-2.71506	13.9336	7.42005e-30	7.82452e-29	56.7877
chr11:62613366	-1.45927	-0.379268	-13.9336	7.42021e-30	7.82468e-29	56.7876
chrX:46327690	2.37451	-1.73604	13.9336	7.42032e-30	7.82477e-29	56.7876
chr15:57592241	1.57988	-2.24482	13.9336	7.42064e-30	7.82509e-29	56.7876
chr2:69763269	3.13427	-1.91348	13.9336	7.42064e-30	7.82509e-29	56.7876
chr10:70290838	2.78268	-1.73159	13.9336	7.42157e-30	7.82605e-29	56.7875
chr3:197655813	1.64329	-1.24201	13.9335	7.42263e-30	7.82717e-29	56.7873
chr3:71536921	1.43427	2.78884	13.9335	7.42281e-30	7.82734e-29	56.7873
chr15:37941032	2.87439	-1.9711	13.9335	7.42289e-30	7.82741e-29	56.7873
chr1:21329329	2.87561	-1.69902	13.9335	7.4232e-30	7.82773e-29	56.7872
chr17:81095166	2.49	-2.81012	13.9335	7.42355e-30	7.82809e-29	56.7872
chr12:49230601	-1.48561	3.05878	-13.9335	7.4241e-30	7.82865e-29	56.7871
chr5:88146312	2.12573	-2.32396	13.9335	7.42549e-30	7.83011e-29	56.7869
chr20:62337803	-1.91585	1.09293	-13.9335	7.42588e-30	7.83051e-29	56.7869
chr16:2091637	2.51829	-2.56427	13.9335	7.42714e-30	7.83183e-29	56.7867
chr16:2126600	-1.92427	1.98652	-13.9335	7.42718e-30	7.83185e-29	56.7867
chr11:1047663	-2.02927	1.79598	-13.9335	7.42718e-30	7.83185e-29	56.7867
chr8:11807849	1.45695	-2.2114	13.9335	7.42732e-30	7.83198e-29	56.7867
chrX:634033	-1.5539	-3.18573	-13.9334	7.42761e-30	7.83227e-29	56.7866
chr18:44789506	2.49	-1.55622	13.9334	7.4284e-30	7.8331e-29	56.7865
chr17:77460538	-2.48207	1.25067	-13.9334	7.42961e-30	7.83436e-29	56.7864
chr20:5073595	1.80293	-2.20061	13.9334	7.43102e-30	7.83583e-29	56.7862
chr12:8564907	2.1911	-0.243476	13.9334	7.43142e-30	7.83625e-29	56.7861
chr12:26092073	1.78402	1.52835	13.9334	7.43152e-30	7.83634e-29	56.7861
chr6:53507062	-2.48634	1.59073	-13.9334	7.43162e-30	7.83644e-29	56.7861
chr11:69636347	2.08695	-2.99494	13.9334	7.432e-30	7.83683e-29	56.7861
chr17:21464726	2.0578	-0.203902	13.9333	7.43233e-30	7.83716e-29	56.786
chr19:5105390	-1.7011	2.72921	-13.9333	7.43265e-30	7.83748e-29	56.786
chr7:132485893	-1.92915	0.42872	-13.9333	7.43322e-30	7.83807e-29	56.7859
chr10:22626085	1.89122	2.22646	13.9333	7.4333e-30	7.83814e-29	56.7859
chr9:133580302	-1.69476	-0.0515244	-13.9333	7.43338e-30	7.83821e-29	56.7859
chr3:13421353	-1.39732	1.30134	-13.9333	7.43389e-30	7.83874e-29	56.7858
chr17:49508825	2.58793	-1.37616	13.9333	7.43413e-30	7.83898e-29	56.7858
chr14:67618249	1.56817	2.78543	13.9333	7.43456e-30	7.83942e-29	56.7857
chr7:101232514	3.11451	-2.11128	13.9333	7.43475e-30	7.83961e-29	56.7857
chr12:130331348	1.56037	1.99457	13.9333	7.43476e-30	7.83961e-29	56.7857
chr7:6674189	1.50988	1.15079	13.9333	7.43583e-30	7.84073e-29	56.7855
chr8:86515024	2.1211	-2.52811	13.9333	7.43598e-30	7.84088e-29	56.7855
chr9:129664867	2.02488	-2.69878	13.9333	7.43615e-30	7.84104e-29	56.7855
chr22:47028464	1.64085	1.04274	13.9333	7.4364e-30	7.84129e-29	56.7855
chr14:104478163	-1.56415	-0.415244	-13.9333	7.43711e-30	7.84204e-29	56.7854
chr10:30447365	2.6522	-1.73366	13.9332	7.43896e-30	7.84397e-29	56.7851
chr2:241803335	1.6711	0.0234756	13.9332	7.43939e-30	7.84441e-29	56.7851
chr4:151966758	-2.09793	1.85372	-13.9332	7.43958e-30	7.8446e-29	56.785
chr16:84025520	2.51976	1.01	13.9332	7.44082e-30	7.8459e-29	56.7849
chr6:154507584	1.95427	2.8364	13.9332	7.44086e-30	7.84593e-29	56.7849
chr11:130311946	-1.4011	0.299207	-13.9332	7.44111e-30	7.84618e-29	56.7848
chr4:1082925	-2.44878	0.586951	-13.9332	7.44195e-30	7.84705e-29	56.7847
chr11:64206896	-2.99939	1.6414	-13.9331	7.44216e-30	7.84726e-29	56.7847
chr1:41423609	1.32841	-0.610183	13.9331	7.44295e-30	7.84808e-29	56.7846
chr13:112940485	-1.47829	-1.38671	-13.9331	7.44315e-30	7.84828e-29	56.7846
chr17:76000249	2.08622	0.0654268	13.9331	7.44322e-30	7.84835e-29	56.7845
chr9:134641146	2.47402	-2.26152	13.9331	7.44346e-30	7.84858e-29	56.7845
chr15:91407254	1.65463	1.71695	13.9331	7.44356e-30	7.84868e-29	56.7845
chr1:2308220	-1.53293	2.67927	-13.9331	7.44374e-30	7.84886e-29	56.7845
chr11:117411895	1.83634	0.388293	13.9331	7.44387e-30	7.84898e-29	56.7845
chr14:99603200	2.01695	-2.72774	13.9331	7.44447e-30	7.8496e-29	56.7844
chr2:28927036	-2.27024	2.17366	-13.9331	7.44594e-30	7.85114e-29	56.7842
chr4:4669301	-1.39915	-0.655427	-13.9331	7.44612e-30	7.85132e-29	56.7842
chr10:103856461	1.99268	-0.791463	13.933	7.44826e-30	7.85356e-29	56.7839
chr9:5438476	1.73159	-1.98445	13.933	7.44839e-30	7.85368e-29	56.7839
chr19:31356309	1.79232	-2.88921	13.933	7.44868e-30	7.85398e-29	56.7838
chr7:526830	1.50573	1.12982	13.933	7.44917e-30	7.85447e-29	56.7837
chr5:177131893	1.52366	2.24512	13.933	7.44917e-30	7.85447e-29	56.7837
chr15:65185994	1.53524	-1.5675	13.933	7.45164e-30	7.85707e-29	56.7834
chr7:590096	2.18232	0.673354	13.9329	7.4522e-30	7.85764e-29	56.7833
chr8:70068832	1.93415	1.25756	13.9329	7.4525e-30	7.85794e-29	56.7833
chr7:155700288	1.27341	1.16707	13.9329	7.45306e-30	7.85852e-29	56.7832
chr2:215407790	2.10805	-2.19768	13.9329	7.45309e-30	7.85855e-29	56.7832
chr17:2022916	-2.10854	-0.163293	-13.9329	7.45616e-30	7.86177e-29	56.7828
chr19:3463268	2.06598	-2.22152	13.9328	7.45664e-30	7.86227e-29	56.7827
chr17:7173821	1.59927	2.60585	13.9328	7.45714e-30	7.86278e-29	56.7827
chr5:1005365	1.57207	-2.59482	13.9328	7.4573e-30	7.86294e-29	56.7827
chr1:179838590	1.46207	-2.16628	13.9328	7.45869e-30	7.8644e-29	56.7825
chr3:109100704	1.24341	3.10878	13.9328	7.45918e-30	7.8649e-29	56.7824
chr11:69497387	2.58171	-2.03451	13.9328	7.45982e-30	7.86556e-29	56.7823
chr17:7351181	1.88622	-3.30921	13.9328	7.46063e-30	7.8664e-29	56.7822
chr10:8033702	1.54463	-0.751098	13.9328	7.46088e-30	7.86666e-29	56.7822
chr13:108214447	2.71695	-1.29384	13.9327	7.46165e-30	7.86745e-29	56.7821
chr17:17352137	1.39195	1.43963	13.9327	7.46171e-30	7.8675e-29	56.7821
chr17:15651289	2.57476	-2.30738	13.9327	7.46201e-30	7.86781e-29	56.782
chr19:13052706	1.76646	0.664207	13.9327	7.46233e-30	7.86813e-29	56.782
chr8:139931036	1.38256	2.34372	13.9327	7.46287e-30	7.86869e-29	56.7819
chr11:130641031	1.49598	2.09348	13.9327	7.46288e-30	7.86869e-29	56.7819
chr14:104932925	2.05341	-2.60707	13.9327	7.46341e-30	7.86924e-29	56.7818
chr1:31798873	2.35524	-2.40994	13.9327	7.46377e-30	7.86961e-29	56.7818
chr19:15450200	2.23268	-2.21207	13.9327	7.46414e-30	7.86999e-29	56.7817
chr11:66475606	1.19573	0.636402	13.9327	7.4644e-30	7.87025e-29	56.7817
chr17:7589903	2.81793	-1.37421	13.9327	7.46492e-30	7.87078e-29	56.7816
chr21:32499348	2.21732	-1.50659	13.9327	7.46509e-30	7.87095e-29	56.7816
chr6:73299338	2.21439	-1.75963	13.9327	7.46528e-30	7.87114e-29	56.7816
chr2:130912173	-2.63646	0.750671	-13.9327	7.46581e-30	7.87168e-29	56.7815
chr17:50947928	1.3778	1.28976	13.9327	7.46585e-30	7.87171e-29	56.7815
chr22:19213697	1.55598	-0.789207	13.9326	7.46639e-30	7.87227e-29	56.7814
chr14:56798251	2.24951	-3.03561	13.9326	7.46698e-30	7.87289e-29	56.7814
chr1:112762619	2.3878	-2.60122	13.9326	7.46719e-30	7.87309e-29	56.7813
chr22:43424882	-2.50305	1.05738	-13.9326	7.46891e-30	7.87489e-29	56.7811
chr1:1600729	2.00866	-2.76762	13.9326	7.46914e-30	7.87513e-29	56.7811
chr15:90165821	2.26634	-2.34573	13.9326	7.46992e-30	7.87594e-29	56.781
chr5:176194354	-1.59073	-2.46817	-13.9326	7.47048e-30	7.87651e-29	56.7809
chr6:26016445	2.97585	-1.40585	13.9325	7.47159e-30	7.87768e-29	56.7807
chr17:80198685	1.29366	0.98439	13.9325	7.47235e-30	7.87846e-29	56.7806
chr21:42315119	-1.9739	1.83646	-13.9325	7.47266e-30	7.87878e-29	56.7806
chr12:131985392	-2.76402	1.39628	-13.9325	7.47272e-30	7.87883e-29	56.7806
chr17:15564604	-1.50622	3.02104	-13.9325	7.47355e-30	7.87969e-29	56.7805
chr10:75606636	-2.16232	1.73079	-13.9325	7.47395e-30	7.8801e-29	56.7804
chr4:123588313	2.46085	-2.11811	13.9325	7.47432e-30	7.88048e-29	56.7804
chr2:237733381	2.35561	-1.58537	13.9325	7.47464e-30	7.8808e-29	56.7803
chr1:220895816	2.14561	-2.30354	13.9325	7.47484e-30	7.88101e-29	56.7803
chr10:130017120	1.47671	1.74043	13.9325	7.47495e-30	7.8811e-29	56.7803
chr12:121525720	1.71671	2.32189	13.9324	7.47606e-30	7.88227e-29	56.7801
chr8:29905311	3.12171	-1.98622	13.9324	7.47718e-30	7.88343e-29	56.78
chr1:227926520	1.61634	1.83037	13.9324	7.47768e-30	7.88395e-29	56.7799
chr2:231892291	1.30817	2.49518	13.9324	7.47808e-30	7.88436e-29	56.7799
chr14:35352781	-2.15195	2.26537	-13.9324	7.47849e-30	7.88478e-29	56.7798
chr3:52534816	2.75939	-0.920183	13.9324	7.47919e-30	7.88551e-29	56.7797
chr11:119364493	1.3	-1.45744	13.9324	7.47973e-30	7.88606e-29	56.7797
chr14:70821105	1.59683	0.943415	13.9324	7.47985e-30	7.88618e-29	56.7796
chr14:34364361	1.71488	-0.334878	13.9324	7.48017e-30	7.8865e-29	56.7796
chr10:47764078	1.44488	1.06	13.9324	7.48071e-30	7.88707e-29	56.7795
chrX:2830025	1.65793	-3.04323	13.9323	7.48165e-30	7.88804e-29	56.7794
chr1:229802665	-1.84537	1.66146	-13.9323	7.48168e-30	7.88806e-29	56.7794
chr11:122100032	-2.54354	0.646524	-13.9323	7.48182e-30	7.88819e-29	56.7794
chr4:57132175	2.76402	-1.72445	13.9323	7.48214e-30	7.88852e-29	56.7793
chr21:42154458	1.24061	2.56726	13.9323	7.48381e-30	7.89027e-29	56.7791
chr16:721643	1.39293	-2.28134	13.9323	7.48484e-30	7.89134e-29	56.779
chr3:52518772	3.21037	-2.11555	13.9323	7.48505e-30	7.89155e-29	56.7789
chr21:34517417	-2.73439	2.01159	-13.9323	7.48523e-30	7.89173e-29	56.7789
chr13:106570535	2.15805	-2.32171	13.9322	7.48591e-30	7.89244e-29	56.7788
chr2:108538365	2.40841	-1.91628	13.9322	7.48623e-30	7.89276e-29	56.7788
chr2:85274634	2.67976	-1.83512	13.9322	7.48657e-30	7.89311e-29	56.7787
chr19:5074590	-2.82232	1.70445	-13.9322	7.48742e-30	7.894e-29	56.7786
chr2:114610074	-2.38512	0.248659	-13.9322	7.48772e-30	7.8943e-29	56.7786
chrX:154335180	1.44939	1.44848	13.9322	7.48776e-30	7.89432e-29	56.7786
chr8:31001833	-2.06378	1.92518	-13.9322	7.48776e-30	7.89432e-29	56.7786
chr22:46770120	1.46768	1.59616	13.9322	7.48781e-30	7.89436e-29	56.7786
chr11:708090	3.19817	-1.93116	13.9322	7.48785e-30	7.89439e-29	56.7786
chr9:92974447	2.99671	-1.98348	13.9322	7.48825e-30	7.89479e-29	56.7785
chr11:9530502	2.84378	-1.53372	13.9322	7.49038e-30	7.89703e-29	56.7782
chr7:2622166	1.98915	-2.18433	13.9321	7.49068e-30	7.89734e-29	56.7782
chr12:68613594	-1.40049	2.62293	-13.9321	7.49088e-30	7.89753e-29	56.7782
chr19:6750353	2.50488	-1.43305	13.9321	7.49104e-30	7.89768e-29	56.7781
chr12:55935852	2.85463	-1.65866	13.9321	7.49228e-30	7.89898e-29	56.778
chr6:160697351	-2.36085	1.44506	-13.9321	7.49229e-30	7.89898e-29	56.778
chr19:55486501	1.52488	2.78646	13.9321	7.49282e-30	7.89953e-29	56.7779
chr15:74955503	1.6311	2.09506	13.9321	7.49291e-30	7.89961e-29	56.7779
chr16:85181601	1.5911	1.61018	13.9321	7.49306e-30	7.89976e-29	56.7779
chr2:240733653	1.35134	2.10177	13.9321	7.49374e-30	7.90046e-29	56.7778
chr16:89342158	-1.69305	1.68665	-13.9321	7.49512e-30	7.9019e-29	56.7776
chr9:120659382	1.47854	-0.0143902	13.932	7.49652e-30	7.90337e-29	56.7774
chr15:79170348	2.53634	-2.15329	13.932	7.4969e-30	7.90376e-29	56.7774
chr1:8302616	-2.17171	0.432439	-13.932	7.49705e-30	7.9039e-29	56.7773
chr10:44387044	1.55305	-2.54055	13.932	7.49745e-30	7.90432e-29	56.7773
chr19:4109098	-3.01537	1.39939	-13.932	7.4975e-30	7.90436e-29	56.7773
chr6:22071704	1.46829	-1.47902	13.932	7.49763e-30	7.90448e-29	56.7773
chr8:47260257	1.78232	1.05701	13.932	7.49802e-30	7.90488e-29	56.7772
chr2:72923106	1.76561	1.62195	13.932	7.49852e-30	7.9054e-29	56.7772
chr5:177367606	3.39573	-2.24238	13.932	7.49868e-30	7.90555e-29	56.7771
chr2:231483890	2.25976	-1.32927	13.932	7.49962e-30	7.90653e-29	56.777
chr3:177597437	1.58402	-3.21567	13.932	7.49972e-30	7.90662e-29	56.777
chr11:46363721	2.5572	-2.20384	13.932	7.49973e-30	7.90662e-29	56.777
chr6:168388984	-2.71805	1.09537	-13.932	7.49995e-30	7.90684e-29	56.777
chr10:101139432	2.60756	-2.18512	13.932	7.50024e-30	7.90714e-29	56.7769
chr17:44865033	1.15866	0.617378	13.9319	7.50142e-30	7.90836e-29	56.7768
chr11:65664142	-1.39341	-2.18951	-13.9319	7.5015e-30	7.90844e-29	56.7768
chr12:15256608	-3.18671	1.63348	-13.9319	7.50185e-30	7.9088e-29	56.7767
chr3:14534629	-2.33024	0.886951	-13.9319	7.50236e-30	7.90932e-29	56.7766
chr7:27143915	2.33341	-2.86915	13.9319	7.50347e-30	7.91048e-29	56.7765
chr6:35486372	3.37915	-2.29384	13.9319	7.50469e-30	7.91175e-29	56.7763
chr17:32143482	-1.47537	-1.53366	-13.9319	7.50505e-30	7.91213e-29	56.7763
chr7:4103912	1.69744	2.77409	13.9318	7.50598e-30	7.91309e-29	56.7762
chr13:51343539	-1.84476	0.487012	-13.9318	7.50635e-30	7.91347e-29	56.7761
chr2:130148469	-1.40756	1.45695	-13.9318	7.50728e-30	7.91443e-29	56.776
chr6:26614749	1.51354	-2.75409	13.9318	7.50746e-30	7.91462e-29	56.776
chr4:107033902	1.45659	0.500244	13.9318	7.50766e-30	7.91481e-29	56.7759
chrX:9948528	-1.48878	2.73976	-13.9318	7.50813e-30	7.9153e-29	56.7759
chr6:35486615	3.35415	-2.08659	13.9318	7.50833e-30	7.91549e-29	56.7758
chr22:50602309	1.51683	-1.60646	13.9318	7.50863e-30	7.9158e-29	56.7758
chr11:2791443	1.5311	-3.11933	13.9318	7.50965e-30	7.91687e-29	56.7757
chr22:45819470	-1.945	1.64762	-13.9318	7.5101e-30	7.91733e-29	56.7756
chr6:26225158	2.77695	-1.97884	13.9317	7.51015e-30	7.91737e-29	56.7756
chr2:20180483	-2.52939	1.19421	-13.9317	7.51019e-30	7.9174e-29	56.7756
chr16:75064678	-2.03415	-2.15963	-13.9317	7.51225e-30	7.91955e-29	56.7753
chr10:48466454	2.92573	-1.73152	13.9317	7.51296e-30	7.9203e-29	56.7752
chr17:27494623	2.34634	-1.27305	13.9317	7.51401e-30	7.92139e-29	56.7751
chr19:3507786	2.66915	-1.72579	13.9317	7.51403e-30	7.9214e-29	56.7751
chr8:143318037	-2.02305	1.26726	-13.9317	7.51431e-30	7.92169e-29	56.775
chr14:56811296	2.12354	-2.26335	13.9316	7.51552e-30	7.92295e-29	56.7749
chr16:86377635	2.7178	-1.47659	13.9316	7.51566e-30	7.92309e-29	56.7749
chr6:6737116	1.42244	0.844146	13.9316	7.51582e-30	7.92324e-29	56.7748
chr11:111738473	1.36829	0.241951	13.9316	7.51881e-30	7.92638e-29	56.7745
chr1:154787845	1.51427	2.0353	13.9316	7.51928e-30	7.92686e-29	56.7744
chr9:1048898	2.69805	-2.24598	13.9316	7.51974e-30	7.92734e-29	56.7743
chr1:207305701	-2.22817	1.45482	-13.9315	7.52021e-30	7.92782e-29	56.7743
chr12:1595739	1.1778	0.044878	13.9315	7.5203e-30	7.9279e-29	56.7743
chr14:102683675	1.53134	1.8903	13.9315	7.52108e-30	7.92872e-29	56.7741
chr9:136527656	-1.99476	1.68787	-13.9315	7.52134e-30	7.92897e-29	56.7741
chr14:55440620	1.72195	-1.23122	13.9315	7.52153e-30	7.92917e-29	56.7741
chr9:68795029	2.40878	-1.46683	13.9315	7.52161e-30	7.92923e-29	56.7741
chr3:13053254	1.20512	1.90451	13.9315	7.52174e-30	7.92936e-29	56.7741
chr22:23753802	1.29146	1.30268	13.9315	7.52205e-30	7.92967e-29	56.774
chr13:111320796	1.80902	-0.280732	13.9315	7.52212e-30	7.92974e-29	56.774
chr12:68610072	1.4989	-2.76067	13.9315	7.52242e-30	7.93004e-29	56.774
chr19:2525304	2.99341	-2.34549	13.9315	7.52285e-30	7.93048e-29	56.7739
chr14:103031605	-1.78183	2.48006	-13.9315	7.52298e-30	7.93061e-29	56.7739
chr14:74684574	-2.59902	1.52976	-13.9315	7.52309e-30	7.93071e-29	56.7739
chr15:39785902	-1.84817	2.30311	-13.9315	7.52331e-30	7.93093e-29	56.7739
chr10:117132084	2.31695	-2.65738	13.9315	7.52358e-30	7.93121e-29	56.7738
chr19:15457741	2.91171	-1.89915	13.9315	7.52382e-30	7.93144e-29	56.7738
chr7:66282609	-1.40024	2.19707	-13.9315	7.52387e-30	7.93149e-29	56.7738
chr17:62379754	-2.52207	1.70482	-13.9315	7.52415e-30	7.93176e-29	56.7737
chr17:1571506	-1.68195	2.03598	-13.9315	7.52429e-30	7.9319e-29	56.7737
chr1:93779669	2.92805	-1.49537	13.9314	7.52528e-30	7.93293e-29	56.7736
chr8:38454762	-1.75012	1.83043	-13.9314	7.52627e-30	7.93397e-29	56.7735
chr15:72289692	1.71915	1.19238	13.9314	7.52648e-30	7.93418e-29	56.7734
chr13:113834297	1.48463	2.13537	13.9314	7.52717e-30	7.93489e-29	56.7733
chr10:93066256	1.83171	-3.42573	13.9314	7.5272e-30	7.93491e-29	56.7733
chr4:146242397	1.37122	-0.186585	13.9314	7.52816e-30	7.93591e-29	56.7732
chr1:209747644	1.42939	-2.56604	13.9314	7.52817e-30	7.93591e-29	56.7732
chr4:172751839	2.69585	-1.52512	13.9314	7.52846e-30	7.9362e-29	56.7732
chr19:2983909	2.24037	-2.44018	13.9314	7.52891e-30	7.93667e-29	56.7731
chr16:88130908	-2.12	1.51598	-13.9314	7.52924e-30	7.93699e-29	56.7731
chr6:31537716	-2.31939	1.01921	-13.9314	7.52924e-30	7.93699e-29	56.7731
chr8:35278236	1.12939	1.63543	13.9314	7.52956e-30	7.93732e-29	56.773
chr6:165097956	1.43146	1.72817	13.9313	7.52979e-30	7.93755e-29	56.773
chr1:32870175	1.76024	-0.0218293	13.9313	7.53004e-30	7.9378e-29	56.773
chr4:4780980	1.55915	1.81799	13.9313	7.53031e-30	7.93807e-29	56.7729
chr10:11869989	2.87037	-2.05823	13.9313	7.53079e-30	7.93857e-29	56.7729
chr2:235710895	-1.36207	2.56677	-13.9313	7.53181e-30	7.93962e-29	56.7727
chr2:235561801	-2.18634	1.275	-13.9313	7.53183e-30	7.93964e-29	56.7727
chr5:131630394	-1.64402	2.02555	-13.9313	7.53315e-30	7.94102e-29	56.7725
chr16:57649682	1.7722	1.46939	13.9313	7.53359e-30	7.94147e-29	56.7725
chr8:144583420	-2.83268	1.39646	-13.9313	7.53367e-30	7.94154e-29	56.7725
chr1:1138149	1.58171	0.517439	13.9313	7.53399e-30	7.94187e-29	56.7724
chr10:49746162	1.245	2.33348	13.9312	7.53466e-30	7.94255e-29	56.7723
chr21:34745214	-1.86646	2.07494	-13.9312	7.53543e-30	7.94336e-29	56.7722
chr7:1586559	-1.92622	2.28787	-13.9312	7.5367e-30	7.94469e-29	56.7721
chr17:77287943	3.27427	-2.19823	13.9312	7.53688e-30	7.94486e-29	56.7721
chr12:58243651	1.70037	1.63616	13.9312	7.53752e-30	7.94552e-29	56.772
chr12:57177153	2.49195	-1.33293	13.9312	7.53822e-30	7.94625e-29	56.7719
chr2:176175366	1.53244	-1.9989	13.9311	7.53973e-30	7.94783e-29	56.7717
chr10:97453211	-2.18085	1.96372	-13.9311	7.53974e-30	7.94783e-29	56.7717
chr10:129973922	1.43012	1.94323	13.9311	7.54013e-30	7.94823e-29	56.7716
chr15:61327284	-1.93049	1.18671	-13.9311	7.5402e-30	7.94829e-29	56.7716
chr12:132268858	-2.20037	-0.0520122	-13.9311	7.54029e-30	7.94837e-29	56.7716
chr7:33763009	-2.87159	0.846402	-13.9311	7.54142e-30	7.94955e-29	56.7715
chr19:58357446	2.17451	-0.718476	13.9311	7.54143e-30	7.94955e-29	56.7714
chr11:116861801	2.19902	1.7739	13.9311	7.5415e-30	7.94961e-29	56.7714
chrX:103624348	1.54524	1.15079	13.9311	7.54254e-30	7.9507e-29	56.7713
chr9:126857533	-2.76402	0.875793	-13.9311	7.54274e-30	7.9509e-29	56.7713
chr9:2243121	2.64268	-2.20537	13.9311	7.54307e-30	7.95123e-29	56.7712
chr10:82813744	-2.41415	1.20585	-13.9311	7.54365e-30	7.95183e-29	56.7712
chr10:6920881	1.1928	0.414329	13.9311	7.54438e-30	7.95259e-29	56.7711
chr14:56817320	1.95524	-2.9736	13.931	7.54525e-30	7.95349e-29	56.7709
chr7:73305226	-2.84037	1.65311	-13.931	7.54585e-30	7.95411e-29	56.7709
chr10:103881637	3.03707	-1.77927	13.931	7.54655e-30	7.95484e-29	56.7708
chr16:29140129	-2.5978	1.12866	-13.931	7.54658e-30	7.95485e-29	56.7708
chr1:35178517	1.3372	1.30604	13.931	7.54718e-30	7.95548e-29	56.7707
chr6:88513133	1.64134	-0.0070122	13.931	7.54722e-30	7.95551e-29	56.7707
chr3:49119616	1.36951	0.282805	13.931	7.54824e-30	7.95657e-29	56.7705
chr6:10398572	2.50134	-1.26433	13.931	7.54909e-30	7.95746e-29	56.7704
chr2:217831712	-2.32049	1.95878	-13.9309	7.55019e-30	7.95861e-29	56.7703
chr12:52015100	2.61585	-1.64634	13.9309	7.55128e-30	7.95974e-29	56.7701
chr16:67227811	1.11195	0.0097561	13.9309	7.55243e-30	7.96094e-29	56.77
chr11:47599730	2.1139	-0.024878	13.9309	7.55356e-30	7.96212e-29	56.7698
chr14:77026590	3.01659	-1.94354	13.9309	7.55378e-30	7.96234e-29	56.7698
chr18:65968802	1.3411	0.494085	13.9308	7.55436e-30	7.96294e-29	56.7697
chr20:19994187	2.86512	-2.24744	13.9308	7.55447e-30	7.96304e-29	56.7697
chr10:97165761	1.3978	2.06037	13.9308	7.55549e-30	7.96411e-29	56.7696
chr7:2662048	-1.48085	2.98762	-13.9308	7.5556e-30	7.96421e-29	56.7696
chr17:41642391	2.31329	-0.00713415	13.9308	7.55568e-30	7.96428e-29	56.7696
chr11:331031	-1.69683	3.03793	-13.9308	7.55572e-30	7.96432e-29	56.7696
chr7:22446099	-1.22573	1.14762	-13.9308	7.55608e-30	7.96468e-29	56.7695
chr4:6749655	3.12061	-2.03713	13.9308	7.55647e-30	7.96508e-29	56.7695
chr20:18381233	1.5989	2.70213	13.9308	7.55711e-30	7.96574e-29	56.7694
chr10:121593951	-1.83061	2.7803	-13.9308	7.55726e-30	7.96588e-29	56.7694
chr1:230049897	-2.35293	1.20085	-13.9308	7.55762e-30	7.96626e-29	56.7693
chr22:20393334	-3.07061	2.05872	-13.9308	7.55788e-30	7.96652e-29	56.7693
chr11:114776314	2.74012	-2.22006	13.9308	7.55892e-30	7.9676e-29	56.7691
chr16:85982764	-2.9239	1.40463	-13.9307	7.55967e-30	7.96838e-29	56.769
chr9:133683880	1.65866	-1.6925	13.9307	7.56017e-30	7.96889e-29	56.769
chr2:170821495	1.91744	-2.46957	13.9307	7.56088e-30	7.96963e-29	56.7689
chr6:30885650	3.2522	-2.33744	13.9307	7.56091e-30	7.96965e-29	56.7689
chr11:78387165	1.20695	2.5614	13.9307	7.56177e-30	7.97055e-29	56.7688
chr19:6766677	2.51293	-2.4722	13.9307	7.56193e-30	7.9707e-29	56.7687
chr11:113351400	-1.73561	2.17378	-13.9307	7.56211e-30	7.97088e-29	56.7687
chr17:79961135	-1.84024	2.68232	-13.9307	7.56403e-30	7.97289e-29	56.7685
chr16:85492265	2.54134	-1.91445	13.9306	7.56477e-30	7.97366e-29	56.7684
chr20:653959	1.50012	-0.650061	13.9306	7.56574e-30	7.97467e-29	56.7682
chr11:316062	2.14951	-2.89598	13.9306	7.5659e-30	7.97482e-29	56.7682
chrX:40092020	2.27671	-1.97116	13.9306	7.56633e-30	7.97526e-29	56.7682
chr17:81449468	-2.1689	0.947378	-13.9306	7.56752e-30	7.97651e-29	56.768
chr13:51778088	-2.21329	0.153963	-13.9306	7.56779e-30	7.97678e-29	56.768
chr12:132368004	1.38805	1.36073	13.9306	7.5683e-30	7.97731e-29	56.7679
chr6:25282490	2.23305	2.03482	13.9306	7.56852e-30	7.97753e-29	56.7679
chr7:4845864	-1.58098	-2.72183	-13.9306	7.56894e-30	7.97795e-29	56.7678
chr20:1994800	-2.04866	1.46201	-13.9305	7.56992e-30	7.97897e-29	56.7677
chr17:27380971	-1.81659	1.65598	-13.9305	7.5708e-30	7.97989e-29	56.7676
chr11:46390526	1.86671	-1.7803	13.9305	7.57161e-30	7.98073e-29	56.7675
chr2:227687380	-1.87939	1.29848	-13.9305	7.57198e-30	7.98111e-29	56.7674
chr2:197704357	1.41732	1.30159	13.9305	7.57233e-30	7.98147e-29	56.7674
chr3:134798223	1.47073	2.37268	13.9305	7.5726e-30	7.98175e-29	56.7673
chr10:100348174	1.42793	0.332256	13.9305	7.57291e-30	7.98206e-29	56.7673
chr7:151460160	1.87293	-2.83073	13.9305	7.57307e-30	7.98221e-29	56.7673
chr1:27349596	2.15549	-2.69738	13.9305	7.57328e-30	7.98243e-29	56.7672
chr1:164602925	1.74561	-2.92134	13.9304	7.57436e-30	7.98355e-29	56.7671
chr11:71765319	2.95927	-1.50805	13.9304	7.57488e-30	7.98409e-29	56.767
chr5:177430640	-2.02512	1.84232	-13.9304	7.57542e-30	7.98464e-29	56.767
chr2:109615460	1.8761	-2.84622	13.9304	7.57559e-30	7.98481e-29	56.7669
chr11:8565893	1.34622	1.22909	13.9304	7.57659e-30	7.98585e-29	56.7668
chr1:117180029	-2.54976	1.02622	-13.9304	7.5767e-30	7.98595e-29	56.7668
chr1:43152425	-1.6939	2.87732	-13.9304	7.57682e-30	7.98607e-29	56.7668
chr16:19595265	4.04939	0.633354	13.9304	7.5773e-30	7.98656e-29	56.7667
chr2:231933655	1.3861	2.29024	13.9304	7.57734e-30	7.9866e-29	56.7667
chr3:127028418	1.63854	2.22378	13.9304	7.578e-30	7.98727e-29	56.7666
chr17:41521280	3.05317	-1.89549	13.9304	7.57819e-30	7.98747e-29	56.7666
chr17:81855643	-1.44085	3.14909	-13.9304	7.57855e-30	7.98783e-29	56.7665
chr12:132835607	-1.46232	1.91848	-13.9303	7.57909e-30	7.98839e-29	56.7665
chr10:84172540	-1.95207	1.27311	-13.9303	7.57949e-30	7.98879e-29	56.7664
chr8:10761131	3.1461	-1.83317	13.9303	7.57982e-30	7.98913e-29	56.7664
chr10:79261175	1.48415	1.72951	13.9303	7.57995e-30	7.98926e-29	56.7664
chr7:1537232	3.0039	-1.96427	13.9303	7.58022e-30	7.98953e-29	56.7663
chr9:113463774	3.14427	-2.28457	13.9303	7.58037e-30	7.98968e-29	56.7663
chr11:19379643	1.73646	0.481768	13.9303	7.58092e-30	7.99025e-29	56.7662
chr6:108114007	2.20878	-2.41756	13.9303	7.58153e-30	7.99088e-29	56.7662
chr15:95018911	2.08829	0.476098	13.9303	7.58165e-30	7.99099e-29	56.7661
chr17:61405754	2.58085	-1.56116	13.9303	7.58186e-30	7.9912e-29	56.7661
chr7:55109932	2.33195	-1.75098	13.9303	7.58213e-30	7.99148e-29	56.7661
chr17:42142523	1.89256	-0.668476	13.9303	7.58256e-30	7.99192e-29	56.766
chr3:6799624	1.40866	-0.368841	13.9303	7.58283e-30	7.99218e-29	56.766
chr2:39620564	-1.9678	1.15341	-13.9303	7.58331e-30	7.99269e-29	56.7659
chr22:50720174	2.95646	-1.74677	13.9302	7.58432e-30	7.99373e-29	56.7658
chr5:173246444	1.83963	-1.00177	13.9302	7.58491e-30	7.99434e-29	56.7657
chr5:159923173	1.42695	2.69896	13.9302	7.58534e-30	7.99479e-29	56.7657
chr6:166557314	-3.05427	0.872622	-13.9302	7.58616e-30	7.99564e-29	56.7655
chr19:5308854	-2.63024	0.503171	-13.9302	7.58655e-30	7.99603e-29	56.7655
chr11:69497465	3.01561	-1.72256	13.9302	7.58711e-30	7.99662e-29	56.7654
chr17:2894669	1.93268	0.332927	13.9302	7.58736e-30	7.99687e-29	56.7654
chr18:10726397	-1.65341	-2.83037	-13.9302	7.58742e-30	7.99691e-29	56.7654
chrX:145394797	1.67963	1.18287	13.9302	7.58816e-30	7.99768e-29	56.7653
chr3:23807666	-1.36671	1.60604	-13.9302	7.58835e-30	7.99787e-29	56.7653
chr17:38415353	1.36805	-3.26683	13.9301	7.5889e-30	7.99844e-29	56.7652
chr4:38868491	2.94195	-1.86061	13.9301	7.58944e-30	7.99899e-29	56.7651
chr1:43348644	2.6478	-1.71512	13.9301	7.58992e-30	7.99949e-29	56.765
chr6:32840819	-1.89439	1.91793	-13.9301	7.59144e-30	8.00108e-29	56.7648
chr17:1040143	-2.12756	1.44451	-13.9301	7.59156e-30	8.00119e-29	56.7648
chr1:44595357	1.54841	-2.9403	13.9301	7.59227e-30	8.00193e-29	56.7647
chr22:42648344	2.21573	0.442134	13.9301	7.59254e-30	8.0022e-29	56.7647
chr13:20177118	2.09146	-1.58829	13.93	7.59443e-30	8.00418e-29	56.7645
chr12:57726848	2.71488	-2.06146	13.93	7.59446e-30	8.0042e-29	56.7645
chr1:162562537	-1.7811	-1.10055	-13.93	7.59509e-30	8.00485e-29	56.7644
chr6:137752360	-1.58768	2.37079	-13.93	7.59518e-30	8.00493e-29	56.7644
chr16:29107675	2.51573	-1.12482	13.93	7.59632e-30	8.00611e-29	56.7642
chr5:50968627	2.62366	-1.39866	13.93	7.59632e-30	8.00611e-29	56.7642
chr8:144108372	2.28756	-1.4528	13.93	7.59669e-30	8.00649e-29	56.7642
chr15:82631604	-1.92488	1.21085	-13.93	7.59698e-30	8.00678e-29	56.7641
chr6:35506370	2.92732	-1.39146	13.93	7.59776e-30	8.0076e-29	56.764
chr19:53295387	-1.97451	1.73409	-13.93	7.59779e-30	8.00761e-29	56.764
chr13:111853395	-2.15927	0.454268	-13.93	7.59805e-30	8.00787e-29	56.764
chr20:62774338	-2.7472	1.01348	-13.93	7.59843e-30	8.00827e-29	56.7639
chr20:63521756	3	-1.71024	13.93	7.59845e-30	8.00828e-29	56.7639
chr6:113221820	1.24915	1.24091	13.9299	7.59869e-30	8.00851e-29	56.7639
chr12:57888274	2.65098	-1.8222	13.9299	7.5991e-30	8.00893e-29	56.7638
chr16:54937655	1.86744	-2.92884	13.9299	7.59917e-30	8.009e-29	56.7638
chr16:88750551	1.51561	2.64524	13.9299	7.59937e-30	8.0092e-29	56.7638
chr9:129178777	2.14866	-1.91665	13.9299	7.59967e-30	8.0095e-29	56.7638
chr17:76122171	2.32841	-2.83628	13.9299	7.59984e-30	8.00967e-29	56.7637
chr5:172115323	-2.67	1.59793	-13.9299	7.60002e-30	8.00985e-29	56.7637
chr1:112509612	2.39463	-1.10098	13.9299	7.60119e-30	8.01106e-29	56.7636
chr17:17994382	2.08122	-2.61524	13.9299	7.60356e-30	8.01355e-29	56.7633
chr10:73773707	2.22756	-2.88098	13.9298	7.60419e-30	8.0142e-29	56.7632
chr1:155125039	2.17171	-1.24598	13.9298	7.60458e-30	8.0146e-29	56.7631
chr1:3121188	1.55927	1.15744	13.9298	7.60494e-30	8.01497e-29	56.7631
chr10:96920162	-2.0378	1.98902	-13.9298	7.60583e-30	8.0159e-29	56.763
chr5:1107592	-1.6722	2.11939	-13.9298	7.60655e-30	8.01664e-29	56.7629
chr22:23977537	-1.83085	1.94104	-13.9298	7.60751e-30	8.01764e-29	56.7627
chr6:44525059	-2.22024	1.71902	-13.9298	7.60767e-30	8.0178e-29	56.7627
chr6:159168993	2.04354	-2.97055	13.9297	7.60891e-30	8.01909e-29	56.7626
chr15:73575581	-2.18768	1.17177	-13.9297	7.60905e-30	8.01923e-29	56.7625
chr6:108170785	2.46488	-1.68744	13.9297	7.60934e-30	8.01952e-29	56.7625
chr5:558941	1.70439	-0.0432927	13.9297	7.60937e-30	8.01954e-29	56.7625
chr14:94768228	-1.71073	-2.10683	-13.9297	7.60999e-30	8.02019e-29	56.7624
chr9:121312371	1.5328	1.85677	13.9297	7.61055e-30	8.02076e-29	56.7623
chr1:27349922	2.48817	-3.03006	13.9297	7.61146e-30	8.02171e-29	56.7622
chr9:130956319	-1.68866	0.364939	-13.9297	7.61258e-30	8.02288e-29	56.7621
chr7:98287603	2.62037	-1.93835	13.9297	7.613e-30	8.02331e-29	56.762
chr4:182324084	-1.62305	2.80213	-13.9296	7.61443e-30	8.02479e-29	56.7618
chr1:239891503	1.45037	2.14604	13.9296	7.61451e-30	8.02487e-29	56.7618
chr7:27143873	2.16756	-2.00829	13.9296	7.6155e-30	8.0259e-29	56.7617
chr6:35496411	1.81646	-3.12274	13.9296	7.61569e-30	8.02609e-29	56.7617
chr5:176530614	-2.26146	1.51854	-13.9296	7.61593e-30	8.02633e-29	56.7616
chr19:31356793	2.10512	-1.865	13.9296	7.61685e-30	8.02729e-29	56.7615
chr5:173567954	-2.44476	1.04713	-13.9296	7.61786e-30	8.02834e-29	56.7614
chr12:109476612	1.96049	-2.22854	13.9296	7.61832e-30	8.02881e-29	56.7613
chr19:12774943	2.11232	-2.39738	13.9295	7.61954e-30	8.03009e-29	56.7612
chr9:124503143	1.69085	-2.54091	13.9295	7.62097e-30	8.03159e-29	56.761
chr16:30896217	1.97415	-3.07476	13.9295	7.62145e-30	8.03208e-29	56.7609
chr7:139471983	2.45537	-0.589634	13.9295	7.62206e-30	8.03271e-29	56.7608
chr17:81193942	1.6811	2.89104	13.9294	7.62361e-30	8.03433e-29	56.7606
chr1:179036555	1.46134	2.66152	13.9294	7.6241e-30	8.03484e-29	56.7606
chr14:56798772	2.47744	-2.5953	13.9294	7.62527e-30	8.03605e-29	56.7604
chr6:163751472	-1.97293	-0.772073	-13.9294	7.62554e-30	8.03633e-29	56.7604
chr14:93114451	2.34488	-2.18439	13.9294	7.62573e-30	8.03651e-29	56.7603
chr5:1118616	-2.12488	-0.440488	-13.9294	7.6265e-30	8.03731e-29	56.7602
chr6:31157201	-1.65598	1.51689	-13.9294	7.62662e-30	8.03742e-29	56.7602
chr17:31859915	1.96854	-0.515366	13.9294	7.62799e-30	8.03886e-29	56.76
chr7:27136541	2.47159	-2.0864	13.9294	7.62825e-30	8.03912e-29	56.76
chr14:87834784	1.36	1.15024	13.9293	7.62873e-30	8.03961e-29	56.76
chr21:44872276	2.13159	-3.33543	13.9293	7.62987e-30	8.0408e-29	56.7598
chr6:168442662	1.77659	-1.96829	13.9293	7.62995e-30	8.04087e-29	56.7598
chr22:39950566	1.5	2.275	13.9293	7.63036e-30	8.04128e-29	56.7597
chr8:52409769	-2.21451	1.95226	-13.9293	7.63036e-30	8.04128e-29	56.7597
chr9:130144225	-2.13	-0.47622	-13.9293	7.63084e-30	8.04178e-29	56.7597
chr18:41127200	1.55354	1.33872	13.9293	7.63273e-30	8.04376e-29	56.7594
chr18:8612520	2.94317	-1.5528	13.9293	7.63276e-30	8.04377e-29	56.7594
chr2:236997914	-2.8028	1.04604	-13.9293	7.63297e-30	8.04399e-29	56.7594
chr2:173872844	2.60805	-1.58488	13.9292	7.63341e-30	8.04443e-29	56.7593
chr1:3011799	1.42573	2.56311	13.9292	7.63347e-30	8.04449e-29	56.7593
chr10:119141095	1.46037	1.58104	13.9292	7.63509e-30	8.04619e-29	56.7591
chr7:209983	1.46244	0.938902	13.9292	7.63594e-30	8.04706e-29	56.759
chr6:25138677	-1.83049	-3.47451	-13.9292	7.63604e-30	8.04716e-29	56.759
chr9:135105596	-1.58061	0.318963	-13.9292	7.63706e-30	8.04823e-29	56.7589
chr9:129640494	-1.69549	1.95226	-13.9292	7.63745e-30	8.04862e-29	56.7588
chr1:16946273	1.31	2.35195	13.9291	7.63859e-30	8.04982e-29	56.7587
chr2:20053000	1.89915	-2.87799	13.9291	7.63928e-30	8.05053e-29	56.7586
chr16:2023790	1.2872	1.37713	13.9291	7.63995e-30	8.05122e-29	56.7585
chr5:6607207	-2.50549	2.45689	-13.9291	7.64054e-30	8.05183e-29	56.7584
chr20:10558905	2.59756	-1.44293	13.9291	7.64223e-30	8.0536e-29	56.7582
chr20:43945954	-2.6061	0.930244	-13.9291	7.64228e-30	8.05364e-29	56.7582
chr19:31149565	-2.5211	1.4136	-13.9291	7.64297e-30	8.05435e-29	56.7581
chr16:58501636	1.57317	-3.5539	13.9291	7.64317e-30	8.05455e-29	56.7581
chr19:14565452	-1.33963	2.8086	-13.929	7.64351e-30	8.0549e-29	56.758
chr9:114930799	-2.42622	0.933232	-13.929	7.64402e-30	8.05543e-29	56.758
chr17:30238246	1.21366	-1.34061	13.929	7.64464e-30	8.05606e-29	56.7579
chr7:158366622	-2.29268	1.46415	-13.929	7.64465e-30	8.05606e-29	56.7579
chr1:23193237	1.75268	2.37878	13.929	7.64486e-30	8.05627e-29	56.7578
chr1:53276513	1.99049	0.991585	13.929	7.64573e-30	8.05717e-29	56.7577
chr1:234657055	-1.61366	1.29683	-13.929	7.64587e-30	8.05731e-29	56.7577
chr19:13087891	1.67268	1.99341	13.929	7.64652e-30	8.05799e-29	56.7576
chr9:128635600	2.97537	-1.92415	13.929	7.64694e-30	8.05841e-29	56.7576
chr11:89491834	-1.33183	-1.42738	-13.929	7.64704e-30	8.05851e-29	56.7576
chr20:13636003	-2.35171	1.80585	-13.929	7.64734e-30	8.05882e-29	56.7575
chr11:69684267	1.38159	0.425183	13.929	7.64764e-30	8.05911e-29	56.7575
chr20:62337753	-1.89329	1.50348	-13.929	7.64822e-30	8.05971e-29	56.7574
chr17:46905701	1.42305	-0.270183	13.929	7.64823e-30	8.05971e-29	56.7574
chr4:4677937	2.42098	-1.40744	13.9289	7.64854e-30	8.06002e-29	56.7574
chr12:117362704	-1.6372	-1.63421	-13.9289	7.64928e-30	8.06079e-29	56.7573
chr9:95045249	3.00585	-2.46841	13.9289	7.65019e-30	8.06174e-29	56.7571
chr17:19391795	1.42512	1.60988	13.9289	7.65087e-30	8.06245e-29	56.7571
chr21:44712522	1.48463	-3.23988	13.9289	7.65155e-30	8.06315e-29	56.757
chr8:22056558	2.11707	-2.4061	13.9289	7.65191e-30	8.06352e-29	56.7569
chr10:110780912	-2.38939	1.39323	-13.9289	7.6525e-30	8.06413e-29	56.7568
chr5:124735358	2.36573	-2.76091	13.9289	7.65316e-30	8.06481e-29	56.7568
chr17:29599199	1.50524	1.61116	13.9288	7.65332e-30	8.06497e-29	56.7567
chr7:144739422	1.97598	0.206646	13.9288	7.6542e-30	8.06589e-29	56.7566
chr10:1210567	1.59561	0.913659	13.9288	7.65431e-30	8.06599e-29	56.7566
chr16:2719478	2.61488	-1.89768	13.9288	7.65573e-30	8.06747e-29	56.7564
chr4:7786296	1.48585	1.87402	13.9288	7.65607e-30	8.06782e-29	56.7564
chr11:64369624	-2.12171	2.08183	-13.9288	7.65663e-30	8.0684e-29	56.7563
chr12:16609896	1.87671	-1.36677	13.9288	7.65717e-30	8.06895e-29	56.7562
chr5:138873146	-1.83927	2.24451	-13.9288	7.65819e-30	8.07002e-29	56.7561
chr10:97888741	1.65073	-0.599634	13.9287	7.65863e-30	8.07046e-29	56.756
chr7:1648719	1.78268	0.384268	13.9287	7.65962e-30	8.0715e-29	56.7559
chr6:43488903	1.38415	1.47305	13.9287	7.65991e-30	8.07179e-29	56.7559
chr1:12591493	2.80122	-0.746098	13.9287	7.6602e-30	8.07208e-29	56.7558
chr7:73831292	3.02951	-1.72366	13.9287	7.66052e-30	8.07241e-29	56.7558
chr9:129627743	-1.47988	-2.12957	-13.9287	7.66079e-30	8.07268e-29	56.7558
chr11:14971907	1.79512	-3.16341	13.9287	7.66297e-30	8.07496e-29	56.7555
chr8:71844769	1.42683	-3.47024	13.9286	7.66469e-30	8.07676e-29	56.7553
chr1:2858871	1.58524	2.43591	13.9286	7.66515e-30	8.07723e-29	56.7552
chr2:233419083	-2.99671	1.17152	-13.9286	7.66582e-30	8.07793e-29	56.7551
chr5:177402186	1.62646	1.84616	13.9286	7.66622e-30	8.07834e-29	56.7551
chr17:83023698	-1.69402	1.85055	-13.9286	7.66627e-30	8.07838e-29	56.7551
chr16:67653452	3.02951	-2.00256	13.9286	7.66702e-30	8.07916e-29	56.755
chr10:132418820	2.49268	-2.15451	13.9286	7.66714e-30	8.07927e-29	56.7549
chr10:129419745	1.43037	2.36091	13.9285	7.66933e-30	8.08157e-29	56.7547
chr7:149071029	-1.51927	2.69195	-13.9285	7.66961e-30	8.08185e-29	56.7546
chr22:17199688	2.92793	-2.07213	13.9285	7.66999e-30	8.08225e-29	56.7546
chr13:50127402	2.36268	-3.22171	13.9285	7.67011e-30	8.08236e-29	56.7545
chr10:102151955	2.12354	-2.42518	13.9285	7.67247e-30	8.08483e-29	56.7542
chr11:63763198	2.96012	-1.76213	13.9284	7.67351e-30	8.08591e-29	56.7541
chr22:50300281	2.02646	-3.06945	13.9284	7.67441e-30	8.08685e-29	56.754
chr15:45184777	2.09439	-1.11805	13.9284	7.67532e-30	8.08779e-29	56.7539
chr2:217951557	3.015	-1.95884	13.9284	7.67552e-30	8.088e-29	56.7538
chr16:11783356	1.69878	-3.04841	13.9284	7.67599e-30	8.08847e-29	56.7538
chr1:10639493	1.64976	-0.79439	13.9284	7.67738e-30	8.08993e-29	56.7536
chr11:6630342	3.035	-2.59616	13.9284	7.6777e-30	8.09026e-29	56.7536
chr13:99953091	1.42976	0.0607317	13.9283	7.67919e-30	8.09181e-29	56.7534
chr19:48625695	-1.82183	2.21421	-13.9283	7.67942e-30	8.09205e-29	56.7533
chr22:48749717	1.3139	1.83805	13.9283	7.68014e-30	8.09279e-29	56.7532
chr18:79433463	1.4572	2.05811	13.9283	7.68168e-30	8.09439e-29	56.753
chr11:77126711	1.55549	2.32006	13.9283	7.68178e-30	8.09449e-29	56.753
chr12:52280967	2.65402	-1.66396	13.9283	7.68185e-30	8.09455e-29	56.753
chr13:97141923	2.29963	-2.14274	13.9283	7.68189e-30	8.09459e-29	56.753
chr8:6485621	1.57061	0.362744	13.9283	7.68215e-30	8.09485e-29	56.753
chr2:85753190	1.5778	-2.74707	13.9283	7.68218e-30	8.09487e-29	56.753
chr9:128635571	3.05402	-2.00738	13.9283	7.6825e-30	8.09519e-29	56.7529
chr12:101277773	-2.69159	0.765183	-13.9283	7.68283e-30	8.09553e-29	56.7529
chr21:45288759	1.8372	-3.26226	13.9282	7.68332e-30	8.09603e-29	56.7528
chr2:144596690	-2.55951	0.782683	-13.9282	7.68389e-30	8.09662e-29	56.7528
chr6:33431374	-1.62768	-2.27848	-13.9282	7.68473e-30	8.09749e-29	56.7526
chr16:25049645	1.71207	-1.66762	13.9282	7.68518e-30	8.09796e-29	56.7526
chr9:77023469	1.95451	-1.08506	13.9282	7.68527e-30	8.09804e-29	56.7526
chr9:98174159	-1.44537	2.75622	-13.9282	7.68548e-30	8.09824e-29	56.7525
chr1:156146942	-1.6072	-2.14579	-13.9282	7.6861e-30	8.09888e-29	56.7525
chr7:4767402	-1.23512	1.93146	-13.9282	7.68649e-30	8.09928e-29	56.7524
chr8:143474982	-1.63744	2.94409	-13.9282	7.68672e-30	8.09952e-29	56.7524
chr1:248874518	1.69415	-2.72244	13.9282	7.68712e-30	8.09992e-29	56.7523
chr17:57862105	1.79073	-3.33159	13.9282	7.68753e-30	8.10034e-29	56.7523
chr5:88552681	1.3472	1.5353	13.9281	7.68992e-30	8.10285e-29	56.752
chr12:124518554	2.7689	-2.22665	13.9281	7.69063e-30	8.10358e-29	56.7519
chr3:47002594	2.95646	-1.71445	13.9281	7.69134e-30	8.10433e-29	56.7518
chr12:6478579	1.61537	2.1122	13.9281	7.69201e-30	8.10501e-29	56.7517
chr5:32871090	1.49963	0.99689	13.9281	7.69209e-30	8.10509e-29	56.7517
chr7:159022880	2.13366	2.24159	13.928	7.69347e-30	8.10653e-29	56.7515
chr1:151165506	2.03134	-3.12701	13.928	7.69361e-30	8.10667e-29	56.7515
chr16:81645301	3.00793	-1.55055	13.928	7.69369e-30	8.10674e-29	56.7515
chr17:62165647	-2.87463	1.0972	-13.928	7.69507e-30	8.10818e-29	56.7513
chr1:6170919	-2.72634	0.905122	-13.928	7.69519e-30	8.10829e-29	56.7513
chr19:51026589	-2.56037	0.812988	-13.928	7.69535e-30	8.10845e-29	56.7513
chr14:104172237	-2.4678	2.26732	-13.928	7.69576e-30	8.10887e-29	56.7512
chr14:93113620	2.07939	-1.18665	13.928	7.69597e-30	8.10908e-29	56.7512
chr15:29111244	1.47805	1.3311	13.928	7.69624e-30	8.10935e-29	56.7512
chr1:111904709	-1.90024	-1.08537	-13.928	7.69688e-30	8.11001e-29	56.7511
chr2:25204255	2.08561	-2.45927	13.9279	7.69882e-30	8.11205e-29	56.7508
chr5:170534099	-2.00744	-0.2475	-13.9279	7.69926e-30	8.11249e-29	56.7508
chr1:53940378	-1.77622	2.28506	-13.9279	7.69934e-30	8.11257e-29	56.7507
chr15:62727057	1.31012	1.86128	13.9279	7.69938e-30	8.1126e-29	56.7507
chr2:9261301	1.61707	1.40415	13.9279	7.69967e-30	8.11289e-29	56.7507
chr7:32143388	1.78573	1.66567	13.9279	7.70044e-30	8.11369e-29	56.7506
chr17:36771723	1.36573	0.523354	13.9279	7.70075e-30	8.11401e-29	56.7506
chr6:16133804	1.44037	1.84896	13.9279	7.70165e-30	8.11494e-29	56.7504
chr16:1764178	2.86622	-1.63067	13.9279	7.70186e-30	8.11515e-29	56.7504
chr17:918322	-1.78085	2.49726	-13.9279	7.70224e-30	8.11554e-29	56.7504
chr1:96581200	1.40207	-0.450061	13.9278	7.70326e-30	8.1166e-29	56.7502
chrX:120312059	1.53646	1.94262	13.9278	7.70331e-30	8.11664e-29	56.7502
chr14:65414209	1.94171	-0.794634	13.9278	7.7038e-30	8.11715e-29	56.7502
chr13:34672836	1.87598	1.13982	13.9278	7.70439e-30	8.11775e-29	56.7501
chr6:5133413	-1.80268	2.56427	-13.9278	7.70483e-30	8.1182e-29	56.75
chr17:38801673	1.52927	0.920488	13.9278	7.70508e-30	8.11845e-29	56.75
chrX:30230666	1.35622	2.40409	13.9278	7.70553e-30	8.11892e-29	56.7499
chr6:31621776	1.68695	-2.63165	13.9278	7.70622e-30	8.11964e-29	56.7499
chr17:43028614	1.35049	1.41415	13.9278	7.70628e-30	8.11968e-29	56.7498
chr16:88804939	1.83159	-2.67055	13.9278	7.70693e-30	8.12036e-29	56.7498
chr1:228211978	1.41073	2.87171	13.9278	7.7072e-30	8.12063e-29	56.7497
chr11:117285152	-1.36793	2.46189	-13.9278	7.70744e-30	8.12087e-29	56.7497
chr17:7029939	-2.46561	0.801707	-13.9278	7.70802e-30	8.12147e-29	56.7496
chr17:41000381	-1.68366	2.92256	-13.9278	7.70817e-30	8.12162e-29	56.7496
chr5:141485865	1.8222	-1.17939	13.9277	7.70823e-30	8.12166e-29	56.7496
chr10:93377043	2.91268	-1.83939	13.9277	7.70867e-30	8.12211e-29	56.7495
chr17:82293851	2.12732	-2.18439	13.9277	7.70872e-30	8.12216e-29	56.7495
chr6:138569994	-1.53049	2.9428	-13.9277	7.70944e-30	8.1229e-29	56.7494
chr1:15737743	-2.12256	1.54506	-13.9277	7.71005e-30	8.12354e-29	56.7494
chrX:47618795	1.97366	-0.30878	13.9277	7.7106e-30	8.1241e-29	56.7493
chr6:168342978	2.43073	-2.51134	13.9276	7.71402e-30	8.12769e-29	56.7488
chr7:97007068	1.50732	-3.82902	13.9276	7.71466e-30	8.12835e-29	56.7488
chr11:20023092	2.82341	-1.95671	13.9276	7.71482e-30	8.12851e-29	56.7487
chr1:151910093	1.89378	-2.55787	13.9276	7.71569e-30	8.12942e-29	56.7486
chr17:4599907	2.93134	-2.00909	13.9276	7.71656e-30	8.13031e-29	56.7485
chr17:7910854	-2.87951	1.91549	-13.9276	7.71707e-30	8.13084e-29	56.7485
chr10:71638745	1.45622	1.4253	13.9276	7.71769e-30	8.13148e-29	56.7484
chr7:158017907	1.38415	1.75707	13.9275	7.7185e-30	8.13232e-29	56.7483
chr16:3012381	2.06561	-2.43951	13.9275	7.71921e-30	8.13306e-29	56.7482
chr14:92739832	1.24976	1.97829	13.9275	7.71927e-30	8.13311e-29	56.7482
chr5:88489568	1.57561	0.205976	13.9275	7.71936e-30	8.13319e-29	56.7482
chr2:230124950	-2.51049	0.377683	-13.9275	7.72044e-30	8.13432e-29	56.748
chr1:15958135	-2.28805	0.728659	-13.9275	7.72062e-30	8.13449e-29	56.748
chr15:80609224	-2.99805	1.16488	-13.9275	7.72068e-30	8.13455e-29	56.748
chr7:97026897	-1.77646	-1.81335	-13.9275	7.72125e-30	8.13513e-29	56.7479
chr19:17870421	2.44122	-2.17061	13.9275	7.72126e-30	8.13513e-29	56.7479
chr5:139378198	2.04866	-0.133598	13.9275	7.72183e-30	8.13573e-29	56.7478
chr14:36576437	1.34207	1.77006	13.9275	7.72187e-30	8.13575e-29	56.7478
chr12:42482287	-1.86415	1.02951	-13.9275	7.72276e-30	8.13668e-29	56.7477
chr19:1657911	2.73854	-1.53549	13.9274	7.72365e-30	8.1376e-29	56.7476
chr2:199369070	1.50366	2.69085	13.9274	7.72389e-30	8.13785e-29	56.7476
chr6:1615242	2.0922	-2.07061	13.9274	7.72483e-30	8.13882e-29	56.7474
chr4:20255227	1.94585	-2.72756	13.9274	7.72514e-30	8.13914e-29	56.7474
chr1:6646631	1.85415	-2.64744	13.9274	7.72671e-30	8.14078e-29	56.7472
chr15:98914832	2.68634	-1.44951	13.9274	7.72675e-30	8.1408e-29	56.7472
chr9:93669110	-1.56841	2.9964	-13.9274	7.72676e-30	8.1408e-29	56.7472
chr12:2269059	2.77951	-2.37732	13.9274	7.7268e-30	8.14084e-29	56.7472
chr9:122225815	2.81793	-1.62774	13.9274	7.72722e-30	8.14127e-29	56.7471
chr20:21714244	2.56378	-2.47091	13.9274	7.72746e-30	8.14151e-29	56.7471
chr6:14677673	1.39671	2.85213	13.9274	7.7275e-30	8.14154e-29	56.7471
chr10:113666139	2.83317	-2.1	13.9274	7.7277e-30	8.14173e-29	56.7471
chr6:149750985	-2.00463	-0.287561	-13.9273	7.73048e-30	8.14466e-29	56.7467
chr3:32592972	1.67232	0.334817	13.9273	7.73055e-30	8.14471e-29	56.7467
chr17:63920867	1.4722	0.525854	13.9273	7.73056e-30	8.14472e-29	56.7467
chr5:142896398	2.73963	-1.50543	13.9273	7.73142e-30	8.1456e-29	56.7466
chr18:10726487	-1.8889	-2.63091	-13.9273	7.73272e-30	8.14697e-29	56.7464
chr22:37512807	2.94049	-1.62963	13.9273	7.73305e-30	8.1473e-29	56.7464
chr16:87268090	1.65829	0.458171	13.9272	7.73367e-30	8.14794e-29	56.7463
chr5:158275058	1.40634	2.09939	13.9272	7.7338e-30	8.14806e-29	56.7463
chr13:112968225	-1.59	0.148415	-13.9272	7.73407e-30	8.14833e-29	56.7463
chr2:73225670	-2.09305	2.17799	-13.9272	7.73512e-30	8.14943e-29	56.7461
chr4:182874665	-2.63768	1.50482	-13.9272	7.73527e-30	8.14958e-29	56.7461
chrX:2690303	1.99732	-0.20561	13.9272	7.73536e-30	8.14966e-29	56.7461
chr22:49919417	1.4728	0.0740854	13.9272	7.73749e-30	8.15189e-29	56.7458
chr7:73831278	2.95232	-1.71628	13.9272	7.73784e-30	8.15224e-29	56.7458
chr2:15557823	1.52463	2.37573	13.9272	7.73823e-30	8.15265e-29	56.7457
chr21:44959137	2.95134	-2.04091	13.9271	7.73915e-30	8.1536e-29	56.7456
chr4:1784624	-2.2522	1.09427	-13.9271	7.73942e-30	8.15388e-29	56.7456
chr3:52506957	-1.99244	1.17732	-13.9271	7.73993e-30	8.1544e-29	56.7455
chr20:59411091	1.59744	2.7514	13.9271	7.74063e-30	8.15512e-29	56.7454
chr3:99535407	3.11	-2.03537	13.9271	7.74271e-30	8.1573e-29	56.7451
chr2:202619829	-2.4022	2.00585	-13.927	7.74415e-30	8.15881e-29	56.745
chr2:127431631	1.71488	-0.121829	13.927	7.74436e-30	8.15902e-29	56.7449
chr9:1048778	1.95963	-1.96665	13.927	7.74472e-30	8.15938e-29	56.7449
chr17:2407020	2.8422	-2.06171	13.927	7.74555e-30	8.16025e-29	56.7448
chr2:100105550	1.68866	-1.6425	13.927	7.74595e-30	8.16065e-29	56.7447
chr5:149486261	2.97988	-2.41018	13.927	7.74693e-30	8.16167e-29	56.7446
chr12:89020613	1.6161	1.61085	13.927	7.74733e-30	8.16208e-29	56.7445
chr19:7678652	1.6978	0.00719512	13.927	7.74756e-30	8.16231e-29	56.7445
chr2:241559734	2.03146	-2.70732	13.927	7.7476e-30	8.16234e-29	56.7445
chr1:8238452	1.87841	0.589207	13.9269	7.74882e-30	8.16362e-29	56.7444
chr6:125549689	1.49927	1.97244	13.9269	7.74937e-30	8.16418e-29	56.7443
chr15:67967981	2.38415	-1.98354	13.9269	7.74973e-30	8.16455e-29	56.7442
chr4:40516096	1.9328	-2.91909	13.9269	7.7499e-30	8.16472e-29	56.7442
chr12:32756671	2.27402	-1.41104	13.9269	7.75049e-30	8.16533e-29	56.7441
chr1:17447673	-2.37427	1.60274	-13.9269	7.75094e-30	8.16579e-29	56.7441
chr1:42154691	1.42793	2.48238	13.9269	7.75099e-30	8.16583e-29	56.7441
chr17:31411852	1.66524	-0.296524	13.9269	7.75101e-30	8.16584e-29	56.7441
chr2:65292676	1.84756	0.32378	13.9269	7.75192e-30	8.16678e-29	56.744
chr11:62687822	2.04305	-2.73372	13.9269	7.75239e-30	8.16727e-29	56.7439
chr11:1778501	2.07	-2.06768	13.9269	7.75284e-30	8.16773e-29	56.7438
chr3:13480904	2.37683	-2.03537	13.9268	7.75354e-30	8.16845e-29	56.7437
chr18:78544299	-1.96293	1.7939	-13.9268	7.7536e-30	8.1685e-29	56.7437
chr10:44886599	1.41646	2.41909	13.9268	7.7537e-30	8.1686e-29	56.7437
chr16:54373809	2.02585	-2.28805	13.9268	7.75392e-30	8.16881e-29	56.7437
chr15:74365773	2.02244	-3.34622	13.9268	7.75397e-30	8.16885e-29	56.7437
chr6:42748344	2.39402	-2.05506	13.9268	7.7548e-30	8.16972e-29	56.7436
chr1:15432941	1.79561	-0.285122	13.9268	7.75493e-30	8.16984e-29	56.7436
chr5:2112455	-1.85829	2.53927	-13.9268	7.75527e-30	8.17018e-29	56.7435
chr19:8585606	2.04439	0.263293	13.9268	7.75528e-30	8.17018e-29	56.7435
chr16:55328630	2.17805	-2.79146	13.9268	7.7557e-30	8.17061e-29	56.7435
chr11:120062218	2.27366	-1.93451	13.9268	7.7558e-30	8.17071e-29	56.7435
chr6:81764155	1.47829	1.18317	13.9268	7.75785e-30	8.17285e-29	56.7432
chr8:20940857	1.62415	2.76402	13.9268	7.75841e-30	8.17344e-29	56.7431
chr6:160734281	1.47854	1.5189	13.9267	7.75882e-30	8.17385e-29	56.7431
chr10:31650137	1.61646	1.21957	13.9267	7.75889e-30	8.17392e-29	56.7431
chr11:119310819	-1.88756	2.07866	-13.9267	7.75918e-30	8.17421e-29	56.743
chr16:67649617	2.57463	-2.06122	13.9267	7.76013e-30	8.17519e-29	56.7429
chr3:71306152	-1.62683	-0.492439	-13.9267	7.76046e-30	8.17553e-29	56.7429
chr7:157729631	1.41671	1.23787	13.9267	7.76081e-30	8.17589e-29	56.7428
chr14:63620383	1.40866	1.89762	13.9267	7.76095e-30	8.17602e-29	56.7428
chr1:165357768	2.27878	-0.487561	13.9266	7.76552e-30	8.18083e-29	56.7422
chr9:38071237	1.32	0.822561	13.9266	7.7665e-30	8.18185e-29	56.7421
chr11:35267187	1.29622	1.65104	13.9266	7.76681e-30	8.18216e-29	56.742
chr3:125556409	1.36902	2.63878	13.9266	7.76703e-30	8.18238e-29	56.742
chr8:99869052	-1.57902	2.42695	-13.9266	7.76711e-30	8.18245e-29	56.742
chr2:88625080	2.72537	-1.78866	13.9266	7.76784e-30	8.1832e-29	56.7419
chr9:79478675	-1.46415	0.64378	-13.9266	7.76827e-30	8.18365e-29	56.7418
chr21:42108748	-1.80134	1.28909	-13.9265	7.76887e-30	8.18426e-29	56.7418
chr1:202540157	-2.21415	1.32768	-13.9265	7.76915e-30	8.18455e-29	56.7417
chr15:74040459	1.46415	2.3411	13.9265	7.76927e-30	8.18467e-29	56.7417
chr16:1764432	1.95183	1.4603	13.9265	7.76949e-30	8.18488e-29	56.7417
chr2:42824021	1.30671	2.1425	13.9265	7.76955e-30	8.18493e-29	56.7417
chr12:106254757	-1.94927	2.34378	-13.9265	7.76965e-30	8.18503e-29	56.7417
chr15:74596682	1.40378	1.28201	13.9265	7.77004e-30	8.18542e-29	56.7416
chr16:88810427	1.48951	-1.83427	13.9265	7.7724e-30	8.1879e-29	56.7413
chr4:52852765	1.55951	2.68939	13.9265	7.77335e-30	8.18889e-29	56.7412
chr16:88328163	2.29378	0.564451	13.9264	7.77409e-30	8.18966e-29	56.7411
chr3:170429410	-1.64098	1.96659	-13.9264	7.77411e-30	8.18967e-29	56.7411
chr5:135038724	2.5639	-1.55573	13.9264	7.77465e-30	8.19022e-29	56.741
chr1:44560957	-2.31732	1.72512	-13.9264	7.77561e-30	8.19122e-29	56.7409
chr11:119154959	1.26768	0.970915	13.9264	7.77584e-30	8.19145e-29	56.7409
chr7:12067533	1.56671	1.00262	13.9264	7.77645e-30	8.19208e-29	56.7408
chr1:180192373	-2.08195	1.68829	-13.9264	7.77694e-30	8.19258e-29	56.7407
chr13:110523300	-1.63963	1.8353	-13.9264	7.77772e-30	8.1934e-29	56.7406
chr2:113202689	-2.035	0.629939	-13.9264	7.77809e-30	8.19377e-29	56.7406
chr2:241882563	-1.68317	-2.21463	-13.9264	7.77853e-30	8.19422e-29	56.7405
chr3:42805543	1.76098	-0.936829	13.9264	7.77874e-30	8.19443e-29	56.7405
chr1:19081658	2.16915	-3.29177	13.9263	7.77935e-30	8.19506e-29	56.7404
chr17:4969954	1.86463	2.56439	13.9263	7.78079e-30	8.19657e-29	56.7402
chr8:102108988	2.79085	-1.5225	13.9263	7.78107e-30	8.19684e-29	56.7402
chr16:30740473	2.40085	-2.14506	13.9263	7.78143e-30	8.19721e-29	56.7402
chr6:29510467	1.60829	0.141585	13.9263	7.78324e-30	8.1991e-29	56.7399
chr6:36203627	-2.17524	1.51616	-13.9263	7.78328e-30	8.19913e-29	56.7399
chr3:229554	2.39232	-1.72116	13.9262	7.78435e-30	8.20025e-29	56.7398
chr16:2719482	3.08451	-1.73579	13.9262	7.78441e-30	8.2003e-29	56.7398
chr1:2194083	2.50232	-1.82787	13.9262	7.78475e-30	8.20065e-29	56.7397
chr1:3556708	1.4939	2.45988	13.9262	7.78532e-30	8.20123e-29	56.7397
chr5:67350404	-1.97988	1.41091	-13.9262	7.7865e-30	8.20246e-29	56.7395
chr11:128812690	1.50183	2.31884	13.9262	7.78803e-30	8.20406e-29	56.7393
chr5:913036	-2.48829	1.13012	-13.9262	7.78824e-30	8.20428e-29	56.7393
chr12:52949728	2.74537	-1.92841	13.9262	7.7883e-30	8.20433e-29	56.7393
chr19:14319082	1.42561	-2.54085	13.9262	7.7885e-30	8.20453e-29	56.7392
chr19:10003840	1.50415	-0.323293	13.9261	7.79065e-30	8.20677e-29	56.739
chr16:67653332	2.85451	-1.86945	13.9261	7.79066e-30	8.20677e-29	56.739
chr1:43300273	-2.0489	2.19665	-13.9261	7.79167e-30	8.20782e-29	56.7388
chr6:49462005	-1.83451	-1.57201	-13.9261	7.7917e-30	8.20784e-29	56.7388
chr12:71967472	-2.50659	1.12537	-13.9261	7.79196e-30	8.20811e-29	56.7388
chr19:3058033	-1.85122	1.87293	-13.9261	7.792e-30	8.20814e-29	56.7388
chr13:110221766	2.72341	-1.70317	13.9261	7.79383e-30	8.21005e-29	56.7386
chr5:177084414	1.62549	-0.127988	13.926	7.79413e-30	8.21036e-29	56.7385
chr5:151870969	1.65598	1.64006	13.926	7.79419e-30	8.21041e-29	56.7385
chr18:72995747	1.67585	0.995854	13.926	7.79489e-30	8.21113e-29	56.7384
chr3:138941544	1.44293	-1.9411	13.926	7.79505e-30	8.21129e-29	56.7384
chr15:66962466	1.38439	1.30793	13.926	7.79512e-30	8.21135e-29	56.7384
chr16:51154752	1.73659	-2.67415	13.926	7.79561e-30	8.21185e-29	56.7383
chr19:18649067	1.53622	0.017378	13.926	7.79652e-30	8.2128e-29	56.7382
chr10:59557975	1.54159	-2.59348	13.926	7.79713e-30	8.21343e-29	56.7381
chr21:33030578	2.5711	-0.996646	13.926	7.79728e-30	8.21358e-29	56.7381
chrX:10576923	1.4128	1.14567	13.926	7.79749e-30	8.21378e-29	56.7381
chr19:18288015	2.58341	-2.25183	13.926	7.79753e-30	8.21381e-29	56.7381
chr21:45029978	1.4572	1.92299	13.926	7.79755e-30	8.21382e-29	56.7381
chr11:96046219	2.20878	-1.83854	13.926	7.79807e-30	8.21436e-29	56.738
chr7:152366822	2.01159	0.736402	13.926	7.79886e-30	8.21518e-29	56.7379
chr17:41586725	2.24171	0.318537	13.9259	7.80002e-30	8.21639e-29	56.7378
chr19:14381049	2.07817	-3.08177	13.9259	7.80081e-30	8.21721e-29	56.7377
chr7:149822075	1.47378	2.21299	13.9259	7.80153e-30	8.21795e-29	56.7376
chr15:36879729	2.49561	-1.46476	13.9259	7.80158e-30	8.21799e-29	56.7376
chr6:34083325	1.67829	2.4728	13.9259	7.80159e-30	8.21799e-29	56.7376
chr7:17524535	-2.69561	0.804756	-13.9259	7.8017e-30	8.21809e-29	56.7376
chr22:23837646	2.14	-0.62061	13.9259	7.80209e-30	8.21849e-29	56.7375
chr11:134436228	1.47378	1.55213	13.9259	7.80218e-30	8.21858e-29	56.7375
chr11:1838185	1.64902	-1.80378	13.9259	7.8028e-30	8.21922e-29	56.7374
chr1:164576413	3.04293	-2.17	13.9259	7.80331e-30	8.21974e-29	56.7374
chr7:4706500	2.12012	-2.76689	13.9258	7.80455e-30	8.22103e-29	56.7372
chr5:180205554	-1.27659	2.69951	-13.9258	7.80465e-30	8.22113e-29	56.7372
chr19:19637969	2.83134	-0.624817	13.9258	7.80575e-30	8.22227e-29	56.737
chr11:46948076	-2.81317	1.31012	-13.9258	7.80605e-30	8.22257e-29	56.737
chr16:88437842	1.7589	0.10628	13.9258	7.80752e-30	8.22411e-29	56.7368
chr10:132294816	1.32451	-0.1625	13.9258	7.80769e-30	8.22428e-29	56.7368
chr8:143718877	1.88049	-2.23024	13.9258	7.80818e-30	8.22478e-29	56.7367
chr22:23457774	2.26817	-1.77921	13.9257	7.80933e-30	8.22598e-29	56.7366
chr2:170820364	2.45573	-3.08116	13.9257	7.80945e-30	8.22609e-29	56.7366
chr16:86578737	2.15378	-3.11677	13.9257	7.81047e-30	8.22716e-29	56.7364
chr17:75845281	1.39366	-3.55354	13.9257	7.81098e-30	8.22768e-29	56.7364
chr7:2201846	2.97659	-1.5722	13.9257	7.81147e-30	8.22819e-29	56.7363
chr14:56798295	2.41317	-2.76634	13.9257	7.81203e-30	8.22877e-29	56.7362
chr17:2960501	2.79463	-1.90537	13.9257	7.81239e-30	8.22913e-29	56.7362
chr1:228212271	1.32805	-0.68561	13.9257	7.813e-30	8.22976e-29	56.7361
chr9:136998170	-2.31707	2.01	-13.9257	7.81308e-30	8.22983e-29	56.7361
chr12:23561900	1.26341	2.9478	13.9257	7.81323e-30	8.22998e-29	56.7361
chr19:50720966	1.68829	-2.70598	13.9256	7.81448e-30	8.23128e-29	56.7359
chr1:246293942	1.22207	3.0697	13.9256	7.81556e-30	8.23241e-29	56.7358
chr5:177400444	2.18902	-2.96037	13.9256	7.81573e-30	8.23258e-29	56.7358
chr16:85635825	-1.53732	-0.622805	-13.9256	7.81715e-30	8.23406e-29	56.7356
chr2:85288371	2.66793	-1.48299	13.9256	7.81786e-30	8.23479e-29	56.7355
chr7:151077009	1.67183	0.53628	13.9255	7.82035e-30	8.2374e-29	56.7352
chr6:41653392	2.90939	-1.64482	13.9255	7.82058e-30	8.23764e-29	56.7351
chr2:181070178	1.56598	0.265793	13.9255	7.82094e-30	8.238e-29	56.7351
chr1:66336521	-2.06159	-0.0142073	-13.9255	7.82211e-30	8.23922e-29	56.7349
chr17:896865	-1.92585	1.66707	-13.9255	7.82218e-30	8.23928e-29	56.7349
chr13:40922666	1.715	-0.347744	13.9255	7.8225e-30	8.23961e-29	56.7349
chr22:45934986	-2.55061	0.32628	-13.9255	7.82276e-30	8.23986e-29	56.7349
chr6:41637054	2.86963	-2.53494	13.9255	7.82319e-30	8.24031e-29	56.7348
chr2:191171450	1.99195	-1.55317	13.9254	7.82632e-30	8.2436e-29	56.7344
chr5:68441741	-1.9172	1.42506	-13.9254	7.82651e-30	8.24378e-29	56.7344
chr2:7089919	1.6622	1.22378	13.9254	7.82703e-30	8.24432e-29	56.7343
chr2:204260786	1.55207	1.29604	13.9254	7.8272e-30	8.24448e-29	56.7343
chr8:2562301	1.79671	-1.81482	13.9254	7.82881e-30	8.24616e-29	56.7341
chr6:121549956	2.73512	-1.8889	13.9254	7.82939e-30	8.24676e-29	56.734
chr7:149775090	2.79293	-1.75866	13.9254	7.82957e-30	8.24694e-29	56.734
chr7:27115104	2.43927	-1.43549	13.9253	7.8304e-30	8.24781e-29	56.7339
chr14:32079189	2.40732	-2.15854	13.9253	7.83119e-30	8.24862e-29	56.7338
chr11:126213171	-2.06805	1.455	-13.9253	7.83209e-30	8.24956e-29	56.7337
chr22:24894626	1.82	-2.745	13.9253	7.83214e-30	8.2496e-29	56.7337
chr7:27108450	2.96646	-2.29262	13.9253	7.83223e-30	8.24968e-29	56.7337
chr10:1467853	-2.45476	1.43628	-13.9253	7.8326e-30	8.25006e-29	56.7336
chr2:105308116	-2.51402	1.57213	-13.9253	7.83362e-30	8.25112e-29	56.7335
chr14:23353198	1.51805	-1.68756	13.9253	7.83437e-30	8.2519e-29	56.7334
chr22:50447676	1.71122	1.10439	13.9252	7.83473e-30	8.25226e-29	56.7333
chr18:8424696	1.22756	1.10098	13.9252	7.83648e-30	8.25409e-29	56.7331
chr11:2164177	1.54573	1.78384	13.9252	7.83664e-30	8.25425e-29	56.7331
chr6:31683471	2.13854	-3.31073	13.9252	7.83826e-30	8.25594e-29	56.7329
chr10:133202890	1.5572	2.07823	13.9252	7.83878e-30	8.25648e-29	56.7328
chr12:90954049	1.74524	0.151646	13.9252	7.83928e-30	8.25699e-29	56.7328
chr17:31560130	1.56951	-3.35439	13.9252	7.83933e-30	8.25703e-29	56.7328
chr3:129122658	2.49378	-1.10238	13.9252	7.83977e-30	8.25749e-29	56.7327
chr4:24799649	1.6278	2.30549	13.9251	7.84046e-30	8.2582e-29	56.7326
chr1:156849444	1.5311	-1.0836	13.9251	7.84095e-30	8.25871e-29	56.7325
chr1:60074050	1.52902	-2.33244	13.9251	7.84121e-30	8.25896e-29	56.7325
chr1:43348536	3.37866	-2.04591	13.9251	7.84127e-30	8.25901e-29	56.7325
chr1:206930306	-2.29183	1.95079	-13.9251	7.84178e-30	8.25954e-29	56.7324
chr17:43755940	1.46671	0.598476	13.9251	7.84243e-30	8.26021e-29	56.7324
chr17:75094057	2.94183	-1.30665	13.9251	7.84259e-30	8.26037e-29	56.7323
chr19:4171719	1.40854	0.276707	13.9251	7.84326e-30	8.26106e-29	56.7322
chr1:164748287	2.99634	-1.95927	13.9251	7.84354e-30	8.26134e-29	56.7322
chr10:12564492	-2.84768	0.975549	-13.9251	7.84441e-30	8.26224e-29	56.7321
chr12:6377893	3.08683	-2.36476	13.9251	7.84475e-30	8.26259e-29	56.7321
chr2:219608215	-2.00927	1.37329	-13.925	7.84571e-30	8.26359e-29	56.7319
chr1:10476160	-1.4311	1.81104	-13.925	7.84594e-30	8.26382e-29	56.7319
chr3:49804867	-2.35732	0.888293	-13.925	7.84614e-30	8.26401e-29	56.7319
chr16:25049708	1.89073	-2.60622	13.925	7.84642e-30	8.2643e-29	56.7318
chr2:128375035	-2.25598	0.990915	-13.925	7.84665e-30	8.26453e-29	56.7318
chr17:10197796	1.96512	-3.36963	13.925	7.84775e-30	8.26568e-29	56.7317
chr2:218879582	1.61646	-2.40543	13.925	7.84785e-30	8.26576e-29	56.7317
chr16:31179440	1.49366	-2.93561	13.925	7.84804e-30	8.26595e-29	56.7316
chr19:6274998	-1.40329	2.71348	-13.925	7.84805e-30	8.26595e-29	56.7316
chr3:11225845	-2.14646	0.252012	-13.925	7.84868e-30	8.26661e-29	56.7316
chr11:831961	1.39268	2.07024	13.925	7.84993e-30	8.2679e-29	56.7314
chr5:14297102	-1.7489	2.47506	-13.9249	7.85023e-30	8.26821e-29	56.7314
chr10:132591595	-1.73329	1.36299	-13.9249	7.85058e-30	8.26857e-29	56.7313
chr19:58368258	2.21232	0.14128	13.9249	7.85306e-30	8.27117e-29	56.731
chr5:142810000	1.64244	1.50866	13.9249	7.8535e-30	8.27162e-29	56.7309
chr17:72339097	1.89146	-2.96573	13.9249	7.85393e-30	8.27206e-29	56.7309
chr19:33048979	1.78732	-2.15573	13.9249	7.85414e-30	8.27227e-29	56.7309
chr15:96356493	-1.75146	-0.639878	-13.9249	7.85427e-30	8.27239e-29	56.7308
chr4:173508737	-1.79366	-1.34085	-13.9249	7.85474e-30	8.27288e-29	56.7308
chr1:6506374	1.50451	1.67372	13.9248	7.85513e-30	8.27328e-29	56.7307
chr19:38386362	2.13561	-1.19366	13.9248	7.85552e-30	8.27367e-29	56.7307
chr11:134277912	1.71146	-2.06195	13.9248	7.85673e-30	8.27493e-29	56.7305
chr17:38734068	1.67756	-0.00719512	13.9248	7.85809e-30	8.27635e-29	56.7304
chr7:150400059	3.9072	-2.0303	13.9248	7.85818e-30	8.27644e-29	56.7304
chr3:171089885	1.41122	1.61988	13.9248	7.85893e-30	8.27721e-29	56.7303
chr19:1112564	2.19207	-0.732744	13.9248	7.85903e-30	8.27731e-29	56.7302
chr12:128381935	-1.55451	-1.92274	-13.9248	7.85909e-30	8.27736e-29	56.7302
chr9:134371397	-1.38988	0.707256	-13.9248	7.85981e-30	8.2781e-29	56.7301
chr11:64207633	-2.33793	0.305671	-13.9247	7.8612e-30	8.27956e-29	56.73
chr22:23145642	1.425	-3.30213	13.9247	7.86192e-30	8.2803e-29	56.7299
chr15:32825311	2.17793	0.270671	13.9247	7.86223e-30	8.28059e-29	56.7298
chr16:89119498	-2.72415	1.67585	-13.9247	7.86223e-30	8.28059e-29	56.7298
chr11:111302134	-1.74622	2.16945	-13.9247	7.86223e-30	8.28059e-29	56.7298
chr16:1884467	-1.61707	0.592439	-13.9247	7.86241e-30	8.28077e-29	56.7298
chr7:1025643	1.5528	1.9225	13.9247	7.86346e-30	8.28186e-29	56.7297
chr5:60373249	-1.99598	2.56104	-13.9247	7.86378e-30	8.28218e-29	56.7296
chr9:127754239	2.97122	-2.22805	13.9247	7.86392e-30	8.28232e-29	56.7296
chr5:177371975	-1.48598	2.33799	-13.9246	7.86539e-30	8.28386e-29	56.7294
chr22:50775480	2.90817	-1.61226	13.9246	7.86577e-30	8.28425e-29	56.7294
chr12:89919435	-1.94354	2.3275	-13.9246	7.86646e-30	8.28495e-29	56.7293
chr6:168456087	-2.29561	0.402317	-13.9246	7.86702e-30	8.28553e-29	56.7292
chr16:28011894	-2.4122	0.920488	-13.9246	7.86703e-30	8.28553e-29	56.7292
chr1:41321047	-1.27098	1.08646	-13.9246	7.8673e-30	8.2858e-29	56.7292
chr1:200874254	1.52634	0.0141463	13.9246	7.86813e-30	8.28666e-29	56.7291
chr7:143352499	1.45024	2.66024	13.9246	7.86819e-30	8.28672e-29	56.7291
chr12:6884934	1.38244	2.47427	13.9246	7.86826e-30	8.28678e-29	56.7291
chr18:49016794	2.52524	-1.71689	13.9246	7.86943e-30	8.288e-29	56.7289
chr10:130106025	1.68549	1.28823	13.9246	7.87019e-30	8.28879e-29	56.7288
chr1:16088620	2.53805	-1.73024	13.9246	7.87029e-30	8.28887e-29	56.7288
chr3:157444726	-2.52793	1.46091	-13.9245	7.87091e-30	8.28951e-29	56.7287
chr2:233022020	3.24902	-2.05805	13.9245	7.87141e-30	8.29004e-29	56.7287
chr17:4607596	-2.39866	1.39067	-13.9245	7.87189e-30	8.29053e-29	56.7286
chr17:82172957	-1.97646	1.82762	-13.9245	7.87224e-30	8.29088e-29	56.7286
chr8:18085473	1.47171	-0.648902	13.9245	7.87225e-30	8.29088e-29	56.7286
chr11:67405173	1.36293	0.547927	13.9245	7.87304e-30	8.2917e-29	56.7285
chr7:27106617	3.16988	-2.30909	13.9245	7.87318e-30	8.29183e-29	56.7284
chr9:136119727	1.11793	-4.13079	13.9245	7.87363e-30	8.2923e-29	56.7284
chr19:40216600	-1.75024	0.105732	-13.9245	7.87369e-30	8.29235e-29	56.7284
chr19:7224702	-2.40402	1.77872	-13.9245	7.87468e-30	8.29338e-29	56.7283
chr21:46140942	-2.385	0.807256	-13.9245	7.87513e-30	8.29384e-29	56.7282
chr8:41621228	-1.3589	2.01628	-13.9245	7.87522e-30	8.29392e-29	56.7282
chr19:40266127	-1.74073	2.49659	-13.9245	7.87528e-30	8.29397e-29	56.7282
chr15:63332448	1.39073	-0.962805	13.9244	7.87676e-30	8.29551e-29	56.728
chr2:98551499	-2.09402	1.97921	-13.9244	7.87774e-30	8.29654e-29	56.7279
chr22:41257085	-1.91622	1.32274	-13.9244	7.87803e-30	8.29682e-29	56.7278
chr10:123861984	1.77902	1.78488	13.9244	7.88028e-30	8.29919e-29	56.7275
chr1:178294451	2.775	-1.5064	13.9244	7.88043e-30	8.29933e-29	56.7275
chr4:76585890	1.25805	-3.21927	13.9244	7.88061e-30	8.29951e-29	56.7275
chr22:29049827	-2.25707	1.30415	-13.9243	7.88082e-30	8.29971e-29	56.7275
chr1:67134610	1.83402	0.216402	13.9243	7.88111e-30	8.30001e-29	56.7274
chr2:97733056	-2.45341	1.07366	-13.9243	7.88125e-30	8.30015e-29	56.7274
chr1:152154362	1.53305	1.8564	13.9243	7.88204e-30	8.30097e-29	56.7273
chr10:92695912	2.76927	-2.15329	13.9243	7.88313e-30	8.30209e-29	56.7272
chr3:129344288	1.78902	-2.74988	13.9243	7.88326e-30	8.30222e-29	56.7272
chr20:21608147	-2.56878	0.928537	-13.9243	7.88333e-30	8.30229e-29	56.7272
chr7:1081962	2.78744	-1.07482	13.9243	7.88391e-30	8.30288e-29	56.7271
chr19:2525372	2.84732	-1.50598	13.9243	7.88406e-30	8.30303e-29	56.7271
chr3:172749742	1.92537	-2.4261	13.9242	7.8862e-30	8.30527e-29	56.7268
chr11:5205049	1.70305	-2.06884	13.9242	7.88625e-30	8.30531e-29	56.7268
chr19:11361700	2.35793	-2.35677	13.9242	7.88697e-30	8.30605e-29	56.7267
chr17:74842712	1.86146	-3.3272	13.9242	7.88732e-30	8.30641e-29	56.7267
chr8:141017078	1.63061	1.24945	13.9242	7.88792e-30	8.30703e-29	56.7266
chr7:1012413	-2.78488	1.73976	-13.9242	7.88794e-30	8.30704e-29	56.7266
chr15:48644398	1.55	-2.9522	13.9242	7.88912e-30	8.30827e-29	56.7264
chr16:19114715	1.2761	-3.75476	13.9242	7.88925e-30	8.30839e-29	56.7264
chr2:29605612	-2.55634	1.25451	-13.9242	7.88946e-30	8.30861e-29	56.7264
chr2:109238804	2.54427	-1.3853	13.9242	7.89065e-30	8.30984e-29	56.7262
chr7:150382682	-1.71085	1.9786	-13.9242	7.89089e-30	8.31008e-29	56.7262
chr6:20320179	-2.39488	1.21073	-13.9242	7.89095e-30	8.31014e-29	56.7262
chr1:36374197	2.43622	-1.93799	13.9241	7.89102e-30	8.31019e-29	56.7262
chr2:112720936	1.84171	0.0967073	13.9241	7.89148e-30	8.31067e-29	56.7261
chr2:47071463	-2.8178	1.65402	-13.9241	7.89156e-30	8.31074e-29	56.7261
chr7:24759236	-1.53037	2.95091	-13.9241	7.8923e-30	8.31151e-29	56.726
chr5:42813810	2.79915	-1.84896	13.9241	7.89233e-30	8.31153e-29	56.726
chr7:100822589	1.39939	2.33957	13.9241	7.89325e-30	8.31248e-29	56.7259
chr17:7350981	2.85476	-2.1486	13.9241	7.89359e-30	8.31283e-29	56.7259
chr14:36654437	2.42598	-2.1025	13.9241	7.89377e-30	8.313e-29	56.7258
chr1:38138737	2.97951	-2.00098	13.9241	7.89497e-30	8.31425e-29	56.7257
chr7:2066618	-2.89415	1.53707	-13.9241	7.89514e-30	8.31442e-29	56.7257
chr7:131503007	1.56988	1.88104	13.9241	7.89542e-30	8.31471e-29	56.7256
chr10:84328279	1.42268	-3.51573	13.9241	7.89564e-30	8.31493e-29	56.7256
chr12:111418310	2.21732	0.940488	13.9241	7.8959e-30	8.31518e-29	56.7256
chr14:77026328	3.13829	-2.15098	13.924	7.89626e-30	8.31555e-29	56.7255
chr6:35218510	2.30707	-1.29012	13.924	7.89676e-30	8.31606e-29	56.7255
chr8:143016210	1.95463	-2.44073	13.924	7.89747e-30	8.3168e-29	56.7254
chr12:49629529	-1.50598	2.73762	-13.924	7.89814e-30	8.31749e-29	56.7253
chr2:29950761	1.76439	-0.617195	13.924	7.89831e-30	8.31765e-29	56.7253
chr11:31864152	-2.11451	0.927866	-13.924	7.8993e-30	8.31868e-29	56.7251
chr15:98982517	2.0111	-0.308476	13.924	7.9008e-30	8.32025e-29	56.7249
chr1:230318621	-2.07683	1.62817	-13.924	7.90102e-30	8.32048e-29	56.7249
chr17:82236249	1.53195	-2.51122	13.9239	7.90128e-30	8.32074e-29	56.7249
chr7:66044024	1.72061	-3.13043	13.9239	7.9038e-30	8.32338e-29	56.7246
chr3:157129098	2.72915	-2.01884	13.9239	7.90407e-30	8.32365e-29	56.7245
chr11:7906077	2.6661	-1.98329	13.9239	7.9047e-30	8.3243e-29	56.7245
chr22:45881140	1.78866	-2.69055	13.9239	7.90529e-30	8.32491e-29	56.7244
chr22:46354519	-1.7361	2.92732	-13.9239	7.90609e-30	8.32573e-29	56.7243
chr2:15160407	2.82915	-1.62652	13.9238	7.90657e-30	8.32623e-29	56.7242
chr10:122514697	1.36073	3.0161	13.9238	7.90699e-30	8.32666e-29	56.7242
chr6:41637060	2.27805	-3.0489	13.9238	7.90779e-30	8.32749e-29	56.7241
chr17:41610012	1.75744	1.62994	13.9238	7.90813e-30	8.32783e-29	56.724
chr16:31042306	2.68085	-1.59945	13.9238	7.90868e-30	8.3284e-29	56.724
chr10:129046612	-2.2239	1.79695	-13.9238	7.90872e-30	8.32843e-29	56.7239
chr17:82836103	-2.55622	0.649695	-13.9238	7.9096e-30	8.32934e-29	56.7238
chr3:101521123	-1.84171	1.7978	-13.9238	7.9096e-30	8.32934e-29	56.7238
chr17:28716917	3.01573	-1.89274	13.9238	7.90994e-30	8.32967e-29	56.7238
chr1:36304606	2.45976	-1.43415	13.9238	7.9101e-30	8.32983e-29	56.7238
chr6:36672154	1.43171	2.30854	13.9238	7.91021e-30	8.32993e-29	56.7238
chr11:46379947	2.71256	-1.8736	13.9237	7.91174e-30	8.33154e-29	56.7236
chr2:106486741	1.68732	-2.57293	13.9237	7.91188e-30	8.33167e-29	56.7235
chr14:100691877	-2.85171	1.28634	-13.9237	7.91198e-30	8.33176e-29	56.7235
chr17:76386847	1.37207	2.62372	13.9237	7.91249e-30	8.33229e-29	56.7235
chr6:17432382	1.43744	1.87884	13.9237	7.91442e-30	8.33431e-29	56.7232
chr1:209803054	-1.5672	2.09604	-13.9237	7.91455e-30	8.33443e-29	56.7232
chr8:22048245	2.22305	-2.51262	13.9237	7.91546e-30	8.33538e-29	56.7231
chr10:91349330	2.75976	-1.50317	13.9237	7.91592e-30	8.33585e-29	56.723
chr11:61342677	-2.23207	2.2947	-13.9237	7.91597e-30	8.33589e-29	56.723
chr2:42490937	1.51805	2.49427	13.9237	7.91608e-30	8.33599e-29	56.723
chr11:62613367	-1.41744	-0.268598	-13.9237	7.91652e-30	8.33644e-29	56.723
chr11:31796966	2.59244	-1.58634	13.9237	7.91661e-30	8.33652e-29	56.723
chr14:65118590	2.87341	-1.77634	13.9236	7.91714e-30	8.33708e-29	56.7229
chr13:111978415	1.4522	2.21927	13.9236	7.91723e-30	8.33715e-29	56.7229
chr15:98727819	2.77451	-1.93043	13.9236	7.91759e-30	8.33752e-29	56.7228
chr11:69705206	2.24098	-1.40061	13.9236	7.91777e-30	8.3377e-29	56.7228
chr3:116757237	1.54524	1.37982	13.9236	7.91786e-30	8.33778e-29	56.7228
chr9:136821467	2.13378	-3.0864	13.9236	7.91811e-30	8.33803e-29	56.7228
chr3:73384385	-1.83439	3.59463	-13.9236	7.91874e-30	8.33868e-29	56.7227
chr1:226815359	2.53488	-2.62756	13.9236	7.91925e-30	8.3392e-29	56.7226
chr17:45223768	-1.53585	2.82098	-13.9236	7.91942e-30	8.33938e-29	56.7226
chr1:33183217	-2.41085	0.900793	-13.9236	7.92018e-30	8.34016e-29	56.7225
chr14:20801681	1.48915	1.88372	13.9236	7.92078e-30	8.34078e-29	56.7224
chr1:24308473	2.69195	-1.60829	13.9236	7.92098e-30	8.34097e-29	56.7224
chr7:151120149	-1.35049	2.47	-13.9236	7.92108e-30	8.34107e-29	56.7224
chr18:27861026	1.64671	-2.80067	13.9236	7.92143e-30	8.34143e-29	56.7223
chr2:36343889	1.96707	2.39744	13.9235	7.92244e-30	8.34247e-29	56.7222
chr7:116526800	1.81037	-2.81201	13.9235	7.92342e-30	8.34349e-29	56.7221
chr1:115496604	1.28207	2.65018	13.9235	7.92396e-30	8.34405e-29	56.722
chr6:166330907	1.75122	0.921707	13.9235	7.9251e-30	8.34524e-29	56.7219
chr2:239383617	-2.9961	1.89512	-13.9235	7.92512e-30	8.34525e-29	56.7219
chr22:36410563	2.39366	-2.15146	13.9235	7.92522e-30	8.34534e-29	56.7219
chr2:9703405	2.58768	-2.59896	13.9235	7.92587e-30	8.34601e-29	56.7218
chr8:31275516	1.35512	0.742439	13.9235	7.92661e-30	8.34677e-29	56.7217
chr6:32149599	1.50927	1.06159	13.9234	7.9283e-30	8.34855e-29	56.7215
chr2:36240631	-2.59683	0.903293	-13.9234	7.92934e-30	8.34963e-29	56.7213
chr22:25168281	-1.89671	1.80884	-13.9234	7.92954e-30	8.34983e-29	56.7213
chr19:5687824	1.26902	1.29963	13.9234	7.92996e-30	8.35026e-29	56.7213
chr16:67653625	2.98195	-2.1989	13.9234	7.9306e-30	8.35092e-29	56.7212
chr12:112384574	-1.86744	0.799085	-13.9234	7.93197e-30	8.35235e-29	56.721
chr11:69497356	2.01171	-2.33951	13.9234	7.93211e-30	8.35248e-29	56.721
chr3:123099573	1.61695	2.48274	13.9233	7.93224e-30	8.35261e-29	56.721
chr13:20021640	2.55451	-1.02116	13.9233	7.93281e-30	8.35319e-29	56.7209
chr11:67437723	-2.23988	2.18055	-13.9233	7.93338e-30	8.35378e-29	56.7208
chr12:113861128	1.79524	-2.41872	13.9233	7.93456e-30	8.35501e-29	56.7207
chr10:3852488	2.42646	-2.31104	13.9233	7.93494e-30	8.3554e-29	56.7206
chr1:3063946	2.76037	-1.80201	13.9233	7.9353e-30	8.35577e-29	56.7206
chr1:21329325	2.63854	-1.51634	13.9233	7.93535e-30	8.35581e-29	56.7206
chr5:4513871	-2.01244	1.13561	-13.9233	7.93654e-30	8.35704e-29	56.7204
chr11:31796909	2.85232	-1.16774	13.9232	7.93882e-30	8.35944e-29	56.7202
chr7:8752129	-2.71232	1.07823	-13.9232	7.93956e-30	8.3602e-29	56.7201
chr12:49763301	-1.6978	0.253659	-13.9232	7.93967e-30	8.3603e-29	56.72
chr11:63763105	2.9761	-1.88988	13.9232	7.93997e-30	8.3606e-29	56.72
chr6:31683373	2.20854	-3.19524	13.9232	7.94006e-30	8.36069e-29	56.72
chr16:4314092	1.77744	-2.35604	13.9232	7.94026e-30	8.36089e-29	56.72
chr20:31638014	2.02366	-0.801829	13.9232	7.94027e-30	8.36089e-29	56.72
chr17:7262267	1.67793	-2.7097	13.9232	7.94073e-30	8.36136e-29	56.7199
chr1:6210907	1.51073	2.43659	13.9232	7.94104e-30	8.36167e-29	56.7199
chr6:30091852	2.22256	-1.77238	13.9232	7.94144e-30	8.36207e-29	56.7198
chr3:197554534	1.64476	-3.05104	13.9232	7.94145e-30	8.36207e-29	56.7198
chr19:18344691	1.75963	2.05396	13.9232	7.94173e-30	8.36236e-29	56.7198
chr11:34274915	3.11585	-1.94402	13.9232	7.94232e-30	8.36296e-29	56.7197
chr7:128239866	2.83207	1.82409	13.9232	7.94239e-30	8.36303e-29	56.7197
chr22:36465734	1.51793	-2.70909	13.9232	7.94246e-30	8.36309e-29	56.7197
chr4:90137403	1.61866	2.44506	13.9231	7.94378e-30	8.36447e-29	56.7195
chr10:12797732	-2.04976	1.62024	-13.9231	7.94383e-30	8.3645e-29	56.7195
chr10:6146028	2.02793	-0.91811	13.9231	7.94403e-30	8.3647e-29	56.7195
chr10:1467892	-2.18134	1.2803	-13.9231	7.94419e-30	8.36486e-29	56.7195
chrX:1598622	-1.9278	1.98	-13.9231	7.94505e-30	8.36576e-29	56.7194
chr11:126452680	2.64463	-2.08793	13.9231	7.94524e-30	8.36594e-29	56.7193
chr5:174760594	1.34512	1.11195	13.9231	7.9456e-30	8.36631e-29	56.7193
chr2:106160271	3.06793	-1.44067	13.9231	7.94596e-30	8.36667e-29	56.7193
chr12:117344973	-2.33195	2.01976	-13.9231	7.94698e-30	8.36774e-29	56.7191
chr5:150510523	2.875	-1.69494	13.9231	7.94708e-30	8.36783e-29	56.7191
chr8:12725999	1.58341	2.0061	13.9231	7.94745e-30	8.3682e-29	56.7191
chr4:1769354	2.26402	-0.735915	13.923	7.94829e-30	8.36908e-29	56.719
chr7:23246699	3.08793	-2.19896	13.923	7.94858e-30	8.36936e-29	56.7189
chr1:154971456	1.56354	-3.38591	13.923	7.94882e-30	8.36961e-29	56.7189
chr1:164625456	-2.28427	0.597378	-13.923	7.94899e-30	8.36977e-29	56.7189
chr1:78045671	1.90415	-1.15768	13.923	7.94985e-30	8.37067e-29	56.7188
chr15:68260053	-2.14817	1.93226	-13.923	7.95039e-30	8.37122e-29	56.7187
chr20:45290226	-2.18707	1.23073	-13.923	7.95059e-30	8.37142e-29	56.7187
chr9:98087434	2.95317	-1.78451	13.923	7.95089e-30	8.37172e-29	56.7186
chr10:99521911	3.06232	-2.22348	13.923	7.95176e-30	8.37263e-29	56.7185
chr2:127569544	1.4889	1.21116	13.923	7.95248e-30	8.37338e-29	56.7184
chr3:48595990	2.225	-2.04835	13.9229	7.9531e-30	8.37402e-29	56.7184
chr13:114048648	1.83268	1.12683	13.9229	7.95365e-30	8.37458e-29	56.7183
chr22:23821030	-2.31098	0.536098	-13.9229	7.95396e-30	8.37489e-29	56.7182
chr19:15250186	2.89256	-1.69787	13.9229	7.95449e-30	8.37544e-29	56.7182
chr4:25813540	1.5089	2.39104	13.9229	7.95459e-30	8.37553e-29	56.7182
chr8:91041639	2.28476	-1.97177	13.9229	7.95567e-30	8.37666e-29	56.718
chr19:12597247	2.13927	-0.262073	13.9229	7.95568e-30	8.37666e-29	56.718
chr17:8223946	2.11427	-2.43652	13.9229	7.95619e-30	8.37717e-29	56.718
chr17:73285776	-1.6139	2.21829	-13.9229	7.95771e-30	8.37876e-29	56.7178
chr7:6842578	2.45341	-2.26171	13.9229	7.95776e-30	8.37881e-29	56.7178
chr22:27678128	-2.35659	1.95427	-13.9228	7.95886e-30	8.37995e-29	56.7176
chr1:2213264	2.2722	-2.39451	13.9228	7.95941e-30	8.38052e-29	56.7176
chr6:29627521	1.98232	-2.3903	13.9228	7.95991e-30	8.38103e-29	56.7175
chr11:11353106	1.44939	2.30628	13.9228	7.96085e-30	8.38201e-29	56.7174
chr20:40686570	2.2089	-1.23189	13.9228	7.96128e-30	8.38245e-29	56.7173
chr16:50244756	2.53878	-2.44329	13.9228	7.96267e-30	8.3839e-29	56.7172
chr11:45181343	2.6139	-2.57024	13.9227	7.96374e-30	8.38501e-29	56.717
chr5:151036606	-2.38244	1.33183	-13.9227	7.96392e-30	8.38519e-29	56.717
chr1:224765509	1.47049	0.471951	13.9227	7.96506e-30	8.38638e-29	56.7169
chr2:241763114	2.87549	-1.98274	13.9227	7.96509e-30	8.3864e-29	56.7169
chr12:101766957	-1.99659	1.24866	-13.9227	7.96522e-30	8.38652e-29	56.7168
chr8:28339412	-2.78537	1.19561	-13.9227	7.96578e-30	8.38709e-29	56.7168
chr11:93537150	-1.23024	-0.517927	-13.9227	7.96578e-30	8.38709e-29	56.7168
chr1:15559529	-2.13646	1.86299	-13.9227	7.96618e-30	8.38749e-29	56.7167
chr9:128845465	2.99061	-1.85165	13.9227	7.96703e-30	8.38838e-29	56.7166
chr4:7324893	-1.51183	0.652866	-13.9227	7.96706e-30	8.38839e-29	56.7166
chr11:68200809	1.29988	-0.538232	13.9227	7.96711e-30	8.38843e-29	56.7166
chr3:131027240	1.52829	-1.53256	13.9227	7.96739e-30	8.38872e-29	56.7166
chr4:173521442	1.90049	-1.72732	13.9226	7.96903e-30	8.39043e-29	56.7164
chr16:28539316	-2.73061	0.976037	-13.9226	7.96935e-30	8.39075e-29	56.7163
chr7:157292851	2.93402	-1.84896	13.9226	7.9695e-30	8.3909e-29	56.7163
chr6:43143174	2.42622	-0.400549	13.9226	7.96951e-30	8.3909e-29	56.7163
chr19:45528258	2.99439	-1.75073	13.9226	7.96964e-30	8.39102e-29	56.7163
chr22:39527946	2.80768	-1.84055	13.9226	7.96978e-30	8.39116e-29	56.7163
chr7:75954034	-1.84598	2.61872	-13.9226	7.97034e-30	8.39173e-29	56.7162
chr2:207681826	2.13963	0.600549	13.9226	7.97034e-30	8.39173e-29	56.7162
chr8:11438711	-2.28976	1.25451	-13.9226	7.97137e-30	8.3928e-29	56.7161
chr6:114536375	1.30707	2.15805	13.9226	7.97146e-30	8.39287e-29	56.7161
chr11:70103929	-1.82829	1.8222	-13.9226	7.97248e-30	8.39394e-29	56.7159
chr16:2250567	1.97146	-0.186463	13.9226	7.9725e-30	8.39394e-29	56.7159
chr7:982835	3.11134	-1.66177	13.9226	7.97251e-30	8.39394e-29	56.7159
chr16:29664463	-3.04232	1.67372	-13.9225	7.97457e-30	8.3961e-29	56.7157
chr21:41683985	2.10951	0.543537	13.9225	7.97487e-30	8.3964e-29	56.7156
chr5:34563981	-1.98329	2.36079	-13.9225	7.97579e-30	8.39736e-29	56.7155
chr22:23695848	-2.95744	1.99213	-13.9225	7.97582e-30	8.39738e-29	56.7155
chr1:9688901	2.21293	-0.611463	13.9225	7.97662e-30	8.39821e-29	56.7154
chr1:89938595	1.6139	0.788171	13.9225	7.97767e-30	8.3993e-29	56.7153
chr3:150238243	2.65244	-1.47939	13.9225	7.97802e-30	8.39965e-29	56.7152
chr14:50225609	2.83049	-1.7978	13.9225	7.97833e-30	8.39997e-29	56.7152
chr8:2034893	-2.32951	1.86744	-13.9225	7.97838e-30	8.40001e-29	56.7152
chr5:83306743	2.795	-1.48628	13.9225	7.97849e-30	8.40011e-29	56.7152
chr22:37150251	1.32207	1.70494	13.9224	7.97883e-30	8.40046e-29	56.7151
chr16:88533985	2.64634	-2.45817	13.9224	7.98058e-30	8.40228e-29	56.7149
chr11:1924714	3.00476	-1.64226	13.9224	7.98161e-30	8.40336e-29	56.7148
chr20:6562212	2.56378	-1.79433	13.9224	7.98168e-30	8.40342e-29	56.7148
chr10:30764151	-2.68744	1.17409	-13.9224	7.98308e-30	8.40489e-29	56.7146
chr7:100606028	1.46683	-0.196585	13.9224	7.98336e-30	8.40516e-29	56.7146
chr20:62064256	3.15159	-2.41262	13.9224	7.98362e-30	8.40543e-29	56.7145
chr6:146598583	1.74793	0.97189	13.9224	7.98371e-30	8.40551e-29	56.7145
chr12:132392656	-1.82354	0.762744	-13.9223	7.98513e-30	8.40699e-29	56.7143
chr2:220165640	2.09378	-1.00762	13.9223	7.98582e-30	8.4077e-29	56.7143
chr16:81817496	-2.34317	1.66305	-13.9223	7.98751e-30	8.40947e-29	56.714
chr11:15617138	-2.35268	2.27854	-13.9223	7.98784e-30	8.4098e-29	56.714
chr12:108634608	-2.42476	0.484085	-13.9223	7.9889e-30	8.41091e-29	56.7139
chr16:87931725	1.45805	1.9061	13.9222	7.9903e-30	8.41237e-29	56.7137
chr19:18762355	-2.59305	0.752012	-13.9222	7.99142e-30	8.41354e-29	56.7136
chr7:27142741	2.39256	-2.10848	13.9222	7.99214e-30	8.41428e-29	56.7135
chr1:6471730	2.58963	-1.7203	13.9222	7.99238e-30	8.41452e-29	56.7134
chr6:168302864	1.87439	-0.00304878	13.9222	7.99328e-30	8.41545e-29	56.7133
chr7:151848026	-2.24122	1.15866	-13.9222	7.99355e-30	8.41573e-29	56.7133
chr16:89052453	-1.94927	2.78976	-13.9222	7.99381e-30	8.41599e-29	56.7133
chr20:23097271	-2.03707	2.06707	-13.9222	7.99405e-30	8.41623e-29	56.7132
chr20:62603721	-2.24012	-0.658354	-13.9221	7.99451e-30	8.4167e-29	56.7132
chr11:64203895	-1.5939	2.29756	-13.9221	7.99472e-30	8.41691e-29	56.7131
chr19:48674435	1.43341	2.26085	13.9221	7.99488e-30	8.41706e-29	56.7131
chr2:128493204	1.63549	0.767988	13.9221	7.99502e-30	8.4172e-29	56.7131
chr16:1270539	-2.24256	1.55799	-13.9221	7.99546e-30	8.41765e-29	56.7131
chr16:85697860	-2.40512	0.920976	-13.9221	7.99552e-30	8.4177e-29	56.713
chr2:26355658	2.91939	-2.15665	13.9221	7.99561e-30	8.41778e-29	56.713
chr9:93953655	2.24659	-1.14976	13.9221	7.99586e-30	8.41803e-29	56.713
chr1:156291605	1.4911	-3.38396	13.9221	7.99593e-30	8.41809e-29	56.713
chr19:33221780	1.4778	1.27659	13.9221	7.9969e-30	8.4191e-29	56.7129
chr19:45161342	2.23939	-2.15689	13.9221	7.99743e-30	8.41964e-29	56.7128
chr7:650751	1.40939	2.67128	13.9221	7.99758e-30	8.41979e-29	56.7128
chr14:93787777	1.87671	-2.3614	13.9221	7.99801e-30	8.42023e-29	56.7127
chr1:3356927	1.28537	1.89024	13.9221	7.99816e-30	8.42037e-29	56.7127
chr5:176235646	1.20622	1.57128	13.9221	7.99817e-30	8.42037e-29	56.7127
chr19:55189512	1.48195	-1.94073	13.9221	7.99831e-30	8.42051e-29	56.7127
chr17:50178563	2.02451	-3.2586	13.9221	7.99902e-30	8.42124e-29	56.7126
chr7:151081399	1.63634	-3.57634	13.922	8.00003e-30	8.4223e-29	56.7125
chr11:79197187	2.04866	-1.19335	13.922	8.00005e-30	8.4223e-29	56.7125
chr11:116500580	-1.50134	-2.2286	-13.922	8.00098e-30	8.42327e-29	56.7124
chr1:154970798	1.70817	-3.19933	13.922	8.00233e-30	8.42468e-29	56.7122
chr12:132572165	2.6189	-1.98482	13.922	8.00275e-30	8.42511e-29	56.7121
chr11:45805708	1.53024	-3.3461	13.922	8.00292e-30	8.42527e-29	56.7121
chr15:74312594	-1.74976	1.82841	-13.922	8.00365e-30	8.42603e-29	56.712
chr1:182841341	-1.97451	1.80628	-13.922	8.00366e-30	8.42603e-29	56.712
chr4:27048796	-1.62537	-0.486951	-13.922	8.00389e-30	8.42625e-29	56.712
chr11:2381177	-2.6589	1.53165	-13.9219	8.0053e-30	8.42773e-29	56.7118
chr17:81991819	2.94146	-2.15366	13.9219	8.00604e-30	8.42849e-29	56.7117
chr1:173918221	1.62244	2.18744	13.9219	8.00743e-30	8.42995e-29	56.7116
chr1:156496625	-1.2628	2.04274	-13.9219	8.00774e-30	8.43026e-29	56.7115
chr16:89920062	-1.71976	2.7428	-13.9219	8.00787e-30	8.43038e-29	56.7115
chr1:15939569	2.19634	-1.4528	13.9219	8.00876e-30	8.43131e-29	56.7114
chr2:25521930	-1.52049	-1.85927	-13.9219	8.00997e-30	8.43256e-29	56.7112
chr10:104055976	1.29415	2.62305	13.9218	8.01023e-30	8.43283e-29	56.7112
chr11:70788916	2.04512	2.03622	13.9218	8.01099e-30	8.43361e-29	56.7111
chr15:36792430	-2.07305	1.30348	-13.9218	8.01099e-30	8.43361e-29	56.7111
chr22:38287211	1.59378	2.14104	13.9218	8.01246e-30	8.43514e-29	56.7109
chr20:47773998	-2.6078	0.960854	-13.9218	8.01267e-30	8.43535e-29	56.7109
chr1:63593068	1.85463	-3.1889	13.9218	8.01436e-30	8.43711e-29	56.7107
chr2:235671326	2.09207	-3.02091	13.9218	8.01484e-30	8.43761e-29	56.7106
chr4:186104318	-2.72768	0.680915	-13.9218	8.01505e-30	8.43782e-29	56.7106
chr1:43007806	2.34146	-1.17976	13.9217	8.01533e-30	8.43809e-29	56.7106
chr17:83091691	3.23488	-2.06207	13.9217	8.01551e-30	8.43827e-29	56.7105
chr2:108942772	-2.34817	0.976402	-13.9217	8.01574e-30	8.4385e-29	56.7105
chr17:1773907	-1.66439	1.89841	-13.9217	8.01635e-30	8.43913e-29	56.7104
chr12:106957504	-1.68146	-1.67793	-13.9217	8.0167e-30	8.43949e-29	56.7104
chr2:74130535	2.14463	-1.94451	13.9217	8.01697e-30	8.43976e-29	56.7104
chr12:44307672	-2.68134	1.14274	-13.9217	8.01751e-30	8.44032e-29	56.7103
chr7:101232724	3.17646	-2.02335	13.9217	8.01791e-30	8.44073e-29	56.7102
chr16:3939430	1.49878	-2.89585	13.9217	8.01799e-30	8.4408e-29	56.7102
chr12:53454808	-2.00439	1.91402	-13.9217	8.01889e-30	8.44173e-29	56.7101
chr4:66016593	-2.05256	1.75994	-13.9217	8.01992e-30	8.4428e-29	56.71
chr5:135038666	2.54817	-1.33213	13.9217	8.0204e-30	8.4433e-29	56.7099
chr12:57225121	2.02768	-2.98652	13.9217	8.02043e-30	8.44332e-29	56.7099
chr21:34560301	1.35476	1.5425	13.9216	8.02062e-30	8.4435e-29	56.7099
chr10:97187185	1.29744	1.78335	13.9216	8.02131e-30	8.44422e-29	56.7098
chr2:86223166	2.83817	-2.24055	13.9216	8.02161e-30	8.44451e-29	56.7098
chr4:171814705	1.4739	-0.0854878	13.9216	8.0218e-30	8.44471e-29	56.7098
chr3:39380269	-1.58732	1.33537	-13.9216	8.02249e-30	8.44541e-29	56.7097
chr11:45696904	1.3722	1.73805	13.9216	8.02258e-30	8.4455e-29	56.7097
chr12:22527060	1.62598	2.07323	13.9216	8.02264e-30	8.44555e-29	56.7097
chr12:92707474	-2.73244	0.922927	-13.9216	8.02311e-30	8.44603e-29	56.7096
chr11:1868822	1.4072	2.13665	13.9216	8.0234e-30	8.44632e-29	56.7096
chr7:74480333	2.515	-1.88201	13.9216	8.02355e-30	8.44646e-29	56.7095
chr19:3179521	-3.15171	1.84122	-13.9216	8.02364e-30	8.44655e-29	56.7095
chr4:94603489	1.36939	2.3625	13.9216	8.0254e-30	8.44839e-29	56.7093
chr1:96952490	-1.98293	1.75183	-13.9216	8.02557e-30	8.44856e-29	56.7093
chr20:31721152	1.51976	-2.00963	13.9215	8.0257e-30	8.44868e-29	56.7093
chr19:8585273	2.09354	0.0490854	13.9215	8.02601e-30	8.44899e-29	56.7092
chr17:14193021	-2.93866	1.58787	-13.9215	8.02674e-30	8.44975e-29	56.7092
chr9:137199123	1.57732	2.19122	13.9215	8.02686e-30	8.44987e-29	56.7091
chr20:36824226	2.87098	-1.61159	13.9215	8.02761e-30	8.45064e-29	56.709
chr5:134548166	-1.31817	1.47677	-13.9215	8.02953e-30	8.45265e-29	56.7088
chr10:79113104	-1.83195	2.24207	-13.9215	8.02997e-30	8.4531e-29	56.7087
chr10:11875758	2.90415	-1.81585	13.9215	8.03008e-30	8.4532e-29	56.7087
chr3:134794466	1.42171	2.58988	13.9215	8.03032e-30	8.45344e-29	56.7087
chr10:99528119	1.52646	-2.82884	13.9215	8.03044e-30	8.45356e-29	56.7087
chr10:79293496	-2.23756	1.4561	-13.9214	8.03125e-30	8.45439e-29	56.7086
chr12:123898902	1.70427	0.827134	13.9214	8.03295e-30	8.45617e-29	56.7084
chr16:4474030	1.49963	-3.12409	13.9214	8.03395e-30	8.45721e-29	56.7083
chr6:1075742	-1.48841	0.616037	-13.9214	8.03404e-30	8.45729e-29	56.7082
chr15:81626648	-1.85476	0.836768	-13.9214	8.03418e-30	8.45743e-29	56.7082
chr20:63973732	1.90451	-3.10494	13.9214	8.03425e-30	8.45748e-29	56.7082
chr1:2051696	2.54695	-0.896646	13.9214	8.03454e-30	8.45778e-29	56.7082
chr19:8522655	1.6172	1.2786	13.9214	8.0346e-30	8.45783e-29	56.7082
chr17:47971479	1.53744	-2.76006	13.9214	8.03511e-30	8.45835e-29	56.7081
chr9:137223184	1.46829	-2.97024	13.9214	8.03578e-30	8.45905e-29	56.708
chr17:64024300	-1.9561	0.855488	-13.9214	8.03583e-30	8.45909e-29	56.708
chr15:101028188	-1.49451	2.69994	-13.9214	8.03593e-30	8.45918e-29	56.708
chrX:11749903	1.89768	0.0181098	13.9213	8.03643e-30	8.4597e-29	56.7079
chr12:49955633	1.50037	-3.4725	13.9213	8.03711e-30	8.4604e-29	56.7079
chr8:19682955	2.27073	-0.869878	13.9213	8.03715e-30	8.46043e-29	56.7079
chr9:128940622	-1.84744	1.6225	-13.9213	8.0378e-30	8.4611e-29	56.7078
chr14:70625458	1.58463	1.93415	13.9213	8.03799e-30	8.46129e-29	56.7078
chr1:9836275	-2.83488	1.02061	-13.9213	8.0382e-30	8.4615e-29	56.7077
chr7:97007403	2.06732	-2.59451	13.9213	8.03928e-30	8.46262e-29	56.7076
chr7:25568662	-2.05988	2.4786	-13.9213	8.04038e-30	8.46376e-29	56.7075
chr8:29320131	-2.60524	1.03799	-13.9213	8.04116e-30	8.46457e-29	56.7074
chr2:112647497	-1.47829	1.21585	-13.9212	8.04257e-30	8.46604e-29	56.7072
chr14:90454297	2.60488	-2.17183	13.9212	8.04301e-30	8.4665e-29	56.7071
chr22:46620082	-2.1022	0.178293	-13.9212	8.04432e-30	8.46786e-29	56.707
chr8:32318878	-2.41963	0.690549	-13.9212	8.04438e-30	8.46791e-29	56.707
chr15:22952903	-1.99341	1.66695	-13.9212	8.04458e-30	8.4681e-29	56.7069
chr2:85753191	1.64963	-2.7225	13.9212	8.04584e-30	8.46942e-29	56.7068
chr10:119652278	1.63854	-3.73744	13.9212	8.04651e-30	8.47011e-29	56.7067
chr11:114173194	-1.82902	2.4561	-13.9211	8.04667e-30	8.47027e-29	56.7067
chr6:157548948	-2.63732	1.60829	-13.9211	8.04722e-30	8.47083e-29	56.7066
chrX:53383616	-1.82963	2.77287	-13.9211	8.04777e-30	8.47141e-29	56.7065
chr7:86943575	-1.96707	2.52378	-13.9211	8.04875e-30	8.47242e-29	56.7064
chr12:57738217	2.45988	-2.45738	13.9211	8.0495e-30	8.4732e-29	56.7063
chr7:74242221	1.46098	2.49561	13.9211	8.05014e-30	8.47386e-29	56.7062
chr16:88700908	-3.07341	1.69988	-13.9211	8.0503e-30	8.47401e-29	56.7062
chr7:76328236	-2.46378	1.90909	-13.9211	8.05032e-30	8.47402e-29	56.7062
chr10:12250383	-1.72415	1.38695	-13.9211	8.05063e-30	8.47434e-29	56.7062
chr1:43348502	2.64195	-1.72585	13.9211	8.05079e-30	8.47449e-29	56.7062
chr4:11369078	1.93268	-1.81024	13.9211	8.05087e-30	8.47457e-29	56.7062
chr7:117729094	-2.36317	0.122195	-13.9211	8.05118e-30	8.47487e-29	56.7061
chr7:142885810	2.96232	-1.98482	13.921	8.05231e-30	8.47605e-29	56.706
chr2:240440830	-1.73061	2.58835	-13.921	8.05241e-30	8.47615e-29	56.706
chr17:903911	-2.26061	0.445915	-13.921	8.05243e-30	8.47615e-29	56.706
chr6:130426225	2.02951	0.35122	13.921	8.05332e-30	8.47707e-29	56.7058
chr9:121733555	1.61841	1.9214	13.921	8.05491e-30	8.47874e-29	56.7057
chr1:1261055	-2.55244	1.37085	-13.921	8.05497e-30	8.47879e-29	56.7056
chr6:151119736	2.56366	-1.19915	13.921	8.05502e-30	8.47883e-29	56.7056
chr14:61639285	-2.07	2.35854	-13.921	8.05508e-30	8.47888e-29	56.7056
chr11:18491102	1.64305	2.38311	13.921	8.05655e-30	8.48041e-29	56.7054
chr12:57475394	2.91329	-2.38665	13.921	8.05691e-30	8.48078e-29	56.7054
chr11:120548117	2.7678	-1.99634	13.921	8.05706e-30	8.48093e-29	56.7054
chr19:14440186	-2.26512	0.241585	-13.9209	8.05772e-30	8.48161e-29	56.7053
chr9:85743147	-1.75988	1.4475	-13.9209	8.05786e-30	8.48174e-29	56.7053
chr4:182918172	1.60829	-3.12049	13.9209	8.05798e-30	8.48186e-29	56.7053
chr14:92568688	1.60341	1.09683	13.9209	8.05823e-30	8.48211e-29	56.7052
chr7:151736927	2.24951	-2.51171	13.9209	8.06086e-30	8.48486e-29	56.7049
chr5:180226972	-2.1139	2.95232	-13.9209	8.0623e-30	8.48637e-29	56.7047
chr21:46440061	1.54159	2.40372	13.9208	8.06399e-30	8.48813e-29	56.7045
chr7:68097588	-2.17659	1.39866	-13.9208	8.0642e-30	8.48833e-29	56.7045
chr19:994363	1.56415	2.18378	13.9208	8.06421e-30	8.48834e-29	56.7045
chr11:47589858	2.86463	-0.731585	13.9208	8.06433e-30	8.48845e-29	56.7045
chr8:42223644	-1.67537	2.64939	-13.9208	8.06497e-30	8.4891e-29	56.7044
chr5:141915951	2.80012	-1.94396	13.9208	8.06541e-30	8.48956e-29	56.7043
chr3:42097507	1.48902	1.52061	13.9208	8.06583e-30	8.48999e-29	56.7043
chr6:108117172	2.09561	-2.92451	13.9208	8.06587e-30	8.49002e-29	56.7043
chr13:113122862	1.79963	1.12226	13.9208	8.06639e-30	8.49055e-29	56.7042
chr1:46673082	-2.18061	1.38116	-13.9208	8.06683e-30	8.491e-29	56.7042
chr6:30781850	-2.19451	-0.772744	-13.9208	8.06756e-30	8.49176e-29	56.7041
chr14:59576453	-1.55549	-1.56116	-13.9207	8.06777e-30	8.49196e-29	56.7041
chr8:100907145	-2.2228	1.94384	-13.9207	8.06815e-30	8.49235e-29	56.704
chr6:166557386	-2.28	2.17732	-13.9207	8.06944e-30	8.4937e-29	56.7039
chr12:65533678	2.25744	-0.179695	13.9207	8.06952e-30	8.49377e-29	56.7038
chr19:48717228	2.82207	-1.06226	13.9207	8.07066e-30	8.49496e-29	56.7037
chr1:58398537	-2.70024	1.63976	-13.9207	8.07082e-30	8.49511e-29	56.7037
chr8:81492717	-1.75634	-1.97707	-13.9207	8.07101e-30	8.4953e-29	56.7037
chr16:67394043	1.72134	-3.0186	13.9207	8.07196e-30	8.49628e-29	56.7035
chr2:3189158	-1.67951	2.50012	-13.9207	8.07279e-30	8.49713e-29	56.7034
chr19:48735350	3.13793	-1.93079	13.9207	8.07279e-30	8.49713e-29	56.7034
chr2:74555673	2.32012	-2.28799	13.9206	8.07283e-30	8.49716e-29	56.7034
chr14:53011399	2.5828	-2.40421	13.9206	8.07432e-30	8.49872e-29	56.7032
chr2:91749801	-2.14683	0.32622	-13.9206	8.07599e-30	8.50047e-29	56.703
chr12:108816907	-2.51756	1.01573	-13.9206	8.0762e-30	8.50067e-29	56.703
chr19:3179058	-3.16024	1.47293	-13.9206	8.07802e-30	8.50257e-29	56.7028
chr16:84873104	1.59171	2.43341	13.9205	8.07855e-30	8.50312e-29	56.7027
chr8:27673175	2.80512	-1.78732	13.9205	8.07898e-30	8.50356e-29	56.7027
chr9:121325979	1.43488	2.3172	13.9205	8.07904e-30	8.50361e-29	56.7027
chr6:28616344	1.49671	-1.13835	13.9205	8.07923e-30	8.5038e-29	56.7026
chr12:3475589	1.58049	2.19415	13.9205	8.07943e-30	8.50399e-29	56.7026
chr16:88755496	2.51378	-2.03652	13.9205	8.07981e-30	8.50438e-29	56.7026
chr14:95047030	-2.11878	0.985488	-13.9205	8.08009e-30	8.50466e-29	56.7025
chr10:125060871	1.53024	1.7028	13.9205	8.08212e-30	8.50678e-29	56.7023
chr10:101046861	2.06	-2.71427	13.9205	8.08238e-30	8.50705e-29	56.7023
chr6:106119771	2.89049	-2.00159	13.9205	8.08307e-30	8.50776e-29	56.7022
chr2:9475897	-1.60671	0.807378	-13.9204	8.08377e-30	8.50849e-29	56.7021
chr4:8240741	-2.77951	1.59866	-13.9204	8.08526e-30	8.51004e-29	56.7019
chr11:65592590	2.53476	-2.33945	13.9204	8.08609e-30	8.5109e-29	56.7018
chr11:67646962	-2.71366	1.38659	-13.9204	8.08659e-30	8.51141e-29	56.7017
chr21:15624882	2.58646	-1.2914	13.9204	8.08667e-30	8.51148e-29	56.7017
chr6:108838096	1.15305	-1.5536	13.9204	8.08674e-30	8.51155e-29	56.7017
chr9:133430114	1.58549	2.18896	13.9204	8.08675e-30	8.51155e-29	56.7017
chr7:25852993	1.84122	-2.8072	13.9204	8.08691e-30	8.5117e-29	56.7017
chr5:95390287	-2.09683	1.80744	-13.9204	8.08711e-30	8.5119e-29	56.7017
chr15:98868765	2.59451	-1.35482	13.9204	8.08739e-30	8.51218e-29	56.7016
chr9:127906493	-1.38146	1.50963	-13.9204	8.08755e-30	8.51233e-29	56.7016
chr17:49494746	1.41963	-2.51226	13.9203	8.08864e-30	8.51347e-29	56.7015
chr1:201224406	1.2389	2.45811	13.9203	8.08895e-30	8.51378e-29	56.7014
chr9:122227220	2.48524	-2.03018	13.9203	8.0892e-30	8.51403e-29	56.7014
chr11:63763665	3.23829	-1.93707	13.9203	8.08978e-30	8.51463e-29	56.7013
chr1:89956950	-2.79756	0.771951	-13.9203	8.09041e-30	8.51528e-29	56.7013
chr6:28694008	2.15878	-2.29134	13.9203	8.09291e-30	8.5179e-29	56.7009
chr17:65537929	-1.62829	2.59634	-13.9203	8.09299e-30	8.51797e-29	56.7009
chr17:65670905	-2.2528	1.56079	-13.9203	8.09312e-30	8.51809e-29	56.7009
chr8:140919588	-1.9428	0.936524	-13.9203	8.09348e-30	8.51846e-29	56.7009
chr13:94548699	1.53427	-1.43091	13.9202	8.09421e-30	8.51922e-29	56.7008
chr16:52549172	2.23244	-1.08671	13.9202	8.09431e-30	8.51931e-29	56.7008
chr18:79366153	-1.60244	3.18927	-13.9202	8.09525e-30	8.52029e-29	56.7007
chr15:64921875	2.75024	-1.56707	13.9202	8.09586e-30	8.52092e-29	56.7006
chr16:29029357	1.98732	-1.71963	13.9202	8.09622e-30	8.52128e-29	56.7005
chr13:27447065	-2.64244	1.18915	-13.9202	8.09726e-30	8.52236e-29	56.7004
chr2:96832579	2.9061	-1.81341	13.9202	8.09783e-30	8.52295e-29	56.7003
chr10:117164305	2.50037	-1.46067	13.9202	8.0983e-30	8.52343e-29	56.7003
chr1:64898187	2.73646	-2.29262	13.9202	8.09832e-30	8.52344e-29	56.7003
chr16:51141546	1.43854	1.77341	13.9202	8.09868e-30	8.5238e-29	56.7002
chr6:90403968	1.62341	-3.25012	13.9201	8.09952e-30	8.52468e-29	56.7001
chr5:180352165	2.20049	-0.785488	13.9201	8.09987e-30	8.52504e-29	56.7001
chr2:231484083	2.41866	-0.814451	13.9201	8.10011e-30	8.52527e-29	56.7001
chr11:2792124	2.36488	-2.0228	13.9201	8.10032e-30	8.52548e-29	56.7
chr17:7408761	1.2228	1.15323	13.9201	8.10115e-30	8.52634e-29	56.6999
chr22:46686037	-1.90927	2.35305	-13.9201	8.10117e-30	8.52635e-29	56.6999
chr5:65828288	-2.65171	1.23988	-13.9201	8.10206e-30	8.52727e-29	56.6998
chr2:233003157	1.8922	0.25561	13.9201	8.10266e-30	8.5279e-29	56.6997
chr13:28032030	-2.69756	1.51976	-13.9201	8.10411e-30	8.5294e-29	56.6996
chr7:997612	2.00463	0.507195	13.9201	8.10421e-30	8.52949e-29	56.6996
chr3:195062079	1.30098	2.62183	13.92	8.10465e-30	8.52995e-29	56.6995
chr6:40276696	1.2961	1.52524	13.92	8.10467e-30	8.52995e-29	56.6995
chr2:30808014	-1.42573	2.43848	-13.92	8.10514e-30	8.53044e-29	56.6994
chr1:2551763	1.41732	2.00463	13.92	8.10526e-30	8.53055e-29	56.6994
chr2:3448742	2.02159	0.936402	13.92	8.10599e-30	8.5313e-29	56.6993
chr18:74906366	2.39049	-2.0461	13.92	8.10634e-30	8.53166e-29	56.6993
chr17:31425457	1.59317	0.631707	13.92	8.10641e-30	8.53172e-29	56.6993
chr3:183812995	-2.08683	2.17646	-13.92	8.107e-30	8.53233e-29	56.6992
chr2:25169106	1.99061	-1.80482	13.92	8.10729e-30	8.53262e-29	56.6992
chr6:111552484	2.79561	-1.85854	13.92	8.10739e-30	8.53271e-29	56.6992
chr9:93290071	1.43256	1.07396	13.92	8.10755e-30	8.53287e-29	56.6991
chr5:76623363	1.80549	-1.78555	13.92	8.1083e-30	8.53365e-29	56.6991
chr6:9977777	-1.63146	0.862927	-13.92	8.10862e-30	8.53397e-29	56.699
chr11:6630437	3.10354	-2.09104	13.9199	8.11246e-30	8.538e-29	56.6985
chr6:89191429	1.69732	0.69939	13.9199	8.11249e-30	8.53802e-29	56.6985
chr4:88613571	-1.74976	-2.03134	-13.9199	8.11266e-30	8.53818e-29	56.6985
chr6:166758688	-1.76232	1.08591	-13.9199	8.11287e-30	8.53839e-29	56.6985
chr13:113399925	-1.60549	2.19787	-13.9199	8.11353e-30	8.53907e-29	56.6984
chr6:170265905	-1.81659	2.60915	-13.9199	8.11426e-30	8.53982e-29	56.6983
chr18:48897195	-1.99098	-0.0340244	-13.9199	8.11471e-30	8.54029e-29	56.6983
chr19:1796951	1.57646	0.462378	13.9199	8.1149e-30	8.54047e-29	56.6982
chr9:135217507	-1.93634	1.22598	-13.9198	8.11513e-30	8.54071e-29	56.6982
chr1:212689587	1.62939	0.911646	13.9198	8.11563e-30	8.54122e-29	56.6981
chr19:4543723	-2.25329	0.0357927	-13.9198	8.11621e-30	8.54181e-29	56.6981
chr7:47805694	1.34037	2.22872	13.9198	8.11654e-30	8.54215e-29	56.698
chr2:222295018	1.98183	-2.23067	13.9198	8.11691e-30	8.54252e-29	56.698
chr1:3468547	2.05024	-0.0465854	13.9198	8.11728e-30	8.5429e-29	56.6979
chr12:66882841	1.39268	1.95732	13.9198	8.11746e-30	8.54308e-29	56.6979
chr19:782478	2.42146	-1.87402	13.9198	8.11786e-30	8.54349e-29	56.6979
chrX:7085699	-1.56378	2.09262	-13.9198	8.11797e-30	8.54359e-29	56.6979
chr1:6053026	2.59183	-2.25067	13.9198	8.11813e-30	8.54375e-29	56.6978
chr21:37462846	1.53317	0.453171	13.9198	8.11816e-30	8.54377e-29	56.6978
chr20:47872220	1.57451	0.932378	13.9198	8.11828e-30	8.54387e-29	56.6978
chr7:4129591	-2.58012	1.35799	-13.9198	8.11832e-30	8.54391e-29	56.6978
chr13:113350626	1.32207	2.03933	13.9198	8.11837e-30	8.54395e-29	56.6978
chr21:32413378	1.86707	-2.7339	13.9198	8.11981e-30	8.54545e-29	56.6976
chr12:24564244	1.7628	-2.84689	13.9197	8.12039e-30	8.54605e-29	56.6976
chr17:39925276	-2.9822	2.17988	-13.9197	8.12069e-30	8.54635e-29	56.6975
chr3:55362393	2.77659	-1.7328	13.9197	8.1213e-30	8.54698e-29	56.6975
chr11:75573598	1.37439	1.80683	13.9197	8.12236e-30	8.54808e-29	56.6973
chr12:182501	1.69756	-1.2661	13.9197	8.12246e-30	8.54818e-29	56.6973
chr7:24981102	1.36378	-3.55689	13.9197	8.124e-30	8.54979e-29	56.6971
chr2:120828800	-1.90317	1.56195	-13.9197	8.12445e-30	8.55024e-29	56.6971
chr1:3012006	1.66634	1.225	13.9197	8.12456e-30	8.55034e-29	56.6971
chr11:77172143	2.18293	-0.706463	13.9197	8.12496e-30	8.55075e-29	56.697
chr5:150166471	1.62451	-1.70604	13.9197	8.12526e-30	8.55106e-29	56.697
chr19:675468	1.44707	-3.00159	13.9197	8.12546e-30	8.55126e-29	56.6969
chr20:1313083	1.40902	2.58439	13.9196	8.12599e-30	8.5518e-29	56.6969
chr17:78972565	1.3839	1.37817	13.9196	8.12743e-30	8.5533e-29	56.6967
chr14:101853878	-1.33439	1.76012	-13.9196	8.12772e-30	8.5536e-29	56.6967
chr9:135137672	-1.60524	-1.23116	-13.9196	8.12862e-30	8.55453e-29	56.6966
chr1:43007217	1.74927	-2.46073	13.9196	8.12893e-30	8.55484e-29	56.6965
chr19:38950294	1.80878	-3.64512	13.9196	8.12986e-30	8.5558e-29	56.6964
chr1:3405631	-2.39793	1.28348	-13.9196	8.13059e-30	8.55656e-29	56.6963
chr5:17319538	-2.62841	1.40396	-13.9195	8.13153e-30	8.55754e-29	56.6962
chr13:110006519	1.85573	-1.51213	13.9195	8.1317e-30	8.5577e-29	56.6962
chr17:15700396	2.66829	-2.15134	13.9195	8.13177e-30	8.55777e-29	56.6962
chr1:2535765	1.61098	-1.5228	13.9195	8.13205e-30	8.55805e-29	56.6961
chr13:112075190	2.02939	-0.702378	13.9195	8.13368e-30	8.55975e-29	56.6959
chr11:120122408	2.56451	-2.43604	13.9195	8.13455e-30	8.56065e-29	56.6958
chr17:8003751	2.88451	-1.76616	13.9195	8.13491e-30	8.56101e-29	56.6958
chr8:141174971	1.67354	-3.33128	13.9195	8.13557e-30	8.5617e-29	56.6957
chr14:105467506	2.8939	-1.64159	13.9195	8.13592e-30	8.56205e-29	56.6957
chr10:27257558	-2.20561	2.02854	-13.9194	8.13622e-30	8.56235e-29	56.6956
chr6:169158092	1.83512	0.192073	13.9194	8.13629e-30	8.56241e-29	56.6956
chr1:2150986	-3.19683	1.84976	-13.9194	8.13841e-30	8.56463e-29	56.6953
chr6:3990795	2.65695	-1.40445	13.9194	8.13862e-30	8.56484e-29	56.6953
chr11:119167999	2.67354	-1.84445	13.9194	8.13976e-30	8.56603e-29	56.6952
chr19:18436842	1.26049	-0.0445122	13.9194	8.1398e-30	8.56607e-29	56.6952
chr5:140112781	1.76134	1.15933	13.9194	8.141e-30	8.56731e-29	56.695
chr5:175445329	1.52195	-2.91939	13.9194	8.1412e-30	8.56751e-29	56.695
chr3:48686871	-1.18732	-0.0768293	-13.9193	8.14167e-30	8.56799e-29	56.6949
chr9:35756435	-1.24146	0.268659	-13.9193	8.14199e-30	8.56832e-29	56.6949
chr3:169930301	-1.78695	-0.0309146	-13.9193	8.14272e-30	8.56907e-29	56.6948
chr16:52549171	2.39915	-1.01043	13.9193	8.14276e-30	8.56909e-29	56.6948
chr15:73688729	1.65951	2.54439	13.9193	8.14326e-30	8.56961e-29	56.6948
chr4:3302684	-2.49744	0.892256	-13.9193	8.14364e-30	8.56999e-29	56.6947
chr11:126291024	1.86878	2.33207	13.9193	8.14378e-30	8.57013e-29	56.6947
chr8:60563439	1.65488	2.46073	13.9193	8.1443e-30	8.57066e-29	56.6946
chr16:22315130	-2.37268	1.0989	-13.9193	8.14447e-30	8.57083e-29	56.6946
chr6:105986609	1.94939	-2.42165	13.9193	8.14475e-30	8.57112e-29	56.6946
chr1:43566082	-1.40073	-0.596341	-13.9193	8.14488e-30	8.57124e-29	56.6946
chr6:29977632	1.48634	0.860854	13.9192	8.14792e-30	8.57442e-29	56.6942
chr11:6630440	2.99134	-2.58823	13.9192	8.14849e-30	8.57501e-29	56.6941
chr2:222305239	2.71646	-1.92848	13.9192	8.14895e-30	8.57548e-29	56.6941
chr6:36661861	-1.56622	2.19201	-13.9192	8.149e-30	8.57552e-29	56.6941
chr1:2855267	-2.51024	1.20415	-13.9192	8.1495e-30	8.57604e-29	56.694
chr11:83456374	1.39451	0.270183	13.9192	8.15021e-30	8.57677e-29	56.6939
chr6:11575388	1.66988	-2.87957	13.9192	8.15035e-30	8.57691e-29	56.6939
chr2:6878022	-1.99585	1.6039	-13.9192	8.15105e-30	8.57763e-29	56.6938
chr11:114082740	-2.75537	1.47268	-13.9192	8.15137e-30	8.57795e-29	56.6938
chr12:113112187	1.58585	-0.57439	13.9192	8.15195e-30	8.57855e-29	56.6937
chr6:53530603	2.93354	-1.6114	13.9191	8.1534e-30	8.58006e-29	56.6935
chr5:77848148	1.73585	0.914024	13.9191	8.15346e-30	8.58011e-29	56.6935
chr11:541686	-1.34537	0.44622	-13.9191	8.15398e-30	8.58065e-29	56.6934
chr5:34591771	1.19439	1.14524	13.9191	8.15421e-30	8.58088e-29	56.6934
chr17:28716843	2.16402	-1.16518	13.9191	8.15449e-30	8.58115e-29	56.6934
chr4:128427950	1.85988	-1.35628	13.9191	8.15549e-30	8.5822e-29	56.6933
chr6:15824037	1.42	2.32841	13.9191	8.1558e-30	8.58251e-29	56.6932
chr17:16363718	-2.1961	1.34232	-13.9191	8.15627e-30	8.58299e-29	56.6932
chr8:22023590	1.54207	-1.7886	13.9191	8.15659e-30	8.58332e-29	56.6931
chr1:8702294	1.84	-2.65866	13.9191	8.15721e-30	8.58395e-29	56.693
chr12:49332702	2.18805	-0.883902	13.919	8.15791e-30	8.58467e-29	56.693
chr1:116111793	3.01585	-2.07256	13.919	8.15883e-30	8.58564e-29	56.6928
chr5:54516791	-1.75402	2.17896	-13.919	8.159e-30	8.5858e-29	56.6928
chr11:34274914	3.23268	-1.90915	13.919	8.15922e-30	8.58602e-29	56.6928
chr3:139299073	-1.48256	3.35701	-13.919	8.15972e-30	8.58653e-29	56.6927
chr4:169116042	2.74244	-1.90305	13.919	8.15992e-30	8.58673e-29	56.6927
chr15:60819596	1.7089	1.44152	13.919	8.16019e-30	8.587e-29	56.6927
chr13:21326429	2.32573	-3.22189	13.919	8.1622e-30	8.5891e-29	56.6924
chr10:6204442	1.81463	-2.80988	13.9189	8.16325e-30	8.5902e-29	56.6923
chr22:20270793	1.57427	-0.44189	13.9189	8.16416e-30	8.59113e-29	56.6922
chr12:93814446	-2.35	1.41061	-13.9189	8.16477e-30	8.59177e-29	56.6921
chr18:33440008	-1.85463	0.319634	-13.9189	8.16571e-30	8.59275e-29	56.692
chr15:64950984	2.38927	-1.86451	13.9189	8.16577e-30	8.59279e-29	56.692
chr1:219201876	-1.94683	2.46098	-13.9189	8.16688e-30	8.59395e-29	56.6919
chr17:82230010	1.7278	0.138537	13.9189	8.16744e-30	8.59452e-29	56.6918
chr15:96122909	1.69524	-2.34567	13.9189	8.16773e-30	8.59481e-29	56.6918
chr1:6209700	1.79171	-0.885488	13.9189	8.16784e-30	8.59491e-29	56.6917
chr13:24224092	-2.5611	1.25677	-13.9188	8.16851e-30	8.59561e-29	56.6917
chr6:157984978	-2.67598	2.08274	-13.9188	8.16882e-30	8.59592e-29	56.6916
chr4:134934261	1.56561	1.18012	13.9188	8.169e-30	8.5961e-29	56.6916
chr10:110496396	1.7311	-3.10884	13.9188	8.16915e-30	8.59625e-29	56.6916
chr19:51607179	2.33476	-0.316402	13.9188	8.16935e-30	8.59644e-29	56.6916
chr6:52504644	3.02244	-1.88354	13.9188	8.16949e-30	8.59657e-29	56.6915
chr1:33348144	2.47939	-0.959207	13.9188	8.16985e-30	8.59695e-29	56.6915
chr20:62378469	2.98646	-1.8825	13.9188	8.17294e-30	8.60018e-29	56.6911
chr10:88913934	1.52585	0.496341	13.9187	8.17455e-30	8.60186e-29	56.6909
chr20:21511651	1.81915	-2.21689	13.9187	8.17466e-30	8.60196e-29	56.6909
chr4:54066566	1.42695	2.13079	13.9187	8.17542e-30	8.60276e-29	56.6908
chr20:438736	-2.88232	1.53018	-13.9187	8.17558e-30	8.60291e-29	56.6908
chr1:216293785	-1.98561	2.77244	-13.9187	8.17602e-30	8.60335e-29	56.6907
chr1:3395991	1.72573	2.53335	13.9187	8.17608e-30	8.60341e-29	56.6907
chr16:68509945	1.25159	1.31713	13.9187	8.17641e-30	8.60374e-29	56.6907
chr6:52504683	3.05085	-2.06689	13.9187	8.1766e-30	8.60393e-29	56.6907
chr4:42400142	1.77378	-1.29762	13.9187	8.17673e-30	8.60406e-29	56.6907
chr6:35486373	3.01427	-1.97518	13.9187	8.17713e-30	8.60446e-29	56.6906
chr6:101399738	1.89585	-3.25341	13.9187	8.17728e-30	8.6046e-29	56.6906
chr11:125236175	2.05305	-0.804451	13.9187	8.17759e-30	8.60492e-29	56.6906
chr1:214464760	1.79366	2.04134	13.9187	8.1782e-30	8.60555e-29	56.6905
chr11:93525697	-1.73146	1.86793	-13.9186	8.179e-30	8.60638e-29	56.6904
chr4:146146916	-2.69085	1.22604	-13.9186	8.17902e-30	8.60638e-29	56.6904
chr20:47927696	2.75939	-1.73945	13.9186	8.18044e-30	8.60787e-29	56.6902
chr16:85614934	1.69878	-2.71683	13.9186	8.18136e-30	8.60882e-29	56.6901
chr2:241542065	1.88561	-2.15963	13.9186	8.18162e-30	8.60909e-29	56.6901
chr7:151736280	2.67195	-2.22451	13.9186	8.18208e-30	8.60955e-29	56.69
chr17:38878112	1.4972	2.59652	13.9186	8.18248e-30	8.60996e-29	56.69
chr21:43879472	-2.06366	1.55524	-13.9186	8.18325e-30	8.61076e-29	56.6899
chr3:52238482	1.37585	-1.67854	13.9186	8.18328e-30	8.61077e-29	56.6899
chr8:22784917	2.03451	-0.328598	13.9186	8.18336e-30	8.61085e-29	56.6898
chr1:41672954	2.46512	-0.900732	13.9185	8.18442e-30	8.61195e-29	56.6897
chr3:142963011	1.58207	-0.898354	13.9185	8.18454e-30	8.61207e-29	56.6897
chr10:92239478	2.14085	-2.41165	13.9185	8.18473e-30	8.61225e-29	56.6897
chr9:136548130	1.58171	0.994634	13.9185	8.18536e-30	8.6129e-29	56.6896
chr16:22236716	-2.15037	1.44555	-13.9185	8.18616e-30	8.61373e-29	56.6895
chr12:6937263	-1.44841	-2.7347	-13.9185	8.18651e-30	8.61408e-29	56.6895
chr9:127854543	1.56	-3.19622	13.9185	8.18682e-30	8.6144e-29	56.6894
chr1:8004969	3.1178	-2.07354	13.9185	8.18719e-30	8.61478e-29	56.6894
chr1:2306846	-1.79939	2.39762	-13.9185	8.18796e-30	8.61557e-29	56.6893
chr6:125813072	1.77573	2.29384	13.9185	8.18808e-30	8.61568e-29	56.6893
chr3:183114982	2.28195	-1.77061	13.9185	8.18812e-30	8.61571e-29	56.6893
chr1:32882023	-1.58037	-1.66738	-13.9185	8.18879e-30	8.61641e-29	56.6892
chr7:18017159	1.62244	1.86256	13.9185	8.18882e-30	8.61642e-29	56.6892
chr2:173272161	-2.4411	1.11116	-13.9185	8.18903e-30	8.61663e-29	56.6892
chr2:241355473	2.45159	-2.83213	13.9184	8.18954e-30	8.61716e-29	56.6891
chr22:17785363	1.7239	-3.27793	13.9184	8.19187e-30	8.61959e-29	56.6888
chr17:8109299	1.34963	2.3347	13.9184	8.19222e-30	8.61995e-29	56.6888
chr8:133212521	2.9978	-2.03866	13.9184	8.19433e-30	8.62216e-29	56.6885
chr15:98882312	-2.82293	1.87207	-13.9183	8.1951e-30	8.62296e-29	56.6884
chr14:75979630	-2.45415	0.901585	-13.9183	8.19537e-30	8.62323e-29	56.6884
chr16:474912	1.64451	2.27689	13.9183	8.19621e-30	8.62409e-29	56.6883
chr18:8367053	1.39329	0.214451	13.9183	8.19761e-30	8.62556e-29	56.6881
chr5:10761948	1.38012	-2.93262	13.9183	8.19831e-30	8.62628e-29	56.688
chr21:42303406	-2.09744	1.28116	-13.9183	8.19848e-30	8.62644e-29	56.688
chr3:38009142	1.6161	2.12646	13.9183	8.19895e-30	8.62693e-29	56.6879
chr13:74301901	2.44256	-1.23299	13.9183	8.19974e-30	8.62774e-29	56.6879
chr19:42246366	1.64146	-3.71963	13.9182	8.20015e-30	8.62816e-29	56.6878
chr19:2602602	2.98463	-2.17256	13.9182	8.20055e-30	8.62857e-29	56.6878
chr17:851056	-2.37695	0.662012	-13.9182	8.2012e-30	8.62924e-29	56.6877
chr14:56798053	2.38915	-2.8597	13.9182	8.20158e-30	8.62963e-29	56.6876
chr11:636621	2.06634	-0.501951	13.9182	8.20174e-30	8.62979e-29	56.6876
chr10:78435094	1.29476	1.65177	13.9182	8.20182e-30	8.62985e-29	56.6876
chr5:112929429	2.55902	-1.43012	13.9182	8.20419e-30	8.63233e-29	56.6873
chr8:101026423	2.07159	-2.51055	13.9182	8.20518e-30	8.63336e-29	56.6872
chr5:151739683	1.42195	1.64402	13.9181	8.20769e-30	8.63599e-29	56.6869
chr21:34792061	1.86122	1.39902	13.9181	8.20854e-30	8.63688e-29	56.6868
chr9:96100510	-2.0928	0.590915	-13.9181	8.2093e-30	8.63765e-29	56.6867
chr16:3642960	2.80805	-1.71585	13.9181	8.20931e-30	8.63765e-29	56.6867
chr4:166014672	-2.31366	0.901951	-13.9181	8.20947e-30	8.63781e-29	56.6867
chr1:241208754	-2.36183	0.80311	-13.9181	8.20984e-30	8.63818e-29	56.6866
chr1:203487522	2.06756	-2.74659	13.9181	8.21003e-30	8.63838e-29	56.6866
chr12:108856393	1.40354	-4.32543	13.918	8.21074e-30	8.63911e-29	56.6865
chr7:29193971	1.99012	-2.47238	13.918	8.21206e-30	8.64049e-29	56.6863
chr1:95126919	1.81463	1.54317	13.918	8.21223e-30	8.64065e-29	56.6863
chr11:64555976	1.77427	2.74262	13.918	8.21284e-30	8.64128e-29	56.6863
chr21:45561036	-2.10744	0.0377439	-13.918	8.21298e-30	8.64142e-29	56.6862
chr7:8217583	1.855	-2.55299	13.918	8.21547e-30	8.64402e-29	56.6859
chr21:30283503	-2.52024	1.22854	-13.918	8.21556e-30	8.6441e-29	56.6859
chr8:60710819	1.41317	2.63024	13.918	8.21569e-30	8.64423e-29	56.6859
chr5:136891265	1.4411	0.756768	13.918	8.21588e-30	8.64442e-29	56.6859
chr18:78124623	1.64866	1.68165	13.9179	8.21843e-30	8.64708e-29	56.6856
chr20:57706782	1.7378	0.671585	13.9179	8.2185e-30	8.64714e-29	56.6856
chr6:3759954	2.34622	-0.0404268	13.9179	8.21921e-30	8.64787e-29	56.6855
chr2:23387298	1.15854	-3.95524	13.9179	8.22014e-30	8.64884e-29	56.6854
chr7:35831713	1.78329	0.5125	13.9179	8.22085e-30	8.64958e-29	56.6853
chr12:124500779	2.67732	-1.86524	13.9178	8.22139e-30	8.65013e-29	56.6852
chr17:67376433	1.73171	0.737195	13.9178	8.22195e-30	8.65071e-29	56.6851
chr17:45241311	3.03817	-2.04482	13.9178	8.22491e-30	8.65381e-29	56.6848
chr5:139903539	1.98659	-2.6511	13.9178	8.2251e-30	8.65399e-29	56.6848
chr19:6475486	2.76829	-2.06951	13.9178	8.22552e-30	8.65442e-29	56.6847
chr19:891730	3.22268	-1.78646	13.9177	8.22681e-30	8.65577e-29	56.6846
chr11:77073804	2.59085	-1.85067	13.9177	8.22686e-30	8.65581e-29	56.6846
chr17:8798859	2.34244	-1.39085	13.9177	8.22744e-30	8.65641e-29	56.6845
chr16:4218035	2.72012	-1.87079	13.9177	8.22754e-30	8.6565e-29	56.6845
chr3:195094166	-1.72195	-0.677073	-13.9177	8.22793e-30	8.65689e-29	56.6844
chr17:8142345	1.34598	1.8197	13.9177	8.22813e-30	8.65709e-29	56.6844
chr8:22139065	-2.15476	-0.017622	-13.9177	8.22915e-30	8.65816e-29	56.6843
chr10:123194251	1.56622	1.73774	13.9177	8.22942e-30	8.65843e-29	56.6842
chr20:33719968	1.09549	-3.25433	13.9177	8.22983e-30	8.65885e-29	56.6842
chr4:165238250	3.07317	-2.27341	13.9177	8.23032e-30	8.65934e-29	56.6841
chr1:111473963	-2.84573	1.5047	-13.9177	8.23074e-30	8.65978e-29	56.6841
chr2:10006801	2.065	-2.33299	13.9177	8.23108e-30	8.66012e-29	56.684
chr19:49672364	1.77049	-2.86573	13.9177	8.23114e-30	8.66016e-29	56.684
chr16:1020971	1.32902	1.58634	13.9177	8.23177e-30	8.66082e-29	56.684
chr6:13014541	2.99232	-2.37701	13.9177	8.23182e-30	8.66086e-29	56.6839
chr19:6475506	3.04963	-2.22213	13.9176	8.23291e-30	8.66199e-29	56.6838
chr19:55355444	1.79415	-2.94244	13.9176	8.23304e-30	8.66211e-29	56.6838
chr16:991088	-2.3761	1.72293	-13.9176	8.23514e-30	8.66431e-29	56.6835
chr14:102905261	1.49354	2.29018	13.9176	8.23554e-30	8.66472e-29	56.6835
chr11:32101675	-1.50439	3.22	-13.9176	8.23563e-30	8.6648e-29	56.6835
chr20:45229919	1.45841	0.526646	13.9176	8.23603e-30	8.66521e-29	56.6834
chr19:13231716	-1.55195	-1.7822	-13.9176	8.23702e-30	8.66623e-29	56.6833
chr19:38386402	2.24159	-1.82104	13.9176	8.23724e-30	8.66645e-29	56.6833
chr1:2385527	-1.69488	1.24122	-13.9175	8.23853e-30	8.6678e-29	56.6831
chr16:89318151	-2.42549	1.52445	-13.9175	8.23856e-30	8.66782e-29	56.6831
chr12:103742553	-2.39049	1.27512	-13.9175	8.23942e-30	8.66871e-29	56.683
chr19:7391365	2.45122	-2.13585	13.9175	8.23995e-30	8.66925e-29	56.683
chr2:19353778	2.19354	-3.02933	13.9175	8.24013e-30	8.66943e-29	56.6829
chr20:2660804	-2.68561	1.56573	-13.9175	8.24034e-30	8.66963e-29	56.6829
chr4:184441380	-1.71463	2.68695	-13.9175	8.24035e-30	8.66964e-29	56.6829
chr13:21326297	2.16927	-3.36817	13.9175	8.24074e-30	8.67004e-29	56.6829
chr10:86682525	1.36122	1.46134	13.9175	8.24141e-30	8.67073e-29	56.6828
chr11:67310733	2.43378	-2.3436	13.9175	8.24167e-30	8.67098e-29	56.6828
chr2:29315461	1.59927	-1.49207	13.9175	8.2418e-30	8.6711e-29	56.6827
chr16:51637045	1.96	-3.27073	13.9175	8.24196e-30	8.67127e-29	56.6827
chr8:105905394	1.63451	0.472744	13.9175	8.24207e-30	8.67136e-29	56.6827
chr15:90957210	2.00963	-2.72945	13.9175	8.24221e-30	8.6715e-29	56.6827
chr16:88523920	-1.66756	1.45512	-13.9175	8.24237e-30	8.67166e-29	56.6827
chr20:35009722	-1.55	2.66366	-13.9175	8.24271e-30	8.672e-29	56.6826
chr10:124742770	1.92061	-2.50616	13.9174	8.24346e-30	8.67277e-29	56.6825
chr11:47589871	2.41793	-2.11213	13.9174	8.24433e-30	8.67368e-29	56.6824
chr19:4094307	-1.42561	3.2222	-13.9174	8.24529e-30	8.67468e-29	56.6823
chr16:89203065	-1.35317	2.46354	-13.9174	8.24571e-30	8.67511e-29	56.6823
chr1:173865693	-1.79829	-0.365732	-13.9174	8.24593e-30	8.67532e-29	56.6822
chr21:46422118	1.24793	1.51896	13.9174	8.24647e-30	8.67588e-29	56.6822
chr16:2702234	-1.34915	2.23982	-13.9174	8.24743e-30	8.67688e-29	56.6821
chr5:171667932	3.21756	-1.97	13.9174	8.24749e-30	8.67693e-29	56.682
chr12:52926847	2.56598	-1.96689	13.9174	8.24761e-30	8.67704e-29	56.682
chr6:98841969	1.94354	-1.51933	13.9174	8.24772e-30	8.67714e-29	56.682
chr8:133407157	3.10988	-1.91543	13.9174	8.24811e-30	8.67753e-29	56.682
chr7:140641390	1.46854	-3.17756	13.9173	8.24871e-30	8.67816e-29	56.6819
chr6:4079116	2.22305	-2.37348	13.9173	8.24958e-30	8.67905e-29	56.6818
chr8:23455925	1.69854	2.63512	13.9173	8.25027e-30	8.67977e-29	56.6817
chr8:69448950	-1.40049	-0.382683	-13.9173	8.25116e-30	8.68069e-29	56.6816
chr2:151033063	-1.93366	1.745	-13.9173	8.25194e-30	8.6815e-29	56.6815
chr10:132207666	1.41012	2.09567	13.9173	8.25196e-30	8.68151e-29	56.6815
chr12:67426080	2.42098	-1.06915	13.9173	8.2523e-30	8.68185e-29	56.6815
chr2:128319772	1.52634	0.000853659	13.9173	8.25248e-30	8.68203e-29	56.6814
chr15:100929632	2.52951	-2.20793	13.9172	8.25412e-30	8.68374e-29	56.6812
chr4:173421087	-1.65134	2.38116	-13.9172	8.25416e-30	8.68377e-29	56.6812
chr9:127755547	2.71805	-1.65939	13.9172	8.25423e-30	8.68383e-29	56.6812
chr17:79944530	-1.335	2.26189	-13.9172	8.25454e-30	8.68415e-29	56.6812
chr4:4482631	-1.39488	2.03439	-13.9172	8.25478e-30	8.68439e-29	56.6812
chr14:104172067	-2.95488	1.67634	-13.9172	8.25481e-30	8.6844e-29	56.6812
chr11:63763106	2.9978	-1.47146	13.9172	8.25498e-30	8.68457e-29	56.6811
chr11:115241254	2.5089	-0.603232	13.9172	8.25682e-30	8.68649e-29	56.6809
chr10:61897484	2.3961	-2.69402	13.9172	8.25699e-30	8.68665e-29	56.6809
chr16:81645326	2.88463	-1.92317	13.9172	8.25715e-30	8.68681e-29	56.6809
chr15:60396337	2.66244	-1.84085	13.9172	8.25788e-30	8.68757e-29	56.6808
chr14:102901226	-1.95927	2.35085	-13.9172	8.25822e-30	8.68791e-29	56.6808
chr1:21254862	1.60366	1.05073	13.9172	8.25826e-30	8.68792e-29	56.6807
chr14:24132618	-1.8272	-0.0745732	-13.9172	8.25826e-30	8.68792e-29	56.6807
chr20:21713675	2.12707	-2.61854	13.9172	8.25827e-30	8.68792e-29	56.6807
chr19:47545445	-1.66354	-1.33994	-13.9172	8.25828e-30	8.68792e-29	56.6807
chr19:2775911	-1.99305	1.34652	-13.9172	8.25867e-30	8.68831e-29	56.6807
chr1:42464097	2.0111	0.100427	13.9172	8.25873e-30	8.68837e-29	56.6807
chr17:66304449	2.515	-0.158354	13.9171	8.25908e-30	8.68872e-29	56.6806
chr12:52904502	2.89939	-2.05567	13.9171	8.25911e-30	8.68874e-29	56.6806
chr1:46492428	2.04122	-2.71817	13.9171	8.25941e-30	8.68905e-29	56.6806
chr19:9701309	-1.94195	1.3289	-13.9171	8.26004e-30	8.6897e-29	56.6805
chr2:240960148	1.4461	2.28902	13.9171	8.26014e-30	8.68979e-29	56.6805
chr12:109820965	-3.00098	1.12329	-13.9171	8.2606e-30	8.69026e-29	56.6805
chr7:5531977	1.9811	-2.21494	13.9171	8.26163e-30	8.69132e-29	56.6803
chr9:123366235	2.13439	-2.2561	13.9171	8.26164e-30	8.69132e-29	56.6803
chr20:3810436	1.99683	-1.18902	13.9171	8.26184e-30	8.69152e-29	56.6803
chr4:8226586	-1.46646	1.61567	-13.9171	8.26236e-30	8.69206e-29	56.6802
chr1:9807614	-2.0311	1.05116	-13.9171	8.26242e-30	8.6921e-29	56.6802
chr15:62758227	3.15841	-1.91543	13.9171	8.26319e-30	8.69291e-29	56.6801
chr17:82375322	-1.57488	-3.67134	-13.9171	8.26321e-30	8.69292e-29	56.6801
chr6:31271085	2.36305	-2.59591	13.9171	8.26343e-30	8.69313e-29	56.6801
chr8:85107829	1.72512	-2.79768	13.9171	8.26362e-30	8.69331e-29	56.6801
chr20:62407912	1.31378	0.447134	13.9171	8.26412e-30	8.69382e-29	56.68
chr17:81122093	2.8061	-1.56451	13.9171	8.26421e-30	8.69391e-29	56.68
chr7:100219932	-2.11622	1.17311	-13.917	8.26869e-30	8.69861e-29	56.6795
chr2:229335345	1.83744	1.9614	13.9169	8.27109e-30	8.70112e-29	56.6792
chr7:5395447	-1.99744	0.195305	-13.9169	8.27142e-30	8.70146e-29	56.6792
chr2:20670251	2.34098	-2.24939	13.9169	8.27227e-30	8.70234e-29	56.6791
chr10:112987040	2.14707	-2.43207	13.9169	8.27319e-30	8.70329e-29	56.6789
chr16:88184706	-2.17695	2.42226	-13.9169	8.27467e-30	8.70484e-29	56.6788
chr14:22614225	2.97268	-1.58622	13.9169	8.27499e-30	8.70515e-29	56.6787
chr4:8394345	2.79793	-2.0836	13.9168	8.27542e-30	8.7056e-29	56.6787
chr10:23358549	1.61183	0.424573	13.9168	8.27608e-30	8.70627e-29	56.6786
chr19:38256014	1.50256	0.162134	13.9168	8.27626e-30	8.70646e-29	56.6786
chr5:132259259	2.94024	-1.91207	13.9168	8.27633e-30	8.70652e-29	56.6786
chr12:109359320	-1.81476	2.2703	-13.9168	8.27643e-30	8.70661e-29	56.6786
chr6:43495751	2.92756	-1.57061	13.9168	8.2766e-30	8.70678e-29	56.6785
chr8:142528476	1.58634	1.61012	13.9168	8.27736e-30	8.70756e-29	56.6784
chr2:8661932	1.33915	1.98018	13.9168	8.27857e-30	8.70882e-29	56.6783
chr16:3745841	-2.05098	2.00207	-13.9168	8.27971e-30	8.71e-29	56.6782
chr11:116927334	-1.50695	1.75421	-13.9168	8.28001e-30	8.71031e-29	56.6781
chr14:104978820	1.69573	-2.6514	13.9168	8.28034e-30	8.71064e-29	56.6781
chr13:113399921	-1.79646	1.93604	-13.9167	8.28073e-30	8.71104e-29	56.678
chr1:19664234	1.69037	-2.81238	13.9167	8.28077e-30	8.71107e-29	56.678
chr16:85170254	1.67098	-3.12354	13.9167	8.28149e-30	8.71181e-29	56.6779
chr1:28517760	1.55793	-2.29774	13.9167	8.28207e-30	8.71241e-29	56.6779
chr1:6567683	1.65793	2.34701	13.9167	8.2828e-30	8.71317e-29	56.6778
chr11:31826799	1.74927	-1.66073	13.9167	8.28291e-30	8.71327e-29	56.6778
chr8:60795670	1.77561	1.09732	13.9167	8.28359e-30	8.71397e-29	56.6777
chr1:24828471	-1.97244	2.60195	-13.9167	8.2853e-30	8.71575e-29	56.6775
chr11:65712929	1.61134	-1.77543	13.9166	8.2859e-30	8.71637e-29	56.6774
chr1:38292177	2.05549	-2.06409	13.9166	8.28633e-30	8.71681e-29	56.6774
chr12:1593068	2.12854	-0.527195	13.9166	8.28823e-30	8.7188e-29	56.6771
chr10:2772841	-2.4011	1.87518	-13.9166	8.28956e-30	8.72019e-29	56.677
chr9:81634198	-1.47073	1.55537	-13.9165	8.29165e-30	8.72236e-29	56.6767
chr11:68812524	1.53256	2.03872	13.9165	8.29166e-30	8.72237e-29	56.6767
chr5:133525585	-1.52927	2.37171	-13.9165	8.29245e-30	8.72318e-29	56.6766
chr8:102535941	2.24744	-1.01726	13.9165	8.29485e-30	8.7257e-29	56.6763
chr15:94856574	1.73549	1.48787	13.9165	8.29489e-30	8.72572e-29	56.6763
chr8:118866661	1.435	-0.815305	13.9165	8.29638e-30	8.72728e-29	56.6761
chr2:42492861	2.17195	-2.3711	13.9164	8.29708e-30	8.728e-29	56.6761
chr8:40153303	2.555	-1.60518	13.9164	8.29774e-30	8.72868e-29	56.676
chr19:6475945	3.03793	-1.62823	13.9164	8.29823e-30	8.72919e-29	56.6759
chr1:6582725	-1.46061	2.41116	-13.9164	8.29874e-30	8.72971e-29	56.6759
chr17:81027274	-2.39122	1.37854	-13.9164	8.29889e-30	8.72986e-29	56.6758
chr1:10494303	1.57415	2.08939	13.9164	8.29902e-30	8.72998e-29	56.6758
chr14:102949030	-1.57561	2.1578	-13.9164	8.29907e-30	8.73001e-29	56.6758
chr11:31819608	2.52439	-0.735976	13.9164	8.30063e-30	8.73164e-29	56.6756
chr14:102901480	-2.12366	1.79402	-13.9164	8.30121e-30	8.73224e-29	56.6756
chr9:13323322	-2.24463	2.27915	-13.9163	8.30205e-30	8.73311e-29	56.6755
chr19:43502279	2.73915	-2.2547	13.9163	8.30228e-30	8.73334e-29	56.6754
chr16:88620044	-1.35817	3.21262	-13.9163	8.30236e-30	8.73341e-29	56.6754
chr20:33054313	1.51768	1.82957	13.9163	8.30468e-30	8.73584e-29	56.6751
chr2:96861925	-2.20744	0.96128	-13.9163	8.30621e-30	8.73743e-29	56.675
chr6:142302464	1.83829	-2.8989	13.9162	8.30742e-30	8.7387e-29	56.6748
chr10:58589176	1.51122	2.47207	13.9162	8.30782e-30	8.7391e-29	56.6748
chr5:126884475	2.28573	-2.50226	13.9162	8.30799e-30	8.73926e-29	56.6747
chr20:32634569	1.40476	2.07811	13.9162	8.30836e-30	8.73964e-29	56.6747
chr6:14921343	2.02232	-0.652134	13.9162	8.31003e-30	8.74139e-29	56.6745
chr7:2585694	-2.20537	1.9378	-13.9162	8.3107e-30	8.74208e-29	56.6744
chr7:27147532	1.80683	-3.18768	13.9162	8.31074e-30	8.7421e-29	56.6744
chr10:125370814	2.07659	-2.41098	13.9162	8.31091e-30	8.74227e-29	56.6744
chr12:29726361	-2.07378	1.18896	-13.9162	8.3112e-30	8.74257e-29	56.6744
chr2:85811612	-2.39195	0.938537	-13.9161	8.31312e-30	8.74457e-29	56.6741
chr8:143970799	2.95256	-1.92372	13.9161	8.31386e-30	8.74533e-29	56.674
chr12:52970760	1.67	0.766585	13.9161	8.31475e-30	8.74626e-29	56.6739
chr22:37642395	1.48073	1.87817	13.9161	8.31493e-30	8.74643e-29	56.6739
chr1:151992415	2.71171	-1.9428	13.9161	8.31531e-30	8.74682e-29	56.6739
chr7:48104433	-2.05878	1.37793	-13.9161	8.31536e-30	8.74686e-29	56.6739
chr20:37332350	3.00415	-1.60268	13.9161	8.31538e-30	8.74687e-29	56.6739
chr6:154119096	-2.56463	1.41073	-13.9161	8.31604e-30	8.74755e-29	56.6738
chr11:65647634	2.80354	-1.57945	13.9161	8.31626e-30	8.74776e-29	56.6738
chr11:704812	2.41634	-2.18159	13.9161	8.31643e-30	8.74793e-29	56.6737
chr11:70065950	-1.79159	2.93799	-13.9161	8.31707e-30	8.7486e-29	56.6737
chr6:52307271	2.23012	-2.55482	13.9161	8.31733e-30	8.74886e-29	56.6736
chr16:84505347	2.33768	-2.84896	13.9161	8.31775e-30	8.74928e-29	56.6736
chr12:69935626	2.65317	-1.81866	13.9161	8.31797e-30	8.7495e-29	56.6735
chr11:6630814	2.60354	-1.06518	13.916	8.31862e-30	8.75017e-29	56.6735
chr3:63572727	-1.8372	2.0514	-13.916	8.31903e-30	8.75059e-29	56.6734
chr14:103074513	1.45756	1.29902	13.916	8.31923e-30	8.75079e-29	56.6734
chr7:116522380	2.64805	-1.76329	13.916	8.32097e-30	8.7526e-29	56.6732
chr4:2954902	-1.53561	2.39866	-13.916	8.32254e-30	8.75424e-29	56.673
chr19:55635692	1.47598	-2.44262	13.916	8.32323e-30	8.75495e-29	56.6729
chr17:17722457	2.28524	-2.64006	13.916	8.32333e-30	8.75504e-29	56.6729
chr9:136342551	2.20988	-1.6164	13.916	8.32334e-30	8.75504e-29	56.6729
chr19:2525113	2.8761	-1.85878	13.916	8.32363e-30	8.75533e-29	56.6729
chr10:107056377	1.49683	2.78549	13.9159	8.32363e-30	8.75533e-29	56.6729
chr2:430029	-3.03146	1.83854	-13.9159	8.32442e-30	8.75614e-29	56.6728
chr1:966263	1.88829	-2.86707	13.9159	8.3247e-30	8.75642e-29	56.6727
chr10:6178068	1.29	1.85244	13.9159	8.32548e-30	8.75723e-29	56.6726
chr21:42315859	2.27415	-0.455122	13.9159	8.32562e-30	8.75737e-29	56.6726
chr9:130780550	1.50171	2.00841	13.9159	8.32598e-30	8.75773e-29	56.6726
chr1:228158391	2.80415	-1.61707	13.9159	8.32817e-30	8.76001e-29	56.6723
chr17:81038347	2.78366	-1.15524	13.9158	8.32917e-30	8.76104e-29	56.6722
chr17:81648116	1.68366	-3.46683	13.9158	8.32917e-30	8.76104e-29	56.6722
chr17:17814783	-1.59927	2.53793	-13.9158	8.32927e-30	8.76113e-29	56.6722
chr22:48708242	1.44829	1.71939	13.9158	8.32992e-30	8.76181e-29	56.6721
chr5:58457224	2.74512	-1.81598	13.9158	8.33041e-30	8.76231e-29	56.6721
chr16:81316320	1.8789	1.03323	13.9158	8.3306e-30	8.76249e-29	56.672
chr22:24685951	1.72061	-2.98628	13.9158	8.33103e-30	8.76293e-29	56.672
chr1:9690108	1.99598	-2.69848	13.9158	8.33214e-30	8.76409e-29	56.6718
chr17:29919413	1.82341	-2.22744	13.9158	8.33317e-30	8.76515e-29	56.6717
chr17:1598072	-2.90659	1.13854	-13.9158	8.33318e-30	8.76515e-29	56.6717
chr4:168540232	1.96963	0.510549	13.9158	8.33336e-30	8.76533e-29	56.6717
chr7:158365560	-1.98695	1.86518	-13.9158	8.33347e-30	8.76543e-29	56.6717
chr6:77650319	1.47293	-2.92988	13.9157	8.33486e-30	8.76688e-29	56.6715
chr7:26083427	2.70268	-1.73841	13.9157	8.33492e-30	8.76692e-29	56.6715
chr19:1861578	1.52232	-1.16457	13.9157	8.33492e-30	8.76692e-29	56.6715
chr11:118348885	1.67732	2.17622	13.9157	8.33509e-30	8.76708e-29	56.6715
chr9:130478947	-1.90098	0.713537	-13.9157	8.33598e-30	8.76801e-29	56.6714
chr13:74132416	2.48524	-2.40628	13.9157	8.33607e-30	8.76809e-29	56.6714
chr16:88842103	-1.70159	2.50043	-13.9157	8.33693e-30	8.76898e-29	56.6713
chr1:2855620	-2.95378	1.12518	-13.9157	8.33705e-30	8.7691e-29	56.6713
chr5:74127832	-1.55854	2.22305	-13.9157	8.33739e-30	8.76944e-29	56.6712
chr6:107488101	2.10707	-2.80573	13.9157	8.33877e-30	8.77087e-29	56.6711
chr8:144210030	-2.90732	1.72549	-13.9157	8.33878e-30	8.77087e-29	56.6711
chr20:21714603	2.66732	-2.66402	13.9157	8.33895e-30	8.77104e-29	56.671
chr7:157418609	1.56683	2.50232	13.9156	8.34093e-30	8.77311e-29	56.6708
chr1:212467552	2.81488	-1.83793	13.9156	8.34219e-30	8.77442e-29	56.6706
chr20:20489316	1.54951	1.81829	13.9156	8.34264e-30	8.77487e-29	56.6706
chr19:34498405	1.83317	0.895	13.9156	8.34264e-30	8.77487e-29	56.6706
chr13:112994315	-2.54171	1.11024	-13.9156	8.34317e-30	8.77541e-29	56.6705
chr7:50289453	-2.17073	0.938902	-13.9156	8.34351e-30	8.77575e-29	56.6705
chr3:184769697	1.37037	2.11482	13.9156	8.34467e-30	8.77697e-29	56.6703
chr11:33541067	1.62159	1.6603	13.9155	8.34589e-30	8.77824e-29	56.6702
chr4:3576041	1.30268	0.652683	13.9155	8.3467e-30	8.77907e-29	56.6701
chr11:47408956	1.3761	-3.13707	13.9155	8.34755e-30	8.77995e-29	56.67
chr19:55359110	-3.02427	1.14677	-13.9155	8.34768e-30	8.78008e-29	56.67
chr9:95045408	3.01854	-2.22488	13.9155	8.34771e-30	8.78009e-29	56.67
chr13:113531746	1.83707	3.01146	13.9155	8.34789e-30	8.78026e-29	56.67
chr9:96240711	-2.63866	1.41238	-13.9155	8.34843e-30	8.78083e-29	56.6699
chr1:27349599	1.95671	-3.09116	13.9155	8.34923e-30	8.78165e-29	56.6698
chr13:52696136	-2.82451	2.08738	-13.9154	8.35093e-30	8.78343e-29	56.6696
chr17:5499910	2.77939	-2.47909	13.9154	8.3527e-30	8.78528e-29	56.6694
chr10:18260973	-1.95256	0.189329	-13.9154	8.35294e-30	8.78552e-29	56.6694
chr11:78189438	1.92963	-0.534695	13.9154	8.35298e-30	8.78555e-29	56.6694
chr9:969826	2.31378	-1.99848	13.9154	8.35431e-30	8.78693e-29	56.6692
chr21:34891510	1.56939	-3.01409	13.9154	8.35435e-30	8.78696e-29	56.6692
chr3:194369783	1.56305	-3.1736	13.9154	8.35519e-30	8.78782e-29	56.6691
chr8:13275729	2.66646	-1.79323	13.9154	8.35569e-30	8.78835e-29	56.669
chr2:20209547	-2.36646	1.13909	-13.9153	8.35781e-30	8.79056e-29	56.6688
chr16:57620472	2.9689	-1.83128	13.9153	8.35853e-30	8.7913e-29	56.6687
chr2:105644011	-2.0928	0.404939	-13.9153	8.35884e-30	8.79161e-29	56.6687
chr2:233953232	-2.79463	1.15537	-13.9153	8.35995e-30	8.79277e-29	56.6685
chr11:707798	3.07195	-1.74159	13.9153	8.36e-30	8.79281e-29	56.6685
chr6:46081035	1.74646	2.5564	13.9153	8.36013e-30	8.79293e-29	56.6685
chr12:11806164	-1.46524	2.72787	-13.9153	8.36029e-30	8.79309e-29	56.6685
chr4:3514819	-2.2078	2.29671	-13.9152	8.36215e-30	8.79503e-29	56.6683
chr2:199604004	2.77707	-2.59561	13.9152	8.36372e-30	8.79666e-29	56.6681
chr4:105710748	2.14317	0.457561	13.9152	8.36399e-30	8.79694e-29	56.668
chr11:68371629	1.23854	2.7872	13.9152	8.36423e-30	8.79718e-29	56.668
chr2:27442849	2.91427	-2.16409	13.9152	8.36479e-30	8.79775e-29	56.6679
chr19:56664292	2.24707	1.18073	13.9152	8.36498e-30	8.79794e-29	56.6679
chr19:2602687	2.54049	-1.76073	13.9152	8.36599e-30	8.79899e-29	56.6678
chr5:31429965	-1.43622	2.62762	-13.9151	8.36749e-30	8.80055e-29	56.6676
chr9:136233620	-2.2128	1.20128	-13.9151	8.3679e-30	8.80097e-29	56.6676
chr16:2716289	1.40963	2.51372	13.9151	8.36811e-30	8.80118e-29	56.6675
chr11:61886437	1.39695	1.78774	13.9151	8.36893e-30	8.80202e-29	56.6674
chr12:3920761	1.63622	1.08055	13.9151	8.36899e-30	8.80208e-29	56.6674
chr10:75397422	1.76378	-1.8747	13.9151	8.37021e-30	8.80335e-29	56.6673
chr15:71448485	-2.14793	0.853841	-13.9151	8.37161e-30	8.8048e-29	56.6671
chr20:2379738	-1.90488	-2.69268	-13.9151	8.37186e-30	8.80505e-29	56.6671
chr17:50602990	-2.03049	2.14341	-13.9151	8.37226e-30	8.80546e-29	56.6671
chr11:124612986	1.49085	1.3453	13.9151	8.37242e-30	8.80562e-29	56.667
chr10:117537534	1.50549	1.12006	13.915	8.37374e-30	8.80699e-29	56.6669
chr3:29279861	1.47195	2.69451	13.915	8.37464e-30	8.80792e-29	56.6668
chr11:62517022	1.40939	1.8597	13.915	8.37481e-30	8.80809e-29	56.6667
chr11:75421440	-1.99902	1.53037	-13.915	8.37624e-30	8.80958e-29	56.6666
chr14:55298597	-1.77317	2.71024	-13.915	8.37625e-30	8.80958e-29	56.6666
chr3:23811413	1.99012	-0.765549	13.9149	8.37803e-30	8.81144e-29	56.6664
chr19:1112651	1.97451	-0.0942073	13.9149	8.37813e-30	8.81153e-29	56.6664
chr5:160496520	1.53768	1.4603	13.9149	8.37825e-30	8.81163e-29	56.6663
chr16:47014037	1.80951	0.775122	13.9149	8.37825e-30	8.81163e-29	56.6663
chr20:59461522	-1.45073	-0.143902	-13.9149	8.37875e-30	8.81214e-29	56.6663
chr13:45342407	-1.99512	-0.685732	-13.9149	8.38051e-30	8.81398e-29	56.6661
chr17:45241598	3.03415	-2.13171	13.9149	8.38131e-30	8.8148e-29	56.666
chr11:123261803	2.32817	-2.54823	13.9149	8.38242e-30	8.81596e-29	56.6658
chr2:430081	-2.93207	1.71445	-13.9149	8.3834e-30	8.81698e-29	56.6657
chr1:110209333	2.29329	-2.0764	13.9148	8.38469e-30	8.81833e-29	56.6656
chr17:49971494	2.15915	-1.73616	13.9148	8.38483e-30	8.81845e-29	56.6656
chr2:117661766	1.84805	1.1728	13.9148	8.38522e-30	8.81885e-29	56.6655
chr11:16987348	2.72378	-1.65799	13.9148	8.38556e-30	8.8192e-29	56.6655
chr1:160090085	1.3378	1.06841	13.9148	8.38586e-30	8.8195e-29	56.6654
chr15:89379228	1.86732	-2.88207	13.9148	8.38622e-30	8.81986e-29	56.6654
chr1:44616995	2.34805	-1.7322	13.9148	8.3863e-30	8.81994e-29	56.6654
chr12:27474535	1.95171	1.63354	13.9148	8.38701e-30	8.82067e-29	56.6653
chr10:69410794	2.58915	1.1253	13.9148	8.38814e-30	8.82185e-29	56.6652
chr19:40580338	-3.05134	1.85762	-13.9148	8.38853e-30	8.82224e-29	56.6651
chr20:32626561	1.60646	1.90689	13.9147	8.38963e-30	8.82338e-29	56.665
chr9:134355265	1.95866	-0.0811585	13.9147	8.38963e-30	8.82338e-29	56.665
chr11:65647601	3.1189	-2.09311	13.9147	8.39024e-30	8.824e-29	56.6649
chr2:39780584	2.20037	-1.29018	13.9147	8.39046e-30	8.82422e-29	56.6649
chr6:155154527	2.88732	-1.7478	13.9147	8.39152e-30	8.82531e-29	56.6648
chr22:37136285	1.39671	2.0803	13.9147	8.39261e-30	8.82645e-29	56.6646
chr5:607465	-1.61134	1.19409	-13.9147	8.39317e-30	8.82703e-29	56.6646
chr15:92068304	-2.30012	0.150915	-13.9147	8.39353e-30	8.82739e-29	56.6645
chr5:179805543	2.6578	-2.23793	13.9147	8.39378e-30	8.82764e-29	56.6645
chr1:15515179	-2.13902	-0.949878	-13.9146	8.39463e-30	8.82852e-29	56.6644
chr10:72449874	-1.64963	2.80067	-13.9146	8.3949e-30	8.82879e-29	56.6644
chr16:3484971	1.96402	1.81384	13.9146	8.39628e-30	8.83023e-29	56.6642
chr2:10359316	1.38793	1.7225	13.9146	8.39676e-30	8.83073e-29	56.6641
chr11:1310227	1.98098	-2.91768	13.9146	8.39796e-30	8.83198e-29	56.664
chr11:68270375	1.32268	1.93049	13.9146	8.39819e-30	8.8322e-29	56.664
chr12:182469	1.4972	1.24994	13.9146	8.3984e-30	8.83241e-29	56.6639
chr6:26385963	-2.05293	1.55305	-13.9146	8.39931e-30	8.83335e-29	56.6638
chr16:85525078	1.7772	-2.72287	13.9145	8.40004e-30	8.8341e-29	56.6637
chr4:182593515	1.38927	2.18195	13.9145	8.4003e-30	8.83437e-29	56.6637
chr11:57778151	2.86732	-1.92854	13.9145	8.40062e-30	8.83469e-29	56.6637
chr22:37165313	1.33512	0.81122	13.9145	8.40254e-30	8.8367e-29	56.6634
chr8:118109814	2.42695	-2.4353	13.9145	8.40388e-30	8.83809e-29	56.6633
chr9:136375012	1.64	2.38573	13.9145	8.40393e-30	8.83813e-29	56.6633
chr14:23171787	2.18659	-0.496951	13.9145	8.40449e-30	8.8387e-29	56.6632
chr20:62064638	2.20049	-2.66488	13.9145	8.40514e-30	8.83937e-29	56.6631
chr10:93994762	-2.15988	0.15372	-13.9144	8.4054e-30	8.83963e-29	56.6631
chr6:3749482	2.43549	-1.89774	13.9144	8.4062e-30	8.84047e-29	56.663
chr16:85088818	-1.85317	2.14037	-13.9144	8.40624e-30	8.8405e-29	56.663
chr8:10591634	-2.00402	2.29104	-13.9144	8.40642e-30	8.84067e-29	56.663
chr7:98323679	1.33232	-0.282988	13.9144	8.40647e-30	8.84071e-29	56.663
chr7:150340235	2.97402	-1.89713	13.9144	8.407e-30	8.84126e-29	56.6629
chr11:131376572	-1.84415	2.11951	-13.9144	8.40739e-30	8.84165e-29	56.6629
chr4:38868158	2.66878	-2.56378	13.9144	8.40768e-30	8.84194e-29	56.6628
chr1:3062712	3.06524	-2.01616	13.9144	8.40774e-30	8.84199e-29	56.6628
chr2:240456484	2.74146	-1.91866	13.9144	8.4082e-30	8.84246e-29	56.6628
chr16:78391123	-1.8028	2.27506	-13.9144	8.41007e-30	8.84441e-29	56.6626
chr17:48909800	2.69341	-2.13902	13.9143	8.41174e-30	8.84616e-29	56.6624
chr3:184231856	-1.64841	-2.08335	-13.9143	8.4124e-30	8.84684e-29	56.6623
chr2:6926259	-1.77585	2.43805	-13.9143	8.41306e-30	8.84752e-29	56.6622
chr17:80783047	2.59183	-2.13811	13.9143	8.41362e-30	8.8481e-29	56.6621
chr20:51070792	1.52402	1.03274	13.9143	8.41366e-30	8.84812e-29	56.6621
chr11:64638061	2.68683	-1.99341	13.9143	8.41399e-30	8.84846e-29	56.6621
chr10:126892467	1.28683	-1.41476	13.9143	8.41496e-30	8.84946e-29	56.662
chr4:173508497	-2.39646	0.057622	-13.9143	8.4157e-30	8.85023e-29	56.6619
chr9:131817950	-2.61646	1.65811	-13.9142	8.41631e-30	8.85086e-29	56.6618
chr19:48729297	2.95244	-1.78585	13.9142	8.41777e-30	8.85238e-29	56.6616
chr21:37220311	-1.59183	0.44689	-13.9142	8.41783e-30	8.85243e-29	56.6616
chr10:45000519	-2.0039	-1.27963	-13.9142	8.41827e-30	8.85287e-29	56.6616
chr18:79557399	-1.77634	1.66293	-13.9142	8.41849e-30	8.8531e-29	56.6615
chr5:75559214	-2.72232	1.00238	-13.9142	8.419e-30	8.85362e-29	56.6615
chr9:126482798	2.18488	-1.16573	13.9142	8.4196e-30	8.85424e-29	56.6614
chr8:143186287	2.80707	-2.69756	13.9142	8.41983e-30	8.85446e-29	56.6614
chr4:107931099	1.5522	-2.84561	13.9142	8.42102e-30	8.8557e-29	56.6613
chr17:283073	1.61451	2.40311	13.9142	8.42133e-30	8.85602e-29	56.6612
chr12:57736527	2.41415	-2.01232	13.9142	8.42146e-30	8.85613e-29	56.6612
chr20:5472054	1.74317	0.203902	13.9141	8.42312e-30	8.85787e-29	56.661
chr2:14402133	-1.85671	-0.867134	-13.9141	8.42349e-30	8.85824e-29	56.661
chr8:90671103	2.95207	-1.81933	13.9141	8.42357e-30	8.85831e-29	56.6609
chr19:4648322	-1.95305	2.37982	-13.9141	8.42599e-30	8.86084e-29	56.6607
chr6:167676221	1.89207	-0.0072561	13.9141	8.42653e-30	8.8614e-29	56.6606
chr5:177496462	2.02378	-0.322378	13.9141	8.42687e-30	8.86175e-29	56.6606
chr22:30288733	1.74329	-1.19799	13.9141	8.42688e-30	8.86175e-29	56.6606
chr18:50729341	-1.84207	2.54811	-13.914	8.42731e-30	8.86218e-29	56.6605
chr16:85209706	1.74561	0.242561	13.914	8.42758e-30	8.86245e-29	56.6605
chr3:159887896	-2.75585	1.82598	-13.914	8.42816e-30	8.86305e-29	56.6604
chr17:414235	-3.01402	1.56933	-13.914	8.42851e-30	8.8634e-29	56.6604
chr16:87704173	-1.91829	1.34695	-13.914	8.4292e-30	8.86412e-29	56.6603
chr1:223739962	2.58622	-1.62482	13.914	8.42933e-30	8.86424e-29	56.6603
chr12:14756466	1.62561	-2.1489	13.914	8.42983e-30	8.86475e-29	56.6602
chr5:135493776	-1.84268	-0.236341	-13.914	8.43024e-30	8.86517e-29	56.6602
chr3:143140036	1.3639	0.955366	13.914	8.43062e-30	8.86556e-29	56.6601
chr5:83286168	1.27366	2.67476	13.914	8.43069e-30	8.86562e-29	56.6601
chr11:35412558	1.49244	0.189146	13.914	8.43125e-30	8.86619e-29	56.66
chr19:38664749	-1.44317	-2.65171	-13.9139	8.43293e-30	8.86795e-29	56.6598
chr16:15145881	-1.75756	2.76744	-13.9139	8.43372e-30	8.86876e-29	56.6597
chr9:135948767	1.72829	2.24768	13.9139	8.43472e-30	8.8698e-29	56.6596
chr8:143853611	-2.27829	1.31354	-13.9139	8.43553e-30	8.87064e-29	56.6595
chr1:154465145	-1.46293	1.41805	-13.9139	8.4363e-30	8.87144e-29	56.6594
chr11:47590013	2.91024	-1.5689	13.9139	8.43647e-30	8.8716e-29	56.6594
chr10:129898922	-1.94963	0.190427	-13.9139	8.43655e-30	8.87167e-29	56.6594
chr12:80838369	2.75744	-1.69774	13.9139	8.43695e-30	8.87208e-29	56.6594
chr17:47957761	2.96232	-2.4153	13.9139	8.43699e-30	8.8721e-29	56.6594
chr19:15457318	3.21232	-2.12262	13.9139	8.43703e-30	8.87214e-29	56.6594
chr1:207861873	-1.76976	2.36073	-13.9139	8.43718e-30	8.87228e-29	56.6593
chr11:78419433	2.28683	0.227317	13.9138	8.43873e-30	8.8739e-29	56.6592
chr6:31765656	1.96805	1.72902	13.9138	8.43945e-30	8.87464e-29	56.6591
chr10:5602131	-2.55732	1.16878	-13.9138	8.4397e-30	8.87489e-29	56.659
chr8:47736411	2.06573	-2.85726	13.9138	8.44167e-30	8.87695e-29	56.6588
chr2:671204	1.38805	1.74671	13.9138	8.44336e-30	8.87871e-29	56.6586
chr20:57561574	1.52305	1.67701	13.9137	8.44384e-30	8.87921e-29	56.6585
chr6:10592040	-2.45549	1.49128	-13.9137	8.44422e-30	8.87959e-29	56.6585
chr2:233616953	1.30073	2.29232	13.9137	8.44433e-30	8.87969e-29	56.6585
chr6:70861743	-1.70793	2.21213	-13.9137	8.44447e-30	8.87983e-29	56.6585
chr17:12706408	-1.97561	0.822805	-13.9137	8.44451e-30	8.87985e-29	56.6585
chr1:27668361	1.79659	0.955122	13.9137	8.44472e-30	8.88006e-29	56.6584
chr3:46409015	1.41073	2.45561	13.9137	8.44481e-30	8.88014e-29	56.6584
chr15:74202573	1.75646	-2.80774	13.9137	8.44579e-30	8.88116e-29	56.6583
chr19:3179936	-3.10634	1.63585	-13.9137	8.4458e-30	8.88116e-29	56.6583
chr11:64207203	-2.77305	1.05506	-13.9137	8.44675e-30	8.88214e-29	56.6582
chr2:74440993	2.95037	-1.95579	13.9137	8.4477e-30	8.88312e-29	56.6581
chr9:136155745	-2.92159	1.06957	-13.9137	8.44817e-30	8.88361e-29	56.658
chr9:133333751	1.46585	2.53866	13.9137	8.4483e-30	8.88374e-29	56.658
chr11:58319009	1.60829	1.03841	13.9137	8.44834e-30	8.88376e-29	56.658
chr15:68077470	1.44915	2.18482	13.9136	8.44976e-30	8.88524e-29	56.6578
chr9:96031125	1.34659	2.50037	13.9136	8.45007e-30	8.88555e-29	56.6578
chr3:123404500	1.41134	1.6364	13.9136	8.45142e-30	8.88696e-29	56.6577
chr1:36322567	1.53037	-3.58177	13.9136	8.45151e-30	8.88704e-29	56.6576
chr16:85287115	1.9728	1.20872	13.9136	8.4517e-30	8.88723e-29	56.6576
chr21:36691631	1.54488	-2.41768	13.9136	8.45288e-30	8.88846e-29	56.6575
chr11:67367673	2.26195	-2.10756	13.9136	8.454e-30	8.88962e-29	56.6573
chr22:46794243	-1.73073	2.58439	-13.9136	8.45417e-30	8.88978e-29	56.6573
chr6:74250313	2.83817	-1.79433	13.9136	8.45431e-30	8.88992e-29	56.6573
chr1:6211618	1.37488	2.25024	13.9135	8.45551e-30	8.89117e-29	56.6572
chr17:4204784	-2.48976	0.973659	-13.9135	8.4561e-30	8.89177e-29	56.6571
chr13:44132786	-1.68451	2.10921	-13.9135	8.45711e-30	8.89282e-29	56.657
chr16:83137462	-2.58329	0.505061	-13.9135	8.45741e-30	8.89313e-29	56.6569
chr13:94918191	1.84171	1.83537	13.9135	8.45854e-30	8.8943e-29	56.6568
chr17:77909499	-2.96744	1.2636	-13.9135	8.45886e-30	8.89463e-29	56.6568
chr4:8581269	-1.42707	0.150854	-13.9135	8.45955e-30	8.89534e-29	56.6567
chr14:54654111	1.70634	-2.88354	13.9135	8.45958e-30	8.89535e-29	56.6567
chr2:240454585	1.5322	-2.79549	13.9134	8.46088e-30	8.89671e-29	56.6565
chr11:67056193	2.11768	-2.49274	13.9134	8.46141e-30	8.89725e-29	56.6565
chr21:42836961	1.7839	-0.255	13.9134	8.46209e-30	8.89795e-29	56.6564
chr7:128406453	2.24049	-2.7278	13.9134	8.46285e-30	8.89873e-29	56.6563
chr18:35085788	2.08683	-0.654634	13.9134	8.46289e-30	8.89876e-29	56.6563
chr4:6939945	1.555	1.95372	13.9134	8.46375e-30	8.89965e-29	56.6562
chr11:34917569	2.16683	-1.97183	13.9134	8.46443e-30	8.90036e-29	56.6561
chr2:11024488	-2.39683	0.988902	-13.9134	8.46464e-30	8.90056e-29	56.6561
chr16:88490418	2.00622	2.02226	13.9133	8.46619e-30	8.90219e-29	56.6559
chr6:108115506	2.04549	-2.4864	13.9133	8.46625e-30	8.90223e-29	56.6559
chr10:22477935	1.85402	-0.687988	13.9133	8.46654e-30	8.90252e-29	56.6559
chr2:236569032	1.60695	-3.15811	13.9133	8.46968e-30	8.90581e-29	56.6555
chr3:184005004	-2.37427	1.43335	-13.9133	8.47011e-30	8.90625e-29	56.6554
chr2:11750519	1.63622	-2.33372	13.9133	8.47026e-30	8.9064e-29	56.6554
chr16:85778933	-1.8322	1.7389	-13.9133	8.47094e-30	8.9071e-29	56.6553
chr11:57499642	1.62427	-3.49091	13.9132	8.47135e-30	8.90751e-29	56.6553
chr9:114216080	1.49122	2.25402	13.9132	8.47148e-30	8.90764e-29	56.6553
chr16:80893124	1.45049	2.57	13.9132	8.47214e-30	8.90831e-29	56.6552
chr11:108552268	2.64195	-2.4628	13.9132	8.47275e-30	8.90895e-29	56.6551
chr1:47704079	1.43146	1.42122	13.9132	8.47285e-30	8.90904e-29	56.6551
chr3:76647436	1.25085	0.00786585	13.9132	8.47315e-30	8.90934e-29	56.6551
chr7:157630519	-2.31171	1.89488	-13.9132	8.47381e-30	8.91002e-29	56.655
chr6:53279490	-2.58293	0.848293	-13.9132	8.47481e-30	8.91106e-29	56.6549
chr11:34363732	1.57927	1.58122	13.9132	8.47512e-30	8.91137e-29	56.6549
chr2:240456732	2.2928	-2.31189	13.9132	8.47526e-30	8.91151e-29	56.6548
chr14:35336746	2.47646	-2.06104	13.9132	8.47545e-30	8.91169e-29	56.6548
chr19:3180716	-2.69963	1.14213	-13.9132	8.47624e-30	8.91251e-29	56.6547
chr1:148317439	2.03427	-2.13262	13.9132	8.47669e-30	8.91296e-29	56.6547
chr9:133060826	-1.33488	-2.34256	-13.9131	8.47681e-30	8.91308e-29	56.6547
chr11:83607487	-2.24524	1.5836	-13.9131	8.47718e-30	8.91345e-29	56.6546
chr3:47802309	2.36659	-2.1139	13.9131	8.47778e-30	8.91407e-29	56.6545
chr21:46318301	3.01793	-1.68957	13.9131	8.4787e-30	8.91503e-29	56.6544
chr7:41886503	2.4178	-1.32854	13.9131	8.47975e-30	8.91611e-29	56.6543
chr7:151114529	3.00305	-1.80494	13.9131	8.48011e-30	8.91648e-29	56.6543
chr12:121524719	-0.990244	-0.533659	-13.913	8.48324e-30	8.91976e-29	56.6539
chr3:38548388	1.83524	-2.8525	13.913	8.48359e-30	8.92012e-29	56.6539
chr7:100572839	1.5461	1.54878	13.913	8.48403e-30	8.92057e-29	56.6538
chr17:30379827	1.54841	-3.57128	13.913	8.48533e-30	8.92192e-29	56.6537
chr11:69417365	-1.96683	1.32476	-13.913	8.48645e-30	8.92308e-29	56.6535
chr8:101156078	-1.92305	-2.27506	-13.913	8.48668e-30	8.92331e-29	56.6535
chr19:52201025	1.74073	1.62012	13.913	8.48699e-30	8.92363e-29	56.6535
chr11:2302985	-2.86915	1.30896	-13.913	8.48711e-30	8.92374e-29	56.6534
chr1:225999935	-1.92122	-1.57439	-13.9129	8.48852e-30	8.9252e-29	56.6533
chr9:127794156	-1.71512	2.36622	-13.9129	8.48883e-30	8.92552e-29	56.6532
chr5:141875717	1.38415	-2.08439	13.9129	8.48973e-30	8.92645e-29	56.6531
chr7:128360412	3.00951	-0.615122	13.9129	8.49295e-30	8.92982e-29	56.6528
chr2:70768601	1.51427	-1.86299	13.9129	8.49314e-30	8.93001e-29	56.6527
chr13:35714346	2.78463	-1.96793	13.9128	8.49331e-30	8.93018e-29	56.6527
chr18:78632234	2.37024	0.163049	13.9128	8.4941e-30	8.93099e-29	56.6526
chr15:83436033	1.30671	0.78372	13.9128	8.49416e-30	8.93103e-29	56.6526
chr14:21024203	1.99768	-2.44982	13.9128	8.4948e-30	8.9317e-29	56.6525
chr18:12912521	1.81402	1.57579	13.9128	8.49544e-30	8.93236e-29	56.6525
chr2:71561041	2.17171	-0.914878	13.9128	8.49564e-30	8.93256e-29	56.6524
chr7:45136149	1.79817	-2.29567	13.9128	8.49621e-30	8.93314e-29	56.6524
chr1:42740292	2.5189	-1.25774	13.9128	8.49732e-30	8.93429e-29	56.6522
chr19:35126529	1.6078	1.90012	13.9128	8.49743e-30	8.93439e-29	56.6522
chr17:83085791	1.60317	0.906951	13.9128	8.49747e-30	8.93443e-29	56.6522
chr17:78880978	1.75439	2.76476	13.9128	8.4975e-30	8.93445e-29	56.6522
chr12:6962694	2.29305	-2.69091	13.9128	8.49797e-30	8.93492e-29	56.6522
chr17:77541235	1.86451	-1.24506	13.9128	8.49805e-30	8.93499e-29	56.6522
chr17:44354895	2.08098	-2.54805	13.9128	8.49884e-30	8.93581e-29	56.6521
chr12:219122	2.06305	1.95848	13.9127	8.49933e-30	8.93632e-29	56.652
chr15:63600266	1.82561	-2.46305	13.9127	8.49949e-30	8.93647e-29	56.652
chr10:22322598	2.04159	-1.32628	13.9127	8.49977e-30	8.93675e-29	56.652
chr2:86809876	1.4478	-1.05476	13.9127	8.49989e-30	8.93686e-29	56.6519
chr3:64533597	1.39768	-3.13409	13.9127	8.50001e-30	8.93697e-29	56.6519
chr1:44808840	1.98329	-2.28189	13.9127	8.50009e-30	8.93704e-29	56.6519
chr17:28307195	2.01317	-2.2778	13.9127	8.50072e-30	8.93769e-29	56.6518
chr18:75204437	1.95134	-2.9725	13.9127	8.50113e-30	8.93811e-29	56.6518
chr2:239383602	-3.08207	2.05677	-13.9127	8.50122e-30	8.93819e-29	56.6518
chr4:56592845	1.83683	0.899756	13.9127	8.50309e-30	8.94014e-29	56.6516
chr6:85449256	1.6628	-1.56079	13.9127	8.50345e-30	8.94051e-29	56.6515
chr14:69571586	2.71561	-0.919146	13.9127	8.50373e-30	8.94079e-29	56.6515
chr1:209367593	2.59671	-1.14518	13.9127	8.50384e-30	8.94089e-29	56.6515
chr6:56852723	2.76024	-1.76793	13.9127	8.50392e-30	8.94096e-29	56.6515
chr9:20356503	2.23037	-2.71518	13.9126	8.50461e-30	8.94168e-29	56.6514
chr3:127036552	-2.3911	1.41177	-13.9126	8.50565e-30	8.94276e-29	56.6513
chr4:138776014	1.74232	-2.71445	13.9126	8.50682e-30	8.94397e-29	56.6511
chr2:46389563	1.63537	2.13244	13.9126	8.50745e-30	8.94462e-29	56.651
chr6:84766719	-1.72	-0.86061	-13.9126	8.50799e-30	8.94518e-29	56.651
chr13:110756586	1.52841	-0.236768	13.9126	8.50812e-30	8.9453e-29	56.651
chr9:113463676	3.04012	-2.5236	13.9126	8.5086e-30	8.94579e-29	56.6509
chr4:169760281	1.70695	0.474817	13.9126	8.50956e-30	8.94679e-29	56.6508
chr10:23251293	1.23341	0.69	13.9126	8.50968e-30	8.9469e-29	56.6508
chr22:38699690	2.87671	-1.47506	13.9125	8.51013e-30	8.94736e-29	56.6507
chr2:233408698	-2.54415	0.934024	-13.9125	8.51052e-30	8.94776e-29	56.6507
chr10:6222521	2.85183	-1.54518	13.9125	8.5112e-30	8.94846e-29	56.6506
chr11:126764233	1.80134	0.32811	13.9125	8.51135e-30	8.9486e-29	56.6506
chr7:131013190	1.69439	1.41049	13.9125	8.51193e-30	8.9492e-29	56.6505
chr1:158118909	1.41598	2.10189	13.9125	8.51308e-30	8.95039e-29	56.6504
chr7:130351345	2.19451	-0.831037	13.9125	8.51345e-30	8.95077e-29	56.6503
chr20:56497571	2.42817	-1.4497	13.9125	8.51394e-30	8.95127e-29	56.6503
chr16:85586367	1.56378	2.79689	13.9125	8.51443e-30	8.95177e-29	56.6502
chr22:19756014	2.00573	-2.52811	13.9125	8.51458e-30	8.95191e-29	56.6502
chr21:41506896	1.49463	-3.59159	13.9125	8.5148e-30	8.95213e-29	56.6502
chr19:45885041	2.2461	1.29768	13.9124	8.51676e-30	8.95418e-29	56.65
chr7:1240545	1.53683	-2.3578	13.9124	8.51701e-30	8.95442e-29	56.6499
chr2:172442212	2.63854	-2.07244	13.9124	8.51751e-30	8.95494e-29	56.6499
chr8:26611736	1.6461	-2.59171	13.9124	8.5177e-30	8.95513e-29	56.6498
chr20:46244275	2.20439	-2.4689	13.9124	8.51773e-30	8.95514e-29	56.6498
chr13:111961181	1.61537	1.97695	13.9124	8.51774e-30	8.95514e-29	56.6498
chr11:115083606	-1.44439	0.736463	-13.9124	8.51854e-30	8.95596e-29	56.6497
chr11:72821694	3.00232	-2.09043	13.9124	8.51854e-30	8.95596e-29	56.6497
chr2:24016809	-1.59537	1.49024	-13.9124	8.51857e-30	8.95598e-29	56.6497
chr7:155861545	-2.75549	0.953476	-13.9124	8.5188e-30	8.9562e-29	56.6497
chr19:17499975	-2.53695	-0.149817	-13.9124	8.5192e-30	8.95661e-29	56.6497
chr22:50085133	-2.26695	0.152134	-13.9124	8.5195e-30	8.95691e-29	56.6496
chr19:30374567	1.71683	-1.6172	13.9124	8.51952e-30	8.95692e-29	56.6496
chr19:48729256	3.02073	-1.59354	13.9124	8.51999e-30	8.9574e-29	56.6496
chr5:177331029	-1.45768	2.24006	-13.9124	8.52003e-30	8.95743e-29	56.6496
chr21:42685098	1.77683	1.07329	13.9124	8.52029e-30	8.95769e-29	56.6495
chr8:109581013	-1.86927	2.50939	-13.9123	8.52124e-30	8.95867e-29	56.6494
chr13:25733443	-2.34793	1.78909	-13.9123	8.52139e-30	8.95882e-29	56.6494
chr1:26190381	2.13927	-2.05951	13.9123	8.52184e-30	8.95928e-29	56.6494
chr12:94616082	2.79207	-1.96165	13.9123	8.52249e-30	8.95995e-29	56.6493
chr10:124381253	-2.92061	1.36701	-13.9123	8.52332e-30	8.9608e-29	56.6492
chr1:52355570	1.91927	2.38293	13.9123	8.52389e-30	8.96139e-29	56.6491
chr6:132402036	1.53305	-3.30177	13.9123	8.52471e-30	8.96224e-29	56.649
chr15:45139492	-1.83366	2.64598	-13.9123	8.52498e-30	8.96252e-29	56.649
chr11:58616747	-2.73646	1.20701	-13.9123	8.52579e-30	8.96334e-29	56.6489
chr11:117233585	1.95671	-0.0459146	13.9123	8.52635e-30	8.96392e-29	56.6488
chr1:233362064	1.28622	0.644695	13.9122	8.52701e-30	8.9646e-29	56.6488
chr5:170751745	2.76463	-1.74122	13.9122	8.5285e-30	8.96616e-29	56.6486
chrX:123482626	1.53488	0.66122	13.9122	8.52854e-30	8.96619e-29	56.6486
chr3:52454053	2.96476	-1.90823	13.9122	8.52895e-30	8.96661e-29	56.6485
chr5:464093	-2.52439	1.12085	-13.9122	8.5295e-30	8.96717e-29	56.6485
chr6:30073400	1.26951	1.88329	13.9122	8.52952e-30	8.96718e-29	56.6485
chr20:21714041	2.30012	-2.50067	13.9122	8.52962e-30	8.96726e-29	56.6485
chr11:120122629	2.41341	-1.83902	13.9122	8.53087e-30	8.96857e-29	56.6483
chr16:84008101	-1.46598	1.33348	-13.9122	8.53093e-30	8.96862e-29	56.6483
chr6:108170786	2.70671	-1.61628	13.9122	8.53137e-30	8.96906e-29	56.6482
chr8:52562482	1.09866	0.484451	13.9122	8.53161e-30	8.9693e-29	56.6482
chr2:240906939	2.16744	-0.992866	13.9121	8.53233e-30	8.97005e-29	56.6481
chr1:225881538	-1.64988	-1.90348	-13.9121	8.53491e-30	8.97274e-29	56.6478
chr2:37779694	-1.59098	2.23622	-13.9121	8.53597e-30	8.97385e-29	56.6477
chr3:24496067	1.36866	-2.78457	13.9121	8.53695e-30	8.97487e-29	56.6476
chr7:28359668	-2.32463	1.56341	-13.9121	8.53707e-30	8.97498e-29	56.6476
chr12:97491891	-1.7211	2.20872	-13.9121	8.5375e-30	8.97542e-29	56.6475
chr15:51218814	1.59378	-0.337378	13.912	8.53785e-30	8.97577e-29	56.6475
chr13:50285315	-2.33573	1.99299	-13.912	8.53849e-30	8.97643e-29	56.6474
chr19:54906219	1.38476	0.273598	13.912	8.53921e-30	8.97717e-29	56.6473
chr19:7934155	-2.17427	1.57018	-13.912	8.53931e-30	8.97726e-29	56.6473
chr8:100649005	1.85963	-2.50579	13.912	8.53953e-30	8.97748e-29	56.6473
chr6:169665438	-2.5789	1.00823	-13.912	8.53964e-30	8.97759e-29	56.6473
chr5:178121454	-1.62073	1.73134	-13.912	8.54017e-30	8.97812e-29	56.6472
chr5:177367779	2.305	-2.10896	13.912	8.54266e-30	8.98073e-29	56.6469
chr2:172234528	1.33488	-0.255244	13.912	8.5428e-30	8.98086e-29	56.6469
chr7:92461444	1.56195	0.482561	13.9119	8.5433e-30	8.98138e-29	56.6468
chr5:43044584	2.58305	-1.18238	13.9119	8.54355e-30	8.98163e-29	56.6468
chr22:50000340	1.2028	-0.605671	13.9119	8.54396e-30	8.98204e-29	56.6468
chr8:141212578	-2.88976	2.15915	-13.9119	8.54412e-30	8.9822e-29	56.6468
chr11:628744	-2.19512	0.171707	-13.9119	8.54495e-30	8.98306e-29	56.6467
chr1:68453505	2.61061	-0.965549	13.9119	8.54556e-30	8.98368e-29	56.6466
chr13:41562310	3.08805	-1.63159	13.9119	8.54687e-30	8.98505e-29	56.6464
chr13:20998702	1.71695	1.98677	13.9119	8.54703e-30	8.9852e-29	56.6464
chr6:39309770	2.74415	-1.53305	13.9119	8.5479e-30	8.98611e-29	56.6463
chr9:68844408	-2.79451	1.62811	-13.9118	8.54915e-30	8.9874e-29	56.6462
chr4:182456232	1.37854	2.47585	13.9118	8.54938e-30	8.98763e-29	56.6461
chr6:22149849	-2.29768	1.08323	-13.9118	8.55118e-30	8.98951e-29	56.6459
chr19:10625588	2.62329	-2.29396	13.9118	8.55153e-30	8.98986e-29	56.6459
chr1:161197176	1.39951	2.00366	13.9118	8.55354e-30	8.99197e-29	56.6457
chr11:1827434	3.21561	-2.08646	13.9118	8.55392e-30	8.99235e-29	56.6456
chr12:6942929	1.74378	0.180915	13.9117	8.55477e-30	8.99323e-29	56.6455
chr20:35174774	2.4161	-0.927073	13.9117	8.55698e-30	8.99554e-29	56.6453
chr8:41542804	1.85476	-1.29323	13.9117	8.55746e-30	8.99603e-29	56.6452
chr3:129594110	-3.04171	1.57232	-13.9117	8.55756e-30	8.99612e-29	56.6452
chr2:75493335	1.8672	2.33311	13.9117	8.55776e-30	8.99632e-29	56.6452
chr7:27110753	3.29451	-2.12506	13.9117	8.55836e-30	8.99693e-29	56.6451
chr12:1642009	1.4861	2.3039	13.9117	8.55837e-30	8.99693e-29	56.6451
chr17:64331547	-2.93634	1.84817	-13.9117	8.55838e-30	8.99693e-29	56.6451
chr7:6423427	-2.94354	1.82055	-13.9117	8.55933e-30	8.99792e-29	56.645
chr2:11850269	-2.25061	1.67482	-13.9117	8.55954e-30	8.99812e-29	56.645
chr13:24341821	-1.41902	1.85902	-13.9116	8.56102e-30	8.99966e-29	56.6448
chr13:114037051	1.69317	1.64415	13.9116	8.56151e-30	9.00016e-29	56.6447
chr11:120621203	-1.72976	1.76024	-13.9116	8.56202e-30	9.00069e-29	56.6447
chr17:81120158	2.15951	-0.285244	13.9116	8.56317e-30	9.00188e-29	56.6445
chr13:21625582	1.66098	-1.25183	13.9116	8.56373e-30	9.00246e-29	56.6445
chr8:95133169	2.33049	-1.92902	13.9116	8.56537e-30	9.00417e-29	56.6443
chr12:132443787	-1.93646	1.4114	-13.9116	8.56541e-30	9.0042e-29	56.6443
chr10:79300281	1.66439	1.75744	13.9116	8.56544e-30	9.00422e-29	56.6443
chr17:7408392	1.63549	-2.01543	13.9115	8.56585e-30	9.00464e-29	56.6442
chr4:82753883	2.94024	-1.9639	13.9115	8.56594e-30	9.00472e-29	56.6442
chr16:49884308	1.5078	2.49305	13.9115	8.566e-30	9.00477e-29	56.6442
chr11:2693662	1.67841	2.44848	13.9115	8.56613e-30	9.00489e-29	56.6442
chr4:152585322	-2.24537	1.56537	-13.9115	8.56677e-30	9.00555e-29	56.6441
chr10:100520151	1.49	-1.83829	13.9115	8.56844e-30	9.00729e-29	56.6439
chr12:109716484	-1.53561	0.100244	-13.9115	8.56919e-30	9.00806e-29	56.6438
chr20:48827007	2.25756	-1.56695	13.9115	8.57023e-30	9.00914e-29	56.6437
chr1:16437453	1.36683	0.999878	13.9115	8.57102e-30	9.00996e-29	56.6436
chr11:82899876	1.86817	-2.06396	13.9114	8.5713e-30	9.01024e-29	56.6436
chr11:94304612	-2.12207	0.0317683	-13.9114	8.57184e-30	9.01079e-29	56.6435
chr12:57888265	2.61268	-1.74817	13.9114	8.57235e-30	9.01132e-29	56.6435
chr2:237693669	1.97268	-2.0328	13.9114	8.5726e-30	9.01157e-29	56.6434
chr4:102735139	-1.35476	2.8647	-13.9114	8.57357e-30	9.01257e-29	56.6433
chr3:170425852	1.48634	1.08171	13.9114	8.57363e-30	9.01262e-29	56.6433
chr15:72289606	1.87524	1.73799	13.9114	8.57389e-30	9.01288e-29	56.6433
chr1:167474633	1.9278	0.335976	13.9114	8.57484e-30	9.01387e-29	56.6432
chr20:57224796	-1.86756	1.45988	-13.9114	8.57626e-30	9.01535e-29	56.643
chr1:16116135	2.45024	-0.61122	13.9113	8.5768e-30	9.0159e-29	56.6429
chr7:27112964	2.16634	-1.94549	13.9113	8.57996e-30	9.01921e-29	56.6426
chr16:84995138	2.60402	-2.35226	13.9113	8.58012e-30	9.01936e-29	56.6426
chr14:53952098	2.25988	-2.61299	13.9113	8.58028e-30	9.01952e-29	56.6425
chr9:105191936	-2.64427	1.59384	-13.9113	8.58032e-30	9.01955e-29	56.6425
chr15:40279957	2.6811	-1.7097	13.9113	8.58104e-30	9.02029e-29	56.6424
chr1:151133302	2.12098	-2.6022	13.9113	8.58124e-30	9.02049e-29	56.6424
chr1:54310125	-2.02963	1.36335	-13.9113	8.58155e-30	9.02079e-29	56.6424
chr6:131744909	-2.04061	1.92128	-13.9112	8.58271e-30	9.02201e-29	56.6423
chr10:69317981	2.37793	-1.44616	13.9112	8.58305e-30	9.02235e-29	56.6422
chr1:26554264	-2.08366	2.5139	-13.9112	8.58369e-30	9.02301e-29	56.6421
chr3:111498082	-1.82012	1.89055	-13.9112	8.58381e-30	9.02312e-29	56.6421
chr12:132888710	2.25293	-1.14573	13.9112	8.58397e-30	9.02328e-29	56.6421
chr17:8176887	2.05427	-2.23396	13.9112	8.58479e-30	9.02412e-29	56.642
chr8:143516112	-2.07976	0.658171	-13.9112	8.58494e-30	9.02426e-29	56.642
chr11:68014938	1.87634	-3.37244	13.9112	8.58511e-30	9.02443e-29	56.642
chr7:158001979	-2.93537	1.00549	-13.9112	8.58552e-30	9.02485e-29	56.6419
chr1:209428452	2.7911	-1.68348	13.9112	8.58599e-30	9.02532e-29	56.6419
chr11:46050338	2.76634	-1.88439	13.9112	8.5869e-30	9.02627e-29	56.6418
chr19:4115182	-2.42195	0.622195	-13.9112	8.58772e-30	9.02712e-29	56.6417
chr16:31229646	-1.98463	0.943659	-13.9111	8.58827e-30	9.02769e-29	56.6416
chr17:17700803	1.955	-2.92848	13.9111	8.58976e-30	9.02924e-29	56.6414
chr10:79125749	-1.78805	0.289146	-13.9111	8.58987e-30	9.02934e-29	56.6414
chr19:58369180	1.58415	1.6328	13.9111	8.59e-30	9.02946e-29	56.6414
chr2:239230604	-3.01439	1.7578	-13.9111	8.59016e-30	9.02962e-29	56.6414
chr22:21443919	1.45939	2.03799	13.9111	8.59035e-30	9.0298e-29	56.6414
chr16:85172457	-1.79122	-1.34854	-13.9111	8.59203e-30	9.03156e-29	56.6412
chr4:186946805	1.52134	0.0710366	13.9111	8.59208e-30	9.03159e-29	56.6412
chr21:46034294	-2.73098	1.25634	-13.9111	8.59233e-30	9.03185e-29	56.6411
chr2:82838130	2.41171	-0.932927	13.9111	8.59249e-30	9.032e-29	56.6411
chr11:128836304	2.18915	-1.60372	13.9111	8.59288e-30	9.0324e-29	56.6411
chr1:44724590	1.61159	0.337012	13.9111	8.59313e-30	9.03265e-29	56.641
chr1:207890524	-1.74707	-2.03085	-13.911	8.59385e-30	9.03338e-29	56.641
chr19:49155614	1.65695	-0.713841	13.911	8.59406e-30	9.03359e-29	56.6409
chr12:58877432	-2.75598	0.934939	-13.911	8.59423e-30	9.03376e-29	56.6409
chr12:6774748	-1.58915	3.28445	-13.911	8.59518e-30	9.03475e-29	56.6408
chr16:85369973	1.33037	-1.19909	13.911	8.59529e-30	9.03485e-29	56.6408
chr14:89625627	-2.61232	0.690061	-13.911	8.59665e-30	9.03626e-29	56.6406
chr6:11111660	1.85878	1.71085	13.911	8.59674e-30	9.03634e-29	56.6406
chr15:91867150	-2.79659	1.09744	-13.911	8.59694e-30	9.03654e-29	56.6406
chr8:144583462	-2.54939	1.87274	-13.911	8.59699e-30	9.03657e-29	56.6406
chr19:48729087	3.05512	-2.00902	13.911	8.59815e-30	9.03778e-29	56.6405
chr19:10334848	2.32902	-2.56488	13.911	8.59856e-30	9.0382e-29	56.6404
chr17:42142524	2.0061	-0.635244	13.9109	8.59924e-30	9.0389e-29	56.6403
chr12:130639833	-1.79512	1.53256	-13.9109	8.59955e-30	9.03922e-29	56.6403
chr2:226794338	2.58793	-1.59848	13.9109	8.60059e-30	9.04029e-29	56.6402
chr16:73056939	1.7972	-2.6353	13.9109	8.6006e-30	9.04029e-29	56.6402
chr9:128921953	2.62463	-1.73451	13.9109	8.60067e-30	9.04035e-29	56.6402
chr1:6471532	2.64293	-1.46049	13.9109	8.6009e-30	9.04057e-29	56.6401
chr1:112465577	2.83939	-2.26774	13.9109	8.60177e-30	9.04148e-29	56.64
chr1:47439536	1.71841	-3.14311	13.9109	8.60265e-30	9.0424e-29	56.6399
chr11:72697140	2.03146	-0.309634	13.9109	8.60322e-30	9.04297e-29	56.6399
chr14:78319645	-2.70293	1.57439	-13.9108	8.60474e-30	9.04456e-29	56.6397
chr16:88950218	-2.5022	1.35793	-13.9108	8.60492e-30	9.04473e-29	56.6397
chr19:1068597	-1.85793	2.8336	-13.9108	8.60497e-30	9.04478e-29	56.6397
chr5:177367601	3.43976	-2.32305	13.9108	8.60539e-30	9.0452e-29	56.6396
chr9:136998131	-2.6139	1.63268	-13.9108	8.60542e-30	9.04522e-29	56.6396
chr13:114162201	-2.55866	0.182988	-13.9108	8.60587e-30	9.04568e-29	56.6396
chr6:137522474	-1.38707	0.566098	-13.9108	8.60735e-30	9.04722e-29	56.6394
chr15:68230353	1.59183	-1.55787	13.9108	8.60769e-30	9.04757e-29	56.6393
chr4:185470604	1.68902	-3.14195	13.9108	8.60782e-30	9.04769e-29	56.6393
chr2:64779483	2.2378	-2.07476	13.9108	8.60841e-30	9.04829e-29	56.6393
chr7:1200201	-1.95988	-0.241402	-13.9108	8.60898e-30	9.04888e-29	56.6392
chr22:46431759	-1.625	3.1297	-13.9108	8.60974e-30	9.04967e-29	56.6391
chr19:15457577	3.03683	-2.49976	13.9108	8.61018e-30	9.05011e-29	56.6391
chr3:186045266	-2.22476	0.747378	-13.9107	8.61053e-30	9.05047e-29	56.639
chr4:153528071	-1.89732	2.415	-13.9107	8.61085e-30	9.05079e-29	56.639
chr1:202034939	2.44561	-2.03463	13.9107	8.61088e-30	9.05081e-29	56.639
chr17:79146297	1.65049	1.34	13.9107	8.61138e-30	9.05132e-29	56.6389
chr10:48466293	2.90683	-1.71488	13.9107	8.61217e-30	9.05214e-29	56.6388
chr5:175660089	1.55244	2.0278	13.9107	8.61252e-30	9.05249e-29	56.6388
chr5:173866476	-2.46085	0.739695	-13.9107	8.61293e-30	9.05291e-29	56.6387
chr4:1766982	2.20854	-2.38841	13.9107	8.61318e-30	9.05316e-29	56.6387
chr2:32192480	-2.06134	1.87616	-13.9107	8.61329e-30	9.05326e-29	56.6387
chr19:5799358	-1.82585	1.20439	-13.9107	8.61388e-30	9.05387e-29	56.6386
chr7:74172636	1.58598	1.30165	13.9107	8.61405e-30	9.05404e-29	56.6386
chr12:52904598	3.23207	-2.14665	13.9107	8.61465e-30	9.05465e-29	56.6385
chr14:36666714	2.93854	-1.43134	13.9107	8.61508e-30	9.05509e-29	56.6385
chr7:44146824	1.835	-1.75482	13.9106	8.61625e-30	9.0563e-29	56.6384
chr22:38063081	1.56354	0.450915	13.9106	8.61672e-30	9.05678e-29	56.6383
chr15:40291481	2.79451	-1.85799	13.9106	8.61673e-30	9.05678e-29	56.6383
chr11:32432996	1.58463	-2.47805	13.9106	8.61683e-30	9.05688e-29	56.6383
chr17:28743212	2.67049	-2.11171	13.9106	8.61711e-30	9.05715e-29	56.6383
chr3:149969420	3.01183	-1.99616	13.9106	8.61716e-30	9.0572e-29	56.6382
chr12:122862206	1.26634	1.20598	13.9106	8.61763e-30	9.05768e-29	56.6382
chr13:109781668	2.89159	-1.78201	13.9106	8.61774e-30	9.05778e-29	56.6382
chr12:11652377	-1.6372	-1.82018	-13.9106	8.61798e-30	9.05801e-29	56.6382
chr20:776037	3.03159	-2.15762	13.9106	8.61981e-30	9.05992e-29	56.6379
chr11:73189407	-2.97159	1.51116	-13.9106	8.61993e-30	9.06003e-29	56.6379
chr12:132888335	1.46122	-2.19146	13.9106	8.62004e-30	9.06013e-29	56.6379
chr1:3268229	-2.64402	1.1153	-13.9106	8.62008e-30	9.06016e-29	56.6379
chrX:118494707	1.47232	0.105305	13.9106	8.62065e-30	9.06075e-29	56.6378
chr9:97851365	1.94646	-1.29482	13.9106	8.62078e-30	9.06088e-29	56.6378
chr2:28664553	2.58915	-1.99799	13.9106	8.6213e-30	9.0614e-29	56.6378
chr13:98729613	-2.00073	2.57841	-13.9105	8.62154e-30	9.06165e-29	56.6377
chr12:42240492	1.52366	2.1189	13.9105	8.62158e-30	9.06167e-29	56.6377
chr1:162071008	1.69866	-3.57287	13.9105	8.6221e-30	9.06221e-29	56.6377
chr1:206503868	-1.64634	1.80476	-13.9105	8.62237e-30	9.06248e-29	56.6376
chr10:102368323	2.90756	-1.53085	13.9105	8.62465e-30	9.06485e-29	56.6374
chr20:50446523	-1.55866	1.39152	-13.9105	8.62487e-30	9.06508e-29	56.6374
chr1:111473936	-2.80037	1.64555	-13.9105	8.625e-30	9.06519e-29	56.6373
chr16:69073471	1.91476	0.310427	13.9105	8.62526e-30	9.06546e-29	56.6373
chr2:101418868	1.3472	1.23091	13.9105	8.62665e-30	9.06691e-29	56.6372
chr11:85855342	1.40951	-2.94329	13.9104	8.62739e-30	9.06767e-29	56.6371
chr1:109262856	-2.45293	1.09707	-13.9104	8.62818e-30	9.06849e-29	56.637
chr12:123486027	-1.57378	1.64323	-13.9104	8.62942e-30	9.06978e-29	56.6368
chr1:71365131	1.40829	1.29659	13.9104	8.63069e-30	9.0711e-29	56.6367
chr2:18299991	2.47183	-2.05713	13.9104	8.63204e-30	9.0725e-29	56.6365
chr11:123083733	2.50854	-2.43183	13.9103	8.63368e-30	9.07421e-29	56.6363
chr4:6910631	1.47305	-2.47701	13.9103	8.63553e-30	9.07614e-29	56.6361
chr8:10697892	1.81585	1.32951	13.9103	8.63555e-30	9.07615e-29	56.6361
chr6:49713526	1.99927	-0.857073	13.9103	8.63566e-30	9.07625e-29	56.6361
chr16:1764480	2.0322	-1.00378	13.9103	8.63606e-30	9.07666e-29	56.6361
chr1:13494295	-1.98988	-0.014939	-13.9103	8.63664e-30	9.07726e-29	56.636
chr1:91617615	1.95793	-1.79787	13.9103	8.63785e-30	9.07851e-29	56.6359
chr5:174328672	-2.15841	2.11226	-13.9102	8.63875e-30	9.07944e-29	56.6358
chr11:67280480	-2.85354	1.72335	-13.9102	8.63949e-30	9.08021e-29	56.6357
chr6:52576165	1.82829	2.51354	13.9102	8.63993e-30	9.08066e-29	56.6356
chr11:34514021	2.79951	-1.53841	13.9102	8.64019e-30	9.08091e-29	56.6356
chr12:2417933	2.07768	-0.0781098	13.9102	8.64109e-30	9.08185e-29	56.6355
chr3:134487668	-2.40305	1.25152	-13.9102	8.64184e-30	9.08262e-29	56.6354
chr5:32871089	1.32732	0.883659	13.9102	8.64228e-30	9.08307e-29	56.6353
chr10:514477	-1.65585	2.98537	-13.9102	8.64235e-30	9.08314e-29	56.6353
chr11:118635573	2.91585	-2.04415	13.9101	8.64495e-30	9.08586e-29	56.635
chr7:47978911	2.13573	-2.91287	13.9101	8.64674e-30	9.08772e-29	56.6348
chr19:47049453	2.82622	-1.91055	13.9101	8.64747e-30	9.08848e-29	56.6347
chr20:10329292	-1.8089	2.65933	-13.9101	8.64907e-30	9.09014e-29	56.6346
chr20:63939421	-1.38817	1.45811	-13.9101	8.64954e-30	9.09062e-29	56.6345
chr13:98571071	2.70488	-2.12183	13.91	8.65094e-30	9.09208e-29	56.6343
chr11:62610989	2.3011	-1.46884	13.91	8.65119e-30	9.09233e-29	56.6343
chr7:97002484	2.35512	-0.95561	13.91	8.65129e-30	9.09242e-29	56.6343
chr19:17831216	2.73951	-1.67927	13.91	8.65263e-30	9.09382e-29	56.6341
chr16:76429161	-2.23817	0.844451	-13.91	8.65266e-30	9.09383e-29	56.6341
chr17:5235123	-2.29951	1.80573	-13.91	8.65272e-30	9.09388e-29	56.6341
chr3:149969363	2.7061	-2.19451	13.91	8.65282e-30	9.09397e-29	56.6341
chr5:619878	-2.53049	1.79293	-13.91	8.65321e-30	9.09436e-29	56.6341
chr13:113051587	1.49159	1.62823	13.91	8.65465e-30	9.09587e-29	56.6339
chr6:149862425	-1.59024	2.0172	-13.9099	8.65528e-30	9.09652e-29	56.6338
chr12:1795680	1.48659	-1.1728	13.9099	8.65577e-30	9.09702e-29	56.6338
chr2:101330958	2.94476	-1.84457	13.9099	8.65582e-30	9.09705e-29	56.6338
chr11:64714283	2.55354	-2.0553	13.9099	8.65599e-30	9.09722e-29	56.6338
chr12:124409103	-1.36354	2.76652	-13.9099	8.65733e-30	9.09862e-29	56.6336
chr9:131531544	1.82646	-2.79799	13.9099	8.65819e-30	9.09951e-29	56.6335
chr9:21396657	1.45439	-0.942317	13.9099	8.65844e-30	9.09976e-29	56.6335
chr2:231590918	2.81927	-1.96049	13.9099	8.65966e-30	9.10102e-29	56.6333
chr4:52858517	1.30402	2.37006	13.9098	8.66248e-30	9.10397e-29	56.633
chr1:201014083	1.50378	0.969573	13.9098	8.66299e-30	9.10449e-29	56.633
chr10:51815506	-1.62988	0.665183	-13.9098	8.66395e-30	9.10549e-29	56.6328
chr10:80204478	1.55195	-3.60756	13.9098	8.66465e-30	9.10621e-29	56.6328
chr4:1800746	3.13659	-1.87963	13.9098	8.66485e-30	9.10641e-29	56.6327
chr18:63949567	1.98439	-2.61366	13.9098	8.66512e-30	9.10668e-29	56.6327
chr4:123870313	1.37756	1.1678	13.9098	8.66567e-30	9.10724e-29	56.6326
chr18:21369205	2.05037	0.392744	13.9098	8.66634e-30	9.10793e-29	56.6326
chr5:174329769	-1.41939	2.54665	-13.9098	8.66636e-30	9.10794e-29	56.6326
chr16:86605339	-2.49146	0.726585	-13.9097	8.66654e-30	9.10811e-29	56.6325
chr20:59011343	2.94232	-2.29396	13.9097	8.6683e-30	9.10995e-29	56.6323
chr15:79898412	-1.49317	1.88341	-13.9097	8.66831e-30	9.10995e-29	56.6323
chr7:149206053	2.77451	-1.49555	13.9097	8.66846e-30	9.11009e-29	56.6323
chr1:157597929	1.48415	0.23378	13.9097	8.66911e-30	9.11076e-29	56.6322
chr2:101767509	2.70049	-1.44561	13.9097	8.66917e-30	9.11081e-29	56.6322
chr2:240777771	1.61841	0.138476	13.9097	8.66923e-30	9.11086e-29	56.6322
chr2:240647632	-1.49744	1.7853	-13.9097	8.6697e-30	9.11134e-29	56.6322
chr17:77637443	2.29378	-1.26945	13.9097	8.6698e-30	9.11144e-29	56.6322
chr12:131003845	-1.9672	0.218841	-13.9097	8.66984e-30	9.11146e-29	56.6322
chr2:38995210	-2.17354	1.98665	-13.9097	8.6699e-30	9.11151e-29	56.6322
chr11:1891841	-2.60671	1.88994	-13.9097	8.67047e-30	9.1121e-29	56.6321
chr9:36802703	2.40427	-0.614329	13.9097	8.67069e-30	9.11231e-29	56.6321
chr6:161415913	-1.84146	2.29524	-13.9097	8.67103e-30	9.11266e-29	56.632
chr11:850741	2.95256	-1.60945	13.9097	8.67195e-30	9.11361e-29	56.6319
chr8:127307415	1.54329	0.942622	13.9096	8.67213e-30	9.11378e-29	56.6319
chr17:42687004	2.14817	-1.6747	13.9096	8.6723e-30	9.11395e-29	56.6319
chr21:33511084	1.43805	1.7789	13.9096	8.67263e-30	9.11428e-29	56.6318
chr7:27213795	1.70098	-2.35085	13.9096	8.67288e-30	9.11453e-29	56.6318
chr4:80197098	1.80463	-2.78866	13.9096	8.67346e-30	9.11513e-29	56.6317
chr7:29072144	-1.7728	2.01128	-13.9096	8.67361e-30	9.11528e-29	56.6317
chr17:6894267	1.58317	-2.1711	13.9096	8.67376e-30	9.11542e-29	56.6317
chr6:1396256	1.90939	0.0305488	13.9096	8.67435e-30	9.11602e-29	56.6316
chr9:95500102	2.27744	-1.47409	13.9096	8.67451e-30	9.11617e-29	56.6316
chr10:99531979	1.3361	2.04073	13.9096	8.67452e-30	9.11617e-29	56.6316
chr7:5526471	1.19598	0.208841	13.9096	8.67485e-30	9.1165e-29	56.6316
chr10:58086256	1.58049	1.24463	13.9096	8.67618e-30	9.11789e-29	56.6314
chr2:203534125	1.82354	-3.41555	13.9096	8.67693e-30	9.11866e-29	56.6313
chr11:31827377	1.81549	-2.39591	13.9096	8.67714e-30	9.11888e-29	56.6313
chr3:127173239	1.68293	-3.01524	13.9096	8.67742e-30	9.11915e-29	56.6313
chr10:99451673	2.32963	-0.928841	13.9096	8.67743e-30	9.11915e-29	56.6313
chr22:39959536	2.2489	-0.230305	13.9095	8.67905e-30	9.12083e-29	56.6311
chr5:140174648	1.50854	-0.944512	13.9095	8.68105e-30	9.12292e-29	56.6309
chr6:32096341	-1.58988	-1.56018	-13.9095	8.68111e-30	9.12298e-29	56.6309
chr10:44293600	1.92829	-1.77829	13.9095	8.68174e-30	9.12362e-29	56.6308
chr16:1764084	2.90012	-1.66933	13.9095	8.68198e-30	9.12386e-29	56.6308
chr1:204450954	3.09159	-1.32238	13.9095	8.68276e-30	9.12467e-29	56.6307
chr6:28682978	1.77024	-0.125488	13.9094	8.68359e-30	9.12553e-29	56.6306
chr8:82161458	1.52976	1.64768	13.9094	8.68412e-30	9.12607e-29	56.6305
chrX:634229	-1.57476	-2.75384	-13.9094	8.68435e-30	9.12629e-29	56.6305
chr2:152125037	-2.04366	2.12976	-13.9094	8.68556e-30	9.12755e-29	56.6304
chr7:116672849	2.30305	-2.83104	13.9094	8.68693e-30	9.12898e-29	56.6302
chr9:94655977	-1.74085	1.38409	-13.9094	8.68706e-30	9.1291e-29	56.6302
chr2:9212903	3.03756	-1.81341	13.9094	8.68738e-30	9.12942e-29	56.6301
chr21:34669079	2.01354	-3.01018	13.9094	8.68884e-30	9.13094e-29	56.63
chr16:1770542	2.32768	-2.11287	13.9093	8.68941e-30	9.13153e-29	56.6299
chr10:117164831	2.0511	-2.0103	13.9093	8.69017e-30	9.13232e-29	56.6298
chr2:109699325	2.80793	-1.94128	13.9093	8.69039e-30	9.13253e-29	56.6298
chr1:2231637	2.36476	-2.69726	13.9093	8.69166e-30	9.13386e-29	56.6297
chr17:58505267	-2.29524	0.587744	-13.9093	8.69266e-30	9.1349e-29	56.6295
chr17:2398862	1.42	-0.945244	13.9093	8.69425e-30	9.13655e-29	56.6294
chr15:69463365	1.4022	-3.32768	13.9093	8.69451e-30	9.13681e-29	56.6293
chr10:532406	1.42024	1.93659	13.9092	8.69648e-30	9.13886e-29	56.6291
chr15:33766879	-2.42659	0.871463	-13.9092	8.69717e-30	9.13957e-29	56.629
chr19:10514432	2.08402	-3.2175	13.9092	8.69794e-30	9.14038e-29	56.6289
chr7:100574464	-1.49049	2.92561	-13.9092	8.69844e-30	9.14089e-29	56.6289
chr11:128688181	2.81951	-2.04427	13.9092	8.69855e-30	9.14098e-29	56.6289
chr11:60844467	-1.6589	2.04555	-13.9092	8.69914e-30	9.1416e-29	56.6288
chr22:19962805	2.93073	-1.44793	13.9091	8.70078e-30	9.14331e-29	56.6286
chr2:240570201	1.71207	2.39494	13.9091	8.70085e-30	9.14336e-29	56.6286
chr5:10333310	2.40085	-3.0614	13.9091	8.7011e-30	9.14361e-29	56.6286
chr17:7215448	1.58098	-2.83451	13.9091	8.70115e-30	9.14364e-29	56.6286
chr19:48964159	1.54488	-3.72707	13.9091	8.7012e-30	9.14369e-29	56.6286
chr19:3605203	-2.12451	-0.0275	-13.9091	8.70148e-30	9.14397e-29	56.6285
chr6:112054083	2.42951	-0.749634	13.9091	8.70243e-30	9.14496e-29	56.6284
chr19:1014481	-1.43439	3.05988	-13.9091	8.70392e-30	9.1465e-29	56.6282
chr11:15671077	-1.72841	0.971402	-13.9091	8.70393e-30	9.14651e-29	56.6282
chr19:43637858	1.44683	2.54988	13.9091	8.70511e-30	9.14773e-29	56.6281
chr11:70170852	1.61159	2.06055	13.9091	8.70523e-30	9.14784e-29	56.6281
chr21:43301389	2.77585	-1.79354	13.9091	8.70562e-30	9.14824e-29	56.628
chr10:112549161	1.3061	1.93829	13.909	8.70674e-30	9.1494e-29	56.6279
chr11:2381161	-2.19232	0.82811	-13.909	8.7069e-30	9.14955e-29	56.6279
chr4:141047315	2.47463	-1.71939	13.909	8.70809e-30	9.15079e-29	56.6278
chr2:105393814	1.8761	0.988537	13.909	8.70898e-30	9.15171e-29	56.6277
chr4:189740664	1.2589	1.28616	13.909	8.70912e-30	9.15185e-29	56.6276
chr17:29599198	1.59427	1.84567	13.909	8.70943e-30	9.15216e-29	56.6276
chr14:52954849	1.54561	1.25476	13.9089	8.71246e-30	9.15532e-29	56.6273
chr10:22478072	1.7222	1.54183	13.9089	8.71377e-30	9.15669e-29	56.6271
chr1:154609182	1.36939	1.88787	13.9089	8.71577e-30	9.15878e-29	56.6269
chr1:32926026	1.65866	-2.11909	13.9089	8.7162e-30	9.15922e-29	56.6268
chr20:64062806	1.84878	-2.54451	13.9089	8.71651e-30	9.15953e-29	56.6268
chr10:62036935	1.65305	0.535183	13.9089	8.7173e-30	9.16034e-29	56.6267
chr2:96116023	1.31012	-0.152134	13.9088	8.71752e-30	9.16056e-29	56.6267
chr11:118175160	2.24866	-2.5286	13.9088	8.71955e-30	9.16268e-29	56.6265
chr3:142866944	2.18634	-2.30817	13.9088	8.71967e-30	9.16279e-29	56.6264
chr7:513550	-1.81439	2.20012	-13.9088	8.72083e-30	9.16399e-29	56.6263
chr7:93043842	2.52463	-2.02256	13.9088	8.72115e-30	9.16432e-29	56.6263
chr14:55334182	-2.93829	0.625976	-13.9087	8.72326e-30	9.16652e-29	56.626
chr2:88919246	-2.33293	1.61988	-13.9087	8.72349e-30	9.16675e-29	56.626
chr21:42652499	1.22805	1.2539	13.9087	8.72453e-30	9.16783e-29	56.6259
chr7:157904365	1.25927	1.89793	13.9087	8.72456e-30	9.16785e-29	56.6259
chr10:117138803	1.64085	-2.42335	13.9087	8.72484e-30	9.16813e-29	56.6258
chr7:105097962	2.89598	-1.81323	13.9087	8.72503e-30	9.16831e-29	56.6258
chr4:177033362	1.27634	0.453415	13.9087	8.72524e-30	9.16851e-29	56.6258
chr14:88667833	1.75232	0.133232	13.9087	8.72524e-30	9.16851e-29	56.6258
chr17:35596655	1.76634	1.30463	13.9087	8.72538e-30	9.16864e-29	56.6258
chr16:2126593	-2.10073	2.3428	-13.9087	8.72557e-30	9.16882e-29	56.6258
chr4:89305861	-1.40207	0.067378	-13.9087	8.72558e-30	9.16882e-29	56.6258
chr10:99894908	-1.68293	2.47073	-13.9087	8.72564e-30	9.16887e-29	56.6258
chr21:38296648	1.9861	-2.71341	13.9087	8.72579e-30	9.16901e-29	56.6257
chr2:85355175	1.82244	-3.27902	13.9087	8.72588e-30	9.1691e-29	56.6257
chr17:8015863	2.19646	-1.02787	13.9087	8.72609e-30	9.1693e-29	56.6257
chr9:127787287	-1.1172	0.615427	-13.9087	8.72642e-30	9.16964e-29	56.6257
chr12:132571264	2.57305	2.14591	13.9087	8.72717e-30	9.17041e-29	56.6256
chr20:45878894	1.29976	1.3622	13.9087	8.72755e-30	9.1708e-29	56.6255
chr11:65574999	1.42512	-4.11768	13.9087	8.72788e-30	9.17111e-29	56.6255
chr17:3924757	1.96963	0.0562805	13.9087	8.72788e-30	9.17111e-29	56.6255
chr3:184381792	1.8028	-3.41311	13.9087	8.72805e-30	9.17128e-29	56.6255
chr6:136656913	-1.95659	1.99439	-13.9087	8.72861e-30	9.17185e-29	56.6254
chr8:60929195	-1.69537	2.35695	-13.9087	8.72862e-30	9.17185e-29	56.6254
chr5:179330536	1.49159	1.95396	13.9086	8.73002e-30	9.17331e-29	56.6253
chr10:306394	-2.6172	1.7764	-13.9086	8.73009e-30	9.17337e-29	56.6252
chr8:141027697	1.29756	2.01037	13.9086	8.73052e-30	9.17381e-29	56.6252
chr7:27154709	2.24915	-0.73128	13.9086	8.73075e-30	9.17404e-29	56.6252
chr17:79206485	1.63598	1.81201	13.9086	8.73104e-30	9.17432e-29	56.6251
chr3:196180210	-2.21841	0.327378	-13.9086	8.7321e-30	9.17543e-29	56.625
chr3:195876748	2.77354	-1.00177	13.9086	8.73218e-30	9.17549e-29	56.625
chr4:38868020	1.57841	-3.14823	13.9086	8.73225e-30	9.17556e-29	56.625
chr1:2020839	-1.9322	2.34695	-13.9086	8.73253e-30	9.17583e-29	56.625
chr10:130105971	1.72756	0.849512	13.9086	8.73327e-30	9.1766e-29	56.6249
chr13:113460920	-1.87427	2.90799	-13.9086	8.73355e-30	9.17688e-29	56.6248
chr9:130692942	1.29037	-1.03213	13.9086	8.73371e-30	9.17704e-29	56.6248
chr1:31771821	1.69902	1.43939	13.9086	8.7341e-30	9.17743e-29	56.6248
chr6:33324249	-1.73183	-1.69274	-13.9085	8.73447e-30	9.17781e-29	56.6247
chr3:154123113	2.22585	-2.85963	13.9085	8.73517e-30	9.17853e-29	56.6247
chr11:61151845	2.33427	0.0677439	13.9085	8.73526e-30	9.17861e-29	56.6247
chr17:10549658	1.60183	-2.8475	13.9085	8.73561e-30	9.17896e-29	56.6246
chr11:850832	2.84805	-1.55256	13.9085	8.73678e-30	9.18018e-29	56.6245
chr3:184238364	-2.1911	0.657012	-13.9085	8.73846e-30	9.18193e-29	56.6243
chr1:68213881	-2.20963	-0.340549	-13.9084	8.74015e-30	9.18368e-29	56.6241
chr9:125262868	-2.07232	1.90543	-13.9084	8.74016e-30	9.18368e-29	56.6241
chr7:155922391	2.22354	-2.37677	13.9084	8.7406e-30	9.18413e-29	56.624
chr1:162381873	2.92524	-0.225549	13.9084	8.74062e-30	9.18414e-29	56.624
chr14:69572304	2.06878	-3.59488	13.9084	8.74064e-30	9.18415e-29	56.624
chr16:31428264	1.80768	-1.62067	13.9084	8.74099e-30	9.18451e-29	56.624
chr12:2651893	-1.64183	1.7797	-13.9084	8.74105e-30	9.18455e-29	56.624
chr8:8889325	2.37866	-1.02555	13.9084	8.74156e-30	9.18507e-29	56.6239
chr9:109120669	2.76061	-1.5403	13.9084	8.74177e-30	9.18528e-29	56.6239
chr17:40420026	1.31061	0.187012	13.9084	8.74283e-30	9.18638e-29	56.6238
chr2:197640932	1.5189	1.88409	13.9084	8.74306e-30	9.18661e-29	56.6238
chr1:42684266	-1.87793	-0.123598	-13.9084	8.74312e-30	9.18665e-29	56.6238
chr11:1648305	1.28488	1.81854	13.9084	8.7438e-30	9.18736e-29	56.6237
chr15:92819738	2.57585	-1.81951	13.9084	8.74391e-30	9.18746e-29	56.6237
chr16:50554276	1.42988	1.9753	13.9084	8.7449e-30	9.18848e-29	56.6236
chr6:1620353	1.96293	-2.65207	13.9083	8.74587e-30	9.18949e-29	56.6234
chr6:33080705	2.81976	-2.59037	13.9083	8.74656e-30	9.1902e-29	56.6234
chr6:136548841	2.42793	-1.63555	13.9083	8.74783e-30	9.19152e-29	56.6232
chr1:36731658	1.43695	-0.0744512	13.9083	8.75008e-30	9.19387e-29	56.623
chr10:77391908	1.26976	-2.80073	13.9083	8.75011e-30	9.19389e-29	56.623
chr11:1833747	2.74549	-1.81726	13.9083	8.75114e-30	9.19496e-29	56.6228
chr4:10006000	-1.43939	1.95421	-13.9083	8.75136e-30	9.19517e-29	56.6228
chr1:42959666	1.53561	-3.3672	13.9082	8.75249e-30	9.19635e-29	56.6227
chr7:27253181	1.72476	-1.19921	13.9082	8.75352e-30	9.19742e-29	56.6226
chr19:56664526	1.8878	2.24427	13.9082	8.75361e-30	9.1975e-29	56.6226
chr12:51269654	1.69659	-3.00841	13.9082	8.75447e-30	9.19839e-29	56.6225
chr6:70125436	1.42463	1.24707	13.9082	8.75448e-30	9.19839e-29	56.6225
chr2:176490790	2.88463	-2.37415	13.9082	8.75471e-30	9.19861e-29	56.6224
chr11:48020571	-1.82366	2.41354	-13.9082	8.75474e-30	9.19863e-29	56.6224
chr17:1952174	1.61256	1.73482	13.9082	8.75571e-30	9.19963e-29	56.6223
chr16:88701733	-2.02951	1.27232	-13.9082	8.75697e-30	9.20095e-29	56.6222
chr21:46034295	-2.5322	1.27134	-13.9082	8.75717e-30	9.20114e-29	56.6222
chr15:96269189	2.54939	-1.72921	13.9081	8.75854e-30	9.20257e-29	56.622
chr12:121782563	-1.89915	0.489329	-13.9081	8.75886e-30	9.20288e-29	56.622
chr12:9731617	-1.85012	1.89713	-13.9081	8.76017e-30	9.20425e-29	56.6218
chr19:16889053	-2.79329	1.08189	-13.9081	8.76093e-30	9.20504e-29	56.6217
chr4:104907037	-1.96024	1.9039	-13.908	8.76317e-30	9.20738e-29	56.6215
chr4:82561010	-1.77829	2.70817	-13.908	8.76405e-30	9.20828e-29	56.6214
chr9:132164939	1.81427	-3.4314	13.908	8.7646e-30	9.20885e-29	56.6213
chr18:57803994	2.18537	-2.36744	13.908	8.76497e-30	9.20923e-29	56.6213
chr4:185397187	2.29402	-2.52409	13.908	8.76738e-30	9.21174e-29	56.621
chr1:55216252	1.86171	-3.10037	13.908	8.76746e-30	9.21181e-29	56.621
chr13:59437991	-2.60256	0.654451	-13.908	8.76827e-30	9.21266e-29	56.6209
chr6:87151701	1.75159	-2.30262	13.9079	8.76865e-30	9.21303e-29	56.6208
chr3:18744713	-2.25085	1.26067	-13.9079	8.76866e-30	9.21303e-29	56.6208
chrX:40102585	1.61585	-0.0285366	13.9079	8.76953e-30	9.21393e-29	56.6207
chr6:41631130	1.4722	2.01683	13.9079	8.77035e-30	9.21478e-29	56.6206
chr9:129012267	1.91207	0.249695	13.9079	8.77114e-30	9.21559e-29	56.6206
chr17:77400331	-1.82988	1.64128	-13.9079	8.77115e-30	9.21559e-29	56.6206
chr1:41724648	1.3189	2.44287	13.9079	8.77204e-30	9.21652e-29	56.6205
chr3:181723156	1.72805	-1.96366	13.9079	8.77215e-30	9.21661e-29	56.6204
chr21:45393176	-2.58976	1.30476	-13.9079	8.77234e-30	9.2168e-29	56.6204
chr7:1910075	-1.94537	2.36659	-13.9079	8.77367e-30	9.21819e-29	56.6203
chr13:96994642	1.41659	-3.29024	13.9078	8.77444e-30	9.21899e-29	56.6202
chr13:100585184	-1.80524	1.53872	-13.9078	8.77453e-30	9.21906e-29	56.6202
chr16:27779945	2.32659	-0.280732	13.9078	8.77538e-30	9.21994e-29	56.6201
chr16:48243647	-1.46098	1.77037	-13.9078	8.7775e-30	9.22215e-29	56.6198
chr7:130440686	1.53354	-1.25726	13.9078	8.77765e-30	9.2223e-29	56.6198
chr8:122828498	1.44585	1.80268	13.9078	8.77953e-30	9.22426e-29	56.6196
chr13:109706430	-2.73854	1.34134	-13.9078	8.77955e-30	9.22426e-29	56.6196
chr10:97570343	-1.79012	2.08457	-13.9077	8.78048e-30	9.22523e-29	56.6195
chr10:59271188	-2.81	0.855976	-13.9077	8.781e-30	9.22577e-29	56.6194
chr7:64881843	-1.63622	2.37372	-13.9077	8.78191e-30	9.22671e-29	56.6193
chr14:28760276	1.88549	-2.70713	13.9077	8.78254e-30	9.22735e-29	56.6193
chr7:70094545	1.97463	-0.0129268	13.9077	8.78304e-30	9.22786e-29	56.6192
chr10:125370808	1.93366	-2.47476	13.9077	8.7855e-30	9.23044e-29	56.6189
chr6:157148512	2.53537	-2.12585	13.9077	8.78563e-30	9.23056e-29	56.6189
chr2:99640145	-1.92524	1.87957	-13.9076	8.78607e-30	9.23101e-29	56.6189
chr5:154691516	1.99622	-2.63713	13.9076	8.78767e-30	9.23267e-29	56.6187
chr5:72302374	2.5311	-1.28226	13.9076	8.78866e-30	9.2337e-29	56.6186
chr9:126619658	2.65768	-1.12823	13.9076	8.78867e-30	9.2337e-29	56.6186
chr16:2173443	1.40951	2.69524	13.9076	8.78895e-30	9.23397e-29	56.6185
chr10:94007203	-1.44012	-2.97128	-13.9076	8.78927e-30	9.2343e-29	56.6185
chr10:35912436	1.25073	0.135	13.9076	8.79021e-30	9.23528e-29	56.6184
chr19:10335003	2.01183	-2.59445	13.9076	8.791e-30	9.23609e-29	56.6183
chr3:126361525	1.48573	2.25323	13.9075	8.79153e-30	9.23663e-29	56.6182
chr21:14858398	-1.59037	2.68043	-13.9075	8.7921e-30	9.23721e-29	56.6182
chr7:149774310	2.68256	-1.67067	13.9075	8.79224e-30	9.23734e-29	56.6182
chr2:109411686	1.45451	2.59604	13.9075	8.79239e-30	9.23749e-29	56.6181
chr2:241771299	-2.99695	1.18713	-13.9075	8.79276e-30	9.23786e-29	56.6181
chr13:29540828	1.9778	-0.261463	13.9075	8.79287e-30	9.23797e-29	56.6181
chr19:35944862	1.62354	0.980061	13.9075	8.79406e-30	9.23921e-29	56.618
chr20:37525544	2.6211	-1.82933	13.9075	8.79453e-30	9.23969e-29	56.6179
chr8:93404635	2.67634	-1.89488	13.9075	8.79607e-30	9.24129e-29	56.6177
chr1:13759630	2.89134	-1.59238	13.9074	8.79828e-30	9.24359e-29	56.6175
chr4:147964416	2.8589	-1.58543	13.9074	8.79876e-30	9.24408e-29	56.6174
chr13:111858025	1.18415	0.573415	13.9074	8.79994e-30	9.24531e-29	56.6173
chr19:18765436	-2.85061	1.13274	-13.9074	8.80056e-30	9.24596e-29	56.6172
chr20:640191	1.48524	0.809573	13.9074	8.80094e-30	9.24633e-29	56.6172
chr17:81519871	2.11415	-2.1561	13.9074	8.80098e-30	9.24637e-29	56.6172
chr12:51324328	-3.20732	1.16805	-13.9074	8.8017e-30	9.24711e-29	56.6171
chr13:20189558	-2.26805	0.676707	-13.9074	8.80196e-30	9.24736e-29	56.6171
chr9:124853594	1.47671	-0.971402	13.9074	8.80201e-30	9.2474e-29	56.617
chr5:33892992	2.81829	-1.77963	13.9074	8.80263e-30	9.24804e-29	56.617
chr19:19657635	-1.69488	1.86305	-13.9073	8.80314e-30	9.24856e-29	56.6169
chr17:1181163	1.88902	-1.84988	13.9073	8.80315e-30	9.24856e-29	56.6169
chr10:372794	2.02744	2.95091	13.9073	8.80437e-30	9.24983e-29	56.6168
chr2:171479356	-1.92146	1.36427	-13.9073	8.80462e-30	9.25008e-29	56.6168
chr2:174329219	2.53756	-1.37354	13.9073	8.80537e-30	9.25085e-29	56.6167
chr10:80204037	2.40012	-2.48518	13.9073	8.80593e-30	9.25143e-29	56.6166
chr2:72941020	1.38122	2.30037	13.9073	8.80622e-30	9.25171e-29	56.6166
chr3:143295414	2.27098	-1.70841	13.9073	8.80653e-30	9.25203e-29	56.6165
chr7:6153782	1.91756	1.08122	13.9073	8.80795e-30	9.25351e-29	56.6164
chr14:23154565	2.52683	-1.96732	13.9072	8.8089e-30	9.25449e-29	56.6163
chr16:28193319	-2.69976	1.38439	-13.9072	8.809e-30	9.25458e-29	56.6163
chr21:14455289	1.75744	2.31311	13.9072	8.80951e-30	9.2551e-29	56.6162
chr11:70333372	1.26268	2.9339	13.9072	8.80992e-30	9.25552e-29	56.6162
chr17:81929012	1.65817	-2.92726	13.9072	8.81059e-30	9.25621e-29	56.6161
chr5:5420294	1.24915	2.89421	13.9072	8.81077e-30	9.25639e-29	56.6161
chr12:54497850	-2.88793	1.62128	-13.9072	8.8113e-30	9.25692e-29	56.616
chr10:422747	2.26646	-0.271037	13.9072	8.81138e-30	9.257e-29	56.616
chr10:29545333	3.54061	-1.41396	13.9072	8.81272e-30	9.25839e-29	56.6158
chr3:128993605	3.18378	-2.19506	13.9072	8.81342e-30	9.25911e-29	56.6158
chr6:169428063	1.82207	-1.86348	13.9072	8.81345e-30	9.25913e-29	56.6158
chr17:17700324	2.62988	-2.28043	13.9072	8.81439e-30	9.2601e-29	56.6156
chr7:157931279	-2.13537	1.23476	-13.9071	8.81576e-30	9.26153e-29	56.6155
chr19:3783787	1.43793	0.143841	13.9071	8.81661e-30	9.26241e-29	56.6154
chr7:2225838	2.13854	1.95293	13.9071	8.81675e-30	9.26254e-29	56.6154
chr6:160272546	1.53171	2.49171	13.9071	8.81801e-30	9.26385e-29	56.6152
chr1:50417452	1.90793	-2.76628	13.9071	8.81838e-30	9.26422e-29	56.6152
chr9:91886447	1.90902	-2.13549	13.9071	8.8198e-30	9.26571e-29	56.615
chr16:1793750	2.39061	-1.76482	13.907	8.82071e-30	9.26664e-29	56.6149
chr3:126315652	1.36061	1.86409	13.907	8.82078e-30	9.26671e-29	56.6149
chr10:3482370	2.51061	-2.05323	13.907	8.821e-30	9.26692e-29	56.6149
chr7:158001844	-2.73927	1.11768	-13.907	8.82122e-30	9.26714e-29	56.6149
chr10:125698659	1.56073	2.23024	13.907	8.82175e-30	9.26768e-29	56.6148
chr7:138979691	1.60061	2.33738	13.907	8.82222e-30	9.26816e-29	56.6148
chr6:11219282	2.49073	-0.765122	13.907	8.82235e-30	9.26828e-29	56.6147
chr12:108666025	-2.21415	1.58707	-13.907	8.82237e-30	9.26829e-29	56.6147
chr3:143341304	1.40988	1.36421	13.907	8.82239e-30	9.2683e-29	56.6147
chr1:223748679	1.58817	0.419695	13.907	8.82246e-30	9.26835e-29	56.6147
chr6:170152159	-1.98622	1.68957	-13.907	8.82256e-30	9.26845e-29	56.6147
chr8:143616875	1.8578	-1.72122	13.907	8.82293e-30	9.26883e-29	56.6147
chr8:61723300	1.34317	2.02195	13.907	8.82333e-30	9.26923e-29	56.6146
chr7:23714276	1.96744	-0.527256	13.907	8.82353e-30	9.26943e-29	56.6146
chr13:28751700	1.81195	-2.1472	13.907	8.82395e-30	9.26985e-29	56.6146
chr12:1524006	1.55707	2.34098	13.907	8.82396e-30	9.26985e-29	56.6146
chr21:46649317	1.59476	1.6647	13.907	8.82442e-30	9.27031e-29	56.6145
chr14:105249504	2.5761	-2.16878	13.907	8.82525e-30	9.27118e-29	56.6144
chr1:114151716	1.44354	1.80823	13.907	8.82537e-30	9.27129e-29	56.6144
chr16:88879771	2.92	-1.73939	13.9069	8.82607e-30	9.27201e-29	56.6143
chr5:91279646	1.65598	-2.74262	13.9069	8.82616e-30	9.27209e-29	56.6143
chr10:117265050	-1.53805	0.607439	-13.9069	8.8266e-30	9.27254e-29	56.6143
chr6:43174295	1.69902	-3.19427	13.9069	8.82728e-30	9.27324e-29	56.6142
chr10:110685131	1.63988	-0.0795732	13.9069	8.8276e-30	9.27357e-29	56.6141
chr4:138891369	-1.67402	1.66604	-13.9069	8.83003e-30	9.2761e-29	56.6139
chr7:101869636	2.8739	-2.10451	13.9069	8.83045e-30	9.27653e-29	56.6138
chr15:90957120	2.55524	-2.62079	13.9069	8.83057e-30	9.27664e-29	56.6138
chr16:73065136	3.04012	-1.45189	13.9069	8.83081e-30	9.27688e-29	56.6138
chr1:211470173	2.65195	-2.08085	13.9069	8.83102e-30	9.27709e-29	56.6138
chr8:18939961	1.53061	1.38433	13.9069	8.83107e-30	9.27712e-29	56.6138
chr17:63437454	1.79415	1.59841	13.9068	8.83241e-30	9.27851e-29	56.6136
chr6:107634014	2.78024	-1.19256	13.9068	8.83352e-30	9.27966e-29	56.6135
chr20:62063678	2.81878	-1.99146	13.9068	8.83386e-30	9.28001e-29	56.6134
chr1:236065800	1.69927	-3.30659	13.9068	8.83692e-30	9.28322e-29	56.6131
chr11:102047132	1.52488	-2.90963	13.9067	8.83771e-30	9.28403e-29	56.613
chr19:2601406	-2.62244	1.26561	-13.9067	8.83948e-30	9.28587e-29	56.6128
chr20:63064908	1.41646	1.25299	13.9067	8.84205e-30	9.28856e-29	56.6125
chr11:17520130	1.40427	1.43713	13.9066	8.84329e-30	9.28985e-29	56.6124
chr5:88391405	1.48354	0.695183	13.9066	8.84342e-30	9.28995e-29	56.6124
chr1:28194111	-2.1739	1.52061	-13.9066	8.84342e-30	9.28995e-29	56.6124
chr9:33443367	2.78012	-1.55555	13.9066	8.84353e-30	9.29006e-29	56.6123
chr14:93730241	-2.27927	1.93585	-13.9066	8.84397e-30	9.2905e-29	56.6123
chr19:47754908	-1.96061	2.04055	-13.9066	8.84401e-30	9.29053e-29	56.6123
chr4:37889590	1.19354	2.0647	13.9066	8.84468e-30	9.29122e-29	56.6122
chr5:570682	-1.92707	2.15378	-13.9066	8.84588e-30	9.29247e-29	56.6121
chr11:71250816	2.57976	-1.21805	13.9066	8.84714e-30	9.29376e-29	56.6119
chr3:49910703	1.85024	0.725854	13.9066	8.84714e-30	9.29376e-29	56.6119
chr1:939847	1.6	0.333415	13.9066	8.84813e-30	9.29479e-29	56.6118
chr17:42123107	1.6178	0.932439	13.9066	8.84834e-30	9.29499e-29	56.6118
chr1:247452612	1.90024	0.221463	13.9066	8.84843e-30	9.29508e-29	56.6118
chr17:56165611	1.77854	2.24585	13.9066	8.84851e-30	9.29515e-29	56.6118
chr3:72447668	2.03159	-2.73323	13.9066	8.84873e-30	9.29537e-29	56.6118
chr5:149735522	-1.78951	1.16841	-13.9065	8.84987e-30	9.29655e-29	56.6116
chr3:195900548	-2.80134	1.62067	-13.9065	8.85201e-30	9.29878e-29	56.6114
chr19:46718439	-2.1622	-0.0468293	-13.9065	8.85203e-30	9.29879e-29	56.6114
chr12:12837484	1.83134	-1.76482	13.9065	8.85228e-30	9.29904e-29	56.6114
chr10:84173830	1.44195	1.51841	13.9065	8.85283e-30	9.2996e-29	56.6113
chr11:34642487	-2.75098	1.25415	-13.9065	8.85319e-30	9.29996e-29	56.6113
chr11:70646142	1.38744	1.35152	13.9065	8.85361e-30	9.3004e-29	56.6112
chr1:158754901	-1.41073	0.123659	-13.9065	8.8537e-30	9.30048e-29	56.6112
chr5:16740950	2.0439	-2.38	13.9064	8.85487e-30	9.30168e-29	56.6111
chr15:82541579	1.78585	1.65378	13.9064	8.85519e-30	9.30201e-29	56.611
chr17:68195424	1.30549	2.64799	13.9064	8.85531e-30	9.30212e-29	56.611
chr19:45234352	2.61537	-2.31415	13.9064	8.85533e-30	9.30213e-29	56.611
chr11:47590108	2.9278	-2.39659	13.9064	8.85742e-30	9.30431e-29	56.6108
chr11:1929135	1.4911	2.63274	13.9064	8.85763e-30	9.30452e-29	56.6108
chr1:203607358	1.67988	-2.94226	13.9064	8.85796e-30	9.30485e-29	56.6107
chr17:81701366	-1.65927	1.525	-13.9064	8.85811e-30	9.305e-29	56.6107
chr10:121574759	2.71073	-1.57854	13.9064	8.85855e-30	9.30544e-29	56.6107
chr15:77027994	2.43244	-1.06585	13.9064	8.85886e-30	9.30575e-29	56.6106
chr3:49008239	1.67134	-0.865183	13.9064	8.85895e-30	9.30583e-29	56.6106
chr5:151702644	1.88732	1.19622	13.9064	8.85919e-30	9.30607e-29	56.6106
chr1:18636637	2.46037	-2.71677	13.9064	8.85928e-30	9.30615e-29	56.6106
chr4:89438495	1.42854	0.988537	13.9064	8.85941e-30	9.30628e-29	56.6106
chr17:17711875	2.77244	-1.75634	13.9064	8.85948e-30	9.30634e-29	56.6105
chr11:96163088	-1.89488	1.50695	-13.9064	8.86039e-30	9.30728e-29	56.6104
chr19:15457281	3.27354	-2.18116	13.9063	8.86042e-30	9.3073e-29	56.6104
chr17:45429519	2.21061	-2.30579	13.9063	8.86114e-30	9.30804e-29	56.6104
chr9:93960325	1.40683	-2.51427	13.9063	8.86187e-30	9.30879e-29	56.6103
chr11:120122704	2.98317	-1.815	13.9063	8.86268e-30	9.30963e-29	56.6102
chr6:118266026	1.34366	1.65305	13.9063	8.86319e-30	9.31015e-29	56.6101
chr5:176366337	2.2639	-2.84244	13.9063	8.86481e-30	9.31183e-29	56.6099
chr17:82799730	2.23573	0.198232	13.9063	8.86501e-30	9.31203e-29	56.6099
chr8:100900477	2.45549	-2.47299	13.9063	8.86503e-30	9.31203e-29	56.6099
chr1:14929722	2.89476	-1.64128	13.9062	8.86698e-30	9.31408e-29	56.6097
chr6:106097784	-2.46159	0.483476	-13.9062	8.86701e-30	9.31409e-29	56.6097
chr7:73831696	2.88366	-1.76817	13.9062	8.86779e-30	9.3149e-29	56.6096
chr16:22315100	-2.5161	1.21915	-13.9062	8.8679e-30	9.315e-29	56.6096
chr10:131087761	-2.05976	1.74524	-13.9062	8.8681e-30	9.3152e-29	56.6096
chr11:67631279	1.44829	-0.871829	13.9062	8.86835e-30	9.31545e-29	56.6095
chr12:27609012	1.72561	2.22134	13.9062	8.86856e-30	9.31565e-29	56.6095
chr9:122217364	2.42963	-0.942378	13.9062	8.86886e-30	9.31595e-29	56.6095
chr9:27574566	1.67463	-2.74378	13.9062	8.86932e-30	9.31642e-29	56.6094
chr3:186640663	2.14512	-0.578171	13.9062	8.86974e-30	9.31685e-29	56.6094
chr16:85422349	2.09524	-1.72128	13.9062	8.87058e-30	9.31771e-29	56.6093
chr8:140254085	-2.52707	1.81805	-13.9062	8.87119e-30	9.31834e-29	56.6092
chr11:1036645	1.40232	1.66677	13.9062	8.87158e-30	9.31873e-29	56.6092
chr18:78311595	1.46585	2.2528	13.9062	8.87175e-30	9.3189e-29	56.6092
chr13:43364539	-1.72524	1.47262	-13.9061	8.8721e-30	9.31925e-29	56.6091
chr10:97186745	1.1761	-0.57878	13.9061	8.87246e-30	9.31962e-29	56.6091
chr9:114503322	1.97244	0.29561	13.9061	8.87255e-30	9.3197e-29	56.6091
chr7:157851856	-2.06939	-1.78189	-13.9061	8.87298e-30	9.32014e-29	56.609
chr7:106113022	1.65512	1.39378	13.9061	8.87331e-30	9.32047e-29	56.609
chr9:95018828	1.96695	-3.16591	13.9061	8.87367e-30	9.32083e-29	56.6089
chr6:169156664	1.60659	2.34866	13.9061	8.87369e-30	9.32084e-29	56.6089
chr3:123639301	1.92805	2.77598	13.9061	8.87412e-30	9.32127e-29	56.6089
chr14:23366698	2.82439	-2.33293	13.9061	8.8747e-30	9.32187e-29	56.6088
chr10:117830541	-1.96951	1.23171	-13.9061	8.8751e-30	9.32228e-29	56.6088
chr17:69225565	1.44122	1.94183	13.9061	8.87548e-30	9.32267e-29	56.6087
chr4:26589902	1.85646	-0.88311	13.9061	8.87563e-30	9.32281e-29	56.6087
chr15:31263613	-2.14744	-0.18189	-13.9061	8.87596e-30	9.32314e-29	56.6087
chr2:109624735	2.2211	2.37543	13.9061	8.87611e-30	9.32328e-29	56.6087
chr2:98758457	-1.71329	-2.33067	-13.9061	8.87618e-30	9.32335e-29	56.6087
chr1:178581733	1.77744	-0.990305	13.9061	8.87629e-30	9.32345e-29	56.6087
chr14:101401110	1.36146	-3.09902	13.9061	8.87661e-30	9.32376e-29	56.6086
chr1:112509809	2.06524	0.353476	13.9061	8.87677e-30	9.32392e-29	56.6086
chr4:185394835	-1.63683	2.43207	-13.9061	8.87768e-30	9.32486e-29	56.6085
chr4:26359693	1.95695	0.795671	13.906	8.87816e-30	9.32535e-29	56.6084
chr5:172175632	2.39463	-1.72329	13.906	8.87845e-30	9.32564e-29	56.6084
chr6:166867398	-2.76305	1.00287	-13.906	8.87867e-30	9.32586e-29	56.6084
chr19:19121019	1.90744	1.72043	13.906	8.87902e-30	9.32622e-29	56.6083
chr15:61501454	1.51963	-0.813598	13.906	8.87933e-30	9.32652e-29	56.6083
chr6:156721631	2.00451	-2.45957	13.906	8.87951e-30	9.32671e-29	56.6083
chr7:38561490	1.56488	0.607317	13.906	8.87972e-30	9.32691e-29	56.6083
chr10:97737888	1.57817	-3.73128	13.906	8.88064e-30	9.32786e-29	56.6082
chr21:34669245	1.98659	-3.37756	13.906	8.8811e-30	9.32833e-29	56.6081
chr16:85848287	-2.73561	0.968171	-13.906	8.88344e-30	9.33077e-29	56.6078
chr6:1619265	1.9578	-1.3922	13.9059	8.88701e-30	9.33451e-29	56.6074
chr2:233706413	2.42415	-0.342073	13.9059	8.88799e-30	9.33553e-29	56.6073
chr11:111975362	1.2278	2.41841	13.9059	8.88906e-30	9.33663e-29	56.6072
chr9:129179050	1.89207	-2.31982	13.9058	8.88939e-30	9.33697e-29	56.6072
chr6:41637272	2.34049	-2.8111	13.9058	8.88972e-30	9.3373e-29	56.6071
chr19:891693	3.16549	-1.8364	13.9058	8.88978e-30	9.33735e-29	56.6071
chr17:39699859	2.00805	-2.83195	13.9058	8.88985e-30	9.33741e-29	56.6071
chr6:10887895	1.64463	1.61488	13.9058	8.89061e-30	9.33819e-29	56.607
chr12:109602739	1.51695	1.31226	13.9058	8.89128e-30	9.33887e-29	56.607
chr6:30752061	2.91598	-1.75116	13.9058	8.89343e-30	9.34112e-29	56.6067
chr3:195873439	-2.10671	1.20262	-13.9058	8.8938e-30	9.3415e-29	56.6067
chr4:152956903	2.96988	-1.98104	13.9058	8.89385e-30	9.34154e-29	56.6067
chr1:26890866	1.4511	0.0022561	13.9058	8.89443e-30	9.34213e-29	56.6066
chr2:27442843	2.93817	-2.04933	13.9058	8.89447e-30	9.34216e-29	56.6066
chr18:62596009	1.35024	0.0846341	13.9057	8.89573e-30	9.34347e-29	56.6065
chr2:222305203	2.07939	-2.58311	13.9057	8.89648e-30	9.34424e-29	56.6064
chr8:34770080	-2.53195	0.821707	-13.9057	8.89687e-30	9.34464e-29	56.6063
chr1:55039311	2.12598	-2.71604	13.9057	8.897e-30	9.34477e-29	56.6063
chr9:93575482	2.51171	-2.1722	13.9057	8.89762e-30	9.3454e-29	56.6063
chr17:42122525	2.68732	-2.19354	13.9057	8.89767e-30	9.34544e-29	56.6063
chr18:57586225	1.41585	-3.26244	13.9057	8.89896e-30	9.34678e-29	56.6061
chr15:55267530	-2.82866	1.11482	-13.9057	8.89915e-30	9.34696e-29	56.6061
chr17:43755755	1.61463	-3.18512	13.9057	8.89926e-30	9.34706e-29	56.6061
chr7:142885418	2.24634	-0.319146	13.9057	8.8993e-30	9.34709e-29	56.6061
chr14:104218967	1.35463	1.89427	13.9057	8.89942e-30	9.3472e-29	56.6061
chr17:27256301	-1.59122	2.07488	-13.9057	8.89956e-30	9.34734e-29	56.606
chr9:96245974	-2.55976	1.11195	-13.9057	8.89992e-30	9.3477e-29	56.606
chr7:151063034	2.5861	-1.33585	13.9057	8.90034e-30	9.34812e-29	56.606
chr14:77315276	1.89341	-0.917073	13.9057	8.90075e-30	9.34855e-29	56.6059
chr20:35641901	-2.84744	2.06896	-13.9056	8.90231e-30	9.35016e-29	56.6057
chr14:89338081	1.49073	-1.00341	13.9056	8.90302e-30	9.3509e-29	56.6057
chr8:144506014	2.04439	0.908293	13.9056	8.90313e-30	9.351e-29	56.6056
chr6:149132538	2.90793	-0.922988	13.9056	8.90318e-30	9.35104e-29	56.6056
chr11:2366714	-1.81488	2.31622	-13.9056	8.90371e-30	9.35158e-29	56.6056
chr10:103820132	1.7411	-1.03213	13.9056	8.90417e-30	9.35205e-29	56.6055
chr22:17199684	2.66122	-1.14024	13.9056	8.90442e-30	9.3523e-29	56.6055
chr14:68493603	1.81317	2.58268	13.9056	8.90464e-30	9.35252e-29	56.6055
chr2:64021706	2.20829	-2.44024	13.9056	8.90466e-30	9.35253e-29	56.6055
chr6:35506375	3.02598	-1.46982	13.9056	8.90552e-30	9.35342e-29	56.6054
chr19:17294175	1.49622	-2.53506	13.9055	8.90722e-30	9.35519e-29	56.6052
chr9:123366243	2.31622	-1.56018	13.9055	8.90828e-30	9.35628e-29	56.6051
chr12:97561993	-1.65171	2.63293	-13.9055	8.90835e-30	9.35634e-29	56.6051
chr11:36510793	1.54634	-2.76256	13.9055	8.90878e-30	9.35678e-29	56.605
chr6:32096019	-1.46695	-0.133598	-13.9055	8.90879e-30	9.35678e-29	56.605
chr9:130893543	-2.48793	0.844329	-13.9055	8.90903e-30	9.35701e-29	56.605
chr2:161239790	1.59561	2.07268	13.9055	8.90976e-30	9.35777e-29	56.6049
chr5:141848867	1.7072	-2.98677	13.9054	8.91286e-30	9.36101e-29	56.6045
chr3:4720460	3.00549	-2.03909	13.9054	8.91307e-30	9.36121e-29	56.6045
chr7:157543005	1.50646	2.16628	13.9054	8.9132e-30	9.36134e-29	56.6045
chr17:13575891	1.64829	1.23439	13.9054	8.91622e-30	9.3645e-29	56.6042
chr5:16758413	1.41024	0.55061	13.9054	8.9166e-30	9.36488e-29	56.6041
chr19:56664389	2.23317	0.880976	13.9054	8.91719e-30	9.36548e-29	56.6041
chr12:104459066	1.85402	-2.83799	13.9054	8.91739e-30	9.36569e-29	56.604
chr11:67464442	1.64463	1.26866	13.9053	8.91879e-30	9.36714e-29	56.6039
chr8:143421327	2.44829	-2.56098	13.9053	8.91928e-30	9.36764e-29	56.6038
chr6:170266104	-1.4822	1.33329	-13.9053	8.91943e-30	9.36778e-29	56.6038
chr11:63921097	2.23927	-2.29695	13.9053	8.91962e-30	9.36796e-29	56.6038
chr1:109739651	1.50841	-0.728476	13.9053	8.91963e-30	9.36797e-29	56.6038
chr6:38119711	1.39573	1.36628	13.9053	8.91983e-30	9.36817e-29	56.6038
chr6:142637948	1.45195	1.96683	13.9053	8.92006e-30	9.36839e-29	56.6037
chr1:1677956	-2.60049	1.50305	-13.9053	8.92228e-30	9.3707e-29	56.6035
chr11:65607596	3.08244	-2.1939	13.9053	8.92253e-30	9.37095e-29	56.6035
chr19:1123147	1.77415	-2.61476	13.9053	8.92254e-30	9.37095e-29	56.6035
chr22:39292981	2.4372	-2.2047	13.9053	8.92313e-30	9.37155e-29	56.6034
chr7:1555747	2.37854	-2.25037	13.9053	8.92343e-30	9.37186e-29	56.6034
chr14:34497106	1.71317	-3.07	13.9053	8.92379e-30	9.37222e-29	56.6033
chr11:134152838	-1.64341	3.15915	-13.9052	8.9241e-30	9.37254e-29	56.6033
chr3:3316074	-1.95073	2.38195	-13.9052	8.92444e-30	9.37288e-29	56.6033
chr2:222295006	1.69585	-2.29988	13.9052	8.9255e-30	9.37398e-29	56.6031
chr1:6520049	2.53829	-2.16256	13.9052	8.92598e-30	9.37447e-29	56.6031
chr6:31900987	2.72561	-2.14073	13.9052	8.92676e-30	9.37527e-29	56.603
chr1:3385037	1.47317	1.46683	13.9052	8.9268e-30	9.37529e-29	56.603
chr12:5586323	-1.4428	-0.135427	-13.9052	8.92681e-30	9.37529e-29	56.603
chr15:42036477	1.8461	1.56317	13.9052	8.92697e-30	9.37544e-29	56.603
chr5:134142293	2.27415	-0.677195	13.9052	8.92771e-30	9.37621e-29	56.6029
chr3:185553523	-1.99512	1.88976	-13.9052	8.92869e-30	9.37722e-29	56.6028
chr8:22566400	1.62012	-2.97604	13.9052	8.92899e-30	9.37753e-29	56.6027
chr1:8154871	1.5461	-2.83317	13.9052	8.92909e-30	9.37762e-29	56.6027
chr16:1154750	-1.21561	-0.152683	-13.9051	8.93002e-30	9.37858e-29	56.6026
chr6:116565506	1.94963	1.04213	13.9051	8.93074e-30	9.37932e-29	56.6025
chr11:2212558	1.38146	2.5772	13.9051	8.93105e-30	9.37964e-29	56.6025
chr18:77147506	2.00963	-0.384329	13.9051	8.93127e-30	9.37985e-29	56.6025
chr10:30438524	1.72756	-1.335	13.9051	8.93238e-30	9.381e-29	56.6024
chr18:7784325	1.76817	-0.253232	13.9051	8.93505e-30	9.38379e-29	56.6021
chr19:49861275	2.77585	-1.93866	13.905	8.93622e-30	9.38501e-29	56.6019
chr5:79173984	-2.70463	0.922927	-13.905	8.93633e-30	9.3851e-29	56.6019
chr4:26440607	-2.01939	1.11201	-13.905	8.93673e-30	9.38551e-29	56.6019
chr9:126702950	1.59037	-0.468841	13.905	8.93717e-30	9.38596e-29	56.6018
chr8:101207350	2.01744	-0.840915	13.905	8.93741e-30	9.3862e-29	56.6018
chr15:65395780	1.61524	-2.48189	13.905	8.93931e-30	9.38819e-29	56.6016
chr4:1223380	-1.4922	2.1728	-13.905	8.94004e-30	9.38893e-29	56.6015
chr20:63567484	-2.36585	1.88902	-13.905	8.94042e-30	9.38932e-29	56.6015
chr5:172689227	1.81024	-2.81378	13.905	8.94059e-30	9.38948e-29	56.6014
chr8:26440322	-2.30415	-0.820976	-13.905	8.94154e-30	9.39047e-29	56.6013
chr17:7393290	3.03122	-1.24463	13.9049	8.94181e-30	9.39074e-29	56.6013
chr19:3700886	1.31488	-1.71415	13.9049	8.94208e-30	9.391e-29	56.6013
chr17:2266534	-1.57037	1.35213	-13.9049	8.94231e-30	9.39123e-29	56.6013
chr1:9690056	2.2928	-2.8175	13.9049	8.94241e-30	9.39132e-29	56.6012
chr6:167721423	1.39976	2.14256	13.9049	8.94256e-30	9.39147e-29	56.6012
chr3:50504237	1.98598	-1.6264	13.9049	8.94281e-30	9.39172e-29	56.6012
chr9:134433195	2.96427	-1.66701	13.9049	8.94291e-30	9.3918e-29	56.6012
chr1:160083089	1.30707	1.77232	13.9049	8.94555e-30	9.39456e-29	56.6009
chr17:45277691	1.45451	-0.491159	13.9049	8.9467e-30	9.39575e-29	56.6008
chr16:67983909	-1.49366	-0.950732	-13.9048	8.94846e-30	9.39759e-29	56.6006
chr7:1176761	1.14963	0.572378	13.9048	8.94853e-30	9.39765e-29	56.6006
chr2:143891564	1.58988	2.19372	13.9048	8.94969e-30	9.39885e-29	56.6004
chr11:87037265	1.6911	-3.04323	13.9048	8.94974e-30	9.3989e-29	56.6004
chr16:77971229	1.36841	-1.62518	13.9048	8.95079e-30	9.39998e-29	56.6003
chr17:81121112	1.24451	2.34921	13.9048	8.95108e-30	9.40027e-29	56.6003
chr20:22587240	1.70402	-2.85335	13.9048	8.95112e-30	9.4003e-29	56.6003
chr12:123969108	-2.15988	1.91994	-13.9048	8.95143e-30	9.40061e-29	56.6002
chr8:66542659	1.4728	-1.17616	13.9048	8.95181e-30	9.401e-29	56.6002
chr12:110102565	1.41085	1.84835	13.9048	8.9528e-30	9.40202e-29	56.6001
chr14:103127189	2.88817	-2.47299	13.9048	8.95282e-30	9.40202e-29	56.6001
chr22:25168280	-2.1328	1.75421	-13.9048	8.95283e-30	9.40202e-29	56.6001
chr19:13012852	2.07829	-2.21085	13.9047	8.95401e-30	9.40325e-29	56.5999
chr19:19501489	-1.55622	3.36421	-13.9047	8.95419e-30	9.40343e-29	56.5999
chr4:1804390	-1.25415	2.095	-13.9047	8.95452e-30	9.40376e-29	56.5999
chr1:36305981	3.02012	-1.96165	13.9047	8.95461e-30	9.40384e-29	56.5999
chr5:135031283	2.74415	-2.62768	13.9047	8.95558e-30	9.40484e-29	56.5998
chr16:31042159	2.57573	-1.99055	13.9047	8.95566e-30	9.40491e-29	56.5998
chr21:43372978	2.32439	-0.208171	13.9047	8.95703e-30	9.40633e-29	56.5996
chr11:118609652	2.65805	-2.45841	13.9047	8.95854e-30	9.40791e-29	56.5994
chr19:33080735	-1.76024	1.18512	-13.9047	8.95866e-30	9.40801e-29	56.5994
chr19:18700660	-1.80524	-2.49811	-13.9047	8.95872e-30	9.40806e-29	56.5994
chr1:243713512	-1.45171	0.487683	-13.9047	8.95889e-30	9.40824e-29	56.5994
chr20:50460384	2.33683	-1.13232	13.9046	8.95993e-30	9.40931e-29	56.5993
chr1:224268506	1.49073	2.07549	13.9046	8.96033e-30	9.40972e-29	56.5992
chr2:218072410	2.04061	-2.52274	13.9046	8.9605e-30	9.40988e-29	56.5992
chr19:9858427	-2.7239	1.48134	-13.9046	8.96071e-30	9.41008e-29	56.5992
chr5:178246399	1.70354	1.47348	13.9046	8.96076e-30	9.41013e-29	56.5992
chr1:160504484	1.77146	1.60207	13.9046	8.9613e-30	9.41068e-29	56.5991
chr5:169980749	2.60634	-1.9439	13.9046	8.96185e-30	9.41124e-29	56.5991
chr16:85430700	1.56805	2.63378	13.9046	8.96195e-30	9.41133e-29	56.5991
chr19:42096239	2.29146	-0.925488	13.9046	8.96268e-30	9.41208e-29	56.599
chr10:103856462	2.11402	-0.932988	13.9046	8.96295e-30	9.41235e-29	56.5989
chr8:129983879	2.82768	-1.70909	13.9046	8.96298e-30	9.41238e-29	56.5989
chr21:45550201	-2.16793	0.476646	-13.9045	8.96574e-30	9.41525e-29	56.5986
chr18:31500301	1.85841	-3.0497	13.9045	8.96582e-30	9.41532e-29	56.5986
chr2:144520585	1.56244	-1.93976	13.9045	8.96735e-30	9.41692e-29	56.5985
chr3:47365571	-2.49817	1.36518	-13.9045	8.96873e-30	9.41835e-29	56.5983
chr7:24719476	1.96963	0.581037	13.9045	8.97048e-30	9.42017e-29	56.5981
chr1:212960827	1.60366	2.23402	13.9044	8.97071e-30	9.4204e-29	56.5981
chr4:142848190	1.2739	0.187073	13.9044	8.97072e-30	9.4204e-29	56.5981
chr20:49043236	-1.71939	2.33738	-13.9044	8.9711e-30	9.42079e-29	56.598
chr8:143938358	2.57622	-2.63652	13.9044	8.97163e-30	9.42132e-29	56.598
chr1:20483299	-1.60683	2.34561	-13.9044	8.97269e-30	9.42243e-29	56.5979
chr17:75347190	-1.42098	-2.53915	-13.9044	8.97355e-30	9.42332e-29	56.5978
chr10:76887324	-3.02329	1.26152	-13.9044	8.97397e-30	9.42375e-29	56.5977
chr3:149656976	2.11646	-2.69921	13.9044	8.9743e-30	9.42407e-29	56.5977
chr8:120124464	1.65366	-2.99146	13.9044	8.9744e-30	9.42417e-29	56.5977
chr19:13026879	-2.50561	1.08402	-13.9044	8.97486e-30	9.42463e-29	56.5976
chr2:221569583	1.81841	-1.96982	13.9044	8.97488e-30	9.42464e-29	56.5976
chr6:68975291	2.59756	-2.07476	13.9044	8.97492e-30	9.42467e-29	56.5976
chr4:11223627	-2.38329	1.06287	-13.9044	8.97569e-30	9.42547e-29	56.5975
chr9:120894885	2.68049	-2.18451	13.9044	8.97623e-30	9.42602e-29	56.5975
chr13:22220653	-2.29939	1.86689	-13.9043	8.97832e-30	9.4282e-29	56.5972
chr16:81486908	1.44317	2.35963	13.9043	8.97872e-30	9.42861e-29	56.5972
chr2:177229688	-2.00476	1.63018	-13.9043	8.97903e-30	9.42892e-29	56.5972
chr11:118912480	2.96	-2.00159	13.9043	8.98011e-30	9.43004e-29	56.597
chr9:131503867	1.9461	-3.66183	13.9043	8.98077e-30	9.43071e-29	56.597
chr1:208184695	2.88915	-1.64835	13.9043	8.98114e-30	9.43109e-29	56.5969
chr1:225650308	-1.77878	1.1989	-13.9043	8.98229e-30	9.43227e-29	56.5968
chr10:101134094	2.38976	-2.5639	13.9042	8.98282e-30	9.43282e-29	56.5967
chr21:44866016	-1.79488	1.76951	-13.9042	8.98345e-30	9.43347e-29	56.5967
chr7:27144186	2.36463	-2.06305	13.9042	8.98413e-30	9.43417e-29	56.5966
chr9:104903756	1.40634	2.8561	13.9042	8.9846e-30	9.43465e-29	56.5965
chr10:34528385	2.82134	-1.6203	13.9042	8.98469e-30	9.43473e-29	56.5965
chr2:64607206	-2.40427	0.24872	-13.9042	8.98556e-30	9.43563e-29	56.5964
chr19:38658052	2.78098	-2.215	13.9042	8.98607e-30	9.43615e-29	56.5964
chr11:334707	2.93902	-1.78841	13.9042	8.98679e-30	9.43689e-29	56.5963
chr20:44038933	-1.68598	-1.89787	-13.9042	8.98804e-30	9.43819e-29	56.5962
chr6:7992292	-1.60012	0.702866	-13.9041	8.98884e-30	9.43901e-29	56.5961
chr9:127854577	1.87598	-3.08165	13.9041	8.98894e-30	9.4391e-29	56.5961
chr17:9257328	-1.66841	2.29116	-13.9041	8.98967e-30	9.43986e-29	56.596
chr1:36849006	1.44256	0.382988	13.9041	8.99011e-30	9.4403e-29	56.5959
chr19:48964607	1.53732	-2.53476	13.9041	8.99038e-30	9.44057e-29	56.5959
chr1:156908067	-2.4222	1.33305	-13.9041	8.99102e-30	9.44123e-29	56.5958
chr9:122218184	1.62159	-0.169939	13.9041	8.9931e-30	9.4434e-29	56.5956
chr16:88754812	1.23402	1.69055	13.9041	8.99321e-30	9.4435e-29	56.5956
chr19:2425403	2.71232	-2.13848	13.904	8.99519e-30	9.44557e-29	56.5954
chr1:156930679	2.33451	-1.9625	13.904	8.99581e-30	9.4462e-29	56.5953
chr4:30724091	-2.1728	1.57689	-13.904	8.99644e-30	9.44685e-29	56.5952
chr14:103126912	2.94939	-2.48945	13.904	8.99709e-30	9.44752e-29	56.5952
chr14:105385432	-2.08134	1.94835	-13.904	8.99778e-30	9.44824e-29	56.5951
chr4:6892637	-1.35537	-3.00012	-13.904	8.99912e-30	9.44962e-29	56.5949
chr3:117734737	2.37098	-0.634878	13.9039	9.00148e-30	9.45209e-29	56.5947
chr7:139966984	1.63537	1.30634	13.9039	9.00202e-30	9.45265e-29	56.5946
chr2:37974176	-2.79488	1.03671	-13.9039	9.00204e-30	9.45265e-29	56.5946
chr2:10549486	1.8072	2.06884	13.9039	9.00273e-30	9.45336e-29	56.5945
chr16:726392	1.64829	-3.46707	13.9039	9.00277e-30	9.45338e-29	56.5945
chr5:154701286	2.36683	-1.78988	13.9039	9.00343e-30	9.45407e-29	56.5944
chr2:71276007	1.59463	-1.84976	13.9039	9.00524e-30	9.45595e-29	56.5942
chr20:63358095	-2.86085	0.720793	-13.9039	9.00547e-30	9.45618e-29	56.5942
chr3:195458615	-1.8089	-1.93421	-13.9038	9.00596e-30	9.45668e-29	56.5942
chr11:34792540	-2.22671	1.64896	-13.9038	9.00703e-30	9.45779e-29	56.594
chr4:38103006	1.48476	2.2275	13.9038	9.00828e-30	9.45909e-29	56.5939
chr10:99984544	2.76659	-1.78476	13.9038	9.00963e-30	9.46049e-29	56.5938
chr3:149272078	1.50659	2.15976	13.9038	9.01003e-30	9.4609e-29	56.5937
chr5:2890164	-2.33049	1.83732	-13.9038	9.01031e-30	9.46117e-29	56.5937
chr4:53579878	-2.10878	1.97585	-13.9038	9.01076e-30	9.46164e-29	56.5936
chr8:1454084	-2.28829	0.93	-13.9038	9.01082e-30	9.46168e-29	56.5936
chr1:28096446	1.56988	1.76457	13.9038	9.01084e-30	9.46168e-29	56.5936
chr2:108939996	-2.29256	1.7336	-13.9037	9.01197e-30	9.46286e-29	56.5935
chr11:44313763	-1.3611	-2.9003	-13.9037	9.01332e-30	9.46427e-29	56.5934
chr2:199424387	1.46598	-0.203963	13.9037	9.01432e-30	9.4653e-29	56.5932
chr21:16588660	2.9228	-2.56921	13.9037	9.01578e-30	9.46682e-29	56.5931
chr17:1561714	1.84085	-3.40116	13.9037	9.01602e-30	9.46706e-29	56.5931
chr1:200972597	1.4578	1.91805	13.9037	9.0162e-30	9.46723e-29	56.593
chr7:1733440	1.34061	0.721768	13.9037	9.01626e-30	9.46728e-29	56.593
chr2:218858084	1.3211	-1.36567	13.9037	9.01669e-30	9.46772e-29	56.593
chr19:15457434	3.00878	-2.22976	13.9036	9.01765e-30	9.46871e-29	56.5929
chr3:6255421	1.60378	2.28116	13.9036	9.01804e-30	9.4691e-29	56.5928
chr11:93970695	1.23768	0.929695	13.9036	9.01903e-30	9.47013e-29	56.5927
chr12:25385039	1.53268	-1.07061	13.9036	9.01923e-30	9.47033e-29	56.5927
chr1:19619903	-2.84451	0.969939	-13.9036	9.02189e-30	9.47311e-29	56.5924
chr1:23561023	-1.59976	0.32878	-13.9035	9.02389e-30	9.47519e-29	56.5922
chr4:8646855	-2.82439	1.04878	-13.9035	9.02551e-30	9.47688e-29	56.592
chr9:70322339	-1.8378	1.70402	-13.9035	9.02726e-30	9.47871e-29	56.5918
chr13:94416968	1.91268	-0.456951	13.9035	9.02779e-30	9.47924e-29	56.5917
chr10:72846471	2.12476	0.790427	13.9035	9.02851e-30	9.47999e-29	56.5917
chr1:44640628	-1.67683	2.27207	-13.9034	9.03038e-30	9.48194e-29	56.5915
chr1:2192319	2.80817	-1.41079	13.9034	9.0307e-30	9.48226e-29	56.5914
chr17:32627816	-1.95293	1.90439	-13.9034	9.03178e-30	9.48337e-29	56.5913
chr11:70570132	-1.58049	2.32476	-13.9034	9.03181e-30	9.48339e-29	56.5913
chr11:72971415	-1.64683	1.41939	-13.9034	9.03256e-30	9.48417e-29	56.5912
chr13:24745849	2.20451	-2.24543	13.9034	9.03468e-30	9.48638e-29	56.591
chr9:137579369	2.08317	-1.28146	13.9034	9.03476e-30	9.48645e-29	56.591
chr15:62782736	2.95927	-1.72768	13.9033	9.03544e-30	9.48715e-29	56.5909
chr15:88649724	-2.61183	1.17091	-13.9033	9.03587e-30	9.48758e-29	56.5909
chr12:92615965	-2.41695	1.44067	-13.9033	9.03656e-30	9.4883e-29	56.5908
chr8:1261235	2.74232	-2.31274	13.9033	9.0368e-30	9.48853e-29	56.5908
chr5:55234631	2.17939	-2.37043	13.9033	9.03735e-30	9.4891e-29	56.5907
chr6:113859974	2.21451	-2.82555	13.9033	9.03769e-30	9.48944e-29	56.5907
chr21:45895748	1.42866	1.85311	13.9033	9.03791e-30	9.48965e-29	56.5906
chr11:65046932	-2.48988	1.32884	-13.9033	9.03819e-30	9.48993e-29	56.5906
chr16:2830224	-2.28707	-0.806951	-13.9033	9.03827e-30	9.49001e-29	56.5906
chr1:2322464	2.13915	-2.72811	13.9033	9.03838e-30	9.49011e-29	56.5906
chr14:92688005	3.22732	-2.09902	13.9033	9.03852e-30	9.49024e-29	56.5906
chr17:4497301	2.69561	-1.97122	13.9033	9.0388e-30	9.49052e-29	56.5905
chr18:3666099	1.97012	-3.02006	13.9033	9.03939e-30	9.49112e-29	56.5905
chr11:17812957	-2.62902	0.871463	-13.9033	9.03955e-30	9.49128e-29	56.5904
chr1:1335615	1.37988	1.09811	13.9033	9.0396e-30	9.49132e-29	56.5904
chr5:177496627	1.92293	-3.05244	13.9032	9.04105e-30	9.49283e-29	56.5903
chr3:53199253	1.40976	0.588902	13.9032	9.04146e-30	9.49324e-29	56.5902
chr2:172442268	2.43768	-2.2136	13.9032	9.0423e-30	9.49411e-29	56.5901
chr17:40064440	1.39037	-2.76555	13.9032	9.04263e-30	9.49444e-29	56.5901
chr11:63873005	3.03366	-1.85293	13.9032	9.04289e-30	9.4947e-29	56.5901
chr6:32945468	-2.66951	-0.332439	-13.9032	9.04376e-30	9.4956e-29	56.59
chr18:31245017	2.74341	-1.79976	13.9032	9.04377e-30	9.4956e-29	56.59
chr13:51974669	1.41634	3.18817	13.9032	9.0442e-30	9.49603e-29	56.5899
chr11:1834758	2.05707	-0.639634	13.9032	9.04431e-30	9.49614e-29	56.5899
chr16:89620078	2.33207	-0.656646	13.9032	9.04543e-30	9.4973e-29	56.5898
chr7:137990237	1.51841	2.13213	13.9032	9.04636e-30	9.49825e-29	56.5897
chr10:121592866	-2.48451	1.33677	-13.9032	9.04661e-30	9.49851e-29	56.5897
chr7:1546348	-2.01817	2.17262	-13.9032	9.04666e-30	9.49855e-29	56.5897
chr7:2405758	-2.41207	1.83921	-13.9031	9.04702e-30	9.49891e-29	56.5896
chr14:63319298	-1.63159	2.53335	-13.9031	9.04815e-30	9.50008e-29	56.5895
chr3:50443132	-2.33573	0.816037	-13.9031	9.05034e-30	9.50237e-29	56.5893
chr2:98085796	-2.26268	1.46817	-13.9031	9.05134e-30	9.5034e-29	56.5891
chr7:713341	1.78073	1.02061	13.903	9.05301e-30	9.50514e-29	56.589
chr11:64542914	-2.12915	0.877988	-13.903	9.05371e-30	9.50586e-29	56.5889
chr16:1495230	-1.65463	2.96134	-13.903	9.05552e-30	9.50774e-29	56.5887
chr10:80485955	-2.2978	-0.0556098	-13.903	9.05592e-30	9.50813e-29	56.5886
chr11:47143471	3.3089	-2.08396	13.903	9.05592e-30	9.50813e-29	56.5886
chr15:89806336	-2.13098	1.82732	-13.903	9.05595e-30	9.50815e-29	56.5886
chr15:75348829	2.39085	-2.16018	13.903	9.05614e-30	9.50833e-29	56.5886
chr14:103127192	2.93317	-2.34012	13.903	9.05803e-30	9.51031e-29	56.5884
chr2:231052498	1.38085	-1.25213	13.9029	9.05944e-30	9.51178e-29	56.5883
chr6:125867940	1.84049	-1.79537	13.9029	9.06024e-30	9.5126e-29	56.5882
chr2:430062	-2.98451	1.84421	-13.9029	9.06098e-30	9.51336e-29	56.5881
chr15:40866197	2.74159	-2.00921	13.9029	9.06135e-30	9.51373e-29	56.588
chr9:6716595	1.63634	0.419268	13.9029	9.0618e-30	9.51419e-29	56.588
chr15:74202602	1.81683	-2.58585	13.9029	9.06185e-30	9.51423e-29	56.588
chr6:72649262	1.64695	0.765183	13.9029	9.06194e-30	9.51431e-29	56.588
chr16:31042168	2.75049	-1.69549	13.9029	9.06226e-30	9.51463e-29	56.5879
chr10:110717844	2.20707	-0.138659	13.9029	9.06263e-30	9.515e-29	56.5879
chr2:174328945	2.51598	-2.37994	13.9028	9.06468e-30	9.51715e-29	56.5877
chr4:161842021	1.58085	1.84591	13.9028	9.065e-30	9.51747e-29	56.5876
chr1:89260443	1.33293	2.11878	13.9028	9.06588e-30	9.51838e-29	56.5875
chr11:45903125	1.37354	0.887378	13.9028	9.06592e-30	9.51841e-29	56.5875
chr22:37580172	-1.96378	-0.651524	-13.9028	9.06641e-30	9.51891e-29	56.5875
chr2:27077329	1.33207	1.95018	13.9028	9.06669e-30	9.51918e-29	56.5875
chr10:101288346	2.38927	-0.987927	13.9028	9.06686e-30	9.51935e-29	56.5874
chr18:13642280	1.75976	-2.71537	13.9028	9.06723e-30	9.51972e-29	56.5874
chr10:104318267	2.94695	-1.27896	13.9028	9.0686e-30	9.52115e-29	56.5872
chr16:88617513	-2.34256	1.20884	-13.9028	9.06865e-30	9.52118e-29	56.5872
chr8:144524530	2.20061	-2.5825	13.9028	9.06868e-30	9.5212e-29	56.5872
chr12:56684794	-1.75256	0.319085	-13.9028	9.06999e-30	9.52256e-29	56.5871
chr8:42660867	-2.69305	1.51104	-13.9028	9.07038e-30	9.52296e-29	56.587
chr21:41714145	2.3061	-2.20659	13.9027	9.07071e-30	9.52329e-29	56.587
chr2:43170931	-2.7561	2.12378	-13.9027	9.07079e-30	9.52336e-29	56.587
chr8:39113229	2.70963	-2.59689	13.9027	9.07111e-30	9.52368e-29	56.587
chr10:117136465	1.85549	-1.14213	13.9027	9.07118e-30	9.52374e-29	56.587
chr6:167093568	1.43402	2.81957	13.9027	9.07119e-30	9.52374e-29	56.587
chr18:62611357	2.59793	-1.85506	13.9027	9.07125e-30	9.52379e-29	56.587
chr1:220747579	1.48732	1.8178	13.9027	9.07164e-30	9.52418e-29	56.5869
chr14:91155308	-1.84817	-1.50835	-13.9027	9.07325e-30	9.52586e-29	56.5867
chr1:16872708	2.17402	-3.79372	13.9027	9.07367e-30	9.52628e-29	56.5867
chr1:182684395	-1.4172	-0.344695	-13.9027	9.07444e-30	9.52708e-29	56.5866
chr8:26625517	1.49622	1.55872	13.9027	9.07498e-30	9.52763e-29	56.5865
chr2:120367531	1.43024	1.0161	13.9027	9.07512e-30	9.52776e-29	56.5865
chr7:130952029	-1.68976	1.81171	-13.9027	9.07528e-30	9.52792e-29	56.5865
chr2:96897963	1.97793	-2.60274	13.9027	9.07568e-30	9.52832e-29	56.5865
chr22:37211965	1.53854	2.47878	13.9027	9.07571e-30	9.52833e-29	56.5865
chr12:51953412	-2.32146	0.302805	-13.9027	9.07578e-30	9.5284e-29	56.5865
chr12:120090902	1.48805	1.08463	13.9027	9.07632e-30	9.52895e-29	56.5864
chr7:22602074	1.58415	0.656341	13.9027	9.07641e-30	9.52903e-29	56.5864
chr15:29103475	1.5322	-1.1678	13.9026	9.07655e-30	9.52916e-29	56.5864
chr14:56333434	1.36683	2.50902	13.9026	9.078e-30	9.53067e-29	56.5862
chr2:20437286	1.55622	2.29604	13.9026	9.07841e-30	9.53109e-29	56.5862
chr12:114683087	1.47902	-3.64756	13.9026	9.07904e-30	9.53174e-29	56.5861
chr3:159840327	2.29024	-0.0164634	13.9026	9.07929e-30	9.53199e-29	56.5861
chr1:206477699	-2.3261	1.8689	-13.9026	9.07986e-30	9.53257e-29	56.586
chr14:24289863	-2.38854	2.04512	-13.9026	9.08163e-30	9.53441e-29	56.5858
chr10:9017198	1.57512	1.0172	13.9026	9.08211e-30	9.5349e-29	56.5858
chr12:68610191	1.59829	-2.4778	13.9026	9.08229e-30	9.53507e-29	56.5857
chr10:30697508	-2.70537	1.60707	-13.9025	9.08239e-30	9.53517e-29	56.5857
chr17:82449818	-2.80463	1.20683	-13.9025	9.08289e-30	9.53568e-29	56.5857
chr6:33080876	2.76695	-2.09896	13.9025	9.08297e-30	9.53574e-29	56.5857
chr19:5445540	-1.41854	0.0495122	-13.9025	9.0834e-30	9.53618e-29	56.5856
chr1:162363990	1.47756	1.46415	13.9025	9.08414e-30	9.53694e-29	56.5855
chr1:114123004	1.98061	1.16482	13.9025	9.08441e-30	9.53721e-29	56.5855
chr16:67653231	2.48463	-2.19634	13.9025	9.08442e-30	9.53721e-29	56.5855
chr10:28925248	1.86037	-1.1325	13.9025	9.08455e-30	9.53733e-29	56.5855
chr1:234534078	2.11378	-2.61518	13.9025	9.08526e-30	9.53806e-29	56.5854
chr7:157265481	-2.3622	1.04012	-13.9025	9.0868e-30	9.53967e-29	56.5852
chr21:36847376	2.94976	-1.94244	13.9025	9.08713e-30	9.54e-29	56.5852
chr8:143806274	-1.9328	2.16713	-13.9025	9.08823e-30	9.54114e-29	56.5851
chr9:136502960	-2.39439	0.921585	-13.9024	9.08881e-30	9.54173e-29	56.585
chr1:15352180	-2.40695	0.911159	-13.9024	9.0896e-30	9.54254e-29	56.5849
chr20:59191771	1.5961	1.63427	13.9024	9.08985e-30	9.54279e-29	56.5849
chr10:7561787	1.97329	-1.1036	13.9024	9.09013e-30	9.54307e-29	56.5849
chr1:2855474	-2.66512	1.19695	-13.9024	9.09083e-30	9.54379e-29	56.5848
chr6:52994164	1.71976	-2.51671	13.9024	9.09096e-30	9.54392e-29	56.5848
chr7:4722714	-1.63573	2.4703	-13.9024	9.0915e-30	9.54447e-29	56.5847
chr14:49973098	1.88537	-2.44549	13.9024	9.09214e-30	9.54512e-29	56.5847
chr1:226702585	-2.70415	1.13622	-13.9024	9.09318e-30	9.5462e-29	56.5845
chr2:85259274	2.88354	-1.81982	13.9023	9.09451e-30	9.54758e-29	56.5844
chr12:26121891	1.8278	-2.42902	13.9023	9.09479e-30	9.54786e-29	56.5844
chr19:45396466	-2.35049	1.72634	-13.9023	9.09482e-30	9.54789e-29	56.5844
chr4:150583419	3.33878	-1.91305	13.9023	9.09614e-30	9.54926e-29	56.5842
chr1:1353546	1.43159	-2.3747	13.9023	9.09708e-30	9.55023e-29	56.5841
chr19:2425313	2.54427	-2.0714	13.9023	9.09738e-30	9.55053e-29	56.5841
chr1:27403594	1.5661	-3.23695	13.9023	9.09749e-30	9.55063e-29	56.5841
chr5:61705712	2.60963	-1.7597	13.9023	9.0976e-30	9.55073e-29	56.5841
chr1:161159234	1.73659	-3.47549	13.9023	9.09801e-30	9.55115e-29	56.584
chr14:90408208	-1.9228	1.4464	-13.9023	9.09838e-30	9.55152e-29	56.584
chr16:1109076	-2.21549	1.18177	-13.9023	9.099e-30	9.55216e-29	56.5839
chr4:859184	1.46915	2.86421	13.9022	9.10079e-30	9.55403e-29	56.5837
chr14:36521956	1.72427	-2.15055	13.9022	9.10125e-30	9.55449e-29	56.5837
chr12:122860730	1.91695	-1.14579	13.9022	9.10222e-30	9.55549e-29	56.5835
chr6:158017255	-1.4578	2.50024	-13.9022	9.10278e-30	9.55607e-29	56.5835
chr4:8010824	-1.9372	-1.16945	-13.9022	9.10402e-30	9.55735e-29	56.5833
chr19:719771	1.69756	-0.512195	13.9022	9.10465e-30	9.558e-29	56.5833
chr17:27862188	1.60561	1.05098	13.9022	9.10499e-30	9.55834e-29	56.5832
chr14:24311681	-1.73683	1.33671	-13.9022	9.10505e-30	9.55839e-29	56.5832
chr21:33125095	-1.94207	-0.180915	-13.9022	9.10521e-30	9.55855e-29	56.5832
chr15:62900247	2.74354	-1.53787	13.9022	9.10579e-30	9.55914e-29	56.5832
chr9:137079109	2.34207	-1.21201	13.9022	9.10583e-30	9.55917e-29	56.5832
chr11:62427104	2.03159	-2.52762	13.9022	9.1059e-30	9.55923e-29	56.5831
chr6:16306449	1.53732	2.36061	13.9022	9.106e-30	9.55932e-29	56.5831
chr22:43289309	-1.58024	-1.24817	-13.9021	9.10609e-30	9.5594e-29	56.5831
chr1:119975816	-2.19037	1.48055	-13.9021	9.10637e-30	9.55968e-29	56.5831
chr6:4079102	2.2839	-2.24512	13.9021	9.10696e-30	9.56028e-29	56.583
chr5:61416203	2.84098	-1.8222	13.9021	9.1072e-30	9.56052e-29	56.583
chr13:98978234	3.07524	-1.98701	13.9021	9.10727e-30	9.56058e-29	56.583
chr3:149968441	2.73646	-1.1214	13.9021	9.10931e-30	9.5627e-29	56.5828
chr1:1599195	2.63524	-2.52701	13.9021	9.10982e-30	9.56323e-29	56.5827
chr9:98075524	-2.13976	-0.459268	-13.9021	9.11103e-30	9.56448e-29	56.5826
chr13:110116264	1.64451	-2.51067	13.9021	9.11104e-30	9.56448e-29	56.5826
chr20:33081596	-2.50585	0.374756	-13.9021	9.11131e-30	9.56474e-29	56.5826
chr6:37049045	1.69659	-2.1578	13.9021	9.1117e-30	9.56514e-29	56.5825
chr12:72057625	2.66305	-1.80567	13.902	9.11201e-30	9.56545e-29	56.5825
chr11:63763472	3.22756	-2.24817	13.902	9.11202e-30	9.56545e-29	56.5825
chr16:75225418	1.59012	1.58226	13.902	9.11211e-30	9.56553e-29	56.5825
chr1:17009095	1.20439	0.859024	13.902	9.11245e-30	9.56587e-29	56.5824
chr5:176880355	-2.0161	2.00427	-13.902	9.1135e-30	9.56696e-29	56.5823
chr13:21402824	1.68012	1.15713	13.902	9.11393e-30	9.5674e-29	56.5823
chr9:136132558	1.62634	-1.98488	13.902	9.1144e-30	9.56788e-29	56.5822
chr1:153627335	2.04585	-2.62402	13.902	9.11489e-30	9.56838e-29	56.5822
chr9:2243239	2.89354	-1.7803	13.902	9.11511e-30	9.5686e-29	56.5821
chr17:49990111	-2.05256	1.44896	-13.902	9.11644e-30	9.56997e-29	56.582
chr9:86352819	1.40085	1.90128	13.902	9.11669e-30	9.57022e-29	56.582
chr6:109503618	-2.46256	1.35835	-13.902	9.11703e-30	9.57057e-29	56.5819
chr16:57529538	1.39732	1.83976	13.902	9.1172e-30	9.57073e-29	56.5819
chr10:131761251	-1.7561	2.72354	-13.9019	9.11869e-30	9.57228e-29	56.5817
chr12:117305662	-1.97549	1.6536	-13.9019	9.11872e-30	9.57229e-29	56.5817
chr1:202132817	3.05598	-1.70665	13.9019	9.11873e-30	9.57229e-29	56.5817
chr22:27793833	-2.52988	1.25067	-13.9019	9.11899e-30	9.57255e-29	56.5817
chr13:113468722	2.9161	-1.03951	13.9019	9.11923e-30	9.57279e-29	56.5817
chr6:63440483	-2.33463	0.841463	-13.9019	9.12104e-30	9.57467e-29	56.5815
chr2:24919113	2.45817	-1.38774	13.9019	9.12132e-30	9.57495e-29	56.5815
chr17:47708972	3.02646	-2.14055	13.9019	9.12142e-30	9.57504e-29	56.5814
chr10:72274826	2.34122	-2.60902	13.9019	9.12149e-30	9.5751e-29	56.5814
chr20:42179997	1.95659	-1.93549	13.9019	9.12342e-30	9.57711e-29	56.5812
chr13:113105321	2.55329	-0.867866	13.9018	9.1239e-30	9.5776e-29	56.5812
chr16:964091	-1.61122	1.76939	-13.9018	9.12488e-30	9.57862e-29	56.5811
chr17:77375324	2.40841	-2.42494	13.9018	9.12507e-30	9.5788e-29	56.581
chr10:73773708	2.10024	-2.96317	13.9018	9.12516e-30	9.57889e-29	56.581
chr9:121326515	2.95439	-1.99817	13.9018	9.12553e-30	9.57925e-29	56.581
chr14:99668893	1.92646	0.3675	13.9018	9.12597e-30	9.5797e-29	56.5809
chr22:41094800	1.8889	-2.92104	13.9018	9.12672e-30	9.58047e-29	56.5809
chr4:188108125	1.38439	-3.03317	13.9018	9.1274e-30	9.58117e-29	56.5808
chr22:19764385	1.77707	1.52573	13.9018	9.12774e-30	9.58152e-29	56.5808
chr7:2718684	-1.45695	2.38396	-13.9018	9.12849e-30	9.5823e-29	56.5807
chr6:41652036	2.19463	-1.14244	13.9018	9.12967e-30	9.58351e-29	56.5805
chr8:11757058	1.39939	1.67774	13.9017	9.13059e-30	9.58447e-29	56.5804
chr10:113299321	2.93634	-1.50646	13.9017	9.13083e-30	9.5847e-29	56.5804
chr1:43437698	1.49341	1.17183	13.9017	9.13161e-30	9.58551e-29	56.5803
chr2:23663429	-1.86463	-1.80463	-13.9017	9.13214e-30	9.58605e-29	56.5803
chr2:71276008	1.68854	-1.77317	13.9017	9.13234e-30	9.58624e-29	56.5802
chr22:49963540	-2.15366	1.55085	-13.9017	9.13268e-30	9.58659e-29	56.5802
chr5:421441	2.11049	0.93439	13.9017	9.13283e-30	9.58673e-29	56.5802
chr2:23670298	-2.55463	0.536951	-13.9017	9.13293e-30	9.58683e-29	56.5802
chr5:138257665	2.29317	-0.479024	13.9017	9.1337e-30	9.58761e-29	56.5801
chr19:43502254	2.7328	-0.793598	13.9016	9.13572e-30	9.58972e-29	56.5799
chr11:68122235	2.29427	-2.56945	13.9016	9.13765e-30	9.59173e-29	56.5797
chr3:128727730	1.67634	-1.14951	13.9016	9.13805e-30	9.59214e-29	56.5796
chr20:56631630	1.81488	-3.66902	13.9016	9.13925e-30	9.59338e-29	56.5795
chr19:11483907	2.2339	-2.03585	13.9016	9.1398e-30	9.59395e-29	56.5794
chr17:74958309	-1.44341	2.07049	-13.9016	9.14018e-30	9.59433e-29	56.5794
chr16:67964513	1.21146	2.02341	13.9016	9.14051e-30	9.59466e-29	56.5794
chr11:46890026	-1.37146	2.54915	-13.9016	9.14072e-30	9.59487e-29	56.5793
chr10:62036934	1.71098	0.535976	13.9016	9.14085e-30	9.59499e-29	56.5793
chr9:95045168	2.52329	-2.51726	13.9016	9.14123e-30	9.59537e-29	56.5793
chr4:15963802	-2.1278	0.299268	-13.9015	9.1418e-30	9.59596e-29	56.5792
chr4:1216962	-3.08744	1.53567	-13.9015	9.14206e-30	9.59622e-29	56.5792
chr14:20435262	3.16378	-2.2047	13.9015	9.14223e-30	9.59638e-29	56.5792
chr1:245688760	-1.80427	2.79445	-13.9015	9.14294e-30	9.59711e-29	56.5791
chr1:171405248	1.48622	-1.21018	13.9015	9.14297e-30	9.59713e-29	56.5791
chr19:51026581	-2.35756	0.0759756	-13.9015	9.14345e-30	9.59762e-29	56.579
chr16:67237337	-1.35366	3.33439	-13.9015	9.14389e-30	9.59807e-29	56.579
chr17:7380522	2.53366	-2.64549	13.9015	9.14394e-30	9.59811e-29	56.579
chr9:129752339	2.17561	-2.35341	13.9015	9.14453e-30	9.59871e-29	56.5789
chr13:24746108	2.21061	-2.68933	13.9015	9.14632e-30	9.60057e-29	56.5787
chr14:68137815	2.96329	-2.12104	13.9014	9.14814e-30	9.60247e-29	56.5785
chr15:73931256	1.50329	1.08994	13.9014	9.14823e-30	9.60254e-29	56.5785
chr17:18380271	1.77659	-0.123537	13.9014	9.14862e-30	9.60294e-29	56.5785
chr3:13818874	1.96915	1.40457	13.9014	9.14944e-30	9.60379e-29	56.5784
chr19:19637518	2.81598	-1.6186	13.9014	9.15094e-30	9.60535e-29	56.5782
chr15:65195500	1.69488	0.215244	13.9014	9.15118e-30	9.60559e-29	56.5782
chr15:65964157	-2.43573	0.628354	-13.9014	9.15325e-30	9.60774e-29	56.578
chr15:85345066	2.88561	-1.66232	13.9013	9.15364e-30	9.60814e-29	56.5779
chr11:64638579	2.1022	-0.247683	13.9013	9.15773e-30	9.61242e-29	56.5775
chr4:183097641	2.55427	-1.8214	13.9013	9.15792e-30	9.6126e-29	56.5775
chr19:10492326	1.44366	-1.62427	13.9013	9.1586e-30	9.6133e-29	56.5774
chr11:43962427	2.25976	-2.2578	13.9012	9.15955e-30	9.61429e-29	56.5773
chrX:153974892	-2.29707	2.03439	-13.9012	9.16076e-30	9.61554e-29	56.5771
chr2:219280025	1.65159	-2.41933	13.9012	9.16124e-30	9.61603e-29	56.5771
chr19:16019885	1.30951	2.72768	13.9012	9.16155e-30	9.61634e-29	56.5771
chr9:132897115	-1.42695	1.76628	-13.9012	9.16184e-30	9.61663e-29	56.577
chr18:54356954	-1.85427	1.45823	-13.9012	9.16194e-30	9.61673e-29	56.577
chr8:73357161	2.00402	1.42274	13.9012	9.16216e-30	9.61694e-29	56.577
chr11:36362150	1.86183	-2.09421	13.9012	9.16282e-30	9.61762e-29	56.5769
chr16:68235387	2.46207	-2.20018	13.9012	9.16365e-30	9.61848e-29	56.5768
chr10:116324406	1.53037	1.96921	13.9012	9.16534e-30	9.62024e-29	56.5766
chr16:825334	-2.06183	1.01348	-13.9011	9.1666e-30	9.62155e-29	56.5765
chr10:121625047	-2.56744	0.468354	-13.9011	9.16686e-30	9.6218e-29	56.5765
chr7:38127477	-2.0722	2.19963	-13.9011	9.16725e-30	9.62219e-29	56.5764
chr15:70254379	1.43561	2.79902	13.9011	9.16808e-30	9.62305e-29	56.5763
chr20:63567507	-2.73671	1.46055	-13.9011	9.16844e-30	9.62342e-29	56.5763
chr7:574101	1.43939	2.70116	13.9011	9.16902e-30	9.62401e-29	56.5762
chr1:38217387	1.55573	1.78287	13.9011	9.16915e-30	9.62414e-29	56.5762
chr2:169285953	2.36098	0.118293	13.9011	9.17017e-30	9.62519e-29	56.5761
chr19:18765435	-2.46512	0.801463	-13.9011	9.17135e-30	9.62641e-29	56.576
chr4:75631127	1.32744	0.755061	13.901	9.17188e-30	9.62695e-29	56.5759
chr20:22411997	-2.88951	1.45402	-13.901	9.17249e-30	9.62758e-29	56.5759
chr19:29675883	1.35012	1.65482	13.901	9.17283e-30	9.62792e-29	56.5758
chr6:75207446	2.7811	-2.07604	13.901	9.17327e-30	9.62837e-29	56.5758
chr17:28318292	1.75024	-3.11537	13.901	9.17349e-30	9.62858e-29	56.5758
chr2:111941966	1.29537	2.24512	13.901	9.1746e-30	9.62973e-29	56.5756
chr9:92385704	-1.71683	2.50561	-13.901	9.17565e-30	9.63082e-29	56.5755
chr1:202203738	-1.65976	-0.875854	-13.901	9.1766e-30	9.63181e-29	56.5754
chr8:1261234	2.6789	-2.31884	13.9009	9.17745e-30	9.63269e-29	56.5753
chr1:220876881	2.4678	-1.46415	13.9009	9.17753e-30	9.63275e-29	56.5753
chr2:71672446	1.53756	1.50573	13.9009	9.17796e-30	9.63319e-29	56.5753
chr16:71441845	1.41646	-1.83957	13.9009	9.17871e-30	9.63396e-29	56.5752
chr5:135028137	2.42683	-2.05707	13.9009	9.17917e-30	9.63443e-29	56.5751
chr7:126377817	-2.0172	1.47189	-13.9009	9.17927e-30	9.63452e-29	56.5751
chr6:79538706	2.70207	-1.76287	13.9009	9.18126e-30	9.6366e-29	56.5749
chr17:82559510	-2.18293	1.81488	-13.9009	9.18217e-30	9.63754e-29	56.5748
chr12:71469659	1.89854	-0.100244	13.9009	9.1824e-30	9.63776e-29	56.5748
chr2:239939132	-1.45707	2.24098	-13.9009	9.18255e-30	9.63791e-29	56.5748
chr9:133882056	2.93402	-1.64896	13.9008	9.18439e-30	9.63982e-29	56.5746
chr5:399771	1.19756	0.236098	13.9008	9.18444e-30	9.63986e-29	56.5746
chr12:54179509	1.45268	2.40695	13.9008	9.18476e-30	9.64019e-29	56.5745
chr4:181793196	-1.71341	1.30854	-13.9008	9.18615e-30	9.64162e-29	56.5744
chr11:67665619	1.0628	1.16921	13.9008	9.18649e-30	9.64197e-29	56.5743
chr17:1726601	1.55305	1.94945	13.9008	9.18802e-30	9.64356e-29	56.5742
chr5:3608028	-1.89268	2.48646	-13.9008	9.18807e-30	9.6436e-29	56.5742
chr2:107986329	1.72622	-2.48579	13.9008	9.18908e-30	9.64464e-29	56.5741
chr5:35921160	1.56585	1.59524	13.9008	9.18919e-30	9.64475e-29	56.574
chr1:36179110	2.24988	-1.61335	13.9007	9.18977e-30	9.64534e-29	56.574
chr1:204959641	1.64524	0.4425	13.9007	9.19007e-30	9.64563e-29	56.574
chr1:32009210	-1.62537	2.45439	-13.9007	9.19042e-30	9.646e-29	56.5739
chr6:43953951	1.45866	-0.541037	13.9007	9.19056e-30	9.64612e-29	56.5739
chr12:109946676	-1.40293	-3.2889	-13.9007	9.19079e-30	9.64636e-29	56.5739
chr16:2557285	-1.70122	3.07683	-13.9007	9.19085e-30	9.6464e-29	56.5739
chr5:174312812	1.39598	1.36055	13.9007	9.19165e-30	9.64723e-29	56.5738
chr5:96824023	2.83695	-2.01238	13.9007	9.19241e-30	9.64801e-29	56.5737
chr6:167825423	1.44463	-3.16951	13.9007	9.19253e-30	9.64812e-29	56.5737
chr9:33648158	1.61951	2.05305	13.9007	9.19274e-30	9.64833e-29	56.5737
chr12:3252521	-2.26659	0.118415	-13.9007	9.19416e-30	9.6498e-29	56.5735
chr7:106058718	2.65268	-1.98317	13.9007	9.19438e-30	9.65002e-29	56.5735
chr3:143295415	2.60683	-1.80646	13.9007	9.19455e-30	9.65018e-29	56.5735
chrX:40012071	1.53805	-2.50695	13.9007	9.19495e-30	9.65059e-29	56.5734
chr7:86745167	1.59683	-0.430732	13.9007	9.19497e-30	9.65059e-29	56.5734
chr22:39523390	3.09744	-2.30848	13.9007	9.19528e-30	9.6509e-29	56.5734
chr8:144266192	-1.40549	-0.715793	-13.9006	9.1956e-30	9.65123e-29	56.5734
chr10:97460695	-1.84427	2.44348	-13.9006	9.19585e-30	9.65147e-29	56.5733
chr10:114286056	1.39537	1.90146	13.9006	9.1959e-30	9.65151e-29	56.5733
chr22:38874184	2.60585	-1.95671	13.9006	9.19603e-30	9.65163e-29	56.5733
chr8:143427545	2.30976	-1.9639	13.9006	9.19733e-30	9.65299e-29	56.5732
chr22:49928961	1.76317	-0.233415	13.9006	9.19757e-30	9.65322e-29	56.5731
chr8:134340465	2.06256	0.184939	13.9006	9.19795e-30	9.6536e-29	56.5731
chr17:1673184	-2.13244	2.47244	-13.9006	9.19812e-30	9.65377e-29	56.5731
chr2:27077328	1.57634	1.9789	13.9006	9.19933e-30	9.65502e-29	56.5729
chr11:46237634	1.7922	-3.08512	13.9006	9.19948e-30	9.65516e-29	56.5729
chr2:120854573	1.43695	0.909451	13.9006	9.20088e-30	9.65663e-29	56.5728
chr5:122129319	2.45293	-1.78878	13.9005	9.20157e-30	9.65733e-29	56.5727
chr11:130771208	-2.385	1.79299	-13.9005	9.20172e-30	9.65747e-29	56.5727
chr9:126223325	1.28646	1.30555	13.9005	9.20191e-30	9.65766e-29	56.5727
chr15:96047714	1.56488	-0.267317	13.9005	9.20193e-30	9.65766e-29	56.5727
chr19:40577435	1.5589	-2.50994	13.9005	9.20208e-30	9.65781e-29	56.5726
chr14:22483371	-1.63463	2.03451	-13.9005	9.20334e-30	9.65911e-29	56.5725
chr10:74813501	2.54744	-2.56677	13.9005	9.20353e-30	9.65929e-29	56.5725
chr22:19820684	1.3461	2.23988	13.9005	9.20353e-30	9.65929e-29	56.5725
chr22:30882102	1.71829	0.432683	13.9005	9.20413e-30	9.6599e-29	56.5724
chr11:13339160	1.38195	1.89793	13.9005	9.20492e-30	9.66072e-29	56.5723
chr10:5365008	-2.2789	1.23006	-13.9004	9.20742e-30	9.66332e-29	56.5721
chr17:1673163	-1.90256	2.03909	-13.9004	9.20877e-30	9.66473e-29	56.5719
chr10:60422887	-1.57049	2.41585	-13.9004	9.21021e-30	9.66622e-29	56.5718
chr10:122063339	2.24756	-2.57598	13.9004	9.21084e-30	9.66687e-29	56.5717
chr11:3157143	2.20939	-1.69518	13.9003	9.21345e-30	9.66959e-29	56.5714
chr14:49507116	-1.87793	1.6797	-13.9003	9.21361e-30	9.66975e-29	56.5714
chr22:42129387	-2.34598	1.14957	-13.9003	9.21488e-30	9.67107e-29	56.5713
chr2:239252936	-2.85915	1.16701	-13.9003	9.21519e-30	9.67138e-29	56.5712
chr8:5509160	1.48476	1.71921	13.9003	9.21611e-30	9.67232e-29	56.5711
chr18:10035617	2.90061	-1.78518	13.9003	9.21641e-30	9.67262e-29	56.5711
chr16:68235241	2.59402	-2.67835	13.9003	9.21838e-30	9.67468e-29	56.5709
chr12:108321108	2.49427	-1.71189	13.9003	9.21918e-30	9.67551e-29	56.5708
chr1:1238555	1.65512	1.10427	13.9002	9.21948e-30	9.67581e-29	56.5708
chr19:3387967	-2.34963	0.470305	-13.9002	9.22092e-30	9.6773e-29	56.5706
chr7:2111662	-1.27841	2.68616	-13.9002	9.22136e-30	9.67775e-29	56.5706
chr3:112640804	1.91976	-2.03488	13.9002	9.2216e-30	9.67799e-29	56.5705
chr12:111396409	-2.49695	1.04982	-13.9002	9.22179e-30	9.67817e-29	56.5705
chr7:74195259	-2.43085	1.16116	-13.9002	9.22241e-30	9.67881e-29	56.5704
chr2:222292545	2.34427	-1.44055	13.9002	9.22243e-30	9.67881e-29	56.5704
chr3:187750163	2.9439	-2.31476	13.9002	9.22263e-30	9.67901e-29	56.5704
chr2:222295088	2.26195	-2.76037	13.9002	9.22378e-30	9.6802e-29	56.5703
chr9:134545532	1.74049	2.46305	13.9001	9.22542e-30	9.6819e-29	56.5701
chr8:48788836	2.16122	-2.60244	13.9001	9.22569e-30	9.68218e-29	56.5701
chr10:124592709	1.50366	2.27476	13.9001	9.2267e-30	9.68322e-29	56.57
chr20:35308078	-2.80951	0.840122	-13.9001	9.22816e-30	9.68474e-29	56.5698
chr9:130128855	2.57817	-2.38396	13.9001	9.22947e-30	9.6861e-29	56.5697
chr14:61544631	-1.57829	3.21976	-13.9001	9.2295e-30	9.68612e-29	56.5697
chr5:154803329	1.27817	2.35579	13.9001	9.23056e-30	9.68722e-29	56.5696
chr12:110367101	-1.50902	0.811951	-13.9001	9.23101e-30	9.68768e-29	56.5695
chr8:892725	1.44659	1.5739	13.9	9.2315e-30	9.68818e-29	56.5695
chr1:110068064	-1.72634	-2.1789	-13.9	9.23177e-30	9.68844e-29	56.5694
chr1:164576515	2.98988	-2.03128	13.9	9.23294e-30	9.68965e-29	56.5693
chr11:27486578	1.29634	-0.796707	13.9	9.23319e-30	9.6899e-29	56.5693
chr7:157381492	-1.68866	1.99665	-13.9	9.23356e-30	9.69028e-29	56.5692
chrX:109624657	1.69085	-0.913841	13.9	9.23424e-30	9.69098e-29	56.5692
chr9:98087640	2.36305	-2.8097	13.9	9.23575e-30	9.69255e-29	56.569
chr7:73992232	2.06537	0.0340244	13.9	9.2359e-30	9.69269e-29	56.569
chr7:73984946	1.35207	1.81628	13.9	9.23632e-30	9.69312e-29	56.5689
chr11:64566699	2.18915	-2.35884	13.9	9.23714e-30	9.69396e-29	56.5688
chr20:61184380	-1.86829	1.96463	-13.9	9.23736e-30	9.69418e-29	56.5688
chr9:93262984	-1.88012	1.63274	-13.8999	9.23874e-30	9.69561e-29	56.5687
chr14:93044549	1.8278	1.53012	13.8999	9.23932e-30	9.69621e-29	56.5686
chr15:52505023	1.51537	2.10061	13.8999	9.23941e-30	9.69629e-29	56.5686
chr1:65066180	1.71122	-2.58732	13.8999	9.24019e-30	9.69709e-29	56.5685
chr9:69820963	2.11317	-2.47354	13.8999	9.24078e-30	9.69769e-29	56.5685
chr16:89957118	-2.72268	1.23683	-13.8998	9.24343e-30	9.70046e-29	56.5682
chr16:88830409	1.75268	-0.00097561	13.8998	9.24388e-30	9.70091e-29	56.5681
chr5:116361475	3.00585	-1.8889	13.8998	9.24389e-30	9.70091e-29	56.5681
chr5:171623883	1.84415	-0.499146	13.8998	9.244e-30	9.70102e-29	56.5681
chr3:113468801	-2.43598	1.04811	-13.8998	9.24529e-30	9.70235e-29	56.568
chr2:240565516	-2.26451	0.920671	-13.8998	9.24588e-30	9.70295e-29	56.5679
chr19:49166221	-1.56354	0.375305	-13.8998	9.24619e-30	9.70326e-29	56.5679
chr12:124869426	2.23415	-1.46598	13.8998	9.24671e-30	9.7038e-29	56.5678
chr14:73398011	1.73146	0.222073	13.8998	9.24681e-30	9.70389e-29	56.5678
chr12:124311503	1.92951	-0.86561	13.8998	9.24865e-30	9.70581e-29	56.5676
chr11:12472881	1.94305	-2.37409	13.8997	9.25086e-30	9.70811e-29	56.5674
chr7:108178409	-1.69744	1.9864	-13.8997	9.25155e-30	9.70882e-29	56.5673
chr3:15065599	1.66866	-2.03482	13.8997	9.25182e-30	9.70909e-29	56.5673
chr1:21620088	1.42207	2.04079	13.8997	9.25202e-30	9.70929e-29	56.5672
chr12:21773512	1.56	-1.85524	13.8997	9.25225e-30	9.70951e-29	56.5672
chr17:80847823	1.93915	1.00811	13.8997	9.25231e-30	9.70956e-29	56.5672
chr5:2743486	-1.94354	-2.04152	-13.8997	9.25327e-30	9.71055e-29	56.5671
chr15:64844803	1.98659	-1.64854	13.8997	9.25374e-30	9.71104e-29	56.5671
chr5:1103253	1.35841	1.80287	13.8997	9.25538e-30	9.71274e-29	56.5669
chr15:40291516	2.68756	-1.80707	13.8996	9.25559e-30	9.71294e-29	56.5669
chr11:77172065	2.59	-2.30939	13.8996	9.25564e-30	9.71298e-29	56.5669
chr7:69272271	-2.57805	1.10341	-13.8996	9.25615e-30	9.7135e-29	56.5668
chr2:135665847	-1.80805	2.24841	-13.8996	9.25652e-30	9.71387e-29	56.5668
chr16:73063977	2.45659	-1.43159	13.8996	9.25681e-30	9.71416e-29	56.5667
chr5:112885057	-1.64585	2.84512	-13.8996	9.25705e-30	9.7144e-29	56.5667
chr19:10514915	2.15329	-3.1936	13.8996	9.25718e-30	9.71452e-29	56.5667
chr10:13346524	2.30195	-2.59427	13.8996	9.25733e-30	9.71466e-29	56.5667
chr1:29235941	1.20354	-0.369939	13.8996	9.25788e-30	9.71523e-29	56.5666
chr1:29223955	-1.79878	2.27634	-13.8996	9.25797e-30	9.7153e-29	56.5666
chr10:79221341	2.86207	-1.43201	13.8996	9.25836e-30	9.71571e-29	56.5666
chr7:93921316	-1.40329	1.75226	-13.8996	9.25896e-30	9.71632e-29	56.5665
chr15:95169833	-1.83341	2.57439	-13.8996	9.25906e-30	9.7164e-29	56.5665
chr1:3359895	-2.89976	0.752439	-13.8996	9.26047e-30	9.71788e-29	56.5663
chr18:75058567	-1.35488	2.55659	-13.8996	9.26099e-30	9.7184e-29	56.5663
chr2:206823235	1.63549	1.1225	13.8995	9.26197e-30	9.71942e-29	56.5662
chr1:3218803	1.55463	2.47537	13.8995	9.26288e-30	9.72035e-29	56.5661
chr11:117511994	2.53988	-1.91238	13.8995	9.26314e-30	9.72061e-29	56.566
chr1:37475432	-1.64866	0.0929878	-13.8995	9.26519e-30	9.72275e-29	56.5658
chr17:48633450	2.85805	-2.03402	13.8995	9.26578e-30	9.72336e-29	56.5658
chr12:119176506	2.08524	-2.21787	13.8995	9.266e-30	9.72357e-29	56.5657
chr22:23093293	-1.89512	1.91085	-13.8995	9.26728e-30	9.7249e-29	56.5656
chr21:43867022	3.1028	-2.00884	13.8994	9.2679e-30	9.72553e-29	56.5655
chr19:4371745	-2.41512	0.907317	-13.8994	9.26929e-30	9.72698e-29	56.5654
chr16:10689943	1.35085	1.99909	13.8994	9.26938e-30	9.72706e-29	56.5654
chr7:75953595	-2.9661	2.20646	-13.8994	9.26998e-30	9.72767e-29	56.5653
chr5:180811868	2.43963	-2.08701	13.8994	9.2704e-30	9.72811e-29	56.5653
chr17:77412941	1.37329	-2.3714	13.8994	9.27048e-30	9.72817e-29	56.5653
chr10:71570084	1.13683	-1.23512	13.8994	9.27089e-30	9.72858e-29	56.5652
chr9:111527654	1.2922	2.68939	13.8994	9.27141e-30	9.72912e-29	56.5651
chr13:76455946	-1.67744	1.47494	-13.8994	9.27191e-30	9.72963e-29	56.5651
chr6:75250736	1.62793	2.23518	13.8994	9.27239e-30	9.73011e-29	56.565
chr11:58963424	1.98341	-0.338049	13.8994	9.27245e-30	9.73016e-29	56.565
chr16:87207821	2.28305	-2.33945	13.8993	9.2736e-30	9.73135e-29	56.5649
chr1:44632877	1.34732	-3.14598	13.8993	9.27416e-30	9.73193e-29	56.5649
chr15:74870790	1.68171	-2.73256	13.8993	9.27475e-30	9.73254e-29	56.5648
chr2:8158834	1.54549	2.06079	13.8993	9.27505e-30	9.73283e-29	56.5648
chr20:31637714	1.51439	-1.23598	13.8993	9.27562e-30	9.73342e-29	56.5647
chr10:120253414	-2.80585	0.831341	-13.8993	9.27691e-30	9.73476e-29	56.5646
chr1:202540158	-2.26927	1.02341	-13.8993	9.27809e-30	9.73598e-29	56.5644
chr6:170176697	-1.9678	1.16402	-13.8993	9.27813e-30	9.73601e-29	56.5644
chr4:113763419	1.58915	1.60701	13.8993	9.27823e-30	9.7361e-29	56.5644
chr10:99330926	1.31744	0.210915	13.8993	9.27824e-30	9.7361e-29	56.5644
chr9:34547969	1.40012	-2.8397	13.8993	9.27911e-30	9.73699e-29	56.5643
chr17:15590103	-2.99866	1.41262	-13.8992	9.2806e-30	9.73855e-29	56.5642
chr1:39826895	2.01744	0.429939	13.8992	9.2812e-30	9.73916e-29	56.5641
chr2:73081028	1.5972	2.0997	13.8992	9.28135e-30	9.7393e-29	56.5641
chr15:68256982	1.59122	-3.41659	13.8992	9.28294e-30	9.74095e-29	56.5639
chr4:173252195	-1.76073	2.17744	-13.8992	9.28311e-30	9.74112e-29	56.5639
chr9:133119799	3.0872	-1.73055	13.8992	9.28319e-30	9.74119e-29	56.5639
chr19:3671850	-1.64415	-1.95524	-13.8992	9.28415e-30	9.74218e-29	56.5638
chr16:3642928	3.06683	-1.99695	13.8992	9.28508e-30	9.74314e-29	56.5637
chr20:50292629	-1.88366	-2.20159	-13.8992	9.28523e-30	9.74329e-29	56.5637
chr2:148882397	1.30512	2.54037	13.8991	9.2884e-30	9.74659e-29	56.5633
chr12:12890570	1.97927	-2.45329	13.8991	9.28882e-30	9.74702e-29	56.5633
chr10:3096366	2.4422	-2.50012	13.8991	9.28884e-30	9.74703e-29	56.5633
chr11:111302135	-1.72963	2.36811	-13.8991	9.28979e-30	9.74801e-29	56.5632
chr6:158019239	1.4761	2.26537	13.8991	9.29009e-30	9.74831e-29	56.5631
chr9:124478097	1.6278	-2.66512	13.8991	9.29012e-30	9.74833e-29	56.5631
chr8:139890027	-2.17707	0.155854	-13.8991	9.29015e-30	9.74835e-29	56.5631
chr9:88927229	-2.27695	1.56457	-13.8991	9.29085e-30	9.74907e-29	56.5631
chr8:26291242	1.37561	-3.20256	13.8991	9.29088e-30	9.74908e-29	56.5631
chr17:67246776	2.30244	-2.66146	13.8991	9.29154e-30	9.74975e-29	56.563
chr10:46555857	1.47341	-1.64488	13.899	9.29274e-30	9.751e-29	56.5629
chr19:675843	1.79963	-2.2153	13.899	9.29377e-30	9.75207e-29	56.5627
chr3:11680654	1.58695	1.75299	13.899	9.29409e-30	9.75239e-29	56.5627
chr17:78041563	-2.25366	0.599634	-13.899	9.29422e-30	9.75251e-29	56.5627
chr2:101699411	1.69207	-0.0775	13.899	9.29495e-30	9.75326e-29	56.5626
chr6:33196402	1.44963	2.19774	13.899	9.29541e-30	9.75373e-29	56.5626
chr19:47667479	2.73305	-1.91226	13.899	9.29599e-30	9.75432e-29	56.5625
chr2:5121637	1.56159	-1.30116	13.8989	9.29788e-30	9.7563e-29	56.5623
chr8:30084050	-1.80159	2.80055	-13.8989	9.29796e-30	9.75636e-29	56.5623
chr4:1843281	1.52878	1.8822	13.8989	9.29798e-30	9.75637e-29	56.5623
chr10:34633599	-1.64427	2.5375	-13.8989	9.29832e-30	9.75671e-29	56.5623
chr14:63204992	-2.26049	2.00817	-13.8989	9.2987e-30	9.75709e-29	56.5622
chr5:172748724	2.94402	-2.31604	13.8989	9.29896e-30	9.75735e-29	56.5622
chr22:39570706	1.50927	0.929024	13.8989	9.30011e-30	9.75854e-29	56.5621
chr6:113859726	1.60463	-3.5461	13.8989	9.3009e-30	9.75936e-29	56.562
chr1:226975136	1.985	-0.292134	13.8989	9.30181e-30	9.7603e-29	56.5619
chr3:133037618	-2.22988	1.81933	-13.8989	9.30201e-30	9.7605e-29	56.5619
chr11:118911291	2.52061	-2.17433	13.8988	9.30422e-30	9.7628e-29	56.5616
chr1:13798971	2.8911	-1.55067	13.8988	9.3044e-30	9.76297e-29	56.5616
chr1:245807589	-1.45268	2.71707	-13.8988	9.30507e-30	9.76366e-29	56.5615
chr12:129556396	1.55122	2.44976	13.8988	9.30779e-30	9.7665e-29	56.5612
chr7:130373730	2.72195	-2.13268	13.8988	9.30796e-30	9.76666e-29	56.5612
chr2:29032943	1.36037	2.46835	13.8988	9.30797e-30	9.76666e-29	56.5612
chr8:1696967	1.51573	0.465183	13.8988	9.30855e-30	9.76726e-29	56.5612
chr14:104932993	1.99183	-1.8014	13.8988	9.30862e-30	9.76731e-29	56.5611
chr11:119343864	1.47524	1.49543	13.8988	9.30881e-30	9.76749e-29	56.5611
chr7:87872467	-1.90634	1.76463	-13.8988	9.30889e-30	9.76757e-29	56.5611
chr6:158869250	2.08244	-3.18341	13.8988	9.30953e-30	9.76822e-29	56.5611
chr12:105083930	1.45341	-2.43037	13.8987	9.30995e-30	9.76865e-29	56.561
chr11:126452819	2.52037	-2.25018	13.8987	9.31019e-30	9.76889e-29	56.561
chr16:84313281	2.3489	-2.42116	13.8987	9.31078e-30	9.76949e-29	56.5609
chr18:10128015	-1.94085	0.94311	-13.8987	9.31187e-30	9.77062e-29	56.5608
chr12:54006576	-1.87549	-2.69921	-13.8987	9.3119e-30	9.77063e-29	56.5608
chr7:55309343	-1.66329	2.2975	-13.8987	9.31202e-30	9.77075e-29	56.5608
chr1:59815679	2.06866	-2.59018	13.8987	9.3122e-30	9.77092e-29	56.5608
chr11:66687037	3.11524	-1.81713	13.8987	9.31582e-30	9.7747e-29	56.5604
chr4:89114269	1.61195	2.32976	13.8987	9.31583e-30	9.7747e-29	56.5604
chr13:95642348	1.83049	-2.41122	13.8986	9.31618e-30	9.77506e-29	56.5603
chr2:235957374	-1.33744	1.75152	-13.8986	9.31638e-30	9.77525e-29	56.5603
chr5:179060845	1.56049	-3.19829	13.8986	9.31702e-30	9.7759e-29	56.5602
chr19:40624043	2.56268	-0.940854	13.8986	9.31722e-30	9.7761e-29	56.5602
chr11:111731378	2.83293	-1.94427	13.8986	9.31767e-30	9.77655e-29	56.5602
chr1:234589178	-2.61122	0.98939	-13.8986	9.31827e-30	9.77718e-29	56.5601
chr1:2250933	-2.29195	1.12732	-13.8986	9.31915e-30	9.77808e-29	56.56
chr9:35790399	1.54707	-3.21805	13.8986	9.31941e-30	9.77833e-29	56.56
chr5:84239730	2.63854	-1.90354	13.8986	9.32095e-30	9.77993e-29	56.5598
chr8:123687452	1.87061	0.34311	13.8986	9.32123e-30	9.78022e-29	56.5598
chr22:43956541	-1.50207	2.2764	-13.8986	9.32131e-30	9.78028e-29	56.5598
chr22:46061783	2.11659	-2.03817	13.8986	9.32179e-30	9.78078e-29	56.5597
chr20:13636002	-2.4722	1.80732	-13.8985	9.32198e-30	9.78097e-29	56.5597
chr7:883325	-1.37878	-0.834756	-13.8985	9.32239e-30	9.78138e-29	56.5597
chr2:144296187	1.20098	3.13927	13.8985	9.32249e-30	9.78147e-29	56.5597
chr14:93117275	1.24732	2.7661	13.8985	9.32333e-30	9.78233e-29	56.5596
chr3:134358413	3.00402	-1.92701	13.8985	9.32409e-30	9.78312e-29	56.5595
chr10:43209361	1.45732	1.86073	13.8985	9.32416e-30	9.78318e-29	56.5595
chr16:87982749	-1.72085	1.47884	-13.8985	9.32493e-30	9.78397e-29	56.5594
chr10:80392508	-1.545	-0.567622	-13.8985	9.325e-30	9.78403e-29	56.5594
chr4:48491861	1.75305	-0.963598	13.8985	9.32527e-30	9.7843e-29	56.5594
chr1:74438952	1.59171	1.41232	13.8985	9.32561e-30	9.78463e-29	56.5593
chr3:184757313	-1.97829	0.384268	-13.8985	9.3267e-30	9.78576e-29	56.5592
chr16:85485200	-1.38378	0.811159	-13.8985	9.328e-30	9.78712e-29	56.5591
chr5:132665961	1.2522	1.60207	13.8984	9.32827e-30	9.78738e-29	56.559
chr2:1816619	3.04646	-1.33213	13.8984	9.32877e-30	9.7879e-29	56.559
chr12:6355562	1.60524	0.133476	13.8984	9.32992e-30	9.78909e-29	56.5589
chr1:18717103	1.61183	-2.68689	13.8984	9.33023e-30	9.7894e-29	56.5588
chr11:130190379	-1.275	1.16079	-13.8984	9.33137e-30	9.79058e-29	56.5587
chr2:233102086	1.7122	-0.0190244	13.8984	9.33156e-30	9.79076e-29	56.5587
chr9:97927067	1.58451	-0.609329	13.8984	9.33225e-30	9.79148e-29	56.5586
chr3:49674906	2.01293	-0.47122	13.8984	9.33242e-30	9.79164e-29	56.5586
chr5:504546	1.43683	2.70427	13.8984	9.33264e-30	9.79186e-29	56.5586
chr2:63755402	-1.52061	1.67811	-13.8983	9.33475e-30	9.79405e-29	56.5583
chr15:74312595	-1.71134	1.90896	-13.8983	9.33492e-30	9.79422e-29	56.5583
chr1:8348692	1.44378	1.75628	13.8983	9.33555e-30	9.79486e-29	56.5583
chr10:88728572	2.09268	-0.407195	13.8983	9.33658e-30	9.79593e-29	56.5582
chr19:55526380	1.7989	-2.64591	13.8983	9.33748e-30	9.79686e-29	56.5581
chr5:61732962	1.40805	1.54915	13.8983	9.33818e-30	9.79757e-29	56.558
chr7:156049535	-1.96012	2.11335	-13.8983	9.3386e-30	9.798e-29	56.5579
chr22:36325566	2.83439	-1.4472	13.8983	9.33913e-30	9.79855e-29	56.5579
chr19:46731623	2.96402	-1.82652	13.8983	9.33921e-30	9.79861e-29	56.5579
chr13:112198698	-2.29037	0.840671	-13.8983	9.33957e-30	9.79897e-29	56.5578
chr1:213508038	-1.51037	2.00006	-13.8982	9.34033e-30	9.79976e-29	56.5578
chr11:68270831	1.42171	1.55439	13.8982	9.34046e-30	9.79988e-29	56.5577
chr9:969595	2.08354	-3.30689	13.8982	9.34122e-30	9.80065e-29	56.5577
chr8:12955831	1.48488	3.14146	13.8982	9.34122e-30	9.80065e-29	56.5577
chr10:124551278	1.76671	2.4703	13.8982	9.34496e-30	9.80455e-29	56.5573
chr7:156942591	1.70671	-0.182378	13.8982	9.34523e-30	9.80483e-29	56.5572
chr5:139341098	-2.02988	-0.578963	-13.8982	9.34526e-30	9.80484e-29	56.5572
chr6:41653482	3.13963	-1.79945	13.8982	9.34596e-30	9.80555e-29	56.5571
chr17:75506222	-2.11939	2.3747	-13.8982	9.34596e-30	9.80555e-29	56.5571
chr2:3604764	1.40793	1.37982	13.8981	9.34628e-30	9.80586e-29	56.5571
chr10:110637048	2.06939	0.530305	13.8981	9.34761e-30	9.80725e-29	56.557
chr15:77615368	1.32488	2.45841	13.8981	9.348e-30	9.80764e-29	56.5569
chr20:49916450	2.01171	-0.449512	13.8981	9.34813e-30	9.80777e-29	56.5569
chr2:36538461	-1.90793	2.47226	-13.8981	9.3485e-30	9.80814e-29	56.5569
chr19:56122109	1.27329	1.6247	13.8981	9.34897e-30	9.80862e-29	56.5568
chr13:21326383	2.15768	-3.43006	13.8981	9.34914e-30	9.80878e-29	56.5568
chr8:129983925	2.89195	-1.89341	13.8981	9.34955e-30	9.80919e-29	56.5568
chr8:129988209	-2.70378	1.55884	-13.8981	9.34979e-30	9.80943e-29	56.5567
chr2:85531134	-2.61366	1.09354	-13.8981	9.35022e-30	9.80987e-29	56.5567
chr3:191499170	-1.83256	2.41433	-13.8981	9.3506e-30	9.81025e-29	56.5567
chr15:65326427	1.5789	-2.76384	13.8981	9.35144e-30	9.81111e-29	56.5566
chr11:65917944	1.21732	1.23854	13.8981	9.35209e-30	9.81178e-29	56.5565
chr19:3381795	1.69	2.98061	13.898	9.35252e-30	9.81222e-29	56.5564
chr14:91304006	1.59829	2.87073	13.898	9.35288e-30	9.81259e-29	56.5564
chr6:42104623	1.9972	-3.15067	13.898	9.35297e-30	9.81267e-29	56.5564
chr12:51822161	-1.3128	2.01823	-13.898	9.35324e-30	9.81293e-29	56.5564
chr1:2334648	-2.0822	2.27366	-13.898	9.35406e-30	9.81378e-29	56.5563
chr2:12151971	2.60024	-1.77232	13.898	9.35656e-30	9.81639e-29	56.556
chr13:98216474	-2.3211	0.059939	-13.898	9.35693e-30	9.81676e-29	56.556
chr6:157148538	2.85024	-2.09841	13.898	9.35716e-30	9.81699e-29	56.556
chr19:41939886	1.40561	-3.4822	13.898	9.35758e-30	9.81741e-29	56.5559
chr17:82400970	-3.03841	1.28604	-13.898	9.358e-30	9.81784e-29	56.5559
chr16:10258970	1.84549	2.32762	13.898	9.35815e-30	9.81798e-29	56.5558
chr13:42106436	2.9822	-1.74915	13.8979	9.35874e-30	9.81859e-29	56.5558
chr1:25089182	1.37488	0.799512	13.8979	9.35917e-30	9.81902e-29	56.5557
chr12:24748442	1.31378	2.02445	13.8979	9.35956e-30	9.81941e-29	56.5557
chr13:98436481	1.29634	0.748537	13.8979	9.36126e-30	9.82119e-29	56.5555
chr4:150583910	3.49927	-1.92793	13.8979	9.3616e-30	9.82153e-29	56.5555
chr17:72589089	2.68268	-2.38841	13.8979	9.36187e-30	9.8218e-29	56.5555
chr10:75395976	2.04963	-2.50311	13.8979	9.36191e-30	9.82182e-29	56.5554
chr3:66482604	-1.54085	1.96811	-13.8979	9.36209e-30	9.822e-29	56.5554
chr4:37837597	-2.85183	1.57579	-13.8979	9.36368e-30	9.82365e-29	56.5553
chr10:24465567	3.04085	-2.07506	13.8978	9.36484e-30	9.82485e-29	56.5551
chr12:52233811	1.36463	-3.51976	13.8978	9.36891e-30	9.82911e-29	56.5547
chr18:45837575	2.09366	-3.185	13.8978	9.36912e-30	9.82931e-29	56.5547
chr3:158762683	-1.57415	2.88463	-13.8978	9.36915e-30	9.82933e-29	56.5547
chr7:151759572	2.31024	-1.43073	13.8978	9.36948e-30	9.82966e-29	56.5546
chr12:124786621	3.14329	-2.12409	13.8978	9.36962e-30	9.8298e-29	56.5546
chr20:34080959	-1.68902	3.02049	-13.8978	9.37053e-30	9.83073e-29	56.5545
chr2:238449921	-2.60098	1.61902	-13.8977	9.3712e-30	9.83142e-29	56.5545
chr2:240700820	1.66695	-0.829451	13.8977	9.37124e-30	9.83144e-29	56.5545
chr5:126758785	-2.4728	0.840793	-13.8977	9.37205e-30	9.83228e-29	56.5544
chr17:17851442	2.49439	-1.31	13.8977	9.37209e-30	9.8323e-29	56.5544
chr6:131628602	1.42488	-2.72049	13.8977	9.37217e-30	9.83238e-29	56.5544
chr12:52822038	-1.70988	2.43433	-13.8977	9.37251e-30	9.83272e-29	56.5543
chr11:6211027	1.95915	2.58555	13.8977	9.37261e-30	9.83281e-29	56.5543
chr1:16124929	-1.81268	2.49549	-13.8977	9.3738e-30	9.83404e-29	56.5542
chr1:20068911	1.37354	1.08762	13.8977	9.37426e-30	9.83451e-29	56.5541
chr6:3209409	1.93146	-3.06	13.8977	9.37438e-30	9.83462e-29	56.5541
chr11:68042800	1.38122	2.20439	13.8977	9.37601e-30	9.83632e-29	56.5539
chr10:28365968	-1.82146	1.15232	-13.8977	9.37671e-30	9.83704e-29	56.5539
chr15:70033999	2.39427	-1.57287	13.8976	9.37752e-30	9.83787e-29	56.5538
chr6:36851779	-2.57402	1.10811	-13.8976	9.37765e-30	9.83799e-29	56.5538
chrX:154517380	2.30207	-0.540427	13.8976	9.37773e-30	9.83807e-29	56.5538
chr11:121723600	3.04305	-2.05762	13.8976	9.3778e-30	9.83812e-29	56.5538
chr13:114078648	2.8311	-1.54262	13.8976	9.37815e-30	9.83847e-29	56.5537
chr17:68498218	-1.98951	-1.74671	-13.8976	9.37841e-30	9.83873e-29	56.5537
chr19:8307793	2.39402	-2.34896	13.8976	9.3794e-30	9.83975e-29	56.5536
chr3:50275327	-1.85463	-1.33098	-13.8976	9.37994e-30	9.8403e-29	56.5535
chr16:88134706	2.45305	-0.786037	13.8976	9.37997e-30	9.84033e-29	56.5535
chr22:38074383	2.05939	-0.328354	13.8976	9.38056e-30	9.84092e-29	56.5535
chr19:48625241	2.53378	-0.99872	13.8976	9.38178e-30	9.84219e-29	56.5533
chr6:136037907	-1.43232	-2.77738	-13.8976	9.38191e-30	9.84231e-29	56.5533
chr1:29424830	1.44793	0.991402	13.8976	9.38208e-30	9.84248e-29	56.5533
chr7:23206519	2.0761	-1.05037	13.8976	9.38232e-30	9.84271e-29	56.5533
chr1:247349334	-2.05159	-0.33189	-13.8976	9.38242e-30	9.8428e-29	56.5533
chr1:149936950	2.41305	-2.04067	13.8976	9.38255e-30	9.84293e-29	56.5532
chr20:20455329	-1.89049	2.20037	-13.8976	9.38267e-30	9.84304e-29	56.5532
chr15:78082454	-2.4622	0.163049	-13.8975	9.38369e-30	9.84409e-29	56.5531
chr2:66495891	2.80659	-1.8861	13.8975	9.38477e-30	9.84521e-29	56.553
chr17:76537234	1.89049	-1.85244	13.8975	9.38481e-30	9.84524e-29	56.553
chr10:75059059	1.23012	2.96421	13.8975	9.38529e-30	9.84573e-29	56.553
chr16:72000222	-2.17402	1.66457	-13.8975	9.38549e-30	9.84592e-29	56.5529
chr5:270515	2.37854	0.122073	13.8975	9.38718e-30	9.84768e-29	56.5528
chr19:8525501	2.54659	-2.2422	13.8975	9.38765e-30	9.84816e-29	56.5527
chr6:168377010	-2.53085	0.891037	-13.8975	9.38777e-30	9.84827e-29	56.5527
chr16:89032592	-1.5211	1.8775	-13.8975	9.388e-30	9.84849e-29	56.5527
chr9:133560605	-2.54646	1.19579	-13.8974	9.39002e-30	9.8506e-29	56.5525
chr2:106538045	-1.69537	2.33963	-13.8974	9.3904e-30	9.85099e-29	56.5524
chr12:12884859	2.555	-1.96957	13.8974	9.39098e-30	9.85157e-29	56.5524
chr5:91701	2.39939	-2.48091	13.8974	9.39248e-30	9.85314e-29	56.5522
chr6:35486499	3.17183	-2.26445	13.8974	9.394e-30	9.85471e-29	56.552
chr5:176186323	1.42683	1.81671	13.8974	9.39428e-30	9.855e-29	56.552
chr8:22751066	-2.25439	0.231951	-13.8973	9.39512e-30	9.85586e-29	56.5519
chr8:123158973	2.05207	-2.05348	13.8973	9.3953e-30	9.85603e-29	56.5519
chr2:237769546	-1.73451	3.22567	-13.8973	9.39634e-30	9.85711e-29	56.5518
chr8:110060981	2.56037	-1.22396	13.8973	9.39669e-30	9.85746e-29	56.5517
chr9:133557868	1.50012	2.1936	13.8973	9.3973e-30	9.85809e-29	56.5517
chr12:132834322	-1.65524	2.69177	-13.8973	9.39746e-30	9.85824e-29	56.5517
chr1:205449292	2.62439	-1.61354	13.8973	9.3977e-30	9.85847e-29	56.5516
chr1:68221500	2.58134	-1.8325	13.8973	9.39847e-30	9.85927e-29	56.5516
chr2:9466814	-2.50829	1.45268	-13.8973	9.39876e-30	9.85955e-29	56.5515
chr1:94417663	2.3228	-2.2297	13.8973	9.39885e-30	9.85964e-29	56.5515
chr16:87057393	1.27	1.64268	13.8973	9.40039e-30	9.86125e-29	56.5513
chr22:19766909	1.9861	-3.29305	13.8973	9.40078e-30	9.86164e-29	56.5513
chr1:153547297	3.01183	-1.62348	13.8972	9.4022e-30	9.86311e-29	56.5512
chr5:173617346	1.59061	1.1953	13.8972	9.40243e-30	9.86334e-29	56.5511
chr1:1164925	2.66573	-1.66116	13.8972	9.40307e-30	9.86399e-29	56.5511
chr1:2876160	1.98841	-0.874085	13.8972	9.40442e-30	9.86539e-29	56.5509
chr12:129152587	1.7439	-0.229878	13.8972	9.40454e-30	9.8655e-29	56.5509
chr22:37547112	2.55744	-1.45348	13.8972	9.40512e-30	9.8661e-29	56.5508
chr3:137766520	1.63683	-2.69744	13.8972	9.40592e-30	9.86692e-29	56.5508
chr20:37396196	3.15451	-1.6436	13.8972	9.40607e-30	9.86706e-29	56.5507
chr19:49688081	-1.76329	0.849939	-13.8972	9.40611e-30	9.8671e-29	56.5507
chr21:36509198	-1.59902	2.9628	-13.8972	9.40706e-30	9.86808e-29	56.5506
chr11:65013228	1.34707	0.596585	13.8972	9.40713e-30	9.86813e-29	56.5506
chr13:103883153	1.77232	-2.96335	13.8971	9.40816e-30	9.8692e-29	56.5505
chr8:141431274	1.47232	2.47274	13.8971	9.40936e-30	9.87044e-29	56.5504
chr2:167550961	1.485	2.39055	13.8971	9.40998e-30	9.87107e-29	56.5503
chr12:6225046	-1.87598	2.24799	-13.8971	9.41036e-30	9.87146e-29	56.5503
chr5:1495044	-3.20012	1.63055	-13.8971	9.41085e-30	9.87196e-29	56.5502
chr13:113122731	1.73037	-1.02482	13.8971	9.41121e-30	9.87232e-29	56.5502
chr10:12271178	2.16305	-2.61335	13.8971	9.4123e-30	9.87345e-29	56.5501
chr4:80263768	1.5472	-0.906646	13.8971	9.41324e-30	9.87442e-29	56.55
chr10:99237187	2.23049	-0.752805	13.8971	9.41329e-30	9.87446e-29	56.55
chr19:52200190	2.59354	-2.44091	13.897	9.41452e-30	9.87574e-29	56.5498
chr2:96509317	1.27	2.40317	13.897	9.41521e-30	9.87644e-29	56.5498
chr12:75665771	1.38305	2.08396	13.897	9.41686e-30	9.87816e-29	56.5496
chr7:150340234	2.89585	-1.81549	13.897	9.41764e-30	9.87896e-29	56.5495
chr6:53510639	-2.62659	1.10585	-13.897	9.41852e-30	9.87988e-29	56.5494
chr1:29271750	2.28366	-2.69951	13.8969	9.42012e-30	9.88153e-29	56.5493
chr1:46189629	1.39305	0.245305	13.8969	9.42092e-30	9.88236e-29	56.5492
chr1:32205389	1.9839	-2.78012	13.8969	9.42105e-30	9.88248e-29	56.5492
chr6:64304002	-2.74659	0.993415	-13.8969	9.42138e-30	9.88281e-29	56.5491
chr17:76671193	3.12939	-1.79604	13.8969	9.42183e-30	9.88327e-29	56.5491
chr7:8154374	-1.52402	-0.898841	-13.8969	9.42191e-30	9.88334e-29	56.5491
chr7:99267957	-2.05549	1.56726	-13.8969	9.42331e-30	9.8848e-29	56.5489
chr19:3456567	1.63073	1.03415	13.8969	9.42356e-30	9.88504e-29	56.5489
chr8:81112808	1.42305	1.66713	13.8969	9.42358e-30	9.88505e-29	56.5489
chr12:111418185	2.02878	1.82378	13.8969	9.42388e-30	9.88535e-29	56.5489
chr6:3356770	-2.3361	1.34902	-13.8969	9.42467e-30	9.88616e-29	56.5488
chr11:119337385	1.34573	1.71311	13.8969	9.4249e-30	9.88639e-29	56.5487
chr22:44181635	-2.61415	0.756951	-13.8969	9.4256e-30	9.88711e-29	56.5487
chr20:62377324	-1.69329	3.20665	-13.8969	9.42571e-30	9.88721e-29	56.5487
chr10:3482356	2.14183	-2.25067	13.8968	9.42627e-30	9.88778e-29	56.5486
chr1:220876838	2.45622	-1.33567	13.8968	9.42651e-30	9.88801e-29	56.5486
chr9:136952766	1.61646	1.58262	13.8968	9.4266e-30	9.8881e-29	56.5486
chr2:190882762	-1.85963	-2.24945	-13.8968	9.42669e-30	9.88817e-29	56.5486
chr6:52598403	1.67671	-2.61189	13.8968	9.42794e-30	9.88947e-29	56.5484
chr10:30431784	2.79012	-1.71738	13.8968	9.42813e-30	9.88965e-29	56.5484
chr1:6003122	1.61573	0.173963	13.8968	9.42938e-30	9.89095e-29	56.5483
chr16:54289711	2.12561	-2.44378	13.8968	9.43088e-30	9.89251e-29	56.5481
chr6:89118954	2.06866	-0.201037	13.8968	9.431e-30	9.89262e-29	56.5481
chr20:35617168	1.40768	-3.11396	13.8967	9.43225e-30	9.89391e-29	56.548
chr19:15457789	2.94183	-1.91835	13.8967	9.43233e-30	9.89398e-29	56.548
chr11:122675749	1.71098	0.782073	13.8967	9.43278e-30	9.89444e-29	56.5479
chr5:88598708	1.435	1.88421	13.8967	9.43427e-30	9.89599e-29	56.5478
chr11:70365488	-2.33317	0.958049	-13.8967	9.43529e-30	9.89704e-29	56.5476
chr17:38510859	2.23598	-1.08689	13.8967	9.43579e-30	9.89755e-29	56.5476
chr5:169651116	2.44817	-1.87982	13.8967	9.43595e-30	9.89771e-29	56.5476
chr16:56606209	1.54988	1.30457	13.8967	9.43627e-30	9.89803e-29	56.5475
chr3:196988431	1.35537	0.254024	13.8967	9.43749e-30	9.8993e-29	56.5474
chr3:47892411	-2.55183	1.41116	-13.8967	9.43788e-30	9.89967e-29	56.5474
chr19:55653054	1.89256	0.340427	13.8967	9.43788e-30	9.89967e-29	56.5474
chr17:76998404	-2.70463	1.27768	-13.8966	9.43872e-30	9.90054e-29	56.5473
chr4:74364668	1.58012	-2.66726	13.8966	9.43874e-30	9.90055e-29	56.5473
chr16:14364596	2.99537	-2.03354	13.8966	9.44005e-30	9.9019e-29	56.5471
chr10:5043697	-2.68037	1.16018	-13.8966	9.4422e-30	9.90414e-29	56.5469
chr8:26864256	2.07561	-3.07988	13.8966	9.44272e-30	9.90467e-29	56.5469
chr15:37095934	2.59976	-2.09134	13.8966	9.44297e-30	9.90492e-29	56.5468
chr17:82620527	-1.62012	2.75091	-13.8966	9.44307e-30	9.90501e-29	56.5468
chr12:131837246	1.36329	2.74152	13.8966	9.44313e-30	9.90506e-29	56.5468
chr3:115341256	1.27293	0.999634	13.8966	9.44373e-30	9.90568e-29	56.5468
chr20:15297340	-2.65366	0.733659	-13.8966	9.44392e-30	9.90585e-29	56.5467
chr1:2344541	-2.41476	1.26652	-13.8965	9.4464e-30	9.90845e-29	56.5465
chr1:47002023	1.35683	2.33829	13.8965	9.44677e-30	9.90882e-29	56.5464
chr2:240896548	2.42866	-1.58396	13.8965	9.44719e-30	9.90924e-29	56.5464
chr8:141292380	-2.02683	1.64537	-13.8965	9.44803e-30	9.91011e-29	56.5463
chr7:27110689	3.22841	-2.46116	13.8965	9.44853e-30	9.91062e-29	56.5462
chr17:14193232	-3.18878	1.7561	-13.8965	9.44871e-30	9.91079e-29	56.5462
chr4:150583299	2.95878	-1.34878	13.8965	9.44912e-30	9.91121e-29	56.5462
chr20:62352100	-1.39756	2.81902	-13.8965	9.44938e-30	9.91147e-29	56.5462
chr15:80405391	1.75085	-2.55945	13.8965	9.44989e-30	9.91199e-29	56.5461
chr1:14929754	3.14293	-2.06317	13.8964	9.45106e-30	9.9132e-29	56.546
chr19:46298436	2.42732	-1.61232	13.8964	9.45168e-30	9.91384e-29	56.5459
chr10:49746260	1.34939	1.36482	13.8964	9.45202e-30	9.91418e-29	56.5459
chr18:80149103	-1.84354	0.944695	-13.8964	9.45426e-30	9.91651e-29	56.5456
chr17:82561996	-1.52488	2.30561	-13.8964	9.45497e-30	9.91724e-29	56.5456
chr14:59464110	2.08829	-2.05268	13.8964	9.45557e-30	9.91785e-29	56.5455
chr15:70493931	1.3961	2.10159	13.8964	9.45595e-30	9.91824e-29	56.5455
chr22:19765018	1.78366	-0.0191463	13.8963	9.45661e-30	9.91892e-29	56.5454
chr11:66701743	-1.77171	2.68268	-13.8963	9.45663e-30	9.91893e-29	56.5454
chr20:48751498	-1.5389	-2.62628	-13.8963	9.45814e-30	9.92049e-29	56.5452
chr17:19418705	1.34439	1.64707	13.8963	9.45932e-30	9.92171e-29	56.5451
chr1:231828302	3.06476	-1.77226	13.8963	9.45965e-30	9.92205e-29	56.5451
chr2:10471472	1.70683	-0.0787805	13.8963	9.46012e-30	9.92252e-29	56.545
chr4:185369841	1.35159	1.61421	13.8963	9.46036e-30	9.92276e-29	56.545
chr7:1200124	-2.3689	0.956037	-13.8963	9.46046e-30	9.92285e-29	56.545
chr12:130838442	1.83561	-3.12476	13.8963	9.46084e-30	9.92323e-29	56.5449
chr10:76012857	2.20427	0.291768	13.8963	9.46233e-30	9.92478e-29	56.5448
chr3:3802305	2.18793	-0.0403049	13.8962	9.46311e-30	9.92558e-29	56.5447
chr11:926796	1.82122	-2.97232	13.8962	9.46323e-30	9.9257e-29	56.5447
chr17:10099518	2.77573	-1.69579	13.8962	9.46372e-30	9.9262e-29	56.5446
chr1:164576721	2.78622	-1.49872	13.8962	9.46382e-30	9.92629e-29	56.5446
chr22:23849437	1.57585	0.393659	13.8962	9.46424e-30	9.92671e-29	56.5446
chr3:12965289	-2.53402	1.05665	-13.8962	9.46439e-30	9.92685e-29	56.5446
chr17:12706407	-1.95537	0.816951	-13.8962	9.46463e-30	9.92709e-29	56.5445
chr14:95047206	-2.48439	0.394878	-13.8962	9.46491e-30	9.92737e-29	56.5445
chr3:64189506	2.66646	-2.54213	13.8962	9.4652e-30	9.92765e-29	56.5445
chr11:104534469	1.625	1.31079	13.8962	9.46594e-30	9.92841e-29	56.5444
chr9:89418761	-2.0861	-0.413659	-13.8962	9.4672e-30	9.92972e-29	56.5443
chr11:104164877	1.53451	1.70665	13.8962	9.46783e-30	9.93036e-29	56.5442
chr17:78899591	3.22768	-2.13616	13.8962	9.46784e-30	9.93036e-29	56.5442
chr1:18643290	1.83549	-2.58409	13.8962	9.46784e-30	9.93036e-29	56.5442
chr17:81928808	1.8878	-3.34878	13.8962	9.46789e-30	9.93039e-29	56.5442
chr14:104736570	-2.01671	1.36201	-13.8962	9.46836e-30	9.93087e-29	56.5442
chr5:173866472	-2.10561	-0.0906098	-13.8961	9.46881e-30	9.93133e-29	56.5441
chr6:12845553	2.61012	-1.95555	13.8961	9.4694e-30	9.93193e-29	56.544
chrX:101358706	-2.11963	-0.141159	-13.8961	9.47093e-30	9.93352e-29	56.5439
chr15:67465955	-2.51232	1.33921	-13.8961	9.47178e-30	9.9344e-29	56.5438
chr6:170152321	-1.47732	-2.3728	-13.8961	9.47185e-30	9.93445e-29	56.5438
chr3:128497376	3.35524	-2.09543	13.8961	9.47421e-30	9.93692e-29	56.5435
chr17:82370571	-1.34829	-2.53244	-13.8961	9.47488e-30	9.9376e-29	56.5435
chr11:112425377	-2.69524	0.899695	-13.896	9.47512e-30	9.93784e-29	56.5434
chr18:12912076	2.3561	-1.96159	13.896	9.47521e-30	9.93792e-29	56.5434
chr6:35544645	2.34098	-2.2739	13.896	9.47556e-30	9.93827e-29	56.5434
chr16:360363	-2.60134	0.909573	-13.896	9.47576e-30	9.93847e-29	56.5434
chr17:68087254	-2.94927	1.53329	-13.896	9.47595e-30	9.93865e-29	56.5434
chr1:205455181	1.89622	0.055061	13.896	9.47604e-30	9.93873e-29	56.5433
chr2:47741466	2.45305	-1.63323	13.896	9.47623e-30	9.93891e-29	56.5433
chr17:28746179	2.93488	-1.67012	13.896	9.47697e-30	9.93967e-29	56.5432
chr20:63973751	1.87976	-3.35805	13.896	9.4771e-30	9.93979e-29	56.5432
chr3:109275892	1.24768	-2.97921	13.896	9.47715e-30	9.93983e-29	56.5432
chr18:63189811	1.72768	2.56189	13.896	9.47737e-30	9.94005e-29	56.5432
chr9:134329646	2.91878	-1.5511	13.896	9.47767e-30	9.94035e-29	56.5432
chr15:92096900	1.49	0.96122	13.896	9.47831e-30	9.941e-29	56.5431
chr16:89004300	-2.01159	-2.07957	-13.896	9.48079e-30	9.94359e-29	56.5428
chr5:172618008	1.65561	-0.342683	13.896	9.48093e-30	9.94372e-29	56.5428
chr10:97570747	2.27183	0.0505488	13.8959	9.48126e-30	9.94405e-29	56.5428
chr19:4455337	1.92183	-0.309329	13.8959	9.48155e-30	9.94434e-29	56.5428
chr1:87864822	-1.79061	1.85933	-13.8959	9.48166e-30	9.94444e-29	56.5428
chr10:91043473	1.49061	0.503841	13.8959	9.48273e-30	9.94555e-29	56.5426
chr15:100114529	-1.73122	1.03646	-13.8959	9.48318e-30	9.946e-29	56.5426
chr1:1164727	2.62183	-2.29921	13.8959	9.48372e-30	9.94656e-29	56.5425
chr1:54782343	-1.77012	1.42884	-13.8959	9.48425e-30	9.9471e-29	56.5425
chr19:17842648	3.04159	-2.02506	13.8959	9.48489e-30	9.94775e-29	56.5424
chr21:36994920	1.33134	-1.59543	13.8959	9.48513e-30	9.94799e-29	56.5424
chr5:176549209	-1.3911	1.15494	-13.8959	9.48579e-30	9.94866e-29	56.5423
chr6:161095606	-1.98732	1.87659	-13.8958	9.48767e-30	9.95062e-29	56.5421
chr1:1406507	-1.37695	-0.6525	-13.8958	9.488e-30	9.95096e-29	56.5421
chr7:157701746	-1.60646	1.92152	-13.8958	9.48828e-30	9.95124e-29	56.5421
chr7:155483941	-1.68976	0.545366	-13.8958	9.48876e-30	9.95173e-29	56.542
chr6:41633863	-1.48037	1.46274	-13.8958	9.4898e-30	9.9528e-29	56.5419
chr19:4014591	1.78598	1.02799	13.8958	9.4901e-30	9.9531e-29	56.5419
chr1:190680466	1.34317	1.77707	13.8958	9.49085e-30	9.95387e-29	56.5418
chr10:132689591	-1.72195	2.49037	-13.8958	9.49144e-30	9.95448e-29	56.5417
chr1:233613223	1.56512	-0.276463	13.8958	9.49187e-30	9.95491e-29	56.5417
chr2:27442705	2.67037	-2.42323	13.8958	9.49218e-30	9.95522e-29	56.5416
chr16:56643771	1.30146	-3.46634	13.8958	9.49334e-30	9.95642e-29	56.5415
chr3:195802955	-1.29207	-3.54104	-13.8957	9.49379e-30	9.95688e-29	56.5415
chr9:136701088	-2.49488	0.48939	-13.8957	9.49485e-30	9.95798e-29	56.5414
chr1:223748952	2.10756	-3.44915	13.8957	9.49521e-30	9.95834e-29	56.5413
chr20:62305243	-1.58049	-0.952561	-13.8957	9.49667e-30	9.95986e-29	56.5412
chr2:96315951	-2.51427	0.929939	-13.8957	9.49694e-30	9.96012e-29	56.5411
chr9:114397337	1.52573	1.25226	13.8957	9.49788e-30	9.9611e-29	56.541
chr16:89191401	1.49305	-0.401524	13.8957	9.49897e-30	9.96223e-29	56.5409
chr14:73961382	-2.06195	1.69073	-13.8956	9.50047e-30	9.96378e-29	56.5408
chr16:1875041	1.18146	-1.23329	13.8956	9.50052e-30	9.96381e-29	56.5408
chr2:235812852	-1.45171	2.43061	-13.8956	9.50119e-30	9.9645e-29	56.5407
chr4:5932286	-2.22329	1.02933	-13.8956	9.50169e-30	9.96502e-29	56.5406
chr2:218832616	1.48463	2.08317	13.8956	9.50241e-30	9.96576e-29	56.5406
chr17:47708934	2.83476	-2.10933	13.8956	9.50284e-30	9.96619e-29	56.5405
chr20:10670163	-2.26671	1.2103	-13.8956	9.50476e-30	9.96819e-29	56.5403
chr4:185710333	1.73146	2.42195	13.8956	9.50483e-30	9.96824e-29	56.5403
chr11:34464630	-2.11659	1.94146	-13.8955	9.50599e-30	9.96945e-29	56.5402
chr17:78353361	2.10415	-2.04476	13.8955	9.50622e-30	9.96968e-29	56.5402
chr5:150123694	-2.41622	1.0286	-13.8955	9.50651e-30	9.96996e-29	56.5401
chr3:37992052	3.19878	-1.56171	13.8955	9.50754e-30	9.97103e-29	56.54
chr5:131945729	1.95341	1.24939	13.8955	9.50808e-30	9.97158e-29	56.54
chr7:101232792	3.13878	-1.87805	13.8955	9.51082e-30	9.97444e-29	56.5397
chr16:87202092	1.47159	2.65287	13.8955	9.51114e-30	9.97476e-29	56.5396
chr11:6630383	3.11171	-2.5578	13.8955	9.5113e-30	9.97492e-29	56.5396
chr19:2491431	2.335	-2.40896	13.8954	9.51327e-30	9.97696e-29	56.5394
chr8:23598777	-1.59756	0.305732	-13.8954	9.51358e-30	9.97727e-29	56.5394
chr9:98087583	3.10378	-2.20738	13.8954	9.51381e-30	9.9775e-29	56.5394
chr9:122229389	2.13183	-0.827622	13.8954	9.51554e-30	9.9793e-29	56.5392
chr11:67367618	2.34585	-1.83061	13.8954	9.51684e-30	9.98065e-29	56.5391
chr11:119653444	1.45049	2.41707	13.8954	9.51698e-30	9.98077e-29	56.539
chr12:52301976	1.30476	1.23287	13.8954	9.51791e-30	9.98174e-29	56.5389
chr2:170820221	2.20427	-2.78079	13.8953	9.51852e-30	9.98236e-29	56.5389
chr15:70196714	2.81768	-2.44177	13.8953	9.51865e-30	9.98249e-29	56.5389
chr11:65592263	2.2778	-2.4289	13.8953	9.51921e-30	9.98306e-29	56.5388
chr12:6768616	2.99122	-2.0761	13.8953	9.51996e-30	9.98383e-29	56.5387
chr19:51888352	2.03707	-2.3861	13.8953	9.52006e-30	9.98392e-29	56.5387
chr11:3144857	1.51232	0.789939	13.8953	9.5207e-30	9.98458e-29	56.5386
chr7:2646972	2.21183	-1.8825	13.8953	9.52075e-30	9.98461e-29	56.5386
chr16:67199336	2.87537	-1.98805	13.8953	9.52127e-30	9.98514e-29	56.5386
chr17:76538945	1.40268	1.75756	13.8953	9.52219e-30	9.98609e-29	56.5385
chr11:57249027	1.39744	-1.13445	13.8953	9.52232e-30	9.98621e-29	56.5385
chr7:135169338	2.67183	-0.590915	13.8953	9.52238e-30	9.98626e-29	56.5385
chr9:112764898	1.6022	0.979024	13.8953	9.52309e-30	9.98699e-29	56.5384
chr6:39228962	1.54573	-3.22896	13.8952	9.52535e-30	9.98934e-29	56.5382
chr7:2738442	-2.73561	1.43744	-13.8952	9.52544e-30	9.98942e-29	56.5381
chr4:87529304	2.04707	-2.61756	13.8952	9.52555e-30	9.98953e-29	56.5381
chr8:119051541	-2.63854	0.932439	-13.8952	9.52596e-30	9.98994e-29	56.5381
chr11:65647138	2.89354	-1.56104	13.8952	9.52693e-30	9.99094e-29	56.538
chr13:114280741	2.13756	-2.84244	13.8952	9.52701e-30	9.99101e-29	56.538
chr22:43424933	-2.73061	0.915061	-13.8952	9.52812e-30	9.99216e-29	56.5379
chr12:27094632	1.67951	2.83293	13.8952	9.52852e-30	9.99256e-29	56.5378
chr16:29231296	2.3161	-0.667317	13.8952	9.52968e-30	9.99377e-29	56.5377
chr5:132257157	1.72085	-1.10226	13.8951	9.53063e-30	9.99475e-29	56.5376
chr17:79833052	1.86549	-2.64396	13.8951	9.5311e-30	9.99522e-29	56.5376
chr17:42566713	1.66549	-3.1997	13.8951	9.53161e-30	9.99575e-29	56.5375
chr8:14159811	-1.88122	2.08366	-13.8951	9.53163e-30	9.99576e-29	56.5375
chr10:113481821	-2.93476	1.31079	-13.8951	9.53185e-30	9.99597e-29	56.5375
chr17:61323458	1.40512	1.96085	13.8951	9.53223e-30	9.99635e-29	56.5374
chr8:37681649	-1.61207	2.81152	-13.8951	9.53263e-30	9.99675e-29	56.5374
chr13:109781821	2.63573	-1.85445	13.8951	9.53311e-30	9.99725e-29	56.5373
chr8:117650356	2.08695	-2.91323	13.8951	9.53314e-30	9.99726e-29	56.5373
chr1:201679285	2.51488	-1.20183	13.8951	9.53399e-30	9.99814e-29	56.5373
chr6:168377011	-2.52854	0.934024	-13.8951	9.53433e-30	9.99847e-29	56.5372
chr1:2330951	2.88793	-2.00823	13.8951	9.53627e-30	1.00005e-28	56.537
chr22:20424015	1.51841	-0.58628	13.895	9.5369e-30	1.00011e-28	56.5369
chr7:503809	2.1428	-0.610915	13.895	9.537e-30	1.00012e-28	56.5369
chr10:101136425	2.14195	-2.345	13.895	9.53744e-30	1.00017e-28	56.5369
chr3:197936895	-2.56927	1.71354	-13.895	9.53781e-30	1.0002e-28	56.5369
chr2:152549487	-1.87366	2.36256	-13.895	9.53784e-30	1.00021e-28	56.5368
chr19:10625642	2.43317	-2.34963	13.895	9.53786e-30	1.00021e-28	56.5368
chr2:43426668	2.49085	-2.70238	13.895	9.53798e-30	1.00022e-28	56.5368
chr3:48432682	2.75963	-1.45738	13.895	9.5384e-30	1.00026e-28	56.5368
chr5:163105603	1.51707	2.14232	13.895	9.53947e-30	1.00037e-28	56.5367
chr15:48582585	2.69549	-1.85348	13.895	9.53987e-30	1.00041e-28	56.5366
chr1:16218069	1.78207	-1.26652	13.895	9.54035e-30	1.00046e-28	56.5366
chr16:81623705	-2.77671	1.01567	-13.895	9.54131e-30	1.00056e-28	56.5365
chr1:152107946	1.51866	-3.03652	13.895	9.54219e-30	1.00065e-28	56.5364
chr19:44647560	2.67561	-1.21476	13.895	9.54225e-30	1.00066e-28	56.5364
chr4:3343685	-1.73268	3.0261	-13.8949	9.54305e-30	1.00074e-28	56.5363
chr15:67165887	-2.055	1.5736	-13.8949	9.54368e-30	1.0008e-28	56.5362
chr1:6428273	-2.34671	0.946037	-13.8949	9.54376e-30	1.00081e-28	56.5362
chr17:32486275	2.1761	-2.48451	13.8949	9.54381e-30	1.00081e-28	56.5362
chr10:75407347	2.09354	-1.40079	13.8949	9.54494e-30	1.00093e-28	56.5361
chr5:16509342	1.65183	-2.58506	13.8949	9.5453e-30	1.00097e-28	56.5361
chr2:241666912	2.22024	0.662805	13.8949	9.54821e-30	1.00127e-28	56.5358
chr1:1461831	1.66146	-2.09366	13.8949	9.54841e-30	1.00129e-28	56.5357
chr7:6551073	1.97256	0.347256	13.8949	9.54842e-30	1.00129e-28	56.5357
chr15:67278443	1.51366	1.48341	13.8949	9.54849e-30	1.00129e-28	56.5357
chr8:47180172	1.46695	1.28787	13.8948	9.5493e-30	1.00138e-28	56.5357
chr7:157384498	-2.6461	0.923049	-13.8948	9.54945e-30	1.00139e-28	56.5356
chr10:18713204	2.53659	-2.01146	13.8948	9.54962e-30	1.00141e-28	56.5356
chr17:38415354	1.34354	-3.27372	13.8948	9.55014e-30	1.00146e-28	56.5356
chr19:690718	2.56183	0.954817	13.8948	9.55067e-30	1.00152e-28	56.5355
chr5:68963006	1.41073	-2.92537	13.8948	9.5516e-30	1.00161e-28	56.5354
chr2:218871866	-3.01841	1.45811	-13.8948	9.55253e-30	1.00171e-28	56.5353
chr21:41601915	2.37232	-1.5664	13.8948	9.55259e-30	1.00171e-28	56.5353
chr6:48777594	1.66659	0.926585	13.8948	9.55396e-30	1.00185e-28	56.5352
chr7:155806161	2.29793	-2.2414	13.8947	9.55646e-30	1.00212e-28	56.5349
chr17:82282162	-2.15793	0.843598	-13.8947	9.55703e-30	1.00217e-28	56.5348
chr6:134437524	1.46524	-1.09165	13.8947	9.55753e-30	1.00222e-28	56.5348
chr4:6953869	2.69341	-0.810244	13.8947	9.55796e-30	1.00227e-28	56.5347
chr14:69620179	1.64427	-0.392866	13.8947	9.55808e-30	1.00228e-28	56.5347
chr10:80204511	1.54256	-3.33043	13.8947	9.55846e-30	1.00232e-28	56.5347
chr9:34555072	-2.59061	0.88872	-13.8947	9.56017e-30	1.0025e-28	56.5345
chr10:70886035	-2.37902	1.20195	-13.8947	9.56122e-30	1.0026e-28	56.5344
chr21:42685161	1.8839	1.31963	13.8947	9.56129e-30	1.00261e-28	56.5344
chr10:103641839	-2.14073	2.3861	-13.8946	9.56192e-30	1.00267e-28	56.5343
chr5:149150172	1.77244	-0.0446341	13.8946	9.56385e-30	1.00288e-28	56.5341
chr22:18050364	2.80963	-1.48555	13.8946	9.56474e-30	1.00297e-28	56.534
chr9:118544	1.59829	-0.382805	13.8946	9.56576e-30	1.00307e-28	56.5339
chr11:65592246	2.66988	-2.55713	13.8946	9.56595e-30	1.00309e-28	56.5339
chr11:45921579	2.76841	-1.89409	13.8946	9.56676e-30	1.00317e-28	56.5338
chr2:222297088	2.58585	-2.72598	13.8946	9.56691e-30	1.00319e-28	56.5338
chr16:30418439	1.36622	-1.68555	13.8946	9.56711e-30	1.00321e-28	56.5338
chr4:40199565	-2.52841	1.89628	-13.8946	9.56739e-30	1.00324e-28	56.5338
chr16:5135018	1.24854	-2.94098	13.8946	9.56786e-30	1.00328e-28	56.5337
chrX:40102361	1.48939	0.414573	13.8945	9.56861e-30	1.00336e-28	56.5336
chr3:61564902	1.65012	-3.04104	13.8945	9.57156e-30	1.00367e-28	56.5333
chr7:29609269	2.81915	-1.84433	13.8945	9.57278e-30	1.0038e-28	56.5332
chr22:50283620	1.81476	0.755793	13.8945	9.57316e-30	1.00383e-28	56.5332
chr22:44915575	1.26683	1.22195	13.8945	9.57318e-30	1.00383e-28	56.5332
chr12:52904623	3.27329	-1.97055	13.8945	9.5733e-30	1.00384e-28	56.5331
chr2:241689622	-1.7039	1.3722	-13.8944	9.57472e-30	1.00399e-28	56.533
chr16:621587	-2.63524	0.920915	-13.8944	9.57475e-30	1.00399e-28	56.533
chr1:6471605	2.64098	-1.88878	13.8944	9.57504e-30	1.00402e-28	56.533
chr20:58467245	1.61622	-2.39945	13.8944	9.57604e-30	1.00413e-28	56.5329
chr5:177367145	3.12305	-1.86421	13.8944	9.57693e-30	1.00422e-28	56.5328
chr18:79480728	1.42695	2.37116	13.8944	9.57783e-30	1.00431e-28	56.5327
chr3:157088237	2.79915	-1.91689	13.8944	9.57809e-30	1.00434e-28	56.5326
chr11:113682013	-2.63585	0.694146	-13.8944	9.57841e-30	1.00437e-28	56.5326
chr15:45128748	1.52098	-2.67695	13.8944	9.57879e-30	1.00441e-28	56.5326
chr2:237590873	2.94951	-2.08537	13.8944	9.57892e-30	1.00442e-28	56.5326
chr7:2939121	-1.62512	1.89902	-13.8944	9.57982e-30	1.00451e-28	56.5325
chr7:1844764	-1.94598	2.42457	-13.8944	9.58008e-30	1.00454e-28	56.5324
chr8:41308206	2.01768	-1.81555	13.8943	9.58102e-30	1.00464e-28	56.5323
chr6:148523271	1.4428	1.90921	13.8943	9.58148e-30	1.00468e-28	56.5323
chr10:5502176	-1.86793	1.24494	-13.8943	9.58151e-30	1.00468e-28	56.5323
chr22:39523402	2.94841	-1.87652	13.8943	9.58159e-30	1.00469e-28	56.5323
chr17:63919140	1.31793	0.477622	13.8943	9.58205e-30	1.00474e-28	56.5322
chr16:23480401	-2.41146	1.77415	-13.8943	9.58226e-30	1.00476e-28	56.5322
chr10:70675544	-2.39268	0.78939	-13.8943	9.58621e-30	1.00517e-28	56.5318
chr2:10427370	-1.73659	2.21134	-13.8942	9.58678e-30	1.00523e-28	56.5317
chr22:20015544	1.59183	2.6114	13.8942	9.58718e-30	1.00527e-28	56.5317
chr11:71501261	2.3811	1.5703	13.8942	9.58822e-30	1.00538e-28	56.5316
chr18:31497602	1.71988	-2.48457	13.8942	9.59082e-30	1.00565e-28	56.5313
chr3:51998044	2.68732	-2.33524	13.8942	9.59083e-30	1.00565e-28	56.5313
chr20:3751646	2.42402	-2.92872	13.8942	9.59202e-30	1.00577e-28	56.5312
chr20:47501410	1.40976	-2.64988	13.8942	9.59256e-30	1.00582e-28	56.5311
chr7:73850892	1.78573	-3.0886	13.8941	9.59317e-30	1.00589e-28	56.5311
chr1:247531104	1.84988	0.0239634	13.8941	9.59568e-30	1.00615e-28	56.5308
chr13:100193065	1.99073	0.551585	13.8941	9.59677e-30	1.00626e-28	56.5307
chr7:29806111	1.46268	0.98439	13.8941	9.59679e-30	1.00626e-28	56.5307
chr2:105098793	1.71939	0.673963	13.8941	9.59705e-30	1.00629e-28	56.5307
chr2:120222986	1.95329	-2.4697	13.8941	9.59751e-30	1.00634e-28	56.5306
chr20:21703769	2.29524	-2.13348	13.8941	9.59807e-30	1.00639e-28	56.5306
chr11:32984161	2.68939	-1.09116	13.8941	9.59833e-30	1.00642e-28	56.5305
chr11:430330	1.74341	1.62768	13.8941	9.59893e-30	1.00648e-28	56.5305
chr2:85811641	-1.91122	1.99012	-13.894	9.59949e-30	1.00654e-28	56.5304
chr8:94227325	-1.68659	2.07902	-13.894	9.59973e-30	1.00656e-28	56.5304
chr2:21317522	1.58427	-0.905915	13.894	9.59984e-30	1.00657e-28	56.5304
chr5:43044898	1.9272	-0.116402	13.894	9.60207e-30	1.0068e-28	56.5301
chr2:119247879	-2.25049	1.57829	-13.894	9.60222e-30	1.00682e-28	56.5301
chr1:1213543	-2.90427	1.6086	-13.894	9.60272e-30	1.00687e-28	56.5301
chr15:91916406	1.61317	2.94622	13.894	9.60324e-30	1.00692e-28	56.53
chr22:24424715	1.72366	-2.81634	13.894	9.6035e-30	1.00695e-28	56.53
chr16:1669626	1.90439	1.35951	13.894	9.60376e-30	1.00697e-28	56.53
chr12:93688099	1.2561	2.27829	13.894	9.60516e-30	1.00712e-28	56.5298
chr6:139743866	2.81049	-1.66915	13.8939	9.60607e-30	1.00721e-28	56.5297
chr1:44723260	-2.32427	1.72152	-13.8939	9.60609e-30	1.00721e-28	56.5297
chr19:12985526	1.68634	-0.53378	13.8939	9.60643e-30	1.00725e-28	56.5297
chr22:19129841	-2.5328	1.15421	-13.8939	9.60727e-30	1.00733e-28	56.5296
chr10:60871757	-1.35488	2.98012	-13.8939	9.60773e-30	1.00738e-28	56.5296
chr1:39268137	2.14232	-2.28006	13.8939	9.60774e-30	1.00738e-28	56.5296
chr18:12259059	-1.40902	0.563902	-13.8939	9.60781e-30	1.00739e-28	56.5295
chr4:125187763	-2.39	0.448415	-13.8939	9.60828e-30	1.00743e-28	56.5295
chr2:240878107	1.6889	0.610793	13.8939	9.60961e-30	1.00757e-28	56.5294
chr7:113100262	2.70183	-1.96994	13.8939	9.61031e-30	1.00764e-28	56.5293
chr22:46023718	1.61122	1.32683	13.8939	9.61071e-30	1.00768e-28	56.5292
chr12:114672236	-2.04988	-1.14823	-13.8938	9.61164e-30	1.00778e-28	56.5292
chr7:15555434	-1.9711	-0.311402	-13.8938	9.61168e-30	1.00778e-28	56.5291
chr14:95664709	-1.45854	2.56073	-13.8938	9.61525e-30	1.00815e-28	56.5288
chr11:45983778	-2.50073	1.50549	-13.8938	9.61715e-30	1.00835e-28	56.5286
chr10:16893924	-2.61488	0.956707	-13.8938	9.61766e-30	1.0084e-28	56.5285
chr3:184630445	1.48732	2.18756	13.8937	9.61828e-30	1.00847e-28	56.5285
chr17:2300039	-1.57939	2.87616	-13.8937	9.61856e-30	1.0085e-28	56.5284
chr17:82583845	-1.41354	2.93226	-13.8937	9.61913e-30	1.00855e-28	56.5284
chr5:2466178	-1.94537	0.124756	-13.8937	9.6202e-30	1.00866e-28	56.5283
chr15:72289691	1.77622	1.25652	13.8937	9.62033e-30	1.00868e-28	56.5282
chr12:117048255	1.28878	-0.505244	13.8937	9.62039e-30	1.00868e-28	56.5282
chr1:21337233	3.16561	-1.72232	13.8937	9.62097e-30	1.00874e-28	56.5282
chr17:6914343	-2.29402	-0.54628	-13.8937	9.621e-30	1.00874e-28	56.5282
chr11:64759689	1.71183	1.26909	13.8937	9.62261e-30	1.00891e-28	56.528
chr9:137030771	-3.04476	1.19884	-13.8936	9.62486e-30	1.00914e-28	56.5278
chr6:64304003	-2.70427	1.00787	-13.8936	9.62502e-30	1.00916e-28	56.5278
chr16:70370330	1.58951	-0.106585	13.8936	9.62522e-30	1.00918e-28	56.5277
chr19:3058299	-1.83854	2.85793	-13.8936	9.62648e-30	1.00931e-28	56.5276
chr21:26571594	-2.3861	1.30159	-13.8936	9.6274e-30	1.0094e-28	56.5275
chr6:35496481	1.89427	-2.68787	13.8936	9.62819e-30	1.00949e-28	56.5274
chr8:143264833	1.82366	0.26378	13.8936	9.63012e-30	1.00969e-28	56.5272
chr2:9474027	1.76341	-2.82244	13.8935	9.63046e-30	1.00972e-28	56.5272
chr1:245711447	-1.52451	2.14177	-13.8935	9.63144e-30	1.00982e-28	56.5271
chr8:124710716	-2.03659	1.71171	-13.8935	9.632e-30	1.00988e-28	56.527
chr12:8014970	2.06439	0.0654878	13.8935	9.63247e-30	1.00993e-28	56.527
chr19:44647414	2.84707	-1.48122	13.8935	9.63264e-30	1.00994e-28	56.527
chr1:50427197	1.90902	-1.83817	13.8935	9.63269e-30	1.00995e-28	56.527
chr6:1601734	2.77659	-2.07805	13.8935	9.63307e-30	1.00998e-28	56.5269
chr19:56664661	1.59634	2.05049	13.8935	9.6334e-30	1.01002e-28	56.5269
chr22:50447123	-1.50646	2.12689	-13.8935	9.6341e-30	1.01009e-28	56.5268
chr16:89711254	1.97451	0.8575	13.8935	9.63456e-30	1.01014e-28	56.5268
chr17:75114492	-1.93744	-1.25445	-13.8934	9.63678e-30	1.01037e-28	56.5265
chr14:103094495	1.30793	1.22957	13.8934	9.63709e-30	1.0104e-28	56.5265
chr19:33216276	1.72866	-0.227744	13.8934	9.63736e-30	1.01043e-28	56.5265
chr10:132722560	-1.59829	2.56732	-13.8934	9.63776e-30	1.01047e-28	56.5264
chr1:101365089	-1.60427	1.78177	-13.8934	9.63877e-30	1.01057e-28	56.5263
chr3:15269782	2.49939	-1.9675	13.8934	9.64003e-30	1.0107e-28	56.5262
chr7:24757976	1.5139	-3.11866	13.8934	9.64027e-30	1.01072e-28	56.5262
chr5:173324372	-1.62939	1.40433	-13.8934	9.64183e-30	1.01089e-28	56.526
chr19:29680639	-2.84293	1.06427	-13.8934	9.64289e-30	1.011e-28	56.5259
chr11:117828768	1.78817	-3.46604	13.8933	9.64451e-30	1.01116e-28	56.5257
chr10:125023660	-2.85329	1.10884	-13.8933	9.64575e-30	1.01129e-28	56.5256
chr19:56664126	1.89317	0.993293	13.8933	9.64641e-30	1.01136e-28	56.5255
chr12:12997731	1.43817	1.96628	13.8933	9.6471e-30	1.01143e-28	56.5255
chr7:128004784	-1.68402	2.06665	-13.8933	9.64891e-30	1.01162e-28	56.5253
chr3:46612431	-2.71585	1.02707	-13.8933	9.64904e-30	1.01163e-28	56.5253
chr13:113648142	-2.05366	2.23171	-13.8932	9.64935e-30	1.01166e-28	56.5252
chr16:1471674	-2.27329	2.43043	-13.8932	9.64963e-30	1.01169e-28	56.5252
chr3:57170142	1.52415	-3.37573	13.8932	9.65083e-30	1.01181e-28	56.5251
chr1:40783206	1.51573	-1.48909	13.8932	9.65104e-30	1.01184e-28	56.5251
chr8:98938922	2.37293	-1.14756	13.8932	9.65184e-30	1.01192e-28	56.525
chr1:110407137	1.27732	-2.6528	13.8932	9.65191e-30	1.01192e-28	56.525
chr7:2734487	-2.55634	2.33671	-13.8932	9.65239e-30	1.01197e-28	56.5249
chr3:55483910	2.55768	-2.1236	13.8932	9.65265e-30	1.012e-28	56.5249
chr1:234284611	1.58598	0.268354	13.8932	9.65276e-30	1.01201e-28	56.5249
chr9:38032271	-2.38683	0.168902	-13.8932	9.6546e-30	1.0122e-28	56.5247
chr19:51342182	2.18183	-2.36201	13.8932	9.65464e-30	1.0122e-28	56.5247
chr3:52798222	1.12317	1.45171	13.8932	9.65534e-30	1.01227e-28	56.5246
chr6:170161250	1.87293	2.31207	13.8931	9.6559e-30	1.01233e-28	56.5246
chr19:800658	2.96463	-1.82537	13.8931	9.65616e-30	1.01236e-28	56.5245
chr5:176882121	1.48378	1.79896	13.8931	9.65626e-30	1.01237e-28	56.5245
chr1:247530892	1.96195	-1.06939	13.8931	9.65645e-30	1.01238e-28	56.5245
chr7:155296744	1.40415	-3.23085	13.8931	9.6565e-30	1.01239e-28	56.5245
chr4:31045488	1.39049	1.80146	13.8931	9.65692e-30	1.01243e-28	56.5245
chr1:107480192	1.63841	2.09091	13.8931	9.65703e-30	1.01244e-28	56.5244
chr17:40613039	-1.97232	1.57774	-13.8931	9.65769e-30	1.01251e-28	56.5244
chr20:36085918	2.50951	-1.73415	13.8931	9.65786e-30	1.01252e-28	56.5244
chr13:25281676	-2.29866	1.65165	-13.8931	9.65907e-30	1.01265e-28	56.5242
chr7:105198391	2.70841	-1.80396	13.8931	9.65933e-30	1.01268e-28	56.5242
chr20:62357434	-1.75134	0.877622	-13.8931	9.65957e-30	1.0127e-28	56.5242
chr5:6349542	-2.23866	1.38226	-13.8931	9.66072e-30	1.01282e-28	56.5241
chr19:36104982	1.57012	1.98921	13.8931	9.66077e-30	1.01282e-28	56.5241
chr10:13706992	2.64646	-1.5125	13.8931	9.66104e-30	1.01285e-28	56.524
chr16:8644538	-2.29939	2.1475	-13.893	9.66301e-30	1.01305e-28	56.5238
chr3:120461051	1.46573	1.33262	13.893	9.66304e-30	1.01306e-28	56.5238
chr19:13962939	2.8811	-1.64018	13.893	9.66411e-30	1.01317e-28	56.5237
chr15:87490030	2.12159	0.362012	13.893	9.66664e-30	1.01343e-28	56.5234
chr11:79189920	-2.58037	1.06762	-13.893	9.66748e-30	1.01352e-28	56.5234
chr8:102410885	1.41561	-2.92256	13.893	9.66753e-30	1.01352e-28	56.5234
chr20:57224828	-2.22634	1.34598	-13.893	9.66795e-30	1.01356e-28	56.5233
chr2:238511494	1.58024	2.27634	13.8929	9.66834e-30	1.0136e-28	56.5233
chr2:221478147	2.1128	2.50201	13.8929	9.66877e-30	1.01365e-28	56.5232
chr1:228192046	1.81927	0.454146	13.8929	9.66883e-30	1.01365e-28	56.5232
chr1:1430797	2.57817	-2.63055	13.8929	9.66923e-30	1.01369e-28	56.5232
chr22:46439367	-1.65	2.56598	-13.8929	9.66929e-30	1.0137e-28	56.5232
chr11:60954744	-1.53976	2.34988	-13.8929	9.66991e-30	1.01376e-28	56.5231
chr17:18104834	1.27537	3.03549	13.8929	9.67038e-30	1.01381e-28	56.5231
chr10:75100336	2.07878	-1.57451	13.8929	9.67063e-30	1.01383e-28	56.523
chr3:11562649	-1.83329	2.87579	-13.8929	9.67234e-30	1.01401e-28	56.5229
chr7:102244827	3.01329	-2.04677	13.8929	9.67296e-30	1.01407e-28	56.5228
chr1:38942832	1.59512	1.72646	13.8929	9.67342e-30	1.01412e-28	56.5228
chr2:24849863	1.84841	1.63811	13.8929	9.67348e-30	1.01412e-28	56.5227
chr1:193031703	1.26829	2.00049	13.8929	9.67398e-30	1.01417e-28	56.5227
chr1:156920227	1.94049	-2.36012	13.8929	9.67415e-30	1.01419e-28	56.5227
chr22:24686036	1.59927	-3.17488	13.8928	9.6769e-30	1.01448e-28	56.5224
chr1:202009870	1.54244	-3.83866	13.8928	9.67783e-30	1.01457e-28	56.5223
chr7:157674267	1.42402	1.52482	13.8928	9.67811e-30	1.0146e-28	56.5223
chr19:3708038	-2.00976	2.34427	-13.8928	9.67816e-30	1.01461e-28	56.5223
chr14:77565745	-3.06622	1.94006	-13.8928	9.67837e-30	1.01463e-28	56.5222
chr20:32886802	1.74829	1.32963	13.8928	9.67884e-30	1.01467e-28	56.5222
chr6:42049669	2.06854	-0.716585	13.8928	9.67982e-30	1.01477e-28	56.5221
chr7:98126524	-2.05939	2.08189	-13.8928	9.67999e-30	1.01479e-28	56.5221
chr10:122154816	-2.41939	1.49311	-13.8928	9.68014e-30	1.01481e-28	56.5221
chr22:39131491	1.84817	-0.598354	13.8927	9.68094e-30	1.01489e-28	56.522
chr8:141240135	-1.33268	3.01768	-13.8927	9.6823e-30	1.01503e-28	56.5218
chr11:788179	-2.01622	0.844573	-13.8927	9.68597e-30	1.01541e-28	56.5215
chr9:98142923	-2.08951	1.08854	-13.8927	9.68679e-30	1.0155e-28	56.5214
chr22:50720044	2.77378	-1.69457	13.8926	9.68718e-30	1.01554e-28	56.5213
chr7:64626222	1.60646	0.550793	13.8926	9.68734e-30	1.01555e-28	56.5213
chr9:93953560	2.29915	-2.33848	13.8926	9.689e-30	1.01572e-28	56.5211
chr10:131617256	2.07561	-0.894024	13.8926	9.68998e-30	1.01583e-28	56.521
chr7:102450418	-1.49476	1.18591	-13.8926	9.69014e-30	1.01584e-28	56.521
chr9:123034529	-1.85878	0.209512	-13.8926	9.6903e-30	1.01586e-28	56.521
chr1:231216601	2.26378	-2.35311	13.8926	9.69163e-30	1.01599e-28	56.5209
chr4:86358378	1.38915	0.574939	13.8925	9.69336e-30	1.01617e-28	56.5207
chr3:113699173	1.92756	-2.38159	13.8925	9.69367e-30	1.0162e-28	56.5207
chr7:2734206	-3.01817	1.9486	-13.8925	9.69693e-30	1.01654e-28	56.5203
chrX:112081489	1.46841	0.865305	13.8925	9.697e-30	1.01655e-28	56.5203
chr10:34689295	-2.86524	1.46957	-13.8925	9.69723e-30	1.01657e-28	56.5203
chr12:49624008	1.87134	-2.33128	13.8925	9.6982e-30	1.01667e-28	56.5202
chr7:24401977	1.56402	0.652012	13.8925	9.6986e-30	1.01671e-28	56.5202
chr8:140154092	-2.48805	1.12756	-13.8925	9.69888e-30	1.01674e-28	56.5201
chr12:22459829	-1.44756	3.02085	-13.8925	9.69913e-30	1.01677e-28	56.5201
chr22:38842354	-1.29939	0.929451	-13.8925	9.69926e-30	1.01678e-28	56.5201
chr1:223731739	3.27683	-1.75756	13.8925	9.69941e-30	1.01679e-28	56.5201
chr7:75989190	2.37976	-1.59488	13.8924	9.69995e-30	1.01685e-28	56.52
chr10:124626228	-1.22476	2.87128	-13.8924	9.70054e-30	1.01691e-28	56.52
chr8:1675567	1.46061	0.905183	13.8924	9.70057e-30	1.01691e-28	56.5199
chr9:126612139	1.52317	-3.01585	13.8924	9.70068e-30	1.01692e-28	56.5199
chr6:3247723	1.92378	-3.12128	13.8924	9.70075e-30	1.01692e-28	56.5199
chr16:67199048	2.58854	-2.03061	13.8924	9.70103e-30	1.01695e-28	56.5199
chr4:55346980	1.37451	-3.17323	13.8924	9.70293e-30	1.01715e-28	56.5197
chr13:112893402	1.40793	1.2536	13.8924	9.70356e-30	1.01722e-28	56.5196
chr11:64369685	-1.57354	3.43909	-13.8924	9.70515e-30	1.01738e-28	56.5195
chr7:151114488	2.23927	-2.50756	13.8923	9.70614e-30	1.01748e-28	56.5194
chr19:48719655	2.07573	-0.574939	13.8923	9.70622e-30	1.01749e-28	56.5194
chr17:81962721	2.34744	-1.58957	13.8923	9.70642e-30	1.01751e-28	56.5193
chr1:1765252	-2.90098	1.72732	-13.8923	9.70647e-30	1.01751e-28	56.5193
chr15:66803338	2.06098	-3.09134	13.8923	9.70669e-30	1.01753e-28	56.5193
chr5:134005806	2.17744	-2.55055	13.8923	9.70747e-30	1.01761e-28	56.5192
chr20:10639244	-1.6789	3.16116	-13.8923	9.7081e-30	1.01768e-28	56.5192
chr11:67286477	-2.13317	1.24622	-13.8923	9.70812e-30	1.01768e-28	56.5192
chr5:72611111	1.53744	0.632622	13.8923	9.70872e-30	1.01774e-28	56.5191
chr15:80588024	1.59195	0.052561	13.8923	9.70924e-30	1.01779e-28	56.5191
chr1:1975150	1.45122	2.05659	13.8923	9.70947e-30	1.01782e-28	56.519
chr7:1080433	-1.32293	3.03476	-13.8923	9.70967e-30	1.01784e-28	56.519
chr6:160697350	-2.49183	1.25104	-13.8923	9.71031e-30	1.0179e-28	56.5189
chr5:176870373	1.34037	1.24799	13.8923	9.71111e-30	1.01798e-28	56.5189
chr12:22741869	1.50049	2.2561	13.8923	9.7112e-30	1.01799e-28	56.5189
chr6:134172154	-1.74427	2.21799	-13.8923	9.71146e-30	1.01802e-28	56.5188
chr16:56635034	2.325	-1.71957	13.8923	9.71191e-30	1.01806e-28	56.5188
chr22:50272201	1.97463	-1.54098	13.8922	9.71335e-30	1.01821e-28	56.5186
chr1:2503816	1.86854	-0.538415	13.8922	9.71381e-30	1.01826e-28	56.5186
chr1:89819812	1.82829	1.47622	13.8922	9.71586e-30	1.01847e-28	56.5184
chr4:111475287	1.22439	-2.89512	13.8922	9.71612e-30	1.0185e-28	56.5184
chr7:23710163	1.79329	1.68909	13.8922	9.71724e-30	1.01861e-28	56.5182
chr2:237559213	-1.99793	2.15482	-13.8922	9.71781e-30	1.01867e-28	56.5182
chr7:134480907	2.54854	-2.4322	13.8922	9.71809e-30	1.0187e-28	56.5181
chr7:100896569	1.95744	-3.49299	13.8921	9.71867e-30	1.01876e-28	56.5181
chr6:41463866	1.26012	0.969207	13.8921	9.71883e-30	1.01877e-28	56.5181
chr6:36968880	2.26902	0.0132927	13.8921	9.71973e-30	1.01887e-28	56.518
chr6:33630180	-2.78866	1.12689	-13.8921	9.71975e-30	1.01887e-28	56.518
chr4:153789720	1.81866	-2.78104	13.8921	9.72008e-30	1.0189e-28	56.5179
chr2:861882	-2.00671	0.875305	-13.8921	9.72016e-30	1.01891e-28	56.5179
chr17:47852291	-1.4811	-3.2464	-13.8921	9.72028e-30	1.01892e-28	56.5179
chr19:49863025	1.49329	-2.3403	13.8921	9.72083e-30	1.01897e-28	56.5179
chr16:85415671	1.28134	2.27323	13.8921	9.72306e-30	1.01921e-28	56.5176
chr3:84961963	1.93122	-1.38573	13.8921	9.72307e-30	1.01921e-28	56.5176
chr9:133969151	-2.38402	0.864695	-13.8921	9.7236e-30	1.01926e-28	56.5176
chr13:110523275	-1.85878	1.47061	-13.8921	9.72419e-30	1.01932e-28	56.5175
chr15:60396366	3.05439	-2.13427	13.892	9.72508e-30	1.01941e-28	56.5174
chr1:37846031	-1.8961	-0.916341	-13.892	9.7257e-30	1.01948e-28	56.5174
chr6:13395781	-2.18622	1.4214	-13.892	9.72916e-30	1.01984e-28	56.517
chr22:49624435	1.42683	1.4428	13.892	9.72987e-30	1.01991e-28	56.5169
chr1:230869148	1.64329	-3.4175	13.892	9.73016e-30	1.01994e-28	56.5169
chr9:135137671	-1.7172	-1.33506	-13.892	9.73016e-30	1.01994e-28	56.5169
chr6:75746384	-1.75549	-0.897256	-13.892	9.73106e-30	1.02003e-28	56.5168
chr19:55484222	1.86598	0.833476	13.8919	9.7326e-30	1.02019e-28	56.5167
chr1:6303640	-1.49549	2.80665	-13.8919	9.73276e-30	1.0202e-28	56.5166
chr19:5074523	-2.64268	1.57927	-13.8919	9.73299e-30	1.02023e-28	56.5166
chr3:72998555	2.05439	-2.45805	13.8919	9.73533e-30	1.02047e-28	56.5164
chr19:3227984	1.60963	-1.55104	13.8919	9.73542e-30	1.02048e-28	56.5164
chr4:151227912	2.86293	-2.37561	13.8919	9.73664e-30	1.02061e-28	56.5162
chr12:6947083	1.80354	-3.11701	13.8919	9.73754e-30	1.0207e-28	56.5162
chr1:182056691	1.98122	-1.70171	13.8918	9.73804e-30	1.02075e-28	56.5161
chr11:69700933	1.67073	0.010122	13.8918	9.73843e-30	1.02079e-28	56.5161
chr7:149284494	1.985	-2.65238	13.8918	9.73852e-30	1.0208e-28	56.5161
chr20:20277024	-1.58329	-1.05396	-13.8918	9.73866e-30	1.02081e-28	56.516
chr11:1890316	-2.76768	1.71909	-13.8918	9.73903e-30	1.02085e-28	56.516
chr1:1164643	2.68756	-2.02866	13.8918	9.73939e-30	1.02088e-28	56.516
chr2:109469981	1.62646	1.91445	13.8918	9.73991e-30	1.02094e-28	56.5159
chr15:59347076	1.61817	1.56799	13.8918	9.7401e-30	1.02095e-28	56.5159
chrX:119690977	2.11439	-0.798049	13.8918	9.7402e-30	1.02096e-28	56.5159
chr19:18700705	-1.77159	-2.90738	-13.8918	9.74219e-30	1.02117e-28	56.5157
chr17:7018015	-2.76585	1.27537	-13.8917	9.74443e-30	1.0214e-28	56.5154
chr7:151460154	1.96366	-2.70427	13.8917	9.74534e-30	1.0215e-28	56.5154
chr5:6473706	-2.38012	1.38689	-13.8917	9.74577e-30	1.02154e-28	56.5153
chr10:97675344	1.285	2.20055	13.8917	9.7464e-30	1.02161e-28	56.5152
chr8:101051560	2.02256	-3.04311	13.8917	9.74789e-30	1.02176e-28	56.5151
chr14:99531293	1.75573	0.212134	13.8917	9.74878e-30	1.02185e-28	56.515
chr19:5026559	-2.22476	1.46067	-13.8917	9.74932e-30	1.02191e-28	56.5149
chr18:62800112	1.54841	1.14762	13.8917	9.74937e-30	1.02191e-28	56.5149
chr1:89720217	-1.80256	0.885183	-13.8917	9.74938e-30	1.02191e-28	56.5149
chr10:117136781	2.25207	-2.00287	13.8917	9.74947e-30	1.02192e-28	56.5149
chr1:55044859	1.3939	1.4278	13.8917	9.74955e-30	1.02192e-28	56.5149
chr16:51039951	1.17683	0.928049	13.8916	9.75055e-30	1.02203e-28	56.5148
chr17:3944810	2.82427	-1.59299	13.8916	9.75216e-30	1.02219e-28	56.5147
chr12:6384441	1.66915	-3.35335	13.8916	9.75248e-30	1.02223e-28	56.5146
chr10:77313073	-1.84183	-0.15689	-13.8916	9.75287e-30	1.02227e-28	56.5146
chr11:126926605	2.41659	-1.33	13.8916	9.75313e-30	1.02229e-28	56.5146
chr6:165676820	1.70854	1.18585	13.8916	9.75331e-30	1.02231e-28	56.5145
chr4:23890917	2.69415	-1.99171	13.8916	9.75372e-30	1.02235e-28	56.5145
chr9:95006601	2.78537	-2.00707	13.8916	9.7542e-30	1.0224e-28	56.5144
chr10:28976100	-2.47378	0.782988	-13.8916	9.75422e-30	1.0224e-28	56.5144
chr2:222299882	2.00646	-2.55823	13.8916	9.75602e-30	1.02259e-28	56.5143
chr17:80919902	1.45341	2.38756	13.8916	9.75662e-30	1.02265e-28	56.5142
chr3:122929218	1.24793	1.19067	13.8915	9.7603e-30	1.02303e-28	56.5138
chr17:28505566	-2.04793	1.50335	-13.8915	9.7604e-30	1.02304e-28	56.5138
chr3:142947681	1.75585	-2.30183	13.8915	9.76187e-30	1.0232e-28	56.5137
chr19:56102223	-1.85756	1.77134	-13.8915	9.76205e-30	1.02321e-28	56.5136
chr16:21604146	1.84537	-1.70598	13.8914	9.76331e-30	1.02334e-28	56.5135
chr14:24430837	1.63768	-3.33067	13.8914	9.76381e-30	1.02339e-28	56.5135
chr8:1847570	-1.39854	1.5878	-13.8914	9.76476e-30	1.02349e-28	56.5134
chr1:44617546	3.01012	-2.08665	13.8914	9.76502e-30	1.02352e-28	56.5133
chr17:75640231	2.9111	-1.75543	13.8914	9.7673e-30	1.02375e-28	56.5131
chr20:10923148	2.77098	-1.81524	13.8914	9.76754e-30	1.02378e-28	56.5131
chr20:64001628	-2.52695	0.69128	-13.8913	9.76948e-30	1.02398e-28	56.5129
chrX:371353	-1.83183	2.93348	-13.8913	9.76988e-30	1.02402e-28	56.5128
chr2:164955464	1.29744	-3.45677	13.8913	9.77007e-30	1.02404e-28	56.5128
chr12:112916577	-3.06378	1.3275	-13.8913	9.7701e-30	1.02404e-28	56.5128
chr2:239003750	-2.85927	0.959024	-13.8913	9.77047e-30	1.02408e-28	56.5128
chr1:33279733	-1.73049	1.92671	-13.8913	9.77135e-30	1.02417e-28	56.5127
chr2:240570200	1.60817	2.65762	13.8913	9.7725e-30	1.02429e-28	56.5126
chr17:17163778	-3.15939	1.14677	-13.8913	9.77283e-30	1.02432e-28	56.5125
chr2:27442801	2.52768	-2.49726	13.8913	9.77314e-30	1.02435e-28	56.5125
chr16:81005853	1.59073	-2.51171	13.8913	9.77509e-30	1.02455e-28	56.5123
chr7:149885538	1.31756	1.9761	13.8912	9.77576e-30	1.02462e-28	56.5122
chr16:2236486	1.93488	-2.85146	13.8912	9.77585e-30	1.02463e-28	56.5122
chr6:108171066	2.66402	-1.67518	13.8912	9.77607e-30	1.02465e-28	56.5122
chr5:170313540	-2.05171	2.02354	-13.8912	9.77726e-30	1.02478e-28	56.5121
chr5:129457694	1.41171	2.07159	13.8912	9.77734e-30	1.02478e-28	56.5121
chr12:112375221	-2.70915	1.23726	-13.8912	9.77753e-30	1.0248e-28	56.5121
chr17:73956844	1.90671	-2.20518	13.8912	9.77763e-30	1.02481e-28	56.512
chr11:1827322	2.85037	-1.85262	13.8912	9.77893e-30	1.02494e-28	56.5119
chr20:44467618	1.36829	1.21988	13.8912	9.77898e-30	1.02495e-28	56.5119
chr1:27114008	-1.9489	2.27811	-13.8912	9.78016e-30	1.02507e-28	56.5118
chr17:68087217	-2.7928	1.40762	-13.8912	9.78064e-30	1.02512e-28	56.5117
chr1:224175876	1.49707	-3.25354	13.8912	9.78112e-30	1.02517e-28	56.5117
chr19:46382013	-1.44402	2.81762	-13.8912	9.78165e-30	1.02522e-28	56.5116
chr12:6952654	-2.38817	1.64665	-13.8912	9.7817e-30	1.02522e-28	56.5116
chr10:29659391	1.86049	-2.93268	13.8912	9.7818e-30	1.02523e-28	56.5116
chr6:127475956	1.73634	1.14927	13.8912	9.7818e-30	1.02523e-28	56.5116
chr15:74387515	1.43768	2.42652	13.8911	9.78287e-30	1.02534e-28	56.5115
chr2:72924114	1.72549	-2.32994	13.8911	9.7838e-30	1.02544e-28	56.5114
chr6:167147015	2.20317	-2.64732	13.8911	9.7854e-30	1.02561e-28	56.5113
chr1:229862095	2.20256	-1.41128	13.8911	9.78618e-30	1.02569e-28	56.5112
chr12:51323966	-2.86927	1.05061	-13.8911	9.7862e-30	1.02569e-28	56.5112
chr22:31140053	1.98963	-1.6653	13.8911	9.78627e-30	1.02569e-28	56.5112
chr5:931241	2.52915	-0.910549	13.8911	9.78715e-30	1.02578e-28	56.5111
chr1:204380689	2.85317	-1.91951	13.8911	9.78794e-30	1.02586e-28	56.511
chr17:42799061	1.31317	-0.17122	13.8911	9.78841e-30	1.02591e-28	56.5109
chr15:77696498	-1.83634	2.01256	-13.891	9.78883e-30	1.02595e-28	56.5109
chr2:42492714	2.10598	-2.37543	13.891	9.78918e-30	1.02599e-28	56.5109
chr1:1174267	1.78537	-2.32732	13.891	9.79136e-30	1.02622e-28	56.5106
chr6:33591865	1.38305	2.1953	13.891	9.79219e-30	1.0263e-28	56.5106
chr6:26103377	2.37939	-2.18323	13.891	9.79224e-30	1.02631e-28	56.5106
chr10:133359943	2.34195	-2.53268	13.891	9.79318e-30	1.0264e-28	56.5105
chr3:184619647	1.27634	-1.98805	13.891	9.79332e-30	1.02642e-28	56.5104
chr20:63832621	2.89439	-2.22341	13.891	9.79366e-30	1.02645e-28	56.5104
chr2:10006786	1.98171	-2.8078	13.8909	9.79496e-30	1.02658e-28	56.5103
chr1:35726960	1.54683	-2.98683	13.8909	9.79542e-30	1.02663e-28	56.5102
chr21:44593741	1.45756	0.44378	13.8909	9.79696e-30	1.02679e-28	56.5101
chrX:49155112	-1.3178	-0.00280488	-13.8909	9.79706e-30	1.0268e-28	56.5101
chr12:132269126	-2.18451	1.76713	-13.8909	9.79777e-30	1.02687e-28	56.51
chr1:8028255	2.8861	-1.51841	13.8909	9.79891e-30	1.02699e-28	56.5099
chr6:32977981	-2.67146	1.42537	-13.8909	9.79982e-30	1.02708e-28	56.5098
chr17:81122285	2.53195	-0.901585	13.8909	9.80003e-30	1.02711e-28	56.5098
chr9:18797002	-2.1528	1.86323	-13.8908	9.80168e-30	1.02728e-28	56.5096
chr3:88057453	1.39695	0.450671	13.8908	9.80288e-30	1.0274e-28	56.5095
chr7:44119147	-1.78988	2.34848	-13.8908	9.80339e-30	1.02745e-28	56.5094
chr7:22727609	1.52427	-0.808476	13.8908	9.80413e-30	1.02753e-28	56.5093
chr15:96089161	-1.58451	1.75726	-13.8908	9.80657e-30	1.02778e-28	56.5091
chr9:136155713	-2.8039	1.30671	-13.8907	9.80795e-30	1.02793e-28	56.509
chr22:42322552	2.17793	-1.33433	13.8907	9.80949e-30	1.02808e-28	56.5088
chr18:77023263	-1.75841	0.0434756	-13.8907	9.80967e-30	1.0281e-28	56.5088
chr10:87750664	-1.87866	1.62689	-13.8907	9.80998e-30	1.02813e-28	56.5087
chr19:11373897	-1.54341	-0.898902	-13.8907	9.81043e-30	1.02818e-28	56.5087
chr13:20188842	-1.9578	0.432073	-13.8907	9.8106e-30	1.0282e-28	56.5087
chr1:184822843	-1.54817	3.11152	-13.8907	9.81193e-30	1.02833e-28	56.5085
chr16:80938278	2.14427	-1.14823	13.8907	9.81249e-30	1.02839e-28	56.5085
chr12:49540231	1.43037	0.440183	13.8907	9.81264e-30	1.0284e-28	56.5085
chr2:72143669	1.4828	-3.06872	13.8907	9.81279e-30	1.02842e-28	56.5085
chrX:72018975	1.62366	-0.052439	13.8907	9.81329e-30	1.02847e-28	56.5084
chr18:79691020	-1.93915	1.85482	-13.8907	9.8136e-30	1.0285e-28	56.5084
chr3:71246245	1.53427	1.76518	13.8906	9.81427e-30	1.02857e-28	56.5083
chr10:48853846	1.58841	2.34006	13.8906	9.81434e-30	1.02857e-28	56.5083
chr9:103799024	1.74256	0.472378	13.8906	9.8144e-30	1.02858e-28	56.5083
chr8:142988471	1.97329	-0.283354	13.8906	9.81464e-30	1.0286e-28	56.5083
chr10:126981367	1.5122	2.67841	13.8906	9.81612e-30	1.02876e-28	56.5081
chr4:79964868	2.615	-1.90933	13.8906	9.81622e-30	1.02877e-28	56.5081
chr15:63503201	1.64183	-3.57689	13.8906	9.81678e-30	1.02882e-28	56.5081
chr1:161721038	1.38256	1.39287	13.8906	9.81713e-30	1.02886e-28	56.508
chr2:230868825	2.02549	0.123232	13.8906	9.81805e-30	1.02895e-28	56.5079
chr12:57727151	3.26976	-2.2772	13.8906	9.81834e-30	1.02898e-28	56.5079
chr9:132877906	1.51537	-3.3378	13.8906	9.81899e-30	1.02905e-28	56.5078
chr7:73742818	2.80622	-2.05445	13.8906	9.81944e-30	1.02909e-28	56.5078
chr1:24108455	1.64329	2.34018	13.8906	9.82011e-30	1.02916e-28	56.5077
chr6:32166683	1.73159	1.68177	13.8905	9.82062e-30	1.02921e-28	56.5077
chr7:154336100	1.27171	1.85244	13.8905	9.82088e-30	1.02924e-28	56.5076
chr1:160030946	2.07195	-2.87207	13.8905	9.82155e-30	1.02931e-28	56.5076
chr19:38596603	2.8589	-1.93884	13.8905	9.82228e-30	1.02938e-28	56.5075
chr1:155125938	2.72402	-2.13787	13.8905	9.82298e-30	1.02946e-28	56.5074
chr4:152935304	1.72439	-3.22573	13.8905	9.82307e-30	1.02946e-28	56.5074
chr1:66642192	1.4328	3.17128	13.8905	9.82369e-30	1.02953e-28	56.5074
chr4:8579127	1.67817	0.292378	13.8905	9.82476e-30	1.02964e-28	56.5072
chr6:107601148	2.82195	-1.45573	13.8905	9.82508e-30	1.02967e-28	56.5072
chr20:4864519	-2.0972	1.73665	-13.8904	9.82707e-30	1.02988e-28	56.507
chr2:88538528	-2.28585	1.45598	-13.8904	9.82748e-30	1.02992e-28	56.507
chr11:12137211	3.02524	-0.954451	13.8904	9.82969e-30	1.03015e-28	56.5067
chr13:20189024	-2.01756	0.782073	-13.8904	9.83034e-30	1.03021e-28	56.5067
chr2:240451948	1.61073	-0.15061	13.8904	9.83042e-30	1.03022e-28	56.5067
chr19:3179473	-3.22695	1.62726	-13.8904	9.83111e-30	1.03029e-28	56.5066
chr16:83952658	1.65012	-1.68006	13.8904	9.8324e-30	1.03043e-28	56.5065
chr9:120401342	-1.56195	2.94159	-13.8904	9.83298e-30	1.03049e-28	56.5064
chr11:85934967	1.98902	-1.41622	13.8904	9.83311e-30	1.0305e-28	56.5064
chr19:49861195	2.82183	-2.12616	13.8903	9.83357e-30	1.03054e-28	56.5063
chr5:21751287	3.32061	0.370671	13.8903	9.83409e-30	1.0306e-28	56.5063
chr6:108176622	2.8278	-1.98866	13.8903	9.83516e-30	1.03071e-28	56.5062
chr2:3277301	-2.77671	1.15811	-13.8903	9.83534e-30	1.03072e-28	56.5062
chr4:3363412	-1.84805	0.981829	-13.8903	9.83566e-30	1.03076e-28	56.5061
chr1:39564515	-1.37293	3.13378	-13.8903	9.83569e-30	1.03076e-28	56.5061
chrX:40178218	-1.66049	0.893537	-13.8903	9.83571e-30	1.03076e-28	56.5061
chr7:30697304	1.3461	2.48793	13.8903	9.83587e-30	1.03077e-28	56.5061
chr16:2194628	1.40695	0.687988	13.8903	9.83596e-30	1.03078e-28	56.5061
chr15:73926278	1.84134	-3.0475	13.8903	9.83731e-30	1.03092e-28	56.506
chr8:119674011	1.3628	2.56311	13.8903	9.83771e-30	1.03096e-28	56.5059
chr7:1555556	2.75829	-2.19488	13.8903	9.83808e-30	1.031e-28	56.5059
chr13:21326375	2.26463	-3.30732	13.8903	9.83814e-30	1.031e-28	56.5059
chr1:26530792	1.65244	-2.59963	13.8903	9.83866e-30	1.03106e-28	56.5058
chr5:135028429	2.61354	-2.15433	13.8903	9.83894e-30	1.03108e-28	56.5058
chr7:152312498	1.66171	1.00488	13.8903	9.83952e-30	1.03114e-28	56.5057
chr17:44841078	-1.65878	0.990854	-13.8902	9.83971e-30	1.03116e-28	56.5057
chr8:138650417	1.32134	0.457256	13.8902	9.8417e-30	1.03137e-28	56.5055
chr9:133430115	1.53488	2.21305	13.8902	9.84196e-30	1.03139e-28	56.5055
chr19:47065713	-1.58976	2.25561	-13.8902	9.84278e-30	1.03148e-28	56.5054
chr2:170820078	2.29402	-2.59287	13.8902	9.84531e-30	1.03174e-28	56.5052
chr12:63822280	1.75146	0.683171	13.8902	9.84547e-30	1.03176e-28	56.5051
chr16:4615384	1.44878	-0.415	13.8901	9.8463e-30	1.03184e-28	56.5051
chr17:82583797	-1.34049	2.75378	-13.8901	9.84682e-30	1.0319e-28	56.505
chr11:65592285	2.59744	-2.59762	13.8901	9.84694e-30	1.03191e-28	56.505
chr10:6226336	-1.23927	2.5	-13.8901	9.84694e-30	1.03191e-28	56.505
chr11:70415842	-2.23146	0.995732	-13.8901	9.84695e-30	1.03191e-28	56.505
chr5:2132323	1.32793	2.3697	13.8901	9.84771e-30	1.03198e-28	56.5049
chr6:1016403	-1.89561	1.45659	-13.8901	9.84788e-30	1.032e-28	56.5049
chr16:57643353	-1.39024	-0.894268	-13.8901	9.84817e-30	1.03203e-28	56.5049
chr22:49925615	-2.86805	1.44451	-13.8901	9.84884e-30	1.0321e-28	56.5048
chr14:75860745	1.55902	0.661341	13.8901	9.84885e-30	1.0321e-28	56.5048
chr6:101400588	2.17707	-1.57439	13.8901	9.84976e-30	1.03219e-28	56.5047
chr3:23743556	2.66537	-2.15963	13.8901	9.84979e-30	1.03219e-28	56.5047
chr12:120690454	1.67598	1.13128	13.8901	9.84981e-30	1.03219e-28	56.5047
chr19:3179906	-3.10671	1.52604	-13.8901	9.85049e-30	1.03226e-28	56.5046
chr17:45088036	-2.13683	1.59439	-13.8901	9.85102e-30	1.03232e-28	56.5046
chr17:52147798	-2.74598	0.652134	-13.89	9.85258e-30	1.03248e-28	56.5044
chr14:70189794	1.49817	-2.30726	13.89	9.85337e-30	1.03256e-28	56.5043
chr1:44617562	3.09732	-1.77451	13.89	9.85369e-30	1.03259e-28	56.5043
chr5:74865405	1.73878	-2.50171	13.89	9.85394e-30	1.03262e-28	56.5043
chr6:39228697	1.84561	0.188049	13.89	9.85413e-30	1.03263e-28	56.5043
chr1:51264656	2.57073	-2.23524	13.89	9.85682e-30	1.03291e-28	56.504
chr9:16769533	1.2372	1.9075	13.89	9.85701e-30	1.03293e-28	56.504
chr17:16516961	1.80232	-2.10287	13.89	9.85706e-30	1.03294e-28	56.504
chr6:37493259	-1.80524	2.25884	-13.89	9.85773e-30	1.03301e-28	56.5039
chr19:13502017	1.51598	1.31006	13.89	9.85812e-30	1.03305e-28	56.5039
chr17:8888555	2.48207	-1.05982	13.8899	9.85905e-30	1.03314e-28	56.5038
chr17:8163379	1.4261	-3.44171	13.8899	9.85967e-30	1.0332e-28	56.5037
chr17:39953617	2.04195	-0.916707	13.8899	9.85972e-30	1.03321e-28	56.5037
chr7:2956967	1.7089	-2.71628	13.8899	9.85976e-30	1.03321e-28	56.5037
chr19:42175032	1.44268	1.63402	13.8899	9.8605e-30	1.03329e-28	56.5036
chr11:58968608	2.46561	-1.13988	13.8899	9.86089e-30	1.03333e-28	56.5036
chr10:15237113	-2.05415	2.1172	-13.8899	9.86144e-30	1.03338e-28	56.5035
chr17:58417494	2.5428	-2.12165	13.8899	9.86169e-30	1.03341e-28	56.5035
chr12:12719072	-1.22793	-3.48165	-13.8899	9.86208e-30	1.03345e-28	56.5035
chr18:62324792	1.57037	-1.64165	13.8899	9.86442e-30	1.03369e-28	56.5032
chr8:134044572	1.84537	2.21195	13.8899	9.8648e-30	1.03373e-28	56.5032
chr11:62577091	-2.23671	1.36201	-13.8898	9.86557e-30	1.03381e-28	56.5031
chr11:788039	-2.21402	1.17494	-13.8898	9.86659e-30	1.03391e-28	56.503
chr1:16230319	1.70988	1.55909	13.8898	9.86782e-30	1.03404e-28	56.5029
chr10:116699875	-2.54378	0.67689	-13.8898	9.86867e-30	1.03413e-28	56.5028
chr3:185728024	-2.52354	0.941524	-13.8898	9.86985e-30	1.03425e-28	56.5027
chr3:71771775	2.29951	-1.2111	13.8898	9.87066e-30	1.03433e-28	56.5026
chr3:44581050	1.585	-0.755793	13.8898	9.87098e-30	1.03436e-28	56.5026
chr9:133738656	1.52537	-0.92061	13.8898	9.87111e-30	1.03438e-28	56.5025
chr12:110378603	-2.99646	2.01396	-13.8898	9.87152e-30	1.03442e-28	56.5025
chr11:65541572	2.56732	-2.13354	13.8897	9.87166e-30	1.03443e-28	56.5025
chr6:41636927	3.11927	-1.85573	13.8897	9.87392e-30	1.03467e-28	56.5023
chr11:71527356	-1.37549	1.53006	-13.8897	9.87461e-30	1.03474e-28	56.5022
chr2:133567148	2.2228	-1.93994	13.8897	9.87485e-30	1.03476e-28	56.5022
chr18:76254495	1.58073	1.81317	13.8897	9.87539e-30	1.03482e-28	56.5021
chr22:23099179	-2.28524	1.3375	-13.8897	9.87559e-30	1.03484e-28	56.5021
chr11:119310889	-2.05305	0.760549	-13.8897	9.87645e-30	1.03492e-28	56.502
chr5:55223729	3.07402	-1.26274	13.8896	9.87822e-30	1.03511e-28	56.5018
chr5:50964294	2.24512	-3.01476	13.8896	9.87847e-30	1.03513e-28	56.5018
chr1:48875921	1.42976	1.99024	13.8896	9.87875e-30	1.03516e-28	56.5018
chr5:177367087	3.10037	-1.83506	13.8896	9.88037e-30	1.03533e-28	56.5016
chr3:4638866	-2.51244	1.27146	-13.8896	9.8804e-30	1.03533e-28	56.5016
chr17:45241258	3.16659	-1.92659	13.8896	9.8805e-30	1.03534e-28	56.5016
chr2:8832751	-1.72268	1.77585	-13.8896	9.88082e-30	1.03537e-28	56.5016
chr16:81691603	1.87817	1.69921	13.8896	9.88137e-30	1.03543e-28	56.5015
chr19:5142159	1.72	2.3772	13.8896	9.88161e-30	1.03545e-28	56.5015
chr6:155024814	-2.13232	0.985671	-13.8896	9.88194e-30	1.03548e-28	56.5014
chr1:10944152	1.9372	-2.60213	13.8896	9.88279e-30	1.03557e-28	56.5014
chr7:47328233	2.455	-2.50152	13.8896	9.88308e-30	1.0356e-28	56.5013
chr9:131848461	-1.52756	2.14854	-13.8896	9.8836e-30	1.03565e-28	56.5013
chr19:54465520	2.17585	-1.89451	13.8896	9.88374e-30	1.03567e-28	56.5013
chr20:2687961	1.7061	-0.79	13.8895	9.88491e-30	1.03579e-28	56.5011
chr1:195958250	-2.61841	1.06189	-13.8895	9.88507e-30	1.0358e-28	56.5011
chr5:35921159	1.50268	1.30768	13.8895	9.88516e-30	1.03581e-28	56.5011
chr7:111788958	2.83171	-1.84317	13.8895	9.88544e-30	1.03584e-28	56.5011
chr16:49273652	1.30829	0.0836585	13.8895	9.88563e-30	1.03586e-28	56.5011
chr3:66472500	-2.56634	0.522927	-13.8895	9.88724e-30	1.03602e-28	56.5009
chr9:96382796	2.05683	-0.598902	13.8895	9.88777e-30	1.03608e-28	56.5009
chr13:33611607	-2.59463	1.06256	-13.8895	9.88938e-30	1.03624e-28	56.5007
chr17:48621668	2.58268	-2.64573	13.8895	9.89017e-30	1.03633e-28	56.5006
chr17:18247186	2.74927	-2.11463	13.8895	9.89048e-30	1.03636e-28	56.5006
chr3:10291859	-2.24012	1.39799	-13.8895	9.89063e-30	1.03637e-28	56.5006
chr11:111353645	-2.32415	1.44817	-13.8895	9.8907e-30	1.03638e-28	56.5006
chr17:81665304	-1.51963	1.71067	-13.8894	9.89124e-30	1.03643e-28	56.5005
chr17:57293367	2.3322	-2.49402	13.8894	9.89161e-30	1.03647e-28	56.5005
chr9:131503916	2.42037	-2.76177	13.8894	9.89286e-30	1.0366e-28	56.5003
chr3:129344280	1.64829	-2.87341	13.8894	9.89313e-30	1.03662e-28	56.5003
chr16:87964004	-1.89402	0.994451	-13.8894	9.89327e-30	1.03664e-28	56.5003
chr17:81238179	1.81183	-2.94848	13.8894	9.89339e-30	1.03665e-28	56.5003
chr20:21707000	2.26183	-2.19262	13.8894	9.89404e-30	1.03672e-28	56.5002
chr3:195870359	1.55	2.12866	13.8894	9.89559e-30	1.03688e-28	56.5001
chr6:47308570	1.27598	-2.32006	13.8893	9.89798e-30	1.03713e-28	56.4998
chr13:106531693	2.79695	-1.75384	13.8893	9.89871e-30	1.0372e-28	56.4998
chr4:2437724	-1.99878	1.25122	-13.8893	9.89955e-30	1.03729e-28	56.4997
chr19:14265473	2.3589	-1.41909	13.8893	9.90026e-30	1.03736e-28	56.4996
chr10:130185867	-1.62	2.41122	-13.8893	9.90222e-30	1.03756e-28	56.4994
chr2:29889984	1.37171	1.13878	13.8892	9.90434e-30	1.03778e-28	56.4992
chr19:17393822	1.54573	-0.197744	13.8892	9.90643e-30	1.038e-28	56.499
chr22:30235909	2.6872	-1.52091	13.8892	9.90894e-30	1.03826e-28	56.4987
chr16:68235190	3.03841	-2.28665	13.8892	9.90975e-30	1.03835e-28	56.4986
chr11:128876345	1.83841	2.61518	13.8891	9.9105e-30	1.03842e-28	56.4986
chr5:168706788	1.61902	-3.32183	13.8891	9.9113e-30	1.03851e-28	56.4985
chr12:102966606	1.99232	-1.3125	13.8891	9.91248e-30	1.03863e-28	56.4984
chr3:50322220	1.97549	-2.23591	13.8891	9.91261e-30	1.03864e-28	56.4984
chr12:57737631	2.92561	-2.01878	13.8891	9.91288e-30	1.03867e-28	56.4983
chr14:100304805	2.32317	-2.55378	13.8891	9.9129e-30	1.03867e-28	56.4983
chr19:56102259	-1.80866	2.3764	-13.8891	9.91321e-30	1.0387e-28	56.4983
chr14:102891286	2.1178	0.426463	13.8891	9.91353e-30	1.03873e-28	56.4983
chr2:36300721	-2.4211	1.95506	-13.8891	9.91423e-30	1.0388e-28	56.4982
chr1:36457909	-2.36988	0.715427	-13.8891	9.91509e-30	1.03889e-28	56.4981
chr17:47704378	-2.97256	1.56067	-13.8891	9.91511e-30	1.03889e-28	56.4981
chr19:675852	1.92256	-2.19213	13.889	9.9183e-30	1.03922e-28	56.4978
chr17:83087772	1.84634	2.50329	13.889	9.91969e-30	1.03937e-28	56.4976
chr3:126293931	1.56305	1.0214	13.889	9.92011e-30	1.03941e-28	56.4976
chr16:50185053	1.60634	2.46366	13.889	9.92024e-30	1.03942e-28	56.4976
chr22:19477849	-1.95024	-0.233537	-13.889	9.92092e-30	1.03949e-28	56.4975
chr10:12194819	1.76915	-1.5725	13.889	9.92149e-30	1.03955e-28	56.4975
chr10:93069057	1.71317	-2.6928	13.889	9.92169e-30	1.03957e-28	56.4974
chr12:16608767	2.25268	-0.0628049	13.889	9.92196e-30	1.0396e-28	56.4974
chr10:87092623	2.96805	-2.06646	13.889	9.9226e-30	1.03966e-28	56.4973
chr1:15851370	-1.40354	-2.06872	-13.889	9.9231e-30	1.03971e-28	56.4973
chr7:121872472	1.24012	-3.48957	13.8889	9.92412e-30	1.03982e-28	56.4972
chr6:110404661	2.00317	0.87061	13.8889	9.92514e-30	1.03992e-28	56.4971
chr13:111913705	2.91939	-1.63116	13.8889	9.92544e-30	1.03995e-28	56.4971
chr17:42317558	1.35268	0.448659	13.8889	9.92563e-30	1.03997e-28	56.497
chr1:15727313	1.44732	2.44561	13.8889	9.92587e-30	1.03999e-28	56.497
chr5:61290657	-2.24256	2.03177	-13.8889	9.92595e-30	1.04e-28	56.497
chr18:12236749	1.27037	1.82348	13.8889	9.92648e-30	1.04006e-28	56.497
chr7:70774312	-2.00012	1.88299	-13.8889	9.92697e-30	1.04011e-28	56.4969
chr10:117140777	2.24915	-2.6486	13.8889	9.92795e-30	1.04021e-28	56.4968
chr8:133407158	3.16598	-1.78372	13.8889	9.92874e-30	1.04029e-28	56.4967
chr11:705682	2.05866	-2.38738	13.8888	9.93063e-30	1.04048e-28	56.4965
chr9:108691906	2.70402	-1.33018	13.8888	9.93182e-30	1.04061e-28	56.4964
chr20:63973752	1.52341	-2.95512	13.8888	9.93214e-30	1.04064e-28	56.4964
chr1:15697211	-2.70598	0.940671	-13.8888	9.93313e-30	1.04074e-28	56.4963
chr6:156397406	2.585	-1.63299	13.8888	9.93354e-30	1.04078e-28	56.4962
chr22:35616044	-2.94951	1.93415	-13.8888	9.93396e-30	1.04083e-28	56.4962
chr16:68745135	3.13829	-2.24756	13.8888	9.93434e-30	1.04086e-28	56.4962
chr6:108877388	1.29549	1.36006	13.8887	9.93615e-30	1.04105e-28	56.496
chr1:157979199	1.73207	-2.93128	13.8887	9.93712e-30	1.04115e-28	56.4959
chr13:113820910	1.74683	1.74463	13.8887	9.93904e-30	1.04135e-28	56.4957
chr1:155082452	1.56805	-2.46146	13.8887	9.9391e-30	1.04136e-28	56.4957
chr12:58765168	-2.59451	0.904207	-13.8887	9.9395e-30	1.0414e-28	56.4956
chr11:111540297	1.86988	-3.04909	13.8887	9.93967e-30	1.04141e-28	56.4956
chr16:81608578	1.43085	0.20628	13.8887	9.93967e-30	1.04141e-28	56.4956
chr12:9065262	2.5061	-2.43915	13.8887	9.94e-30	1.04144e-28	56.4956
chr9:135607226	1.37293	1.58207	13.8887	9.94189e-30	1.04164e-28	56.4954
chr2:164955529	1.31488	-3.1989	13.8886	9.94479e-30	1.04194e-28	56.4951
chr15:77028312	2.79207	-1.51884	13.8886	9.94516e-30	1.04198e-28	56.4951
chr1:58814617	2.6222	-2.41049	13.8886	9.94519e-30	1.04198e-28	56.4951
chr1:24931704	2.90366	-2.17415	13.8886	9.94555e-30	1.04202e-28	56.495
chr10:93603950	1.39341	1.70744	13.8886	9.94721e-30	1.04219e-28	56.4949
chr6:10421310	1.63671	-3.06384	13.8885	9.94926e-30	1.0424e-28	56.4947
chr1:27725141	1.86756	-1.65293	13.8885	9.95173e-30	1.04266e-28	56.4944
chr10:132508837	1.27573	2.82835	13.8885	9.95214e-30	1.0427e-28	56.4944
chr1:28886738	1.66134	-3.12677	13.8885	9.95236e-30	1.04272e-28	56.4944
chr11:413288	2.16451	-0.515915	13.8885	9.95255e-30	1.04274e-28	56.4943
chr13:91175032	-1.40622	-2.02762	-13.8885	9.95278e-30	1.04276e-28	56.4943
chr8:144524616	2.17098	-2.97451	13.8885	9.95343e-30	1.04283e-28	56.4942
chr2:98087425	1.95549	-2.64628	13.8885	9.95451e-30	1.04294e-28	56.4941
chr9:114905078	2.13902	0.862683	13.8885	9.95476e-30	1.04297e-28	56.4941
chr9:77023492	2.00451	-0.938598	13.8884	9.95615e-30	1.04311e-28	56.494
chr1:206631358	1.49463	-1.21659	13.8884	9.95615e-30	1.04311e-28	56.494
chr20:37976918	-1.73122	-0.0097561	-13.8884	9.95625e-30	1.04312e-28	56.494
chr19:48716932	2.58024	-2.45671	13.8884	9.95626e-30	1.04312e-28	56.494
chr17:7910867	-2.86634	2.32683	-13.8884	9.95698e-30	1.04319e-28	56.4939
chr4:183987641	2.49317	-1.40293	13.8884	9.95743e-30	1.04324e-28	56.4938
chr2:118808809	-1.47634	-1.96768	-13.8884	9.95765e-30	1.04326e-28	56.4938
chr11:78541930	-2.26707	1.92744	-13.8884	9.9593e-30	1.04343e-28	56.4937
chr19:45638622	2.16305	-0.86189	13.8884	9.9595e-30	1.04345e-28	56.4936
chr8:127062907	-1.87878	2.02317	-13.8884	9.95962e-30	1.04346e-28	56.4936
chr4:87353702	2.31061	-1.8997	13.8884	9.95998e-30	1.0435e-28	56.4936
chr2:20012171	1.47122	-1.59622	13.8883	9.96255e-30	1.04376e-28	56.4933
chr8:143326478	-2.99951	2.10415	-13.8883	9.96296e-30	1.0438e-28	56.4933
chr15:34794150	1.76012	-2.29933	13.8883	9.96297e-30	1.0438e-28	56.4933
chr1:211470172	2.77939	-2.10555	13.8883	9.96363e-30	1.04387e-28	56.4932
chr7:149206108	2.89512	-1.49744	13.8883	9.9638e-30	1.04389e-28	56.4932
chr16:51150044	2.26976	-2.89415	13.8883	9.96489e-30	1.044e-28	56.4931
chr14:52117605	1.4322	0.275488	13.8883	9.96501e-30	1.04401e-28	56.4931
chr10:79221423	2.83805	-1.8689	13.8883	9.96587e-30	1.0441e-28	56.493
chr12:12926880	1.65305	2.17079	13.8883	9.96635e-30	1.04415e-28	56.4929
chr13:114021300	1.67	1.54085	13.8883	9.96658e-30	1.04417e-28	56.4929
chr1:1627471	2.91561	-2.08841	13.8883	9.9672e-30	1.04424e-28	56.4929
chr16:85525055	1.58841	-3.03177	13.8883	9.96766e-30	1.04428e-28	56.4928
chr6:3247795	1.97841	-3.29445	13.8883	9.96815e-30	1.04433e-28	56.4928
chr11:926739	1.62683	-2.96402	13.8883	9.96817e-30	1.04433e-28	56.4928
chr1:44724611	1.80244	1.6611	13.8882	9.9693e-30	1.04445e-28	56.4927
chr16:12348903	-1.81329	-2.27116	-13.8882	9.96989e-30	1.04451e-28	56.4926
chr11:95043309	1.51402	1.20616	13.8882	9.97062e-30	1.04458e-28	56.4925
chr1:236013554	-1.56049	2.46085	-13.8882	9.97107e-30	1.04463e-28	56.4925
chr7:151736308	2.64207	-2.09896	13.8882	9.97183e-30	1.04471e-28	56.4924
chr4:128861902	-2.84268	1.76707	-13.8882	9.97198e-30	1.04472e-28	56.4924
chr9:128393664	2.35171	-0.907317	13.8882	9.97241e-30	1.04476e-28	56.4923
chrX:155065767	1.55268	1.62671	13.8882	9.97299e-30	1.04482e-28	56.4923
chr3:14513381	1.26963	0.244451	13.8882	9.97373e-30	1.0449e-28	56.4922
chr18:11519028	1.70976	1.0778	13.8881	9.9757e-30	1.0451e-28	56.492
chr20:41318316	2.45329	-1.84335	13.8881	9.9761e-30	1.04514e-28	56.492
chr4:152680833	2.4428	-1.50518	13.8881	9.9761e-30	1.04514e-28	56.492
chr9:124291247	-1.60585	2.8772	-13.8881	9.97639e-30	1.04517e-28	56.4919
chr13:27965002	-1.76878	-1.75951	-13.8881	9.97726e-30	1.04526e-28	56.4919
chr5:1009856	1.25829	-0.0590244	13.8881	9.9774e-30	1.04528e-28	56.4918
chr4:182904621	2.6261	-2.18622	13.8881	9.97761e-30	1.0453e-28	56.4918
chr1:159916606	2.86732	-1.53671	13.8881	9.97843e-30	1.04538e-28	56.4917
chr6:33080975	2.22585	-2.34634	13.8881	9.97921e-30	1.04546e-28	56.4917
chr12:2535994	1.77659	-1.03988	13.8881	9.97924e-30	1.04546e-28	56.4917
chr16:3112395	2.34232	-2.3225	13.8881	9.9794e-30	1.04548e-28	56.4916
chr20:59995410	1.33878	2.68671	13.8881	9.98097e-30	1.04564e-28	56.4915
chr13:36904484	1.80463	0.299878	13.8881	9.98111e-30	1.04565e-28	56.4915
chr11:134515716	1.44329	1.86957	13.888	9.98193e-30	1.04574e-28	56.4914
chr6:42104634	1.88122	-3.47012	13.888	9.98251e-30	1.0458e-28	56.4913
chr22:48255308	1.4728	1.19982	13.888	9.98291e-30	1.04584e-28	56.4913
chr20:63269066	2.01085	-0.933598	13.888	9.98303e-30	1.04585e-28	56.4913
chr6:104860179	2.16598	-2.64482	13.888	9.98404e-30	1.04595e-28	56.4912
chr6:69866598	1.38598	-4.03921	13.888	9.98416e-30	1.04596e-28	56.4912
chr3:54294332	1.77439	1.09695	13.888	9.98486e-30	1.04604e-28	56.4911
chr1:177970146	1.35098	2.19805	13.888	9.98567e-30	1.04612e-28	56.491
chr11:722150	2.06159	-2.28201	13.888	9.98777e-30	1.04634e-28	56.4908
chr5:55222766	3.08256	-1.31299	13.8879	9.98838e-30	1.0464e-28	56.4907
chr11:62687653	1.97366	-0.154146	13.8879	9.99069e-30	1.04664e-28	56.4905
chr10:11870356	2.43159	-1.78433	13.8879	9.99222e-30	1.0468e-28	56.4904
chr7:5376196	-1.40683	2.36768	-13.8879	9.99236e-30	1.04681e-28	56.4903
chr14:25048872	2.97134	-1.83909	13.8879	9.99245e-30	1.04682e-28	56.4903
chr21:38259478	-2.31622	1.84665	-13.8879	9.99284e-30	1.04686e-28	56.4903
chr5:177508277	-2.86976	1.41829	-13.8879	9.99397e-30	1.04698e-28	56.4902
chr10:46524348	2.96171	-1.51268	13.8878	9.99459e-30	1.04704e-28	56.4901
chr17:20448049	-2.13427	1.21177	-13.8878	9.99553e-30	1.04714e-28	56.49
chr3:52518851	3.06329	-1.61372	13.8878	9.99582e-30	1.04716e-28	56.49
chr16:2091824	2.555	-2.25274	13.8878	9.99631e-30	1.04721e-28	56.49
chr15:94844386	1.40939	-2.2253	13.8878	9.99634e-30	1.04722e-28	56.4899
chr12:113093503	1.56378	-2.59921	13.8878	9.99727e-30	1.04731e-28	56.4899
chr8:144312342	-1.61439	2.25415	-13.8878	9.99734e-30	1.04732e-28	56.4898
chr19:45158957	-2.45024	1.51841	-13.8878	9.99833e-30	1.04742e-28	56.4898
chr11:33645811	1.50305	1.32933	13.8878	9.99835e-30	1.04742e-28	56.4897
chr12:132385552	-2.29073	0.400976	-13.8878	9.99974e-30	1.04756e-28	56.4896
chr22:17785155	1.51976	1.80573	13.8878	9.9998e-30	1.04757e-28	56.4896
chr19:58368363	2.23671	-0.205061	13.8877	1.00028e-29	1.04788e-28	56.4893
chr7:779641	-1.95841	1.74713	-13.8877	1.00041e-29	1.04801e-28	56.4892
chr9:72960494	-1.50366	-1.1172	-13.8877	1.00057e-29	1.04819e-28	56.489
chr2:220077118	2.71927	-1.44122	13.8877	1.0006e-29	1.04821e-28	56.489
chr2:197164695	2.19866	-1.9447	13.8877	1.00072e-29	1.04834e-28	56.4889
chr1:921401	1.40366	-3.28683	13.8876	1.00077e-29	1.04838e-28	56.4888
chr14:36658702	2.365	-2.59933	13.8876	1.00085e-29	1.04847e-28	56.4887
chr2:30886115	-2.27085	1.47274	-13.8876	1.0009e-29	1.04852e-28	56.4887
chr6:41039162	2.28207	-1.62677	13.8876	1.00132e-29	1.04896e-28	56.4883
chr6:129638594	-2.67512	1.17061	-13.8876	1.00133e-29	1.04896e-28	56.4883
chr10:103647842	-2.30512	0.749878	-13.8876	1.00134e-29	1.04897e-28	56.4882
chr1:1286839	2.1711	-1.84652	13.8876	1.00136e-29	1.04899e-28	56.4882
chr1:164576402	2.92951	-2.2072	13.8875	1.00149e-29	1.04913e-28	56.4881
chr14:36658826	2.06854	-2.54683	13.8875	1.0015e-29	1.04914e-28	56.4881
chr7:27136585	2.57707	-2.13598	13.8875	1.00153e-29	1.04917e-28	56.4881
chr16:2083067	-2.66915	1.80335	-13.8875	1.00158e-29	1.04922e-28	56.488
chr9:127754243	2.90841	-2.11628	13.8875	1.00161e-29	1.04925e-28	56.488
chr7:1055368	-2.5578	0.064878	-13.8875	1.00167e-29	1.04931e-28	56.4879
chr2:127664543	1.80768	-2.9547	13.8875	1.00167e-29	1.04931e-28	56.4879
chr15:62953306	-1.72768	1.31762	-13.8875	1.00184e-29	1.04948e-28	56.4878
chr14:93464474	-1.61232	-0.355061	-13.8875	1.00185e-29	1.0495e-28	56.4877
chr4:7034933	2.82829	-2.29354	13.8875	1.00192e-29	1.04957e-28	56.4877
chr1:225939831	2.28537	-2.12073	13.8875	1.00194e-29	1.04959e-28	56.4876
chr3:127026257	-1.8528	2.37921	-13.8875	1.00197e-29	1.04962e-28	56.4876
chr3:156120390	-2.06293	1.96963	-13.8875	1.00197e-29	1.04962e-28	56.4876
chr3:133489853	1.52366	0.962073	13.8875	1.00199e-29	1.04963e-28	56.4876
chr3:128715024	-1.36622	1.80067	-13.8875	1.00202e-29	1.04966e-28	56.4876
chr10:129045405	1.44476	1.87189	13.8874	1.00213e-29	1.04978e-28	56.4875
chr2:222295555	2.30963	-2.94835	13.8874	1.00216e-29	1.0498e-28	56.4874
chr4:3684016	1.20476	1.94201	13.8874	1.00223e-29	1.04987e-28	56.4874
chr4:8357759	2.91085	-1.50628	13.8874	1.00234e-29	1.04999e-28	56.4872
chr3:188152924	1.91646	-3.04872	13.8874	1.00246e-29	1.05012e-28	56.4871
chr2:230172768	1.36378	2.22555	13.8874	1.00248e-29	1.05014e-28	56.4871
chr2:88443140	1.5422	0.755488	13.8874	1.00251e-29	1.05016e-28	56.4871
chr11:1833748	2.69012	-1.51689	13.8874	1.00253e-29	1.05019e-28	56.4871
chr12:132389232	-1.53817	0.127988	-13.8874	1.00261e-29	1.05027e-28	56.487
chr16:1978839	2.5978	-1.59488	13.8874	1.00262e-29	1.05028e-28	56.487
chr15:63474095	1.76207	0.7075	13.8873	1.00277e-29	1.05043e-28	56.4868
chr11:70435118	1.75085	1.21591	13.8873	1.00278e-29	1.05045e-28	56.4868
chr7:111393586	1.62732	1.15024	13.8873	1.00281e-29	1.05047e-28	56.4868
chr11:68342716	3.01305	-1.87067	13.8873	1.0029e-29	1.05056e-28	56.4867
chr8:74322304	2.27354	-2.00872	13.8873	1.00293e-29	1.05059e-28	56.4867
chr5:58496661	1.82378	0.218963	13.8873	1.00293e-29	1.0506e-28	56.4867
chr17:48646184	1.84244	-3.11976	13.8873	1.0033e-29	1.05098e-28	56.4863
chr6:13114457	2.63207	-1.80287	13.8872	1.00339e-29	1.05107e-28	56.4862
chr17:7477645	2.28451	-2.3736	13.8872	1.00352e-29	1.05121e-28	56.4861
chr17:75128952	-1.76378	3.31909	-13.8872	1.00356e-29	1.05125e-28	56.486
chr20:49795053	2.26854	-2.10866	13.8872	1.00357e-29	1.05126e-28	56.486
chr4:2852558	1.77671	-2.37165	13.8872	1.00358e-29	1.05127e-28	56.486
chr1:223713664	2.08634	-2.80402	13.8872	1.00364e-29	1.05133e-28	56.4859
chr6:90611673	1.51366	-3.46268	13.8872	1.00377e-29	1.05146e-28	56.4858
chr8:143879468	1.35037	2.57518	13.8872	1.00377e-29	1.05146e-28	56.4858
chr10:123995452	1.13293	-3.16866	13.8872	1.00386e-29	1.05154e-28	56.4857
chr3:78369105	-2.75378	1.09165	-13.8872	1.00392e-29	1.05161e-28	56.4857
chr13:21319130	2.17939	-1.62274	13.8871	1.00418e-29	1.05189e-28	56.4854
chr8:96377405	-2.57427	1.0547	-13.8871	1.00443e-29	1.05214e-28	56.4852
chr2:27779484	-2.1339	0.753537	-13.8871	1.00445e-29	1.05216e-28	56.4851
chr17:50102656	1.43878	1.27317	13.8871	1.00447e-29	1.05218e-28	56.4851
chr17:4114379	1.42329	1.66957	13.8871	1.00447e-29	1.05218e-28	56.4851
chr11:64130761	-2.09768	0.665671	-13.8871	1.00449e-29	1.0522e-28	56.4851
chr14:74684581	-2.72415	1.63756	-13.8871	1.0045e-29	1.05221e-28	56.4851
chr7:47537095	1.59805	-3.55305	13.8871	1.00454e-29	1.05225e-28	56.4851
chr2:106887877	1.80512	-1.43512	13.8871	1.00463e-29	1.05234e-28	56.485
chr7:135661640	-2.59195	1.98427	-13.8871	1.00463e-29	1.05234e-28	56.485
chr12:132366558	-1.99463	0.169268	-13.887	1.00472e-29	1.05243e-28	56.4849
chr4:2937421	-2.94073	0.906585	-13.887	1.00475e-29	1.05246e-28	56.4849
chr18:73892149	1.74976	-2.69512	13.887	1.00482e-29	1.05254e-28	56.4848
chr12:110743865	2.19549	-2.6303	13.887	1.00484e-29	1.05255e-28	56.4848
chr20:63737285	-1.54854	-1.84012	-13.887	1.00485e-29	1.05256e-28	56.4847
chr7:30157450	-1.67634	2.47878	-13.887	1.00487e-29	1.05258e-28	56.4847
chr16:88533505	2.93378	-2.0697	13.887	1.00491e-29	1.05262e-28	56.4847
chr5:493326	1.71024	0.566707	13.887	1.00498e-29	1.05269e-28	56.4846
chr2:30433705	1.62354	1.22372	13.887	1.00501e-29	1.05272e-28	56.4846
chr1:46474649	1.77073	-2.40207	13.887	1.00506e-29	1.05277e-28	56.4845
chr9:123481378	-1.89634	1.21646	-13.887	1.00515e-29	1.05287e-28	56.4845
chr4:104887916	-1.6311	2.43555	-13.887	1.00532e-29	1.05304e-28	56.4843
chr19:6744929	3.08622	-1.8403	13.8869	1.00544e-29	1.05317e-28	56.4842
chr17:57685616	2.92146	-1.65671	13.8869	1.00553e-29	1.05326e-28	56.4841
chr17:76141719	1.27854	-3.07854	13.8869	1.00571e-29	1.05345e-28	56.4839
chr7:158097714	-1.95854	2.17354	-13.8869	1.0058e-29	1.05354e-28	56.4838
chr17:42122515	3.19427	-1.89079	13.8869	1.00591e-29	1.05365e-28	56.4837
chr16:87491928	2.435	-1.8953	13.8869	1.00592e-29	1.05366e-28	56.4837
chr10:95290036	2.71488	-1.85329	13.8869	1.00593e-29	1.05368e-28	56.4837
chr16:54283003	2.31037	-1.69323	13.8869	1.00596e-29	1.05371e-28	56.4836
chr13:20301615	2.3278	-2.77024	13.8868	1.00598e-29	1.05372e-28	56.4836
chr5:138486869	1.39646	2.00677	13.8868	1.00614e-29	1.05388e-28	56.4835
chr20:1805890	-2.21878	1.54768	-13.8868	1.0062e-29	1.05394e-28	56.4834
chr9:27715149	1.34244	1.64415	13.8868	1.00627e-29	1.05402e-28	56.4833
chr4:140374358	2.33256	-2.44043	13.8868	1.00629e-29	1.05403e-28	56.4833
chr16:89692068	1.49732	1.94707	13.8868	1.00641e-29	1.05416e-28	56.4832
chr8:105775662	1.65817	2.15189	13.8868	1.00646e-29	1.05422e-28	56.4831
chr2:183071469	1.45878	-0.202073	13.8868	1.00646e-29	1.05422e-28	56.4831
chr1:153609058	2.75476	-1.6825	13.8868	1.00647e-29	1.05422e-28	56.4831
chr5:3593682	1.4889	-2.92287	13.8868	1.00648e-29	1.05423e-28	56.4831
chr16:88194037	-1.51305	-0.852256	-13.8868	1.00654e-29	1.05429e-28	56.4831
chr2:233480494	-2.6539	0.819024	-13.8868	1.00655e-29	1.0543e-28	56.4831
chr22:43411176	1.63256	1.80482	13.8868	1.00656e-29	1.0543e-28	56.4831
chr7:155998399	-2.58744	0.617134	-13.8867	1.00667e-29	1.05442e-28	56.4829
chr1:221851952	1.61073	2.36024	13.8867	1.00667e-29	1.05442e-28	56.4829
chr1:150807294	-2.29902	0.499878	-13.8867	1.0067e-29	1.05445e-28	56.4829
chr17:81734490	-1.88829	2.89988	-13.8867	1.00679e-29	1.05455e-28	56.4828
chr5:142314247	1.68195	2.26817	13.8867	1.00683e-29	1.05458e-28	56.4828
chr1:212415635	-2.69244	2.135	-13.8867	1.00694e-29	1.05469e-28	56.4827
chr12:20212796	1.90988	-2.92738	13.8867	1.00702e-29	1.05478e-28	56.4826
chr1:25563123	-1.84037	1.1964	-13.8867	1.00705e-29	1.05481e-28	56.4826
chr20:62466258	-1.93683	1.46415	-13.8867	1.00716e-29	1.05492e-28	56.4825
chr6:37004264	1.45451	1.7186	13.8867	1.00719e-29	1.05495e-28	56.4824
chr15:50220855	-2.57183	1.06506	-13.8866	1.00738e-29	1.05515e-28	56.4822
chr17:41654250	2.89183	-1.98433	13.8866	1.00743e-29	1.0552e-28	56.4822
chr2:128405017	1.56061	1.75152	13.8866	1.00744e-29	1.05521e-28	56.4822
chr9:128911734	1.50646	-2.7775	13.8866	1.00747e-29	1.05524e-28	56.4821
chr19:2291637	2.33134	-2.83848	13.8866	1.00754e-29	1.05531e-28	56.4821
chr1:154957545	2.93573	-1.64274	13.8866	1.00764e-29	1.05541e-28	56.482
chr14:100297826	-2.08561	1.26	-13.8866	1.00772e-29	1.05549e-28	56.4819
chr4:23905074	-2.72744	0.687866	-13.8866	1.00776e-29	1.05553e-28	56.4819
chr8:100510377	2.72463	-2.32268	13.8865	1.00811e-29	1.0559e-28	56.4815
chr4:6693559	-1.82939	-0.807134	-13.8865	1.00813e-29	1.05592e-28	56.4815
chr14:99605679	1.42134	-2.98445	13.8865	1.00816e-29	1.05596e-28	56.4815
chr8:37331954	-2.17146	1.36512	-13.8865	1.00831e-29	1.05611e-28	56.4813
chr2:120792289	2.64829	-1.75256	13.8865	1.00834e-29	1.05614e-28	56.4813
chr7:73716223	2.76268	-1.98561	13.8865	1.00852e-29	1.05632e-28	56.4811
chr4:151891840	1.27073	2.31671	13.8864	1.00863e-29	1.05643e-28	56.481
chr22:45540326	-1.93756	1.72598	-13.8864	1.00889e-29	1.0567e-28	56.4807
chr22:45537679	-1.79341	-1.23329	-13.8864	1.00903e-29	1.05686e-28	56.4806
chr21:32807939	-1.47317	3.0228	-13.8864	1.00906e-29	1.05688e-28	56.4806
chr5:157295821	-2.27573	1.77677	-13.8864	1.00907e-29	1.05689e-28	56.4806
chr11:59173712	2.46305	-2.23677	13.8864	1.0092e-29	1.05703e-28	56.4804
chr13:100630780	-2.40232	1.40652	-13.8863	1.0093e-29	1.05713e-28	56.4803
chr15:40280195	2.32573	-1.84835	13.8863	1.00934e-29	1.05717e-28	56.4803
chr4:5709396	1.93439	-0.310732	13.8863	1.0094e-29	1.05723e-28	56.4802
chr19:55253544	-2.05634	1.9539	-13.8863	1.00949e-29	1.05732e-28	56.4801
chr19:48338657	1.51415	1.42463	13.8863	1.00964e-29	1.05748e-28	56.48
chr1:2226866	1.78549	-3.01445	13.8863	1.00975e-29	1.0576e-28	56.4799
chr7:1693473	-1.64159	2.82201	-13.8863	1.00977e-29	1.05761e-28	56.4799
chr3:129414122	1.44988	2.2225	13.8863	1.00982e-29	1.05766e-28	56.4798
chr19:49862067	1.51659	1.20671	13.8862	1.01016e-29	1.05802e-28	56.4795
chr22:24182816	1.405	2.06274	13.8862	1.01017e-29	1.05803e-28	56.4795
chr4:181984141	-1.38012	-0.379573	-13.8862	1.01018e-29	1.05804e-28	56.4795
chr13:113407510	-2.22951	2.32061	-13.8862	1.01026e-29	1.05811e-28	56.4794
chr10:130352318	2.15329	1.68884	13.8862	1.01028e-29	1.05814e-28	56.4794
chr1:88463066	1.6778	-2.78146	13.8862	1.01028e-29	1.05814e-28	56.4794
chr16:86753725	1.38659	2.96232	13.8862	1.0105e-29	1.05836e-28	56.4792
chr16:1912359	-2.1872	1.2853	-13.8862	1.01053e-29	1.05839e-28	56.4791
chr6:42105305	2.13317	-0.327805	13.8862	1.01053e-29	1.05839e-28	56.4791
chr1:157589285	1.51817	1.70104	13.8861	1.01061e-29	1.05847e-28	56.479
chr1:64598385	1.82183	-2.47787	13.8861	1.0108e-29	1.05867e-28	56.4789
chr17:67246775	2.45756	-2.86049	13.8861	1.01083e-29	1.0587e-28	56.4788
chr1:156908060	-2.46573	1.14713	-13.8861	1.01115e-29	1.05903e-28	56.4785
chr1:8390844	-2.67439	1.93159	-13.8861	1.01117e-29	1.05905e-28	56.4785
chr11:44541323	1.4022	2.14207	13.886	1.01126e-29	1.05915e-28	56.4784
chr6:36285943	1.26768	1.68482	13.886	1.01144e-29	1.05934e-28	56.4782
chr15:60374663	2.71134	-1.96604	13.886	1.0115e-29	1.05939e-28	56.4782
chr12:124701338	2.93293	-1.73232	13.886	1.01161e-29	1.05951e-28	56.4781
chr10:8055740	1.40939	-3.62299	13.886	1.01181e-29	1.05971e-28	56.4779
chr3:4984013	2.47805	-2.17573	13.8859	1.01198e-29	1.05989e-28	56.4777
chr20:39221605	1.38963	1.4164	13.8859	1.01202e-29	1.05993e-28	56.4777
chr17:14304377	2.11988	-1.05835	13.8859	1.01205e-29	1.05996e-28	56.4776
chr16:3113088	1.84085	-3.06555	13.8859	1.01216e-29	1.06008e-28	56.4775
chr1:8004956	2.92659	-2.20415	13.8859	1.01221e-29	1.06013e-28	56.4775
chr2:99866428	1.41159	2.62165	13.8859	1.01223e-29	1.06015e-28	56.4774
chr11:65539222	3.27817	-1.8336	13.8859	1.01226e-29	1.06018e-28	56.4774
chr15:28203691	-2.49061	0.708841	-13.8859	1.01228e-29	1.0602e-28	56.4774
chr19:14200534	-1.71183	-0.592378	-13.8859	1.01228e-29	1.0602e-28	56.4774
chr22:37136767	1.37439	1.56378	13.8859	1.01232e-29	1.06024e-28	56.4773
chr17:82345574	1.50512	2.76915	13.8859	1.01237e-29	1.06029e-28	56.4773
chr4:1540890	1.305	1.94506	13.8859	1.01244e-29	1.06036e-28	56.4772
chr17:76944243	2.8978	-1.62927	13.8859	1.01244e-29	1.06036e-28	56.4772
chr19:35514582	1.62378	-0.223963	13.8858	1.01263e-29	1.06055e-28	56.477
chr3:128254407	1.32183	2.1775	13.8858	1.01268e-29	1.0606e-28	56.477
chr22:50207979	-1.27707	1.78854	-13.8858	1.01288e-29	1.06082e-28	56.4768
chr9:88971356	-1.81951	1.94159	-13.8858	1.01303e-29	1.06097e-28	56.4766
chr11:65647643	2.87378	-1.12933	13.8857	1.01322e-29	1.06117e-28	56.4765
chr11:2899184	-1.44573	0.326524	-13.8857	1.01334e-29	1.06129e-28	56.4763
chr17:80184220	1.32695	2.64518	13.8857	1.01339e-29	1.06133e-28	56.4763
chr7:17457691	1.57244	2.0678	13.8857	1.01341e-29	1.06136e-28	56.4763
chr1:245682840	1.5889	1.52043	13.8857	1.01345e-29	1.0614e-28	56.4762
chr2:3604765	1.61585	1.64695	13.8857	1.01351e-29	1.06146e-28	56.4762
chr10:75024993	-1.56524	3.05457	-13.8857	1.01355e-29	1.0615e-28	56.4761
chr12:122227665	-1.32122	3.15854	-13.8857	1.01362e-29	1.06157e-28	56.4761
chr3:186236397	-2.47902	1.27232	-13.8857	1.01372e-29	1.06167e-28	56.476
chr1:16535614	1.95122	-3.33268	13.8857	1.01376e-29	1.06172e-28	56.4759
chr19:45767070	2.17963	-2.88006	13.8856	1.01391e-29	1.06187e-28	56.4758
chr19:48613098	-2.11171	2.09061	-13.8856	1.01395e-29	1.06191e-28	56.4757
chr11:77414111	1.2661	0.0982927	13.8856	1.01401e-29	1.06198e-28	56.4757
chr2:164073468	1.70061	-0.156037	13.8856	1.01405e-29	1.06201e-28	56.4756
chr1:5751047	1.64195	1.35232	13.8856	1.01419e-29	1.06215e-28	56.4755
chr5:64638080	3.55134	-1.15616	13.8856	1.01419e-29	1.06215e-28	56.4755
chr3:65478697	1.54817	-0.888598	13.8856	1.01424e-29	1.06221e-28	56.4755
chr17:79845184	1.62488	-2.86646	13.8856	1.01431e-29	1.06228e-28	56.4754
chr5:172167993	1.95207	-0.782012	13.8856	1.01432e-29	1.06229e-28	56.4754
chr9:114099207	2.245	-2.14006	13.8856	1.01439e-29	1.06236e-28	56.4753
chr16:31135364	2.31195	-2.06988	13.8856	1.01444e-29	1.06241e-28	56.4753
chr9:35675371	2.04598	-2.59823	13.8856	1.01446e-29	1.06243e-28	56.4752
chr12:7092427	2.02988	-2.89348	13.8856	1.01446e-29	1.06243e-28	56.4752
chr1:43348967	2.53524	-2.76543	13.8855	1.01461e-29	1.06258e-28	56.4751
chr5:3736628	-2.22537	2.44329	-13.8855	1.01464e-29	1.06262e-28	56.4751
chr3:100074148	2.83878	-1.08	13.8855	1.01468e-29	1.06265e-28	56.475
chr6:153090752	1.51915	0.99128	13.8855	1.01479e-29	1.06276e-28	56.4749
chr11:64242461	1.80585	-2.98037	13.8855	1.01499e-29	1.06297e-28	56.4747
chr8:96144768	-1.53415	-3.71049	-13.8855	1.01508e-29	1.06306e-28	56.4746
chr5:179549984	2.45122	0.0684146	13.8855	1.01515e-29	1.06314e-28	56.4746
chr4:38949374	1.625	-0.43811	13.8854	1.0152e-29	1.06319e-28	56.4745
chr10:97707523	1.57768	2.05896	13.8854	1.01525e-29	1.06324e-28	56.4745
chr1:7668452	1.36756	1.47134	13.8854	1.01532e-29	1.06332e-28	56.4744
chr16:68235246	3.02841	-2.24726	13.8854	1.01536e-29	1.06336e-28	56.4744
chr1:151145588	2.255	-2.00945	13.8854	1.01539e-29	1.06338e-28	56.4743
chr9:79256911	-2.1728	-1.50604	-13.8854	1.01541e-29	1.0634e-28	56.4743
chr9:128392895	1.92463	-0.103171	13.8854	1.01541e-29	1.0634e-28	56.4743
chr6:139132960	1.44195	1.29305	13.8854	1.01552e-29	1.06351e-28	56.4742
chr11:268950	-2.50329	0.2925	-13.8854	1.01557e-29	1.06357e-28	56.4741
chr12:57736738	2.95085	-1.95189	13.8854	1.01566e-29	1.06366e-28	56.4741
chr21:45740903	1.42341	0.88439	13.8853	1.01595e-29	1.06396e-28	56.4738
chr16:68491425	2.15988	-1.7425	13.8853	1.01598e-29	1.06399e-28	56.4737
chr21:34890782	1.44159	-3.0175	13.8853	1.01598e-29	1.06399e-28	56.4737
chr11:112151252	1.52451	1.95909	13.8853	1.01598e-29	1.06399e-28	56.4737
chr6:152148064	1.33159	2.04787	13.8853	1.01608e-29	1.06409e-28	56.4736
chr9:70533724	1.4311	1.80555	13.8853	1.01625e-29	1.06427e-28	56.4735
chr1:155588748	-1.67293	2.26146	-13.8853	1.0163e-29	1.06431e-28	56.4734
chr16:54933638	2.58756	-1.64537	13.8853	1.01634e-29	1.06435e-28	56.4734
chr10:123671590	2.35354	-1.22177	13.8853	1.01646e-29	1.06448e-28	56.4733
chr3:49099167	-1.42732	2.615	-13.8853	1.0165e-29	1.06452e-28	56.4732
chr1:153613439	3.13707	-1.74585	13.8852	1.01654e-29	1.06456e-28	56.4732
chr5:178086446	1.6522	-2.33707	13.8852	1.01656e-29	1.06458e-28	56.4732
chr17:918381	-1.77402	2.34177	-13.8852	1.01668e-29	1.0647e-28	56.4731
chr5:37835950	2.29232	-1.77945	13.8852	1.01668e-29	1.0647e-28	56.4731
chr7:2032147	-1.54134	3.18982	-13.8852	1.01671e-29	1.06474e-28	56.473
chr1:31587113	-1.62744	0.826037	-13.8852	1.01672e-29	1.06474e-28	56.473
chr12:122862094	1.57537	0.935976	13.8852	1.01673e-29	1.06475e-28	56.473
chr11:77172377	1.70878	1.36329	13.8852	1.01677e-29	1.06479e-28	56.473
chr10:14428897	-1.40988	2.1464	-13.8852	1.01689e-29	1.06492e-28	56.4728
chr3:186122166	2.76866	-2.08579	13.8852	1.01694e-29	1.06496e-28	56.4728
chr13:114064617	1.85744	-3.16957	13.8852	1.01696e-29	1.06499e-28	56.4728
chr1:229270904	1.57561	-2.47451	13.8852	1.01701e-29	1.06503e-28	56.4727
chr8:52409940	-2.23427	2.07128	-13.8851	1.01727e-29	1.06531e-28	56.4725
chr12:32180484	-1.70037	2.79518	-13.8851	1.01735e-29	1.06539e-28	56.4724
chr12:113825890	2.03902	-0.557927	13.8851	1.01738e-29	1.06542e-28	56.4724
chr5:140156935	1.49805	0.0420732	13.8851	1.01752e-29	1.06556e-28	56.4722
chr17:57046648	2.28037	-1.82018	13.8851	1.01779e-29	1.06584e-28	56.472
chr2:127408702	1.82293	-2.41171	13.8851	1.0178e-29	1.06585e-28	56.472
chr6:43452065	-2.12244	1.18402	-13.8851	1.01784e-29	1.06589e-28	56.4719
chr4:146245507	2.52256	-1.93482	13.885	1.01788e-29	1.06593e-28	56.4719
chr2:24175252	1.38707	-0.573659	13.885	1.0179e-29	1.06596e-28	56.4719
chr6:43254417	1.26951	1.81232	13.885	1.01794e-29	1.066e-28	56.4718
chr11:128777177	2.39024	-2.04561	13.885	1.01795e-29	1.066e-28	56.4718
chr19:29680681	-2.59195	1.08195	-13.885	1.01796e-29	1.06601e-28	56.4718
chr3:197542003	2.90244	-1.8889	13.885	1.01801e-29	1.06606e-28	56.4718
chr1:3465022	-1.98695	2.36957	-13.885	1.01802e-29	1.06607e-28	56.4717
chr13:110615319	1.31768	-0.139451	13.885	1.01823e-29	1.06629e-28	56.4715
chr2:28390133	1.52451	-3.82616	13.885	1.01828e-29	1.06634e-28	56.4715
chr9:136365264	1.71488	-1.20854	13.885	1.01844e-29	1.06651e-28	56.4713
chr22:39643285	1.27988	2.17067	13.8849	1.01851e-29	1.06658e-28	56.4713
chr1:44842677	2.25732	-2.0589	13.8849	1.01853e-29	1.0666e-28	56.4712
chr20:3751707	2.53012	-2.91018	13.8849	1.01869e-29	1.06676e-28	56.4711
chr14:99602541	2.07378	-2.12482	13.8849	1.01884e-29	1.06691e-28	56.4709
chr4:146180345	2.5322	-1.73524	13.8849	1.0189e-29	1.06698e-28	56.4709
chr8:27259791	1.42463	1.97695	13.8849	1.01892e-29	1.067e-28	56.4709
chr2:238287199	3.26646	-2.09909	13.8849	1.01892e-29	1.067e-28	56.4709
chr11:134154313	-1.59378	3.19226	-13.8849	1.01898e-29	1.06706e-28	56.4708
chr2:241900516	-1.67805	3.1561	-13.8849	1.01912e-29	1.06721e-28	56.4707
chr8:143013627	2.98085	-1.83921	13.8848	1.01923e-29	1.06732e-28	56.4706
chr5:145937836	2.68427	-1.90787	13.8848	1.01925e-29	1.06733e-28	56.4705
chr16:67149817	1.55573	-0.444329	13.8848	1.01928e-29	1.06737e-28	56.4705
chr18:50729531	-1.67463	2.27378	-13.8848	1.01973e-29	1.06784e-28	56.4701
chr16:85626462	1.5928	1.32433	13.8848	1.01977e-29	1.06787e-28	56.47
chr16:87697126	-1.6628	2.09811	-13.8848	1.01981e-29	1.06792e-28	56.47
chr5:179346364	-1.07646	1.31982	-13.8847	1.01991e-29	1.06802e-28	56.4699
chr7:73743576	2.77439	-2.34805	13.8847	1.01992e-29	1.06802e-28	56.4699
chr2:218273124	2.69012	-2.3253	13.8847	1.01994e-29	1.06805e-28	56.4699
chr8:37997131	1.26561	1.5861	13.8847	1.02014e-29	1.06826e-28	56.4697
chr20:32527830	2.27512	-2.06561	13.8847	1.02016e-29	1.06827e-28	56.4696
chr1:19390973	-2.46976	1.49037	-13.8847	1.02021e-29	1.06832e-28	56.4696
chr14:25091350	2.72817	-1.86152	13.8847	1.02024e-29	1.06836e-28	56.4696
chr1:173050580	-2.00085	2.18091	-13.8847	1.02032e-29	1.06844e-28	56.4695
chr5:154741411	1.43976	0.980366	13.8847	1.02036e-29	1.06848e-28	56.4695
chr6:151239637	1.57159	-0.00981707	13.8847	1.02038e-29	1.06849e-28	56.4694
chr17:17700328	2.32012	-2.58872	13.8847	1.02045e-29	1.06857e-28	56.4694
chr10:49442109	1.81841	-1.62299	13.8846	1.02052e-29	1.06864e-28	56.4693
chr20:62927269	2.51744	-1.22384	13.8846	1.02063e-29	1.06876e-28	56.4692
chr17:45601814	2.00988	2.04872	13.8846	1.02073e-29	1.06886e-28	56.4691
chr10:77160985	3.12244	-1.70463	13.8846	1.02074e-29	1.06887e-28	56.4691
chr11:44537010	1.64841	2.10372	13.8846	1.02079e-29	1.06892e-28	56.469
chr2:230955370	1.46244	1.70366	13.8846	1.02081e-29	1.06893e-28	56.469
chr6:49713517	1.94207	-1.37409	13.8846	1.02088e-29	1.06901e-28	56.4689
chr2:156322707	2.07171	-2.4822	13.8846	1.0209e-29	1.06902e-28	56.4689
chr10:5964810	1.39634	2.35524	13.8846	1.02092e-29	1.06905e-28	56.4689
chr22:35310160	1.31293	2.4839	13.8846	1.02094e-29	1.06907e-28	56.4689
chr11:2909701	1.82012	-2.76823	13.8846	1.02101e-29	1.06914e-28	56.4688
chr5:132901163	-2.38415	1.70195	-13.8846	1.0211e-29	1.06923e-28	56.4687
chr11:6630558	3.05866	-2.16713	13.8846	1.02113e-29	1.06926e-28	56.4687
chr1:201369308	-2.26683	1.87829	-13.8845	1.02137e-29	1.0695e-28	56.4685
chr2:190220687	1.52976	2.29793	13.8845	1.02143e-29	1.06957e-28	56.4684
chr1:196896572	1.65829	2.02159	13.8845	1.02148e-29	1.06962e-28	56.4684
chr14:58829971	-2.67098	1.3439	-13.8845	1.02165e-29	1.0698e-28	56.4682
chr22:19177758	1.66683	-1.44085	13.8845	1.02169e-29	1.06984e-28	56.4681
chr3:186974042	-2.24585	1.86915	-13.8845	1.02169e-29	1.06984e-28	56.4681
chr17:79925828	-2.56939	1.1953	-13.8845	1.02177e-29	1.06992e-28	56.4681
chr3:187402039	-2.28256	1.71787	-13.8844	1.02187e-29	1.07002e-28	56.468
chr15:51620374	-2.66402	1.3414	-13.8844	1.02189e-29	1.07004e-28	56.468
chr10:13234240	1.43378	0.9975	13.8844	1.02202e-29	1.07018e-28	56.4678
chr3:195873506	-1.48732	3.32378	-13.8844	1.02212e-29	1.07028e-28	56.4677
chr19:4640039	-1.33402	1.2947	-13.8844	1.02218e-29	1.07034e-28	56.4677
chr14:56648708	-1.45268	2.56354	-13.8844	1.02221e-29	1.07037e-28	56.4676
chr11:128823640	1.33451	2.6825	13.8844	1.02224e-29	1.0704e-28	56.4676
chr8:33524894	-2.20354	-0.112988	-13.8843	1.02256e-29	1.07073e-28	56.4673
chr13:44132876	-1.77585	2.20976	-13.8843	1.02276e-29	1.07094e-28	56.4671
chr1:199748238	2.71159	-2.43628	13.8843	1.02281e-29	1.07099e-28	56.4671
chr19:1068647	-2.62866	0.964085	-13.8843	1.02297e-29	1.07116e-28	56.4669
chr1:161523557	1.50634	0.00304878	13.8843	1.02302e-29	1.07121e-28	56.4668
chr3:158094192	1.62646	-1.44579	13.8843	1.02303e-29	1.07122e-28	56.4668
chr17:1879120	-1.69841	2.19677	-13.8843	1.02307e-29	1.07126e-28	56.4668
chr19:2503978	2.33768	-2.67445	13.8843	1.0231e-29	1.07129e-28	56.4668
chr1:153986058	1.66341	-3.78793	13.8843	1.02313e-29	1.07132e-28	56.4667
chr5:139394761	2.13646	-3.0286	13.8842	1.02316e-29	1.07134e-28	56.4667
chr2:105373842	-2.57854	0.796951	-13.8842	1.02319e-29	1.07137e-28	56.4667
chr2:9103202	2.87744	-1.79567	13.8842	1.02322e-29	1.0714e-28	56.4667
chr20:13219463	2.08439	-1.93793	13.8842	1.02327e-29	1.07145e-28	56.4666
chr3:49655025	-1.85622	1.53213	-13.8842	1.02328e-29	1.07146e-28	56.4666
chrX:9944763	1.43122	1.94402	13.8842	1.0233e-29	1.07149e-28	56.4666
chr17:81058754	2.08744	-0.0256707	13.8842	1.02335e-29	1.07154e-28	56.4665
chr20:44532511	1.72329	0.379451	13.8842	1.02347e-29	1.07166e-28	56.4664
chr20:62018324	1.69268	2.72488	13.8842	1.02366e-29	1.07186e-28	56.4662
chr6:1464159	1.55671	1.75701	13.8842	1.02369e-29	1.07189e-28	56.4662
chr14:81334409	-2.92	1.92451	-13.8842	1.0237e-29	1.0719e-28	56.4662
chr9:136658496	-2.02354	0.168476	-13.8842	1.02373e-29	1.07193e-28	56.4662
chr17:82583732	-1.40768	2.4525	-13.8842	1.02373e-29	1.07193e-28	56.4662
chr5:38467561	1.58	-2.12768	13.8842	1.02379e-29	1.07199e-28	56.4661
chr19:16418053	1.61402	-2.26616	13.8842	1.0238e-29	1.072e-28	56.4661
chr17:57989124	2.19573	-2.02177	13.8841	1.02386e-29	1.07206e-28	56.466
chr3:32780437	1.46402	2.17652	13.8841	1.02408e-29	1.07228e-28	56.4658
chr19:4361558	2.65854	-1.31561	13.8841	1.02409e-29	1.0723e-28	56.4658
chr16:2208429	-1.4072	2.57396	-13.8841	1.02422e-29	1.07243e-28	56.4657
chr7:46569054	2.77024	-1.49024	13.8841	1.02423e-29	1.07243e-28	56.4657
chr10:662899	1.37793	1.60665	13.8841	1.02433e-29	1.07254e-28	56.4656
chr17:46977961	2.28841	-1.46872	13.8841	1.02437e-29	1.07258e-28	56.4655
chr2:218873559	-2.83707	1.07817	-13.8841	1.02437e-29	1.07258e-28	56.4655
chr2:241551491	2.55988	-1.32091	13.8841	1.02438e-29	1.07259e-28	56.4655
chr10:25651756	1.44207	-0.0542073	13.8841	1.0244e-29	1.07261e-28	56.4655
chr1:1541008	2.27915	-2.65872	13.8841	1.02442e-29	1.07263e-28	56.4655
chr15:89752383	-2.47829	1.26037	-13.884	1.02466e-29	1.07288e-28	56.4652
chr13:50528058	-1.48061	0.961159	-13.884	1.02471e-29	1.07293e-28	56.4652
chr13:73338558	2.70768	-1.88433	13.884	1.02475e-29	1.07296e-28	56.4652
chr4:30723293	1.82451	-2.7864	13.884	1.02478e-29	1.07299e-28	56.4651
chr12:7512684	1.39768	0.882622	13.884	1.02482e-29	1.07304e-28	56.4651
chr4:99947110	1.69366	-3.59476	13.884	1.0249e-29	1.07312e-28	56.465
chr1:21896841	2.83098	-2.0928	13.884	1.02491e-29	1.07313e-28	56.465
chr7:2815277	1.8289	2.45677	13.884	1.02506e-29	1.07328e-28	56.4649
chr16:29664524	-3.07146	1.60854	-13.884	1.02508e-29	1.07331e-28	56.4648
chr16:85329542	1.82085	0.315671	13.884	1.02509e-29	1.07332e-28	56.4648
chr11:8336929	2.87463	-1.88476	13.8839	1.02523e-29	1.07346e-28	56.4647
chr17:49836169	-1.4622	0.842073	-13.8839	1.02525e-29	1.07348e-28	56.4647
chr21:42525157	2.5778	-2.02049	13.8839	1.02525e-29	1.07348e-28	56.4647
chr10:114343858	1.91768	1.1886	13.8839	1.02534e-29	1.07356e-28	56.4646
chr18:9017749	1.90915	-2.88348	13.8839	1.02537e-29	1.0736e-28	56.4646
chr5:88689738	2.07317	-3.065	13.8839	1.02537e-29	1.0736e-28	56.4646
chr19:35107709	2.31573	-2.0864	13.8839	1.0254e-29	1.07362e-28	56.4645
chr8:27618730	-1.5961	1.87402	-13.8839	1.02544e-29	1.07367e-28	56.4645
chr15:69298530	1.34207	-0.677134	13.8839	1.02546e-29	1.07368e-28	56.4645
chr17:41651670	3.14183	-1.91884	13.8839	1.02563e-29	1.07386e-28	56.4643
chr9:136231627	-1.67098	2.08341	-13.8839	1.02574e-29	1.07397e-28	56.4642
chr1:53276871	2.42073	-0.786585	13.8838	1.02583e-29	1.07407e-28	56.4641
chr20:47855061	1.52915	2.58116	13.8838	1.02584e-29	1.07408e-28	56.4641
chr9:90965327	2.90439	-2.03598	13.8838	1.02591e-29	1.07415e-28	56.464
chr2:44245400	1.64671	-2.57226	13.8838	1.02595e-29	1.07419e-28	56.464
chr19:49339749	3.06805	-2.39854	13.8838	1.026e-29	1.07424e-28	56.4639
chr8:1745598	2.23293	-2.80841	13.8838	1.0261e-29	1.07434e-28	56.4638
chr10:70929704	1.47695	1.69006	13.8838	1.02613e-29	1.07437e-28	56.4638
chr19:13013381	1.56902	-3.37195	13.8838	1.02616e-29	1.0744e-28	56.4638
chr19:48613288	-1.8361	1.8678	-13.8838	1.0262e-29	1.07444e-28	56.4638
chr7:5834751	-2.2389	2.16018	-13.8838	1.0262e-29	1.07444e-28	56.4637
chr7:75416078	-1.58	2.24878	-13.8838	1.02625e-29	1.07449e-28	56.4637
chr15:94856573	1.70463	1.34049	13.8838	1.02633e-29	1.07457e-28	56.4636
chr8:1668453	-1.75268	2.50207	-13.8838	1.02635e-29	1.07459e-28	56.4636
chr21:42652534	1.39732	1.12366	13.8837	1.02661e-29	1.07486e-28	56.4633
chr10:97138430	1.86134	-1.38482	13.8837	1.02663e-29	1.07488e-28	56.4633
chr6:42049615	1.97134	0.833476	13.8837	1.02669e-29	1.07494e-28	56.4633
chr22:42074059	1.65439	-1.20293	13.8837	1.02688e-29	1.07514e-28	56.4631
chr1:180852059	-2.6072	1.3903	-13.8837	1.02694e-29	1.0752e-28	56.463
chr10:26440036	1.94866	-2.40006	13.8837	1.02696e-29	1.07522e-28	56.463
chr12:122965716	1.98061	-1.91006	13.8837	1.027e-29	1.07526e-28	56.463
chr10:98611498	-2.26134	1.52713	-13.8837	1.02702e-29	1.07528e-28	56.463
chr5:143561478	2.76317	-1.6272	13.8837	1.02708e-29	1.07534e-28	56.4629
chr22:50304129	2.45195	-2.35854	13.8836	1.02716e-29	1.07543e-28	56.4628
chr19:16330717	2.60122	-1.71915	13.8836	1.02719e-29	1.07545e-28	56.4628
chr10:125902668	1.64293	1.60146	13.8836	1.02729e-29	1.07556e-28	56.4627
chr8:100416217	2.86463	-1.53768	13.8836	1.02745e-29	1.07572e-28	56.4625
chr14:50669822	1.78915	0.384817	13.8836	1.02746e-29	1.07574e-28	56.4625
chr8:120812775	1.45671	-1.91579	13.8836	1.0276e-29	1.07588e-28	56.4624
chr12:101766771	-1.96622	2.09543	-13.8836	1.02762e-29	1.0759e-28	56.4624
chr7:21125504	1.88427	0.251524	13.8836	1.02775e-29	1.07603e-28	56.4622
chr7:95412386	-2.00341	2.34573	-13.8835	1.02786e-29	1.07615e-28	56.4621
chr2:238435060	-1.94293	0.618049	-13.8835	1.028e-29	1.07629e-28	56.462
chr15:28260908	1.59683	0.549878	13.8835	1.02822e-29	1.07652e-28	56.4618
chr9:126626935	1.99476	-1.98762	13.8835	1.02825e-29	1.07655e-28	56.4618
chr14:102317687	1.78012	-3.05567	13.8835	1.02827e-29	1.07657e-28	56.4617
chr10:133196820	-1.65024	1.17622	-13.8835	1.02832e-29	1.07661e-28	56.4617
chr13:35471336	2.2628	-3.11335	13.8834	1.02854e-29	1.07685e-28	56.4615
chr14:69345407	1.9489	-0.407988	13.8834	1.02856e-29	1.07687e-28	56.4614
chr19:45234463	2.44366	-2.50671	13.8834	1.02857e-29	1.07688e-28	56.4614
chr7:157397410	-1.55293	3.22073	-13.8834	1.02864e-29	1.07694e-28	56.4614
chr1:229862199	2.4722	-1.1639	13.8834	1.02869e-29	1.077e-28	56.4613
chr16:88533646	2.76768	-2.34567	13.8834	1.0287e-29	1.07701e-28	56.4613
chr9:33002157	1.38427	0.66128	13.8834	1.02878e-29	1.07709e-28	56.4612
chr3:122246097	1.93439	-2.85268	13.8834	1.02879e-29	1.0771e-28	56.4612
chr6:32149600	1.43732	0.926585	13.8834	1.02889e-29	1.0772e-28	56.4611
chr19:8307801	2.67598	-2.47445	13.8834	1.0289e-29	1.07721e-28	56.4611
chr6:149456796	1.91012	0.509451	13.8834	1.02896e-29	1.07727e-28	56.4611
chr16:75229985	1.43805	1.85805	13.8834	1.02898e-29	1.07729e-28	56.461
chr14:104385486	1.47415	1.36183	13.8834	1.02903e-29	1.07734e-28	56.461
chr11:104165032	1.30549	1.58006	13.8834	1.02906e-29	1.07737e-28	56.461
chr1:8026789	1.88634	-2.96963	13.8834	1.02908e-29	1.07739e-28	56.4609
chr12:65344018	-2.98707	0.841951	-13.8833	1.02935e-29	1.07767e-28	56.4607
chr3:127714286	-2.2322	1.45244	-13.8833	1.02936e-29	1.07768e-28	56.4607
chr2:222026303	2.43415	-0.414146	13.8833	1.02937e-29	1.07768e-28	56.4607
chr19:4171741	1.46122	-0.300732	13.8833	1.02941e-29	1.07773e-28	56.4606
chr2:241803742	2.34463	-3.2989	13.8833	1.02942e-29	1.07773e-28	56.4606
chr2:218401439	1.86817	-2.49262	13.8833	1.02953e-29	1.07785e-28	56.4605
chr3:165921192	-1.25841	1.07933	-13.8833	1.02958e-29	1.0779e-28	56.4605
chr1:228158882	3.14256	-2.0636	13.8833	1.02971e-29	1.07804e-28	56.4603
chr1:147242369	1.33329	-3.58116	13.8833	1.02974e-29	1.07807e-28	56.4603
chr15:63379492	1.7189	2.17213	13.8833	1.02974e-29	1.07807e-28	56.4603
chr4:7772876	1.55537	2.34646	13.8833	1.02978e-29	1.0781e-28	56.4603
chr11:7564602	-1.62878	1.90476	-13.8833	1.0298e-29	1.07812e-28	56.4603
chr9:71683955	1.85354	0.151524	13.8833	1.02983e-29	1.07815e-28	56.4602
chr19:40434274	1.65963	-2.6525	13.8832	1.02988e-29	1.0782e-28	56.4602
chr18:77087495	2.77585	-1.68951	13.8832	1.02993e-29	1.07826e-28	56.4601
chr11:470428	1.40951	-0.368902	13.8832	1.03013e-29	1.07846e-28	56.4599
chr13:80334749	-1.80402	0.981768	-13.8832	1.03019e-29	1.07852e-28	56.4599
chr5:151295347	-1.93	1.24354	-13.8832	1.03028e-29	1.07862e-28	56.4598
chr12:63007897	2.69634	-1.56524	13.8832	1.03041e-29	1.07875e-28	56.4597
chr8:38469049	1.35049	0.538293	13.8832	1.03043e-29	1.07877e-28	56.4596
chr9:95045338	3.05854	-2.35341	13.8832	1.03045e-29	1.07879e-28	56.4596
chr1:96003559	1.43354	-1.72287	13.8832	1.03049e-29	1.07883e-28	56.4596
chr10:122368555	-2.12378	0.405305	-13.8831	1.03052e-29	1.07886e-28	56.4596
chr12:110106347	1.39159	0.529817	13.8831	1.0306e-29	1.07894e-28	56.4595
chr16:72895081	-2.37378	2.13018	-13.8831	1.03061e-29	1.07895e-28	56.4595
chr2:110907182	1.50756	2.46902	13.8831	1.03063e-29	1.07897e-28	56.4594
chr5:177491718	1.64134	0.985793	13.8831	1.03065e-29	1.07898e-28	56.4594
chr8:8288610	2.42073	-2.21988	13.8831	1.03065e-29	1.07899e-28	56.4594
chr16:55496951	-2.60378	1.00079	-13.8831	1.0308e-29	1.07914e-28	56.4593
chr2:28356555	-2.14585	1.32244	-13.8831	1.03087e-29	1.07921e-28	56.4592
chr17:17700406	2.2672	-2.79372	13.8831	1.03093e-29	1.07928e-28	56.4592
chr11:8226955	1.34524	0.918354	13.8831	1.03096e-29	1.0793e-28	56.4591
chr20:33720596	1.31915	-2.99787	13.8831	1.03111e-29	1.07946e-28	56.459
chr10:71511781	-2.55732	1.35256	-13.8831	1.03115e-29	1.0795e-28	56.4589
chr2:72115571	2.575	-1.75104	13.883	1.03122e-29	1.07957e-28	56.4589
chr1:3899602	1.50159	-2.70079	13.883	1.03137e-29	1.07973e-28	56.4587
chr3:68881950	1.34293	1.81195	13.883	1.03145e-29	1.07981e-28	56.4586
chr12:57727072	3.16354	-2.25213	13.883	1.03148e-29	1.07984e-28	56.4586
chr22:42292847	1.56866	2.35128	13.883	1.03154e-29	1.0799e-28	56.4586
chr11:130209329	-1.63793	2.34323	-13.883	1.03158e-29	1.07994e-28	56.4585
chr8:60923121	1.77707	-3.03988	13.883	1.03164e-29	1.08e-28	56.4585
chr3:52506953	-1.55854	1.3122	-13.883	1.03179e-29	1.08016e-28	56.4583
chr7:92695928	2.32841	-2.05884	13.883	1.03184e-29	1.08021e-28	56.4583
chr16:54933791	2.33415	-2.28207	13.8829	1.03198e-29	1.08036e-28	56.4581
chr11:12044082	2.72634	-2.03427	13.8829	1.03211e-29	1.08049e-28	56.458
chr11:2383641	-1.23439	2.11988	-13.8829	1.03216e-29	1.08054e-28	56.458
chr12:132028043	-2.09171	2.06768	-13.8829	1.03218e-29	1.08056e-28	56.4579
chr16:2157797	2.10963	0.0977439	13.8829	1.03231e-29	1.08069e-28	56.4578
chr7:30143000	2.88537	-1.69622	13.8829	1.03232e-29	1.0807e-28	56.4578
chr14:64210288	-1.51744	1.46287	-13.8829	1.03234e-29	1.08073e-28	56.4578
chr9:107739687	-2.66976	1.02305	-13.8829	1.03242e-29	1.0808e-28	56.4577
chr16:29664591	-2.63073	1.01183	-13.8828	1.03253e-29	1.08092e-28	56.4576
chr5:172320113	-1.28524	2.70799	-13.8828	1.03255e-29	1.08094e-28	56.4576
chr5:139445819	2.76427	-1.68665	13.8828	1.03259e-29	1.08098e-28	56.4575
chr1:154932310	3.20354	-1.57921	13.8828	1.03264e-29	1.08103e-28	56.4575
chr19:1376702	-1.32902	2.9939	-13.8828	1.03269e-29	1.08108e-28	56.4575
chr10:101139441	2.31085	-2.6736	13.8828	1.03274e-29	1.08112e-28	56.4574
chr10:2772981	-2.62976	0.642439	-13.8828	1.03282e-29	1.08121e-28	56.4573
chr3:161421027	2.52061	-1.95689	13.8828	1.03287e-29	1.08126e-28	56.4573
chr11:71997895	1.41366	2.06963	13.8828	1.03298e-29	1.08137e-28	56.4572
chr1:3471282	1.96854	-0.834512	13.8828	1.03302e-29	1.08141e-28	56.4571
chr1:6360662	1.27744	1.74677	13.8828	1.03305e-29	1.08145e-28	56.4571
chr7:2277400	-1.96695	1.9047	-13.8828	1.03318e-29	1.08158e-28	56.457
chr1:16085891	-1.44793	1.30506	-13.8828	1.03319e-29	1.08158e-28	56.457
chr22:50731215	1.91659	0.0559756	13.8827	1.03329e-29	1.08169e-28	56.4569
chr22:19876846	-1.78537	1.61463	-13.8827	1.03334e-29	1.08174e-28	56.4568
chr5:52743787	1.58488	0.00121951	13.8827	1.03347e-29	1.08188e-28	56.4567
chr6:53134258	1.45256	1.18652	13.8827	1.03368e-29	1.08209e-28	56.4565
chr12:103172	-2.30756	0.974756	-13.8826	1.03398e-29	1.08241e-28	56.4562
chr11:35682803	1.49476	-1.53616	13.8826	1.03407e-29	1.0825e-28	56.4561
chr8:948416	-2.73171	1.45963	-13.8826	1.03418e-29	1.08261e-28	56.456
chr11:102256354	2.97171	-2.02122	13.8826	1.03419e-29	1.08262e-28	56.456
chr2:96153152	-1.63988	1.05896	-13.8826	1.03422e-29	1.08266e-28	56.456
chr6:100469393	-1.60268	-2.0722	-13.8825	1.03465e-29	1.0831e-28	56.4556
chr1:19179996	-2.88415	1.8422	-13.8825	1.03478e-29	1.08324e-28	56.4554
chr8:13131574	1.80817	-1.9186	13.8825	1.03488e-29	1.08333e-28	56.4553
chr7:155807755	2.42671	-1.59274	13.8825	1.03512e-29	1.08359e-28	56.4551
chr6:16345479	2.02256	-0.104085	13.8825	1.03513e-29	1.08359e-28	56.4551
chr2:16185208	1.8011	2.42494	13.8825	1.03521e-29	1.08368e-28	56.455
chr3:49910588	2.15817	-0.498598	13.8824	1.03528e-29	1.08375e-28	56.455
chr9:77647297	1.65122	2.69854	13.8824	1.03529e-29	1.08376e-28	56.4549
chr2:239945217	-1.89024	-0.433415	-13.8824	1.03534e-29	1.08381e-28	56.4549
chr12:98893332	-1.25549	-0.954207	-13.8824	1.03547e-29	1.08394e-28	56.4548
chr2:42568119	3.01854	-1.95341	13.8824	1.03552e-29	1.084e-28	56.4547
chr3:124906107	1.30659	1.46049	13.8824	1.03558e-29	1.08405e-28	56.4547
chr5:14405892	3.58049	0.402927	13.8824	1.03558e-29	1.08406e-28	56.4547
chr16:15136092	-2.4939	1.09951	-13.8824	1.03563e-29	1.08411e-28	56.4546
chr1:2554943	-1.79512	-1.33768	-13.8824	1.03565e-29	1.08412e-28	56.4546
chr2:219250546	-1.47988	2.61665	-13.8824	1.03568e-29	1.08416e-28	56.4546
chr7:111872625	1.60402	0.555061	13.8824	1.03569e-29	1.08416e-28	56.4546
chr15:38565455	1.56561	-0.517561	13.8824	1.03569e-29	1.08416e-28	56.4546
chr6:88168465	1.86768	-0.780305	13.8824	1.0358e-29	1.08427e-28	56.4544
chr9:98087742	2.11866	-3.02201	13.8824	1.03582e-29	1.0843e-28	56.4544
chr19:53867113	2.56756	-2.15585	13.8823	1.03604e-29	1.08452e-28	56.4542
chr3:37992446	2.65317	-1.26476	13.8823	1.03605e-29	1.08453e-28	56.4542
chr15:42401806	-2.16268	1.49415	-13.8823	1.03614e-29	1.08462e-28	56.4541
chr3:83004323	-1.86427	1.22872	-13.8823	1.03614e-29	1.08462e-28	56.4541
chr2:127157832	1.49524	-0.529451	13.8823	1.03618e-29	1.08466e-28	56.4541
chr2:110115256	2.74378	-1.69665	13.8823	1.03619e-29	1.08467e-28	56.4541
chr15:93109572	1.89244	-3.15024	13.8823	1.03619e-29	1.08467e-28	56.4541
chr8:90671025	3.0211	-1.75945	13.8823	1.03619e-29	1.08467e-28	56.4541
chr4:4667846	2.22439	-1.1872	13.8823	1.03621e-29	1.08469e-28	56.4541
chr9:119373223	1.58915	1.70226	13.8823	1.03626e-29	1.08474e-28	56.454
chr7:1912924	1.68988	0.712744	13.8823	1.03644e-29	1.08492e-28	56.4538
chr1:116534497	1.99927	0.60378	13.8823	1.03647e-29	1.08495e-28	56.4538
chr17:45241368	2.95768	-1.90909	13.8822	1.03665e-29	1.08514e-28	56.4536
chr16:86565631	1.555	-2.6975	13.8822	1.03666e-29	1.08515e-28	56.4536
chr2:233060600	-3.02756	1.66	-13.8822	1.03669e-29	1.08518e-28	56.4536
chr17:83087690	2.06366	1.48902	13.8822	1.03669e-29	1.08518e-28	56.4536
chr17:19362171	1.75195	-3.18256	13.8822	1.03672e-29	1.08521e-28	56.4536
chr22:38074373	2.17829	-0.435976	13.8822	1.0368e-29	1.08529e-28	56.4535
chr19:30920713	1.22744	-0.738841	13.8822	1.03703e-29	1.08553e-28	56.4533
chr17:40443054	1.94463	-2.73122	13.8822	1.03707e-29	1.08557e-28	56.4532
chr7:113099924	2.71061	-1.56274	13.8822	1.03716e-29	1.08567e-28	56.4531
chr4:1763342	1.73573	-1.64226	13.8821	1.03729e-29	1.0858e-28	56.453
chr11:126102600	2.79622	-1.82579	13.8821	1.0373e-29	1.0858e-28	56.453
chr19:2321771	-1.53171	2.41024	-13.8821	1.03732e-29	1.08583e-28	56.453
chr1:43282470	-1.26683	1.94354	-13.8821	1.03738e-29	1.08588e-28	56.4529
chr19:40266131	-1.95939	1.73348	-13.8821	1.03744e-29	1.08595e-28	56.4529
chr7:1323265	-2.34805	-1.45549	-13.8821	1.03746e-29	1.08596e-28	56.4529
chr6:26016603	2.8928	-1.6125	13.8821	1.03747e-29	1.08597e-28	56.4528
chr7:158508574	-1.75976	2.44463	-13.8821	1.03769e-29	1.0862e-28	56.4526
chr19:891545	2.69866	-1.59701	13.8821	1.03773e-29	1.08624e-28	56.4526
chr10:62172239	-2.31622	1.5425	-13.8821	1.0378e-29	1.08631e-28	56.4525
chr2:231370091	-1.46902	1.94049	-13.8821	1.0378e-29	1.08631e-28	56.4525
chr13:114048677	1.5739	0.11378	13.8821	1.03785e-29	1.08637e-28	56.4525
chr20:62774324	-2.55159	1.08957	-13.882	1.03796e-29	1.08648e-28	56.4524
chr7:141862347	-2.80378	0.99811	-13.882	1.03803e-29	1.08655e-28	56.4523
chr5:117218130	-2.25988	1.92482	-13.882	1.03804e-29	1.08656e-28	56.4523
chr11:289947	-1.85098	1.01659	-13.882	1.03804e-29	1.08656e-28	56.4523
chr3:156722197	-1.44037	2.2214	-13.882	1.0382e-29	1.08672e-28	56.4521
chr14:93011259	-1.32963	0.4025	-13.882	1.03821e-29	1.08673e-28	56.4521
chr3:49711653	-2.07695	2.32665	-13.882	1.03833e-29	1.08685e-28	56.452
chr5:139341338	-1.55793	-1.42848	-13.882	1.03846e-29	1.08699e-28	56.4519
chr11:3123450	-2.15085	1.12201	-13.882	1.03848e-29	1.08701e-28	56.4519
chr22:36325707	2.14122	0.749512	13.882	1.03849e-29	1.08702e-28	56.4519
chr6:20320189	-2.45805	1.33256	-13.8819	1.03863e-29	1.08717e-28	56.4517
chr16:50673503	2.1128	0.0717683	13.8819	1.03883e-29	1.08737e-28	56.4515
chr17:38750814	1.52659	-2.25329	13.8819	1.03885e-29	1.08739e-28	56.4515
chr3:149221736	-1.92146	2.18159	-13.8819	1.0389e-29	1.08744e-28	56.4515
chr22:46147712	1.55122	0.842439	13.8819	1.03892e-29	1.08746e-28	56.4514
chr10:124551267	1.74561	1.68915	13.8819	1.03908e-29	1.08763e-28	56.4513
chr14:100618169	-1.76476	1.21152	-13.8819	1.03925e-29	1.0878e-28	56.4511
chr9:128940857	1.43988	0.928963	13.8818	1.03929e-29	1.08785e-28	56.4511
chr5:147661286	1.41793	2.65713	13.8818	1.03945e-29	1.08801e-28	56.4509
chr11:128497239	2.91061	-2.13311	13.8818	1.03946e-29	1.08802e-28	56.4509
chr1:27403519	1.72976	-3.1372	13.8818	1.03947e-29	1.08802e-28	56.4509
chr6:33080762	2.95805	-2.64244	13.8818	1.03948e-29	1.08804e-28	56.4509
chr9:969624	2.1978	-2.77768	13.8818	1.03963e-29	1.08819e-28	56.4508
chr21:43374174	1.3011	2.45055	13.8818	1.03964e-29	1.0882e-28	56.4508
chr17:57750604	2.77939	-1.57201	13.8818	1.03966e-29	1.08822e-28	56.4507
chr12:96812674	-1.78329	2.50213	-13.8818	1.03967e-29	1.08823e-28	56.4507
chr1:206935759	1.97561	-0.564878	13.8818	1.03968e-29	1.08823e-28	56.4507
chr5:138725659	3.06159	-1.9486	13.8818	1.03969e-29	1.08824e-28	56.4507
chr4:78936034	1.71329	1.74957	13.8818	1.03974e-29	1.0883e-28	56.4507
chr19:49555797	1.61171	1.98927	13.8818	1.03976e-29	1.08831e-28	56.4506
chr20:11302089	1.58476	1.19335	13.8818	1.03988e-29	1.08844e-28	56.4505
chr21:44263408	2.39939	-1.33494	13.8817	1.03995e-29	1.08852e-28	56.4504
chr17:80845005	2.2061	1.17159	13.8817	1.03996e-29	1.08852e-28	56.4504
chr7:6399063	2.90817	-1.91091	13.8817	1.03999e-29	1.08855e-28	56.4504
chr17:8163843	1.68329	-2.43872	13.8817	1.04003e-29	1.08859e-28	56.4504
chr19:45767448	2.68646	-2.4036	13.8817	1.04028e-29	1.08884e-28	56.4501
chr2:121737816	1.50512	1.84159	13.8817	1.04056e-29	1.08914e-28	56.4499
chr5:67166833	1.95073	-2.3961	13.8817	1.04062e-29	1.0892e-28	56.4498
chr19:13244338	-2.11134	1.11116	-13.8816	1.04071e-29	1.0893e-28	56.4497
chr4:48726008	1.56549	1.03652	13.8816	1.04076e-29	1.08934e-28	56.4497
chr8:1974895	1.86659	-2.48915	13.8816	1.04093e-29	1.08952e-28	56.4495
chr11:128587504	2.4111	-1.18213	13.8816	1.04095e-29	1.08954e-28	56.4495
chr1:226365027	-1.57537	3.02902	-13.8816	1.04104e-29	1.08963e-28	56.4494
chr9:136946191	2.23866	-2.35506	13.8816	1.04114e-29	1.08974e-28	56.4493
chr1:43007234	2.49402	-1.78628	13.8816	1.04115e-29	1.08974e-28	56.4493
chr1:204149211	2.28866	-2.10677	13.8816	1.04115e-29	1.08974e-28	56.4493
chr11:108664694	1.44244	-2.34232	13.8816	1.04118e-29	1.08978e-28	56.4493
chr16:57632649	-1.88329	1.0264	-13.8816	1.04121e-29	1.0898e-28	56.4492
chr17:82449610	-2.93024	1.43134	-13.8816	1.04127e-29	1.08986e-28	56.4492
chr13:95300671	1.64805	-2.87524	13.8816	1.0413e-29	1.08989e-28	56.4492
chr2:25275517	-1.4472	-0.492378	-13.8815	1.04142e-29	1.09002e-28	56.449
chr10:69962403	1.54354	1.67762	13.8815	1.04147e-29	1.09007e-28	56.449
chr15:37015184	2.44427	-2.08348	13.8815	1.04149e-29	1.09009e-28	56.449
chr5:510003	-2.68378	1.23823	-13.8815	1.04162e-29	1.09023e-28	56.4488
chr2:120867268	1.66707	-2.11707	13.8815	1.04167e-29	1.09027e-28	56.4488
chr6:41201311	-2.095	-0.106768	-13.8815	1.04181e-29	1.09042e-28	56.4487
chr11:60870387	2.71524	-2.15811	13.8815	1.04187e-29	1.09048e-28	56.4486
chr12:51915552	2.07207	-0.390793	13.8815	1.04193e-29	1.09054e-28	56.4486
chr5:157651388	1.63866	1.45006	13.8815	1.04194e-29	1.09055e-28	56.4485
chr2:239222283	-2.31829	-1.95012	-13.8815	1.04196e-29	1.09057e-28	56.4485
chr1:116387302	-2.13354	1.3103	-13.8814	1.04222e-29	1.09084e-28	56.4483
chr6:152472360	-2.22622	1.66445	-13.8814	1.04236e-29	1.09099e-28	56.4481
chr9:89434276	1.53293	2.31317	13.8814	1.04239e-29	1.09101e-28	56.4481
chr4:4419092	-1.31	2.44439	-13.8814	1.0424e-29	1.09102e-28	56.4481
chr18:58230928	2.93622	-1.65835	13.8814	1.04242e-29	1.09104e-28	56.4481
chr12:69151380	-1.79549	-0.843476	-13.8814	1.04255e-29	1.09117e-28	56.448
chr7:128855167	-2.02768	1.82933	-13.8814	1.0426e-29	1.09123e-28	56.4479
chr9:127724893	1.62671	-2.43579	13.8814	1.04263e-29	1.09126e-28	56.4479
chr11:850599	2.35476	-1.82665	13.8813	1.04267e-29	1.09129e-28	56.4478
chr19:45234457	2.19317	-2.83976	13.8813	1.04283e-29	1.09146e-28	56.4477
chr22:43574958	1.25195	-0.0618293	13.8813	1.04291e-29	1.09155e-28	56.4476
chr16:760203	2.89939	-1.78848	13.8813	1.04295e-29	1.09158e-28	56.4476
chr1:45331808	1.27146	2.60622	13.8813	1.04298e-29	1.09161e-28	56.4475
chr10:6763587	2.80085	-1.90616	13.8813	1.04305e-29	1.09169e-28	56.4475
chr15:101178578	-2.36207	1.02567	-13.8813	1.04308e-29	1.09171e-28	56.4475
chr10:24720622	2.08146	-2.20317	13.8813	1.04308e-29	1.09171e-28	56.4475
chr9:136233549	-2.11793	1.55933	-13.8813	1.04329e-29	1.09194e-28	56.4472
chr16:89119325	-2.10963	1.23323	-13.8813	1.04333e-29	1.09197e-28	56.4472
chr1:10774832	-2.78366	1.09012	-13.8812	1.0435e-29	1.09215e-28	56.4471
chr11:9702368	-1.73707	1.58878	-13.8812	1.04356e-29	1.09221e-28	56.447
chr16:19577645	-1.69976	2.57122	-13.8812	1.04364e-29	1.09229e-28	56.4469
chr11:115582108	2.53622	-1.64384	13.8812	1.04385e-29	1.09251e-28	56.4467
chr7:1013037	2.05756	-1.505	13.8812	1.04387e-29	1.09253e-28	56.4467
chr15:71747587	-1.73329	1.69982	-13.8812	1.04388e-29	1.09253e-28	56.4467
chr11:73048247	-2.63317	1.25841	-13.8811	1.0441e-29	1.09276e-28	56.4465
chr22:36790659	-2.00573	1.37896	-13.8811	1.0441e-29	1.09277e-28	56.4465
chr16:67835272	-1.93537	2.20622	-13.8811	1.04425e-29	1.09292e-28	56.4463
chr8:18840517	-2.16573	1.56872	-13.8811	1.04431e-29	1.09299e-28	56.4463
chr17:79871199	-2.29646	1.68165	-13.8811	1.04435e-29	1.09302e-28	56.4462
chr11:65896824	1.42902	1.98085	13.8811	1.04439e-29	1.09306e-28	56.4462
chr10:117132672	2.53817	-1.57921	13.8811	1.04452e-29	1.09319e-28	56.4461
chr3:55483710	2.66866	-2.01762	13.8811	1.04456e-29	1.09324e-28	56.446
chr5:147452237	1.57939	-2.8097	13.8811	1.04464e-29	1.09332e-28	56.446
chr20:16528531	-2.44634	0.914268	-13.8811	1.04467e-29	1.09335e-28	56.4459
chr7:17531856	-1.64976	1.31524	-13.8811	1.04469e-29	1.09337e-28	56.4459
chr16:1459168	-2.24927	2.62683	-13.881	1.04471e-29	1.09339e-28	56.4459
chr17:61395582	1.70659	0.559268	13.881	1.04472e-29	1.09339e-28	56.4459
chr20:1505502	1.57659	1.42634	13.881	1.04482e-29	1.0935e-28	56.4458
chr12:57619205	1.60378	-0.683354	13.881	1.04498e-29	1.09367e-28	56.4456
chr3:124826922	2.50707	-1.72402	13.881	1.04504e-29	1.09373e-28	56.4456
chr17:17038772	-1.71488	2.65317	-13.881	1.04504e-29	1.09373e-28	56.4456
chr9:124505379	1.71549	-2.86579	13.881	1.04505e-29	1.09373e-28	56.4456
chr4:185811070	2.59951	-1.09732	13.881	1.04506e-29	1.09374e-28	56.4456
chr4:3415950	-1.915	1.82482	-13.881	1.04514e-29	1.09382e-28	56.4455
chr3:178715143	-2.51268	0.56122	-13.881	1.04515e-29	1.09383e-28	56.4455
chr10:93065889	1.57817	-3.48348	13.881	1.04532e-29	1.09401e-28	56.4453
chr2:241355435	2.04939	-3.40396	13.881	1.04533e-29	1.09402e-28	56.4453
chr1:247112451	1.78463	-2.7772	13.881	1.04535e-29	1.09404e-28	56.4453
chr17:81122113	2.69402	-1.43579	13.8809	1.04549e-29	1.09418e-28	56.4451
chr19:55652901	1.70963	1.81067	13.8809	1.04585e-29	1.09456e-28	56.4448
chr2:205684944	2.1772	-2.17165	13.8808	1.04607e-29	1.09478e-28	56.4446
chr2:111118763	2.16573	-2.35006	13.8808	1.0462e-29	1.09492e-28	56.4445
chr3:13623502	3.02915	-1.6125	13.8808	1.04625e-29	1.09497e-28	56.4444
chr6:136239800	-1.24524	3.18579	-13.8808	1.04642e-29	1.09515e-28	56.4443
chr2:63059365	2.79146	-2.39134	13.8808	1.04658e-29	1.09531e-28	56.4441
chr19:681637	-2.71378	0.969329	-13.8808	1.04669e-29	1.09542e-28	56.444
chr4:189810289	-2.06439	2.18293	-13.8807	1.04688e-29	1.09563e-28	56.4438
chr1:44617167	2.97524	-1.69823	13.8807	1.04696e-29	1.0957e-28	56.4437
chr15:94856898	1.63012	2.82396	13.8807	1.04704e-29	1.09579e-28	56.4437
chr8:143326515	-2.5222	2.11171	-13.8807	1.04718e-29	1.09594e-28	56.4435
chr4:3514826	-2.38707	2.3472	-13.8807	1.04725e-29	1.096e-28	56.4435
chr11:2996313	-1.83354	1.3525	-13.8807	1.04726e-29	1.09601e-28	56.4435
chr17:8227075	1.37598	-3.62506	13.8807	1.04731e-29	1.09607e-28	56.4434
chr3:25454439	2.53512	-1.71622	13.8806	1.0476e-29	1.09637e-28	56.4431
chr4:2061176	2.73951	-2.35085	13.8806	1.04761e-29	1.09637e-28	56.4431
chr4:7367109	1.47622	1.88128	13.8806	1.0477e-29	1.09646e-28	56.443
chr1:237044126	-1.70683	-0.155854	-13.8806	1.0477e-29	1.09647e-28	56.443
chr1:22774231	-2.37695	0.329817	-13.8806	1.04773e-29	1.0965e-28	56.443
chr19:14384565	1.80207	-2.2047	13.8806	1.0478e-29	1.09657e-28	56.4429
chr2:20213234	2.83988	-1.7336	13.8806	1.04797e-29	1.09674e-28	56.4428
chr3:52455011	-1.63634	0.371951	-13.8806	1.04798e-29	1.09675e-28	56.4428
chr6:40391361	-2.39829	0.776341	-13.8805	1.04811e-29	1.09689e-28	56.4426
chr8:13133990	1.74756	-3.20573	13.8805	1.04821e-29	1.09699e-28	56.4425
chr1:246613129	-2.61768	0.979451	-13.8805	1.04825e-29	1.09703e-28	56.4425
chr6:129694306	-1.9711	1.24189	-13.8805	1.04834e-29	1.09712e-28	56.4424
chr16:29154689	-1.95488	2.73024	-13.8805	1.04837e-29	1.09715e-28	56.4424
chr7:76069234	2.09037	-2.21348	13.8805	1.04841e-29	1.09719e-28	56.4424
chr1:162071300	1.35366	1.14707	13.8805	1.04841e-29	1.09719e-28	56.4424
chr10:85643004	2.15341	-2.22695	13.8805	1.04841e-29	1.09719e-28	56.4424
chr2:65292643	1.82268	0.587683	13.8805	1.04842e-29	1.0972e-28	56.4424
chr17:63450717	2.16963	-2.00567	13.8805	1.04851e-29	1.09729e-28	56.4423
chr17:6569774	-1.38049	2.44512	-13.8805	1.04857e-29	1.09735e-28	56.4422
chr17:81346847	1.58841	-3.18677	13.8805	1.0486e-29	1.09738e-28	56.4422
chr6:154606629	-1.53049	-0.0191463	-13.8805	1.0487e-29	1.09748e-28	56.4421
chr19:38635036	-2.02098	1.42049	-13.8804	1.04883e-29	1.09762e-28	56.442
chr7:129778569	2.34537	-2.15756	13.8804	1.04895e-29	1.09774e-28	56.4418
chr8:68513845	-1.44415	0.150732	-13.8804	1.04896e-29	1.09775e-28	56.4418
chr3:142272541	-1.96976	2.30146	-13.8804	1.04896e-29	1.09775e-28	56.4418
chr3:133118757	-2.08878	1.88732	-13.8804	1.04899e-29	1.09778e-28	56.4418
chr11:70640547	1.74171	2.20915	13.8804	1.04901e-29	1.0978e-28	56.4418
chr16:57632680	-1.78915	1.72518	-13.8804	1.04912e-29	1.09791e-28	56.4417
chr19:15457588	3.04805	-2.66244	13.8804	1.04916e-29	1.09796e-28	56.4416
chr2:239283681	-2.5572	1.93201	-13.8804	1.0492e-29	1.09799e-28	56.4416
chr22:21657299	1.645	-4.02445	13.8804	1.0493e-29	1.0981e-28	56.4415
chr15:60119432	1.52244	-0.0762195	13.8804	1.04944e-29	1.09824e-28	56.4414
chr1:52994814	1.64659	2.38793	13.8803	1.04951e-29	1.09831e-28	56.4413
chr9:101595790	2.71585	-1.54256	13.8803	1.04959e-29	1.09839e-28	56.4412
chr8:102738805	1.77927	-1.95707	13.8803	1.04965e-29	1.09846e-28	56.4412
chr19:45766931	2.62805	-2.20024	13.8803	1.04965e-29	1.09846e-28	56.4412
chr6:28987004	-1.88695	2.1547	-13.8803	1.04967e-29	1.09847e-28	56.4412
chr4:109980900	1.77037	2.16494	13.8803	1.04968e-29	1.09848e-28	56.4412
chr11:72758529	1.64622	0.0760366	13.8803	1.04987e-29	1.09868e-28	56.441
chr11:125240352	-1.59134	1.38726	-13.8803	1.0499e-29	1.0987e-28	56.4409
chr19:751166	2.61768	-1.97213	13.8803	1.05002e-29	1.09884e-28	56.4408
chr5:98753241	-1.90183	1.46957	-13.8803	1.05011e-29	1.09893e-28	56.4407
chr20:62056316	-2.02329	2.14384	-13.8802	1.05032e-29	1.09914e-28	56.4405
chr4:948621	1.8611	0.694085	13.8802	1.05034e-29	1.09916e-28	56.4405
chr19:55256311	-1.30659	1.52829	-13.8802	1.05042e-29	1.09924e-28	56.4404
chr21:33511085	1.42561	1.525	13.8802	1.05042e-29	1.09924e-28	56.4404
chr7:1088136	2.63317	-2.12646	13.8802	1.05055e-29	1.09937e-28	56.4403
chr17:63849467	1.56744	-1.11896	13.8802	1.05055e-29	1.09937e-28	56.4403
chr16:88725327	-1.63183	2.44921	-13.8802	1.0507e-29	1.09953e-28	56.4402
chr1:12047415	-1.60817	0.0840854	-13.8802	1.0507e-29	1.09953e-28	56.4402
chr13:86910639	-2.22195	0.774268	-13.8802	1.05072e-29	1.09954e-28	56.4402
chr19:9075961	2.64854	-1.65902	13.8802	1.05081e-29	1.09965e-28	56.4401
chr9:134771073	-2.72866	1.2247	-13.8801	1.05091e-29	1.09974e-28	56.44
chr8:129900116	-1.31378	1.37213	-13.8801	1.05099e-29	1.09983e-28	56.4399
chr10:33487259	1.8511	-0.898841	13.8801	1.05108e-29	1.09992e-28	56.4398
chr3:52535099	3.18	-2.10171	13.8801	1.05123e-29	1.10007e-28	56.4397
chr15:74432759	1.57354	-2.85433	13.8801	1.05142e-29	1.10027e-28	56.4395
chr5:1414759	-1.82939	1.28884	-13.88	1.05159e-29	1.10045e-28	56.4393
chr13:50991136	2.2778	-1.68671	13.88	1.05163e-29	1.10049e-28	56.4393
chr2:181586749	-1.50183	-1.89421	-13.88	1.05165e-29	1.10051e-28	56.4393
chr15:25409108	2.67537	-1.02695	13.88	1.05168e-29	1.10053e-28	56.4393
chr17:19714895	-2.19207	0.580061	-13.88	1.05173e-29	1.10058e-28	56.4392
chr1:1340291	1.40073	1.18488	13.88	1.05188e-29	1.10074e-28	56.4391
chr6:88008691	1.40622	-1.76823	13.88	1.05188e-29	1.10074e-28	56.4391
chr14:103208004	1.91683	-2.75476	13.88	1.0519e-29	1.10076e-28	56.439
chr7:497634	-1.51512	2.83256	-13.88	1.05194e-29	1.1008e-28	56.439
chr11:2473866	-2.13	1.91305	-13.88	1.05199e-29	1.10085e-28	56.439
chr12:24564243	1.65634	-2.70646	13.88	1.05207e-29	1.10093e-28	56.4389
chr16:21302607	2.01451	-0.56628	13.88	1.0521e-29	1.10097e-28	56.4388
chr5:172104056	1.35451	1.93335	13.88	1.05213e-29	1.101e-28	56.4388
chr5:17502486	1.51793	0.698598	13.88	1.05215e-29	1.10102e-28	56.4388
chr1:16182173	2.20098	-2.47585	13.88	1.05221e-29	1.10107e-28	56.4388
chr5:180180384	1.35646	-0.0851829	13.8799	1.05233e-29	1.1012e-28	56.4386
chr6:113859716	1.82951	-3.3561	13.8799	1.05242e-29	1.10129e-28	56.4385
chr20:37332343	2.98537	-1.61366	13.8799	1.05244e-29	1.10131e-28	56.4385
chr8:143969880	1.47976	2.09976	13.8799	1.05248e-29	1.10135e-28	56.4385
chr22:49095318	1.68061	0.480183	13.8799	1.05249e-29	1.10136e-28	56.4385
chr15:65534495	-2.29451	1.78152	-13.8799	1.05272e-29	1.10159e-28	56.4383
chr5:132388578	2.92573	-2.02348	13.8799	1.05277e-29	1.10164e-28	56.4382
chr12:52080083	2.00598	-2.14348	13.8799	1.05277e-29	1.10165e-28	56.4382
chr15:41894631	1.41854	1.54854	13.8799	1.05277e-29	1.10165e-28	56.4382
chr12:130097395	1.97976	-0.353902	13.8799	1.05283e-29	1.10171e-28	56.4382
chr8:85244999	1.6011	1.37287	13.8799	1.05283e-29	1.10171e-28	56.4382
chr12:53059253	1.64878	0.181341	13.8798	1.05291e-29	1.10179e-28	56.4381
chr6:35778602	1.55951	1.49146	13.8798	1.05301e-29	1.10189e-28	56.438
chr8:144108233	1.87488	-0.497195	13.8798	1.05305e-29	1.10193e-28	56.438
chr6:1608491	2.06707	-1.46012	13.8798	1.05309e-29	1.10196e-28	56.4379
chr6:11112040	1.82171	-1.96829	13.8798	1.05317e-29	1.10205e-28	56.4378
chr5:171668033	3.12427	-2.20896	13.8798	1.05319e-29	1.10207e-28	56.4378
chr5:81232616	1.62366	2.43183	13.8798	1.0532e-29	1.10208e-28	56.4378
chr3:50189956	-1.80951	2.14756	-13.8798	1.05327e-29	1.10215e-28	56.4377
chr5:31294111	1.43329	1.48762	13.8798	1.05329e-29	1.10217e-28	56.4377
chr6:33073628	2.04122	-2.45951	13.8798	1.05331e-29	1.10219e-28	56.4377
chr12:130167267	1.4672	0.345671	13.8798	1.05334e-29	1.10222e-28	56.4377
chr3:139675937	1.48402	1.05043	13.8798	1.05345e-29	1.10233e-28	56.4376
chr14:73961381	-2.0078	1.74573	-13.8798	1.05346e-29	1.10234e-28	56.4376
chr14:96662477	-2.78268	1.02268	-13.8798	1.05346e-29	1.10234e-28	56.4376
chr1:2152952	-1.41012	2.9903	-13.8798	1.05354e-29	1.10243e-28	56.4375
chr14:65116066	1.435	1.85006	13.8797	1.05362e-29	1.1025e-28	56.4374
chr19:51002433	1.76049	-1.06793	13.8797	1.05378e-29	1.10267e-28	56.4373
chr20:56359837	2.91915	-2.02494	13.8797	1.05384e-29	1.10273e-28	56.4372
chr16:10950135	1.48451	2.76152	13.8797	1.05413e-29	1.10303e-28	56.4369
chr4:1058787	-2.6411	1.34262	-13.8797	1.05421e-29	1.10312e-28	56.4368
chr1:175413551	1.47549	0.9825	13.8796	1.05439e-29	1.1033e-28	56.4367
chr11:35944715	2.04646	-2.27835	13.8796	1.05448e-29	1.10339e-28	56.4366
chr7:157931278	-2.33537	1.47073	-13.8796	1.05474e-29	1.10366e-28	56.4364
chr12:24534866	1.52329	2.48689	13.8796	1.05489e-29	1.10382e-28	56.4362
chr2:205707331	-1.98939	1.04226	-13.8796	1.05495e-29	1.10388e-28	56.4362
chr16:50251314	1.84293	-0.477073	13.8795	1.05497e-29	1.1039e-28	56.4361
chr12:106153659	-1.97098	1.86573	-13.8795	1.05503e-29	1.10396e-28	56.4361
chr3:12970776	-1.77439	1.85683	-13.8795	1.05503e-29	1.10396e-28	56.4361
chr11:130549787	-1.97207	2.03872	-13.8795	1.05505e-29	1.10398e-28	56.4361
chr7:105389718	1.245	2.51835	13.8795	1.05512e-29	1.10405e-28	56.436
chr8:132771743	1.61037	2.2264	13.8795	1.05514e-29	1.10406e-28	56.436
chr12:120600311	2.41085	-0.919817	13.8795	1.05516e-29	1.10409e-28	56.436
chr4:107988862	-2.17598	1.55311	-13.8795	1.05522e-29	1.10415e-28	56.4359
chr12:9165197	1.53805	1.11354	13.8795	1.05525e-29	1.10418e-28	56.4359
chr2:9103159	2.80854	-1.85	13.8795	1.05528e-29	1.10421e-28	56.4358
chr16:86772768	2.87085	-2.01238	13.8795	1.05536e-29	1.10429e-28	56.4358
chr11:134154569	-2.00805	0.635854	-13.8795	1.05538e-29	1.10431e-28	56.4357
chr16:89576792	1.95378	-2.2253	13.8795	1.05544e-29	1.10437e-28	56.4357
chr11:291506	1.71427	1.80433	13.8795	1.05546e-29	1.10439e-28	56.4357
chr16:88500002	-1.99305	0.33189	-13.8795	1.05547e-29	1.1044e-28	56.4357
chr17:14193212	-3.25146	1.9511	-13.8795	1.05553e-29	1.10446e-28	56.4356
chr2:44801624	1.50061	-3.00348	13.8795	1.05557e-29	1.1045e-28	56.4356
chr7:70787445	1.96073	2.60744	13.8795	1.05559e-29	1.10452e-28	56.4355
chr7:130384506	-2.77293	1.34329	-13.8794	1.05567e-29	1.1046e-28	56.4355
chr16:88881041	2.98146	-1.55061	13.8794	1.05586e-29	1.1048e-28	56.4353
chr2:6917096	1.68171	-2.14085	13.8794	1.05587e-29	1.1048e-28	56.4353
chr2:75570171	1.70329	2.3625	13.8794	1.05604e-29	1.10498e-28	56.4351
chr2:217993062	-2.76134	0.890793	-13.8793	1.05634e-29	1.1053e-28	56.4348
chr11:70180986	1.35171	2.43915	13.8793	1.05645e-29	1.10541e-28	56.4347
chr11:2721322	2.30646	-1.18274	13.8793	1.05647e-29	1.10543e-28	56.4347
chr19:51688215	2.13805	-3.19963	13.8793	1.05654e-29	1.10551e-28	56.4346
chr3:129233708	-2.26159	0.469329	-13.8793	1.05682e-29	1.1058e-28	56.4344
chr20:56202629	1.78256	-2.29921	13.8793	1.05701e-29	1.10599e-28	56.4342
chr1:37557048	2.96537	-1.82793	13.8792	1.05704e-29	1.10602e-28	56.4342
chr18:13628471	-1.89207	1.46957	-13.8792	1.05705e-29	1.10603e-28	56.4342
chr15:101137519	-2.81195	1.19293	-13.8792	1.05725e-29	1.10623e-28	56.434
chrX:1435584	1.25439	2.08305	13.8792	1.05743e-29	1.10642e-28	56.4338
chr11:111918968	2.52768	-2.43506	13.8792	1.05743e-29	1.10642e-28	56.4338
chr1:156483512	1.73829	1.44037	13.8792	1.05744e-29	1.10643e-28	56.4338
chr9:133529144	2.32598	-1.36067	13.8792	1.05745e-29	1.10644e-28	56.4338
chr1:920397	2.06134	-2.93287	13.8792	1.05752e-29	1.10651e-28	56.4337
chr10:60734121	-1.73756	2.39805	-13.8792	1.05754e-29	1.10653e-28	56.4337
chr5:173298605	1.41146	0.117439	13.8792	1.05757e-29	1.10656e-28	56.4337
chr15:74655754	-2.48573	1.65701	-13.8792	1.05758e-29	1.10656e-28	56.4337
chr11:57293260	2.91463	-1.89098	13.8792	1.0576e-29	1.10659e-28	56.4336
chr20:23356522	2.01793	0.519207	13.8792	1.05768e-29	1.10667e-28	56.4336
chr15:88206757	1.61171	2.2811	13.8791	1.05778e-29	1.10678e-28	56.4335
chr6:165704081	-2.75695	0.929817	-13.8791	1.05789e-29	1.10688e-28	56.4334
chr9:127754145	2.99561	-1.73939	13.8791	1.05792e-29	1.10691e-28	56.4333
chr22:45882976	-2.40049	0.489024	-13.8791	1.05792e-29	1.10691e-28	56.4333
chr20:34559870	1.74768	0.415793	13.8791	1.05796e-29	1.10695e-28	56.4333
chr2:95074974	1.6089	-2.12006	13.8791	1.05798e-29	1.10697e-28	56.4333
chr22:49846356	1.5489	1.72152	13.8791	1.05811e-29	1.10711e-28	56.4332
chr14:20435415	3.21366	-1.92537	13.8791	1.05837e-29	1.10738e-28	56.4329
chr19:19532678	1.52854	0.270366	13.879	1.05842e-29	1.10743e-28	56.4329
chr1:228157576	-2.68634	1.41159	-13.879	1.05851e-29	1.10752e-28	56.4328
chr20:35739447	1.48902	2.16488	13.879	1.05855e-29	1.10756e-28	56.4327
chr3:128946799	-2.08878	1.77756	-13.879	1.05856e-29	1.10757e-28	56.4327
chr8:52690504	-1.93988	2.2153	-13.879	1.05866e-29	1.10767e-28	56.4326
chr11:110069733	2.39427	-1.75189	13.879	1.05875e-29	1.10776e-28	56.4326
chr11:70717606	-1.38671	3.09091	-13.879	1.0588e-29	1.10781e-28	56.4325
chr11:70177121	-1.84598	2.85774	-13.879	1.05885e-29	1.10786e-28	56.4325
chr16:2083060	-2.78195	1.8922	-13.879	1.05888e-29	1.1079e-28	56.4324
chr11:64638092	2.51159	-2.33116	13.879	1.05891e-29	1.10793e-28	56.4324
chr10:80289444	-1.62549	1.63116	-13.879	1.05893e-29	1.10794e-28	56.4324
chr1:111619212	1.20061	0.996402	13.879	1.059e-29	1.10802e-28	56.4323
chr11:71477988	-1.86378	1.41299	-13.879	1.05907e-29	1.10809e-28	56.4323
chr17:5115809	1.98463	0.555	13.8789	1.05919e-29	1.10821e-28	56.4321
chr3:52519092	2.92159	-1.84055	13.8789	1.05922e-29	1.10825e-28	56.4321
chr1:15697242	-3.02134	1.48506	-13.8789	1.05926e-29	1.10828e-28	56.4321
chr1:58896850	1.47732	-2.96329	13.8789	1.05927e-29	1.1083e-28	56.4321
chr6:107691196	2.14646	-1.5275	13.8789	1.05943e-29	1.10845e-28	56.4319
chr12:46455572	1.53293	-2.23122	13.8789	1.05944e-29	1.10847e-28	56.4319
chr4:15938410	1.91683	-2.74707	13.8789	1.05944e-29	1.10847e-28	56.4319
chr6:72620270	1.47768	-3.31994	13.8789	1.05955e-29	1.10858e-28	56.4318
chr10:101046866	2.14439	-1.76159	13.8788	1.05989e-29	1.10893e-28	56.4315
chr16:89855809	-1.48549	3.02945	-13.8788	1.05992e-29	1.10896e-28	56.4315
chr6:90411238	1.5878	2.2328	13.8788	1.05994e-29	1.10898e-28	56.4314
chr22:19881333	2.77317	-2.21427	13.8788	1.05995e-29	1.10899e-28	56.4314
chr10:775668	1.11134	0.574573	13.8788	1.06015e-29	1.1092e-28	56.4312
chr10:122566099	1.99305	0.443598	13.8788	1.06027e-29	1.10932e-28	56.4311
chr6:41528322	1.71622	-2.99738	13.8788	1.06027e-29	1.10932e-28	56.4311
chr9:122227423	2.62549	-2.47921	13.8788	1.06029e-29	1.10933e-28	56.4311
chr1:234659025	-1.42976	2.45329	-13.8788	1.06034e-29	1.10938e-28	56.4311
chr6:12292364	1.64232	-2.7775	13.8787	1.06049e-29	1.10954e-28	56.4309
chr1:204360079	-1.81024	0.0440244	-13.8787	1.06061e-29	1.10967e-28	56.4308
chr17:77190879	-1.75939	3.16384	-13.8787	1.06062e-29	1.10967e-28	56.4308
chr5:132746998	1.52268	-2.61659	13.8787	1.06073e-29	1.10979e-28	56.4307
chr17:7583326	1.42146	1.48805	13.8787	1.06075e-29	1.10981e-28	56.4307
chr2:37875876	2.66207	-1.12543	13.8787	1.0608e-29	1.10986e-28	56.4306
chr22:37640841	2.07963	-2.72835	13.8787	1.06084e-29	1.1099e-28	56.4306
chr1:109625691	1.67561	1.7072	13.8787	1.0609e-29	1.10996e-28	56.4305
chr16:79438314	2.595	-2.20835	13.8786	1.06117e-29	1.11024e-28	56.4303
chr13:113350625	1.36537	2.0122	13.8786	1.06122e-29	1.11029e-28	56.4302
chr8:127118689	1.5039	2.26671	13.8786	1.06168e-29	1.11078e-28	56.4298
chr6:30071082	1.46073	2.42573	13.8786	1.06171e-29	1.1108e-28	56.4298
chr21:42119227	-2.50549	0.468598	-13.8786	1.06184e-29	1.11093e-28	56.4296
chr8:42207780	2.22427	-2.56616	13.8785	1.06185e-29	1.11094e-28	56.4296
chr1:21977077	1.21524	1.28921	13.8785	1.0619e-29	1.111e-28	56.4296
chr4:138313380	1.26549	2.5247	13.8785	1.06195e-29	1.11105e-28	56.4295
chr12:126725900	-1.40232	0.0410366	-13.8785	1.06209e-29	1.11119e-28	56.4294
chr18:75205214	2.2428	-2.25543	13.8785	1.06214e-29	1.11124e-28	56.4294
chr19:3507846	2.84939	-1.91567	13.8785	1.06215e-29	1.11125e-28	56.4294
chr17:1898627	-2.12329	1.9086	-13.8785	1.06221e-29	1.11131e-28	56.4293
chr8:1837636	-2.98	1.21146	-13.8785	1.06229e-29	1.1114e-28	56.4292
chr10:96912532	2.45378	-1.16896	13.8785	1.06232e-29	1.11142e-28	56.4292
chr5:72558106	-1.43585	2.94598	-13.8785	1.06238e-29	1.11148e-28	56.4291
chr12:104688065	-2.96341	1.57244	-13.8785	1.06239e-29	1.11149e-28	56.4291
chr9:87647694	1.58024	2.92976	13.8785	1.06241e-29	1.11151e-28	56.4291
chr17:78645867	1.78463	0.338902	13.8784	1.06259e-29	1.1117e-28	56.4289
chr19:18288014	2.59037	-2.31957	13.8784	1.06271e-29	1.11183e-28	56.4288
chr7:67183200	2.08756	2.32951	13.8784	1.06278e-29	1.11189e-28	56.4288
chr3:72517639	-2.21427	1.98543	-13.8784	1.0628e-29	1.11191e-28	56.4287
chr11:2190570	1.49402	1.59579	13.8784	1.06285e-29	1.11196e-28	56.4287
chr7:731249	1.55902	2.155	13.8784	1.06293e-29	1.11205e-28	56.4286
chr12:6951618	-3.02841	1.72982	-13.8784	1.06296e-29	1.11208e-28	56.4286
chr8:101051404	2.56659	-1.93585	13.8784	1.06297e-29	1.11209e-28	56.4286
chr10:92238919	1.77268	-3.07305	13.8784	1.0631e-29	1.11222e-28	56.4285
chr5:93598625	2.07659	-2.69329	13.8784	1.06317e-29	1.1123e-28	56.4284
chr1:40838456	1.81171	-1.03415	13.8784	1.06319e-29	1.11231e-28	56.4284
chr17:68200057	2.02402	-3.50226	13.8784	1.06319e-29	1.11231e-28	56.4284
chr17:1643089	3.02415	-1.8289	13.8783	1.06324e-29	1.11236e-28	56.4283
chr7:107717486	1.34963	1.59323	13.8783	1.06326e-29	1.11238e-28	56.4283
chr21:45393211	-2.49488	1.11451	-13.8783	1.06328e-29	1.1124e-28	56.4283
chr7:100156603	-1.33524	1.89104	-13.8783	1.06329e-29	1.1124e-28	56.4283
chr8:788227	1.39293	2.77	13.8783	1.06342e-29	1.11254e-28	56.4282
chr7:33686273	2.69744	-1.80128	13.8783	1.06346e-29	1.11258e-28	56.4281
chr3:138435895	1.86951	0.141951	13.8783	1.06353e-29	1.11265e-28	56.4281
chr4:140186879	2.49622	-2.14348	13.8783	1.06353e-29	1.11265e-28	56.4281
chr11:64637945	2.68512	-2.06207	13.8783	1.06353e-29	1.11265e-28	56.4281
chr10:71214196	2.24354	-2.6803	13.8783	1.06364e-29	1.11276e-28	56.428
chr14:28773912	2.13829	-2.24878	13.8783	1.06365e-29	1.11277e-28	56.4279
chr14:36660103	2.07951	-2.35378	13.8783	1.06372e-29	1.11285e-28	56.4279
chr4:151129733	-1.45756	2.63695	-13.8783	1.06381e-29	1.11294e-28	56.4278
chr11:64510965	2.23159	-0.76128	13.8783	1.06384e-29	1.11297e-28	56.4278
chr8:52409938	-2.12159	2.59152	-13.8783	1.0639e-29	1.11303e-28	56.4277
chr13:50843974	2.72305	-0.770793	13.8782	1.06393e-29	1.11306e-28	56.4277
chr12:56267630	1.25768	-3.20323	13.8782	1.06399e-29	1.11312e-28	56.4276
chr17:17588211	1.60305	1.48506	13.8782	1.06399e-29	1.11312e-28	56.4276
chr11:65647600	3.02976	-1.66805	13.8782	1.06401e-29	1.11313e-28	56.4276
chr7:101986211	2.67622	-1.50006	13.8782	1.06407e-29	1.11319e-28	56.4276
chr1:2128788	-2.18415	2.23683	-13.8782	1.06407e-29	1.1132e-28	56.4275
chr13:107902181	1.5778	1.79671	13.8782	1.06409e-29	1.11321e-28	56.4275
chr6:156397078	2.81354	-1.5953	13.8782	1.06411e-29	1.11323e-28	56.4275
chr17:48623004	2.355	-1.46774	13.8782	1.06427e-29	1.1134e-28	56.4274
chr19:9784359	-2.45341	0.897683	-13.8782	1.06434e-29	1.11347e-28	56.4273
chr6:6623970	-2.82805	1.14354	-13.8782	1.06435e-29	1.11348e-28	56.4273
chr17:79834703	1.6511	2.16226	13.8782	1.06438e-29	1.11351e-28	56.4273
chr16:24845886	-1.47598	-0.396646	-13.8782	1.06451e-29	1.11365e-28	56.4271
chr4:16674663	1.39805	2.68866	13.8782	1.06452e-29	1.11365e-28	56.4271
chr2:68873099	1.4672	2.46884	13.8781	1.06481e-29	1.11396e-28	56.4269
chr19:14369994	-1.52646	-1.69677	-13.8781	1.06482e-29	1.11396e-28	56.4268
chr3:52843186	-1.52256	-1.8853	-13.8781	1.06494e-29	1.11408e-28	56.4267
chr9:133895483	-1.49061	2.97165	-13.8781	1.06494e-29	1.11409e-28	56.4267
chr2:30751852	1.43232	2.88323	13.8781	1.06503e-29	1.11418e-28	56.4266
chr12:131841029	1.61805	2.60854	13.8781	1.06509e-29	1.11424e-28	56.4266
chr8:30605132	-1.72085	-2.06226	-13.8781	1.06511e-29	1.11426e-28	56.4266
chr4:26048784	2.18134	-1.25518	13.8781	1.06512e-29	1.11426e-28	56.4266
chr19:31355771	2.19232	-1.47579	13.8781	1.0652e-29	1.11435e-28	56.4265
chr10:132677691	-1.85134	2.75494	-13.8781	1.06523e-29	1.11438e-28	56.4265
chr1:165356995	2.46976	-3.06159	13.878	1.06534e-29	1.1145e-28	56.4264
chr16:89191385	1.6872	0.854329	13.878	1.06577e-29	1.11494e-28	56.426
chr1:39106595	1.73744	-2.8325	13.878	1.06581e-29	1.11498e-28	56.4259
chr19:42250455	-1.46793	2.6353	-13.878	1.06583e-29	1.115e-28	56.4259
chr6:31659876	1.3272	-0.905061	13.878	1.06596e-29	1.11513e-28	56.4258
chr12:26716552	-1.93171	1.16378	-13.8779	1.06601e-29	1.11518e-28	56.4257
chr12:132663009	-2.65159	1.00909	-13.8779	1.06607e-29	1.11524e-28	56.4257
chr10:24255391	2.83195	-1.76402	13.8779	1.06633e-29	1.11551e-28	56.4254
chr10:122879152	1.55646	-0.697988	13.8779	1.06638e-29	1.11557e-28	56.4254
chr11:69445026	1.7189	-2.99628	13.8779	1.06648e-29	1.11567e-28	56.4253
chr16:75238848	2.43037	-2.55091	13.8779	1.06652e-29	1.11571e-28	56.4253
chr11:77075023	2.72841	-1.60262	13.8778	1.06672e-29	1.11592e-28	56.4251
chr9:89635346	2.58659	-1.84476	13.8778	1.06704e-29	1.11625e-28	56.4248
chr4:1843272	1.59073	1.40939	13.8778	1.06706e-29	1.11627e-28	56.4247
chr9:121815916	-1.78512	2.41963	-13.8778	1.06711e-29	1.11632e-28	56.4247
chr10:43361873	1.77012	-2.10299	13.8778	1.06712e-29	1.11633e-28	56.4247
chr2:158894812	1.64939	1.12104	13.8778	1.06715e-29	1.11636e-28	56.4247
chr9:2021974	1.66866	-2.8586	13.8778	1.06722e-29	1.11643e-28	56.4246
chr10:133199171	1.5022	1.81293	13.8778	1.06726e-29	1.11647e-28	56.4246
chr19:6476610	2.49293	-1.95317	13.8778	1.06733e-29	1.11655e-28	56.4245
chr12:57736541	2.85378	-1.77177	13.8778	1.06734e-29	1.11655e-28	56.4245
chr16:8567534	1.47634	-1.51902	13.8778	1.06738e-29	1.11659e-28	56.4244
chr9:63816805	0.969756	-0.979756	13.8777	1.06774e-29	1.11696e-28	56.4241
chr6:134609705	-2.04878	2.45085	-13.8777	1.06774e-29	1.11696e-28	56.4241
chr11:6630462	3.05341	-2.14146	13.8777	1.06803e-29	1.11726e-28	56.4238
chr6:136739544	-2.21085	1.52701	-13.8776	1.06812e-29	1.11735e-28	56.4238
chr10:125169765	1.48146	0.918537	13.8776	1.06818e-29	1.11742e-28	56.4237
chr19:1992923	1.65927	1.78415	13.8776	1.06828e-29	1.11752e-28	56.4236
chr18:78703529	1.20866	0.760061	13.8776	1.06831e-29	1.11755e-28	56.4236
chr7:4607207	-2.31146	1.945	-13.8776	1.06839e-29	1.11763e-28	56.4235
chr16:4261626	1.52671	0.917988	13.8776	1.06853e-29	1.11778e-28	56.4234
chr14:95979715	2.06671	-2.46067	13.8776	1.06857e-29	1.11782e-28	56.4233
chr21:17780738	-3.08085	-0.813476	-13.8776	1.06864e-29	1.11789e-28	56.4233
chr8:98949797	2.41293	-1.58354	13.8776	1.0687e-29	1.11795e-28	56.4232
chr12:51907714	1.8478	-2.58902	13.8776	1.06871e-29	1.11796e-28	56.4232
chr17:39223428	1.65683	0.119878	13.8775	1.06878e-29	1.11803e-28	56.4231
chr17:75647474	1.61378	2.68262	13.8775	1.06887e-29	1.11812e-28	56.4231
chr8:29373355	1.65061	-3.05665	13.8775	1.06892e-29	1.11817e-28	56.423
chr15:66040000	2.41634	0.768415	13.8775	1.06893e-29	1.11818e-28	56.423
chr17:80187427	-2.44012	1.72616	-13.8775	1.06899e-29	1.11825e-28	56.4229
chr19:34274994	1.89976	-2.10049	13.8775	1.06905e-29	1.11831e-28	56.4229
chr9:120532715	3.00854	-1.85768	13.8775	1.06906e-29	1.11831e-28	56.4229
chr6:17167617	1.6961	-1.49085	13.8775	1.06913e-29	1.11839e-28	56.4228
chr3:65356685	1.69415	-3.06573	13.8775	1.06922e-29	1.11848e-28	56.4227
chr12:132196480	-2.0011	1.00372	-13.8775	1.06928e-29	1.11853e-28	56.4227
chr11:65821388	-1.67817	-0.344695	-13.8775	1.06929e-29	1.11854e-28	56.4227
chr20:9509479	1.58659	-2.83512	13.8775	1.0693e-29	1.11855e-28	56.4227
chr16:30776734	-1.28915	0.629939	-13.8775	1.0693e-29	1.11855e-28	56.4227
chr17:17413454	-2.28756	1.78024	-13.8775	1.06934e-29	1.11859e-28	56.4226
chr17:51150496	-2.59951	1.15439	-13.8775	1.06946e-29	1.11872e-28	56.4225
chr3:184241783	2.68402	-2.85872	13.8774	1.06959e-29	1.11885e-28	56.4224
chr19:35139636	3.05073	-1.49512	13.8774	1.06967e-29	1.11894e-28	56.4223
chr1:226133097	3.01939	-1.35372	13.8774	1.06974e-29	1.119e-28	56.4222
chr1:18879496	-1.90085	1.81128	-13.8774	1.06982e-29	1.11908e-28	56.4222
chr10:125788728	-2.18012	1.52323	-13.8774	1.06982e-29	1.11909e-28	56.4222
chr13:36986939	-2.69537	1.25634	-13.8774	1.06988e-29	1.11915e-28	56.4221
chr11:6630285	3.04573	-2.26628	13.8774	1.0699e-29	1.11917e-28	56.4221
chr2:20186794	-1.35634	2.83256	-13.8774	1.06993e-29	1.1192e-28	56.4221
chr8:130401966	2.81305	-1.66006	13.8774	1.06999e-29	1.11926e-28	56.422
chr3:128993365	3.15463	-1.99207	13.8774	1.0701e-29	1.11938e-28	56.4219
chr12:131894052	1.33268	-2.43256	13.8773	1.07022e-29	1.1195e-28	56.4218
chr17:1154109	-1.70451	0.625915	-13.8773	1.07031e-29	1.11958e-28	56.4217
chr20:47008377	-2.50366	0.617561	-13.8773	1.07032e-29	1.1196e-28	56.4217
chr1:15327132	-2.15915	1.4197	-13.8773	1.07044e-29	1.11972e-28	56.4216
chrX:642213	-2.16024	-2.06085	-13.8773	1.07045e-29	1.11973e-28	56.4216
chr20:47320070	2.25207	-2.37604	13.8773	1.07075e-29	1.12004e-28	56.4213
chr9:133421829	1.65073	-1.5628	13.8773	1.07076e-29	1.12005e-28	56.4213
chr12:57225120	1.95756	-2.92341	13.8772	1.07087e-29	1.12016e-28	56.4212
chr12:56079013	2.12451	-2.2786	13.8772	1.0712e-29	1.12051e-28	56.4209
chr14:24130556	1.70146	1.12707	13.8772	1.07121e-29	1.12051e-28	56.4209
chr20:50637081	2.0128	-0.919451	13.8772	1.07124e-29	1.12055e-28	56.4208
chr4:1979040	-2.02146	1.0139	-13.8772	1.07134e-29	1.12065e-28	56.4207
chr19:43465592	1.87902	-2.86293	13.8772	1.07135e-29	1.12065e-28	56.4207
chr22:19852096	-1.57207	2.89445	-13.8772	1.07136e-29	1.12067e-28	56.4207
chr11:63670474	-1.92841	-2.4653	-13.8772	1.07137e-29	1.12067e-28	56.4207
chr17:4178043	-2.00927	2.86195	-13.8772	1.07139e-29	1.1207e-28	56.4207
chr12:121777499	1.43354	2.11213	13.8772	1.07147e-29	1.12078e-28	56.4206
chr5:73625574	-1.79951	-1.96159	-13.8771	1.07166e-29	1.12097e-28	56.4205
chr2:26506271	1.40049	0.788659	13.8771	1.07172e-29	1.12103e-28	56.4204
chr15:96321705	2.24659	-2.76732	13.8771	1.07173e-29	1.12105e-28	56.4204
chr2:10220138	-1.44463	-0.97378	-13.8771	1.07187e-29	1.12119e-28	56.4203
chr7:27106492	2.94744	-1.94579	13.8771	1.07193e-29	1.12125e-28	56.4202
chr10:97839769	-1.6572	1.12835	-13.8771	1.07202e-29	1.12135e-28	56.4201
chr10:33346775	-2.16354	1.30457	-13.8771	1.07207e-29	1.12139e-28	56.4201
chr14:102050699	-2.52841	0.917866	-13.8771	1.07215e-29	1.12147e-28	56.42
chr22:27642285	1.51854	2.74866	13.8771	1.07222e-29	1.12155e-28	56.4199
chr17:42680422	1.98402	-0.140915	13.877	1.0723e-29	1.12163e-28	56.4199
chr2:120861645	1.48207	1.3536	13.877	1.07235e-29	1.12168e-28	56.4198
chr6:53066452	2.06512	-2.40378	13.877	1.07237e-29	1.12169e-28	56.4198
chr4:42120203	2.32366	-0.194024	13.877	1.07239e-29	1.12172e-28	56.4198
chr7:5349691	1.91512	0.264634	13.877	1.07246e-29	1.12178e-28	56.4197
chr1:155250345	-1.86671	-1.21226	-13.877	1.07252e-29	1.12185e-28	56.4196
chr2:742422	-1.70451	2.71238	-13.877	1.07265e-29	1.12199e-28	56.4195
chr2:174012630	1.78171	-1.10671	13.877	1.07274e-29	1.12208e-28	56.4194
chr15:56538087	-1.48683	2.11561	-13.877	1.0728e-29	1.12214e-28	56.4194
chr12:70278164	1.38683	2.08024	13.877	1.07288e-29	1.12222e-28	56.4193
chr13:21326341	2.37354	-3.30482	13.8769	1.07298e-29	1.12232e-28	56.4192
chr3:13076331	1.3878	1.78268	13.8769	1.073e-29	1.12234e-28	56.4192
chr14:54703250	-1.72573	2.24323	-13.8769	1.07309e-29	1.12243e-28	56.4191
chr1:180192282	-2.32268	2.2722	-13.8769	1.07309e-29	1.12243e-28	56.4191
chr22:19766919	1.89098	-3.26073	13.8769	1.07312e-29	1.12246e-28	56.4191
chr2:85421210	-1.75512	1.77915	-13.8769	1.07319e-29	1.12253e-28	56.419
chr3:186321059	2.14293	-1.66012	13.8769	1.07321e-29	1.12255e-28	56.419
chr19:1223170	1.42244	0.508049	13.8769	1.07332e-29	1.12266e-28	56.4189
chr2:96117535	1.40951	-2.46817	13.8769	1.07332e-29	1.12266e-28	56.4189
chr5:147417264	2.87195	-2.13573	13.8769	1.07333e-29	1.12268e-28	56.4189
chr13:32384311	1.58659	2.19244	13.8769	1.07344e-29	1.12279e-28	56.4188
chr6:167652418	-1.38085	1.96323	-13.8769	1.07349e-29	1.12283e-28	56.4187
chr9:133119652	2.81317	-1.52451	13.8769	1.07359e-29	1.12294e-28	56.4187
chr3:128433308	1.84159	-3.14421	13.8768	1.07369e-29	1.12304e-28	56.4186
chr1:32361550	2.14707	-1.17146	13.8768	1.0738e-29	1.12315e-28	56.4185
chr21:39385206	1.31963	1.16774	13.8768	1.07384e-29	1.1232e-28	56.4184
chr3:126541885	2.50927	-1.04232	13.8768	1.07386e-29	1.12322e-28	56.4184
chr22:30398968	-1.67939	1.32152	-13.8768	1.07391e-29	1.12327e-28	56.4184
chr1:225888023	2.29927	-0.582439	13.8768	1.07408e-29	1.12344e-28	56.4182
chr1:206559810	1.75378	-2.29067	13.8768	1.07426e-29	1.12363e-28	56.418
chr16:931907	-2.27817	1.59494	-13.8768	1.07427e-29	1.12363e-28	56.418
chr3:13818937	1.8022	1.27146	13.8768	1.07427e-29	1.12363e-28	56.418
chr16:53154821	2.09646	0.817622	13.8768	1.07434e-29	1.1237e-28	56.418
chr12:57737601	2.95951	-2.07	13.8767	1.07441e-29	1.12378e-28	56.4179
chr19:15109125	1.55451	1.53738	13.8767	1.07448e-29	1.12385e-28	56.4178
chr1:1437362	2.39732	-1.50744	13.8767	1.07448e-29	1.12385e-28	56.4178
chr7:151795755	1.94634	0.854146	13.8767	1.07453e-29	1.1239e-28	56.4178
chr11:10052342	1.6739	0.453049	13.8767	1.07456e-29	1.12393e-28	56.4177
chr6:117541007	2.30293	0.978049	13.8767	1.0746e-29	1.12397e-28	56.4177
chr4:86359793	1.83829	-1.75317	13.8767	1.07467e-29	1.12404e-28	56.4176
chr19:12721065	1.42232	-3.51957	13.8767	1.07485e-29	1.12423e-28	56.4175
chr19:2602609	2.95915	-2.19287	13.8767	1.07499e-29	1.12437e-28	56.4174
chr12:89017670	1.5761	-2.03622	13.8767	1.075e-29	1.12438e-28	56.4173
chr18:49016773	2.43768	-0.439695	13.8766	1.07507e-29	1.12445e-28	56.4173
chr3:13793376	-2.42329	1.2114	-13.8766	1.07519e-29	1.12458e-28	56.4172
chr10:127145568	1.26841	2.26823	13.8766	1.07537e-29	1.12476e-28	56.417
chr3:48609932	1.4039	-3.705	13.8766	1.07537e-29	1.12476e-28	56.417
chr2:157839601	1.56744	1.40726	13.8766	1.07543e-29	1.12482e-28	56.4169
chr22:30238733	2.75817	-2.17457	13.8766	1.07543e-29	1.12482e-28	56.4169
chr18:77866521	1.525	1.25238	13.8766	1.07547e-29	1.12486e-28	56.4169
chr1:29206332	1.48756	1.54854	13.8766	1.07548e-29	1.12487e-28	56.4169
chr1:2531354	1.74451	1.29067	13.8766	1.07554e-29	1.12494e-28	56.4168
chr4:168511587	1.46451	1.21872	13.8766	1.07561e-29	1.125e-28	56.4168
chr2:217991439	-1.72695	2.20555	-13.8766	1.07566e-29	1.12505e-28	56.4167
chr6:149904334	1.66866	1.85189	13.8766	1.07567e-29	1.12507e-28	56.4167
chr7:39972192	-1.87598	0.78872	-13.8765	1.07577e-29	1.12517e-28	56.4166
chr12:94670003	1.56866	2.63299	13.8765	1.07589e-29	1.12529e-28	56.4165
chr5:181197943	1.44939	0.0254268	13.8765	1.07591e-29	1.12531e-28	56.4165
chr7:1056136	-2.30585	0.277683	-13.8765	1.07597e-29	1.12536e-28	56.4164
chr1:204141418	1.65537	0.986463	13.8765	1.07598e-29	1.12538e-28	56.4164
chr9:96020506	1.47146	0.618049	13.8765	1.07599e-29	1.12539e-28	56.4164
chr6:108164155	2.55854	-2.1578	13.8765	1.07601e-29	1.1254e-28	56.4164
chr9:88990906	2.10159	-1.76774	13.8765	1.07616e-29	1.12556e-28	56.4163
chrX:33727137	1.50866	-2.40348	13.8765	1.07617e-29	1.12557e-28	56.4163
chr1:35538948	-2.29159	1.34409	-13.8765	1.07622e-29	1.12562e-28	56.4162
chr11:18412233	1.93317	-2.68939	13.8765	1.07623e-29	1.12563e-28	56.4162
chr11:64644607	1.96305	-1.77043	13.8765	1.07631e-29	1.12571e-28	56.4161
chr5:176549070	-1.61415	1.79988	-13.8765	1.07636e-29	1.12576e-28	56.4161
chr10:99460402	-1.72244	1.4578	-13.8765	1.07639e-29	1.12579e-28	56.4161
chr19:36114003	2.17024	-2.44159	13.8765	1.0764e-29	1.1258e-28	56.416
chr6:33192232	1.60268	-2.82598	13.8764	1.07647e-29	1.12587e-28	56.416
chr1:100462919	-2.42841	1.74323	-13.8764	1.07653e-29	1.12593e-28	56.4159
chr8:60633281	1.38695	2.63177	13.8764	1.07656e-29	1.12596e-28	56.4159
chr11:70017267	-1.86707	-1.41927	-13.8764	1.07657e-29	1.12597e-28	56.4159
chr12:12078320	1.30293	1.97488	13.8764	1.07665e-29	1.12605e-28	56.4158
chr8:143517060	-1.60878	1.49195	-13.8764	1.07666e-29	1.12606e-28	56.4158
chr2:231924627	1.86915	-1.41835	13.8764	1.07675e-29	1.12615e-28	56.4157
chr11:561713	1.8439	-3.46524	13.8764	1.07678e-29	1.12618e-28	56.4157
chr10:11810447	2.78732	-2.09622	13.8764	1.07685e-29	1.12625e-28	56.4156
chr10:422265	-1.70305	1.72323	-13.8764	1.07685e-29	1.12625e-28	56.4156
chr1:59056489	2.90293	-1.85634	13.8764	1.07689e-29	1.1263e-28	56.4156
chr19:34033112	1.57622	0.422622	13.8764	1.07691e-29	1.12632e-28	56.4156
chr6:101454008	-1.52634	1.85049	-13.8764	1.07693e-29	1.12633e-28	56.4155
chr14:103071796	1.75159	-0.189451	13.8764	1.07695e-29	1.12635e-28	56.4155
chr3:172596331	-1.67268	-1.77098	-13.8764	1.07708e-29	1.12648e-28	56.4154
chr11:118609657	2.3722	-3.02732	13.8764	1.07713e-29	1.12654e-28	56.4154
chr11:64341275	1.75061	0.0290854	13.8763	1.07717e-29	1.12657e-28	56.4153
chr9:86046340	-2.98939	1.3825	-13.8763	1.07717e-29	1.12657e-28	56.4153
chr1:36844798	1.37915	1.40884	13.8763	1.07718e-29	1.12658e-28	56.4153
chr16:2236394	1.5622	-3.14585	13.8763	1.07727e-29	1.12667e-28	56.4152
chr2:95027030	1.75061	-2.44116	13.8763	1.07727e-29	1.12667e-28	56.4152
chr10:4075140	1.66829	-2.00329	13.8763	1.07734e-29	1.12674e-28	56.4152
chr10:117536565	2.12988	-2.67494	13.8763	1.07742e-29	1.12683e-28	56.4151
chr7:27145794	2.70476	-1.92787	13.8763	1.07756e-29	1.12697e-28	56.415
chr4:5038267	-1.84598	1.31872	-13.8763	1.07766e-29	1.12708e-28	56.4149
chr9:124385167	-2.02585	2.66134	-13.8763	1.07772e-29	1.12714e-28	56.4148
chr2:231692842	-1.40037	3.19177	-13.8763	1.07781e-29	1.12723e-28	56.4147
chr11:47589679	2.57244	-0.635488	13.8763	1.07781e-29	1.12723e-28	56.4147
chr17:78141066	1.3761	0.581341	13.8762	1.07792e-29	1.12734e-28	56.4146
chr13:110330237	-1.9111	1.23579	-13.8762	1.07793e-29	1.12735e-28	56.4146
chr7:152481941	2.00634	-0.599512	13.8762	1.078e-29	1.12742e-28	56.4146
chr18:24076332	2.34366	-2.83463	13.8762	1.07813e-29	1.12755e-28	56.4144
chr1:15141105	1.17378	2.25274	13.8762	1.07813e-29	1.12755e-28	56.4144
chr17:7589671	2.53268	-2.09146	13.8762	1.07828e-29	1.12771e-28	56.4143
chr17:68087253	-2.83122	1.33244	-13.8762	1.07833e-29	1.12776e-28	56.4142
chr4:57103422	1.35524	2.13165	13.8762	1.07839e-29	1.12781e-28	56.4142
chr7:55180809	2.07256	1.7925	13.8762	1.07848e-29	1.12792e-28	56.4141
chr14:49704123	-2.34378	2.16591	-13.8762	1.07851e-29	1.12794e-28	56.4141
chr17:65774579	-2.29037	1.39933	-13.8761	1.07879e-29	1.12823e-28	56.4138
chr19:993859	1.75732	1.71646	13.8761	1.07887e-29	1.12831e-28	56.4138
chr14:104116358	1.93378	-2.67421	13.8761	1.07902e-29	1.12846e-28	56.4136
chr2:237413612	1.82902	1.38427	13.8761	1.07902e-29	1.12847e-28	56.4136
chr14:56798300	2.24683	-3.04256	13.8761	1.0792e-29	1.12866e-28	56.4134
chr17:19379173	1.955	-2.99848	13.8761	1.07925e-29	1.1287e-28	56.4134
chr1:94270777	1.85683	-0.064878	13.876	1.07927e-29	1.12873e-28	56.4134
chrX:134547248	1.50171	-0.195732	13.876	1.07954e-29	1.129e-28	56.4131
chr2:16105813	2.92902	-2.04268	13.876	1.07961e-29	1.12908e-28	56.4131
chr7:127678408	-2.2278	1.8311	-13.876	1.07966e-29	1.12912e-28	56.413
chr11:76408731	-1.56195	0.246463	-13.876	1.07973e-29	1.1292e-28	56.413
chr19:32794650	-1.89768	1.68274	-13.876	1.07992e-29	1.1294e-28	56.4128
chr5:141958347	-1.79354	-1.12787	-13.8759	1.07999e-29	1.12947e-28	56.4127
chr14:32397566	-2.03451	1.99433	-13.8759	1.08008e-29	1.12957e-28	56.4126
chr16:1492811	1.27012	0.170305	13.8759	1.08014e-29	1.12962e-28	56.4126
chr11:115623162	1.63902	-2.91207	13.8759	1.08027e-29	1.12976e-28	56.4125
chr9:133228854	1.78768	0.901037	13.8759	1.08032e-29	1.1298e-28	56.4124
chr20:508473	-2.60098	1.04537	-13.8759	1.08033e-29	1.12981e-28	56.4124
chr22:50278042	-1.69695	1.13543	-13.8759	1.08033e-29	1.12981e-28	56.4124
chr20:3071505	1.49439	2.68207	13.8759	1.08034e-29	1.12982e-28	56.4124
chr1:3550655	-2.16561	1.61354	-13.8759	1.08042e-29	1.12991e-28	56.4123
chr4:123547699	3.1539	-1.91085	13.8759	1.08046e-29	1.12995e-28	56.4123
chr2:27442726	2.69122	-2.68524	13.8759	1.08047e-29	1.12995e-28	56.4123
chr1:207051645	3.53695	-1.83823	13.8759	1.0805e-29	1.12998e-28	56.4122
chr19:615778	1.96878	-2.51768	13.8759	1.08059e-29	1.13007e-28	56.4122
chr3:47661436	-2.02293	1.55671	-13.8759	1.08061e-29	1.1301e-28	56.4121
chr16:49664912	1.38329	2.13287	13.8759	1.08067e-29	1.13015e-28	56.4121
chr22:35258545	2.42207	-1.93921	13.8758	1.08079e-29	1.13028e-28	56.412
chr16:88121409	1.70463	2.01598	13.8758	1.08092e-29	1.13041e-28	56.4119
chr19:40280248	1.60756	-0.683902	13.8758	1.08093e-29	1.13042e-28	56.4118
chr7:105877831	1.5422	1.46646	13.8757	1.08141e-29	1.13093e-28	56.4114
chr12:132559333	-1.58915	-2.11652	-13.8757	1.08152e-29	1.13103e-28	56.4113
chr15:58260360	3.04634	-0.769024	13.8757	1.08156e-29	1.13107e-28	56.4113
chr16:2341244	1.44183	0.508232	13.8757	1.08163e-29	1.13114e-28	56.4112
chr16:397908	1.46476	-2.79701	13.8757	1.08173e-29	1.13125e-28	56.4111
chr11:1460630	-2.26305	1.69677	-13.8757	1.08177e-29	1.13129e-28	56.4111
chr12:4562529	1.97768	-1.43957	13.8757	1.08187e-29	1.13139e-28	56.411
chr14:88209449	1.56476	-0.210793	13.8757	1.08207e-29	1.1316e-28	56.4108
chr2:218367498	-1.30744	-3.32872	-13.8757	1.08207e-29	1.1316e-28	56.4108
chr13:109688398	-2.53537	1.11012	-13.8756	1.08212e-29	1.13165e-28	56.4108
chr11:1233223	-2.02402	1.2125	-13.8756	1.08216e-29	1.13169e-28	56.4107
chr16:11669870	-2.33	0.57561	-13.8756	1.08223e-29	1.13176e-28	56.4106
chr8:22617294	-2.00488	1.43512	-13.8756	1.0823e-29	1.13183e-28	56.4106
chr17:47988023	2.33415	-2.09085	13.8756	1.08242e-29	1.13196e-28	56.4105
chr7:55141485	-1.39305	3.34555	-13.8756	1.08247e-29	1.132e-28	56.4104
chr4:95129821	1.59171	1.41159	13.8756	1.08252e-29	1.13205e-28	56.4104
chr22:25068331	-1.67085	2.15079	-13.8756	1.08257e-29	1.13211e-28	56.4103
chr3:176505986	1.63085	0.175305	13.8756	1.08258e-29	1.13212e-28	56.4103
chr2:9103316	2.90183	-2.46896	13.8756	1.08263e-29	1.13216e-28	56.4103
chr18:75204875	2.17366	-3.13915	13.8756	1.08264e-29	1.13218e-28	56.4103
chr12:54565846	2.24963	-0.606646	13.8755	1.0828e-29	1.13234e-28	56.4101
chr4:56681368	2.16427	-2.90396	13.8755	1.083e-29	1.13255e-28	56.4099
chr9:15423959	1.64256	-0.781402	13.8755	1.08302e-29	1.13257e-28	56.4099
chr1:10651991	1.80476	0.0260366	13.8755	1.08305e-29	1.1326e-28	56.4099
chr3:177126898	1.57707	1.14646	13.8755	1.08309e-29	1.13264e-28	56.4099
chr8:143328759	-2.35463	1.3928	-13.8755	1.0831e-29	1.13265e-28	56.4098
chr9:113188259	3.27244	-1.19598	13.8755	1.08311e-29	1.13266e-28	56.4098
chr10:14405231	2.54976	-1.76695	13.8755	1.08324e-29	1.13279e-28	56.4097
chr10:5590361	1.65671	-2.40165	13.8755	1.08335e-29	1.1329e-28	56.4096
chr7:52088814	1.68927	-2.96476	13.8755	1.08342e-29	1.13298e-28	56.4095
chr4:7381540	1.62732	-1.71049	13.8755	1.08345e-29	1.133e-28	56.4095
chr12:47810897	1.75988	1.5064	13.8754	1.08354e-29	1.1331e-28	56.4094
chr7:4129592	-2.52183	1.27226	-13.8754	1.08355e-29	1.1331e-28	56.4094
chr4:57430945	-2.1311	-0.240305	-13.8754	1.08363e-29	1.13319e-28	56.4094
chr1:36458791	-2.67488	1.51756	-13.8754	1.08364e-29	1.1332e-28	56.4093
chr9:69412390	1.86866	0.0135976	13.8754	1.08368e-29	1.13323e-28	56.4093
chr18:58201908	1.59463	1.84707	13.8754	1.08368e-29	1.13323e-28	56.4093
chr5:16713844	1.43159	-0.919085	13.8754	1.08368e-29	1.13324e-28	56.4093
chr10:104033566	-2.57085	1.40201	-13.8754	1.08372e-29	1.13327e-28	56.4093
chr1:3412432	1.54256	2.37409	13.8754	1.08377e-29	1.13332e-28	56.4092
chr8:143474944	-1.62902	2.95244	-13.8754	1.08385e-29	1.13341e-28	56.4092
chr7:5349550	2.42817	-1.32555	13.8754	1.08392e-29	1.13348e-28	56.4091
chr10:127496238	1.3428	0.148598	13.8754	1.08394e-29	1.1335e-28	56.4091
chr4:1958604	1.5578	2.0861	13.8754	1.08397e-29	1.13353e-28	56.409
chr13:47210950	1.41622	2.11482	13.8754	1.08404e-29	1.1336e-28	56.409
chr2:74958306	1.28683	-3.79329	13.8754	1.08405e-29	1.1336e-28	56.409
chr11:119150131	1.65902	-0.840854	13.8754	1.08408e-29	1.13364e-28	56.4089
chr2:131040577	1.76402	-0.323963	13.8754	1.08414e-29	1.1337e-28	56.4089
chr12:94640739	-2.955	1.46116	-13.8753	1.08441e-29	1.13398e-28	56.4086
chr7:93622565	2.45817	-1.91543	13.8753	1.08451e-29	1.13408e-28	56.4085
chr15:71547024	-1.84683	1.11488	-13.8753	1.08451e-29	1.13408e-28	56.4085
chr15:68256843	1.77098	-2.59098	13.8753	1.08468e-29	1.13426e-28	56.4084
chr10:114285873	1.39768	2.33055	13.8753	1.0847e-29	1.13427e-28	56.4084
chr2:64607205	-2.28805	0.133171	-13.8753	1.08479e-29	1.13437e-28	56.4083
chr15:65421141	1.74817	-0.404329	13.8753	1.08481e-29	1.13438e-28	56.4083
chr2:216659727	-2.35915	1.22774	-13.8753	1.08483e-29	1.13441e-28	56.4082
chr2:219243346	2.03098	-1.52646	13.8753	1.08484e-29	1.13441e-28	56.4082
chr5:136135448	-1.63927	1.55159	-13.8753	1.08484e-29	1.13441e-28	56.4082
chr11:502503	-1.71244	2.84085	-13.8752	1.08493e-29	1.13451e-28	56.4082
chr19:2525440	2.78805	-1.88976	13.8752	1.08532e-29	1.13491e-28	56.4078
chr2:73081020	1.3728	2.29616	13.8752	1.08539e-29	1.13498e-28	56.4077
chr15:27238452	1.91207	1.72518	13.8752	1.08542e-29	1.13501e-28	56.4077
chr19:45398235	1.87329	-1.98445	13.8752	1.08542e-29	1.13501e-28	56.4077
chr9:136155678	-3.09037	0.848841	-13.8752	1.08543e-29	1.13502e-28	56.4077
chr19:18344690	1.80915	1.94372	13.8752	1.08551e-29	1.1351e-28	56.4076
chr8:30390951	1.46232	1.0675	13.8752	1.08561e-29	1.1352e-28	56.4075
chr9:34457389	2.02024	-3.70366	13.8751	1.08563e-29	1.13522e-28	56.4075
chr19:49875663	1.47878	-1.33622	13.8751	1.08573e-29	1.13532e-28	56.4074
chr1:203027412	1.86573	-2.61921	13.8751	1.08574e-29	1.13533e-28	56.4074
chr12:92705618	1.61671	2.85152	13.8751	1.08578e-29	1.13538e-28	56.4074
chr11:118094085	-1.79634	2.50976	-13.8751	1.08582e-29	1.13542e-28	56.4073
chr10:72334968	-2.05085	-1.58091	-13.8751	1.08594e-29	1.13554e-28	56.4072
chr5:135489584	1.45646	-3.0436	13.8751	1.08596e-29	1.13555e-28	56.4072
chr12:104356579	1.31537	2.39573	13.8751	1.08599e-29	1.13559e-28	56.4072
chr17:76053656	2.63707	-1.8878	13.8751	1.08599e-29	1.13559e-28	56.4072
chr2:215402291	-1.63207	-2.04848	-13.8751	1.08599e-29	1.13559e-28	56.4072
chr18:62437690	-1.89207	-0.660061	-13.8751	1.08609e-29	1.13569e-28	56.4071
chr11:41714480	1.51476	0.55872	13.8751	1.0861e-29	1.13569e-28	56.4071
chr7:130873984	1.3289	2.79701	13.8751	1.08611e-29	1.13571e-28	56.4071
chr17:48290511	-1.8489	-0.193354	-13.8751	1.0863e-29	1.1359e-28	56.4069
chr7:31814562	-1.69939	1.52811	-13.875	1.08632e-29	1.13592e-28	56.4069
chr13:106530709	2.44415	-1.9961	13.875	1.0865e-29	1.1361e-28	56.4067
chr1:158013495	1.37146	2.50671	13.875	1.08651e-29	1.13612e-28	56.4067
chr4:56592836	1.71159	-1.05177	13.875	1.08658e-29	1.13619e-28	56.4066
chr19:39407996	2.01756	-3.30707	13.875	1.0866e-29	1.13621e-28	56.4066
chr9:133135395	2.6178	-2.00366	13.875	1.08661e-29	1.13621e-28	56.4066
chr6:129689805	2.15244	-2.24451	13.875	1.08694e-29	1.13656e-28	56.4063
chr1:223393909	-1.56902	-0.997561	-13.8749	1.08706e-29	1.13669e-28	56.4062
chr16:67980351	1.6322	-0.0436585	13.8749	1.08724e-29	1.13686e-28	56.406
chr5:172904385	1.38963	2.54811	13.8749	1.08744e-29	1.13707e-28	56.4059
chr10:1475145	-1.57512	-1.72549	-13.8749	1.08749e-29	1.13712e-28	56.4058
chr6:10528116	-1.68171	1.34439	-13.8749	1.08756e-29	1.1372e-28	56.4057
chr16:2284440	1.51073	1.44866	13.8749	1.08773e-29	1.13738e-28	56.4056
chr16:4316918	2.59939	-1.79506	13.8748	1.08776e-29	1.13741e-28	56.4056
chr8:143733233	1.75012	-3.25189	13.8748	1.08781e-29	1.13746e-28	56.4055
chr1:113928702	1.51512	-3.25037	13.8748	1.08782e-29	1.13746e-28	56.4055
chr1:7632287	-2.68817	1.13518	-13.8748	1.0879e-29	1.13755e-28	56.4054
chr3:55640029	1.94793	-2.33006	13.8748	1.08795e-29	1.1376e-28	56.4054
chr7:47724739	2.34524	-2.15067	13.8748	1.08817e-29	1.13782e-28	56.4052
chr1:2372785	1.40171	2.92646	13.8748	1.08825e-29	1.1379e-28	56.4051
chr1:36178898	3.07805	-1.44256	13.8747	1.08846e-29	1.13812e-28	56.4049
chr2:113199019	1.55793	-3.78579	13.8747	1.08866e-29	1.13833e-28	56.4047
chr17:81270403	-2.72427	1.79116	-13.8747	1.08885e-29	1.13853e-28	56.4046
chr3:23671895	1.46659	-2.89122	13.8747	1.0889e-29	1.13857e-28	56.4045
chr11:128455119	-2.5989	1.27982	-13.8747	1.0889e-29	1.13857e-28	56.4045
chr13:98578036	2.91915	-1.91104	13.8747	1.08894e-29	1.13862e-28	56.4045
chr11:1206540	1.63878	2.50439	13.8747	1.08895e-29	1.13862e-28	56.4045
chr22:19917064	-2.41122	1.61012	-13.8747	1.08902e-29	1.1387e-28	56.4044
chr1:44585180	1.45561	1.795	13.8747	1.08912e-29	1.1388e-28	56.4043
chr15:68301907	1.8428	0.412744	13.8747	1.08913e-29	1.13881e-28	56.4043
chr5:34373012	-2.21598	2.10726	-13.8746	1.08921e-29	1.13889e-28	56.4042
chr10:132961153	1.55159	1.77799	13.8746	1.08921e-29	1.13889e-28	56.4042
chr15:40239873	3.17561	-1.88366	13.8746	1.08927e-29	1.13895e-28	56.4042
chr15:68042753	-2.70683	0.970976	-13.8746	1.08928e-29	1.13896e-28	56.4042
chr17:7833613	1.29232	-1.1986	13.8746	1.08929e-29	1.13897e-28	56.4041
chr17:82584148	-1.62073	2.28927	-13.8746	1.08932e-29	1.13899e-28	56.4041
chr22:49826100	1.91915	-2.42457	13.8746	1.08941e-29	1.13909e-28	56.404
chr11:67071694	2.39256	-1.2147	13.8746	1.08945e-29	1.13913e-28	56.404
chr13:94550389	1.62976	-2.99061	13.8746	1.08963e-29	1.13931e-28	56.4038
chr16:2208467	-1.86134	0.18628	-13.8746	1.08981e-29	1.1395e-28	56.4037
chr6:26225205	2.78293	-2.22122	13.8745	1.08989e-29	1.13958e-28	56.4036
chr14:81324177	2.80524	-1.55311	13.8745	1.08998e-29	1.13968e-28	56.4035
chr11:62325267	2.15756	-1.205	13.8745	1.09003e-29	1.13973e-28	56.4035
chr21:45454577	-2.55805	1.64329	-13.8745	1.0901e-29	1.1398e-28	56.4034
chr11:120855139	1.21256	-0.847012	13.8745	1.09011e-29	1.13981e-28	56.4034
chr16:66366709	1.91524	-1.71677	13.8745	1.09017e-29	1.13987e-28	56.4033
chr4:25312522	-1.61354	-3.01299	-13.8745	1.09023e-29	1.13993e-28	56.4033
chr11:115395635	1.95963	1.32896	13.8745	1.09036e-29	1.14007e-28	56.4032
chr6:3743326	-1.90829	0.240122	-13.8745	1.09039e-29	1.14009e-28	56.4031
chr6:75748288	1.72598	-2.29823	13.8745	1.09039e-29	1.14009e-28	56.4031
chr17:42784267	-1.5839	-1.35671	-13.8744	1.09057e-29	1.14028e-28	56.403
chr15:101178577	-2.37561	0.919024	-13.8744	1.09079e-29	1.1405e-28	56.4028
chr19:47480362	2.08512	-2.2822	13.8744	1.09086e-29	1.14058e-28	56.4027
chr20:63696015	-1.6261	2.6711	-13.8744	1.09088e-29	1.1406e-28	56.4027
chr6:168650687	-2.69244	0.655976	-13.8744	1.09114e-29	1.14086e-28	56.4025
chr22:36465727	1.58976	-2.61561	13.8744	1.09117e-29	1.14089e-28	56.4024
chr4:2954899	-1.69768	2.20665	-13.8743	1.0913e-29	1.14103e-28	56.4023
chr3:63860590	1.04732	0.70378	13.8743	1.09138e-29	1.14111e-28	56.4022
chr1:201467924	2.75256	-1.52518	13.8743	1.09139e-29	1.14113e-28	56.4022
chr11:128772557	1.26085	2.15689	13.8743	1.0914e-29	1.14113e-28	56.4022
chr22:38223084	2.87207	-1.69567	13.8743	1.0914e-29	1.14113e-28	56.4022
chr11:85855339	1.56732	-2.24488	13.8743	1.09144e-29	1.14117e-28	56.4022
chr5:151129144	1.73207	1.74299	13.8743	1.09165e-29	1.14139e-28	56.402
chr22:46353240	2.30024	-2.87634	13.8743	1.0918e-29	1.14154e-28	56.4019
chr5:150123695	-2.44622	0.824573	-13.8743	1.09184e-29	1.14158e-28	56.4018
chr19:14265469	2.37098	-1.60866	13.8743	1.09195e-29	1.1417e-28	56.4017
chr17:69854007	2.07134	-1.64055	13.8743	1.09197e-29	1.14172e-28	56.4017
chr1:148160098	2.66854	-0.818902	13.8742	1.09202e-29	1.14176e-28	56.4017
chr10:3500435	3.19037	-1.64152	13.8742	1.09206e-29	1.1418e-28	56.4016
chr11:850750	2.51073	-2.03561	13.8742	1.09211e-29	1.14185e-28	56.4016
chr19:1496560	2.8722	-1.97634	13.8742	1.09216e-29	1.14191e-28	56.4015
chr22:46085941	3.12622	-2.35262	13.8742	1.09221e-29	1.14195e-28	56.4015
chr19:17842548	2.99695	-1.76201	13.8742	1.09224e-29	1.14199e-28	56.4015
chr7:42197560	1.58293	2.34878	13.8742	1.09226e-29	1.14201e-28	56.4014
chr3:111074146	1.74561	-0.113171	13.8742	1.09235e-29	1.1421e-28	56.4014
chr9:134272539	2.20073	-0.898537	13.8742	1.0926e-29	1.14236e-28	56.4011
chr13:99409464	1.52744	1.64421	13.8742	1.09267e-29	1.14242e-28	56.4011
chr11:61534639	-1.37573	1.27518	-13.8741	1.09285e-29	1.14261e-28	56.4009
chr21:46155891	1.4528	1.97811	13.8741	1.09297e-29	1.14274e-28	56.4008
chr5:135050320	2.40537	-2.45293	13.8741	1.09299e-29	1.14276e-28	56.4008
chr10:132066025	2.33073	-2.52244	13.8741	1.09304e-29	1.14281e-28	56.4007
chr10:70558573	1.26854	1.88146	13.8741	1.09313e-29	1.1429e-28	56.4006
chr16:75483070	-1.78	2.15415	-13.8741	1.09323e-29	1.143e-28	56.4005
chr15:77028268	2.81268	-1.55037	13.8741	1.09328e-29	1.14305e-28	56.4005
chr19:45234490	2.37805	-2.44634	13.8741	1.09332e-29	1.1431e-28	56.4005
chr17:77375449	1.92049	-2.46902	13.874	1.09342e-29	1.1432e-28	56.4004
chr2:241355510	2.34073	-2.81098	13.874	1.09345e-29	1.14323e-28	56.4003
chr13:111658373	1.78232	-2.64409	13.874	1.09364e-29	1.14342e-28	56.4002
chr10:128095711	-2.02732	1.50927	-13.874	1.09367e-29	1.14346e-28	56.4001
chr14:23154488	2.32707	-1.79988	13.874	1.09378e-29	1.14356e-28	56.4
chr20:48585410	-1.94561	2.37646	-13.8739	1.09432e-29	1.14413e-28	56.3995
chr2:217610516	1.9489	-2.33433	13.8739	1.09439e-29	1.1442e-28	56.3995
chr2:156325898	1.8728	-1.37726	13.8739	1.09442e-29	1.14423e-28	56.3995
chr5:110884135	-2.24451	1.27543	-13.8738	1.09501e-29	1.14485e-28	56.3989
chr19:5074593	-2.66622	1.2775	-13.8738	1.09501e-29	1.14485e-28	56.3989
chr11:85935094	1.74012	0.97872	13.8738	1.09502e-29	1.14486e-28	56.3989
chr15:75200617	3.0578	-1.91744	13.8738	1.09505e-29	1.14488e-28	56.3989
chr11:63817648	-1.77012	2.33994	-13.8738	1.0951e-29	1.14494e-28	56.3988
chr12:132713559	-1.28549	2.39335	-13.8738	1.09514e-29	1.14497e-28	56.3988
chr19:55482110	2.02915	0.984085	13.8738	1.09514e-29	1.14498e-28	56.3988
chr2:64649872	2.14805	-2.53402	13.8738	1.09541e-29	1.14525e-28	56.3986
chr4:80185895	1.46134	-3.47189	13.8738	1.09542e-29	1.14526e-28	56.3985
chr9:107587358	-2.70476	1.42287	-13.8737	1.09562e-29	1.14547e-28	56.3984
chr9:137612299	1.51915	-3.62579	13.8737	1.09576e-29	1.14561e-28	56.3982
chr12:48819298	1.40902	-0.0460976	13.8737	1.09578e-29	1.14563e-28	56.3982
chr3:56801147	1.47134	-0.863476	13.8737	1.09595e-29	1.14581e-28	56.3981
chr15:93090100	1.69829	-1.82415	13.8737	1.09597e-29	1.14583e-28	56.398
chr7:498069	-1.87232	1.54079	-13.8737	1.09608e-29	1.14594e-28	56.3979
chr4:107988825	-2.14366	1.04317	-13.8737	1.0961e-29	1.14596e-28	56.3979
chr12:53328480	1.56537	1.77902	13.8737	1.09614e-29	1.146e-28	56.3979
chr8:17412473	1.33537	2.12902	13.8737	1.09614e-29	1.146e-28	56.3979
chr4:38137272	1.94439	2.32439	13.8736	1.09631e-29	1.14618e-28	56.3977
chr19:10143859	1.43146	2.51841	13.8736	1.09632e-29	1.14618e-28	56.3977
chr14:104785229	-1.56244	2.43305	-13.8736	1.09633e-29	1.1462e-28	56.3977
chr12:94187067	2.75232	-1.84909	13.8736	1.09637e-29	1.14624e-28	56.3977
chr19:5239043	1.35244	1.70329	13.8736	1.09643e-29	1.14629e-28	56.3976
chr20:21701466	2.30829	-2.36171	13.8736	1.09654e-29	1.14641e-28	56.3975
chr11:65647224	2.75817	-1.78091	13.8736	1.09655e-29	1.14642e-28	56.3975
chr5:51377919	2.83341	-1.07402	13.8736	1.0966e-29	1.14646e-28	56.3975
chr8:54464585	2.03573	-2.03555	13.8736	1.09688e-29	1.14676e-28	56.3972
chr2:239252971	-2.66012	1.00884	-13.8735	1.09712e-29	1.14701e-28	56.397
chr5:173866714	-2.7622	1.52817	-13.8735	1.09716e-29	1.14704e-28	56.397
chr10:2909102	-1.86159	0.827012	-13.8735	1.09719e-29	1.14708e-28	56.3969
chr1:3226817	-1.83866	1.49713	-13.8735	1.09731e-29	1.1472e-28	56.3968
chr3:195907557	1.93598	-2.16982	13.8735	1.09735e-29	1.14724e-28	56.3968
chr5:72223729	-1.84268	2.37573	-13.8735	1.09736e-29	1.14725e-28	56.3968
chr2:45083390	-2.19939	-1.5047	-13.8735	1.0974e-29	1.14729e-28	56.3967
chr16:353822	1.27902	2.19232	13.8735	1.09744e-29	1.14733e-28	56.3967
chr10:125023464	-2.92866	0.708963	-13.8735	1.09744e-29	1.14733e-28	56.3967
chr2:63059511	2.58939	-2.30067	13.8735	1.09748e-29	1.14737e-28	56.3967
chr19:2560020	1.64366	1.85598	13.8735	1.0975e-29	1.14739e-28	56.3966
chr12:2681521	-1.96378	1.75738	-13.8735	1.09753e-29	1.14742e-28	56.3966
chr13:112979107	-1.8922	-0.837683	-13.8735	1.09754e-29	1.14742e-28	56.3966
chr11:12029821	1.35976	1.52573	13.8735	1.09762e-29	1.14751e-28	56.3965
chr12:8527821	1.42756	1.75293	13.8734	1.09785e-29	1.14775e-28	56.3963
chr19:3180082	-3.03451	1.66701	-13.8734	1.09785e-29	1.14775e-28	56.3963
chr1:209548273	-2.63988	0.362378	-13.8734	1.09791e-29	1.1478e-28	56.3963
chr11:65552020	1.21585	0.737073	13.8734	1.09792e-29	1.14781e-28	56.3963
chr2:176149759	1.73146	-2.65854	13.8734	1.09818e-29	1.14808e-28	56.396
chr2:239522699	1.35415	2.43512	13.8733	1.09844e-29	1.14835e-28	56.3958
chr15:98795893	-2.47427	1.05665	-13.8733	1.09847e-29	1.14838e-28	56.3958
chr19:29548190	1.25012	-0.48689	13.8733	1.09852e-29	1.14843e-28	56.3957
chr2:217610463	1.96585	-1.67634	13.8733	1.09868e-29	1.1486e-28	56.3956
chr16:30357448	-2.01378	1.55165	-13.8733	1.09874e-29	1.14867e-28	56.3955
chr7:76499610	2.34402	-0.202012	13.8733	1.09877e-29	1.14869e-28	56.3955
chr7:149071267	-1.84939	2.96384	-13.8733	1.09889e-29	1.14881e-28	56.3954
chr8:122863015	-2.0489	1.10311	-13.8733	1.09893e-29	1.14885e-28	56.3954
chr2:55958613	2.8778	-2.04085	13.8733	1.09902e-29	1.14895e-28	56.3953
chr19:48607047	1.29317	2.1372	13.8732	1.09918e-29	1.14911e-28	56.3951
chr9:27715150	1.32159	1.58287	13.8732	1.0992e-29	1.14913e-28	56.3951
chr3:49718331	1.68732	0.482927	13.8732	1.09933e-29	1.14926e-28	56.395
chr5:134548179	-1.3539	1.02329	-13.8732	1.09936e-29	1.1493e-28	56.395
chr5:135038701	2.44207	-1.34274	13.8732	1.09963e-29	1.14958e-28	56.3947
chr2:27280945	1.53549	1.38957	13.8731	1.10001e-29	1.14997e-28	56.3944
chr20:63568319	-3.03268	1.51122	-13.8731	1.10011e-29	1.15008e-28	56.3943
chr2:111119740	1.98634	-2.57988	13.8731	1.10016e-29	1.15012e-28	56.3942
chr10:103473609	1.79695	0.52689	13.8731	1.10046e-29	1.15044e-28	56.394
chr14:91113644	1.1278	-1.12585	13.873	1.10062e-29	1.15061e-28	56.3938
chr17:80423177	-1.86951	1.44049	-13.873	1.10079e-29	1.15077e-28	56.3937
chr18:23823147	2.41988	0.0148171	13.873	1.10088e-29	1.15087e-28	56.3936
chr11:116849611	-2.18549	1.74543	-13.873	1.10091e-29	1.1509e-28	56.3936
chr1:225677764	1.69963	-0.0332317	13.873	1.10127e-29	1.15128e-28	56.3932
chr11:65317113	2.72951	-2.29732	13.8729	1.10148e-29	1.15149e-28	56.393
chr5:73230446	1.4572	-3.69652	13.8729	1.10151e-29	1.15153e-28	56.393
chr7:101869540	2.49098	-2.34427	13.8729	1.10152e-29	1.15153e-28	56.393
chr19:16401005	-1.7328	2.44921	-13.8729	1.10156e-29	1.15157e-28	56.393
chr16:2211166	1.67451	0.339695	13.8729	1.10159e-29	1.1516e-28	56.3929
chr9:98195464	1.36402	1.77104	13.8729	1.10168e-29	1.15169e-28	56.3929
chr9:15305807	-1.48256	2.86543	-13.8729	1.10172e-29	1.15173e-28	56.3928
chr14:102055641	2.59	-1.6522	13.8729	1.10176e-29	1.15177e-28	56.3928
chr10:27257559	-2.00707	2.02134	-13.8729	1.10181e-29	1.15182e-28	56.3927
chr14:104172049	-2.91549	1.52006	-13.8729	1.10183e-29	1.15184e-28	56.3927
chr2:54604931	3.08976	-1.66744	13.8729	1.10184e-29	1.15185e-28	56.3927
chr7:150721929	1.50963	1.5997	13.8729	1.10191e-29	1.15192e-28	56.3926
chr20:37525545	2.93207	-1.79945	13.8729	1.10192e-29	1.15193e-28	56.3926
chr1:27621634	2.10354	-0.880427	13.8728	1.10213e-29	1.15215e-28	56.3924
chr16:11672645	-1.27305	2.8386	-13.8728	1.10239e-29	1.15242e-28	56.3922
chr1:58815014	2.60232	-2.42835	13.8728	1.10241e-29	1.15243e-28	56.3922
chr6:7166571	2.30073	-2.23024	13.8728	1.10243e-29	1.15245e-28	56.3922
chr22:50300298	1.68707	-3.42061	13.8728	1.1025e-29	1.15253e-28	56.3921
chr17:78609371	1.65305	1.54079	13.8728	1.10253e-29	1.15256e-28	56.3921
chr11:119687370	-1.39585	-2.69293	-13.8727	1.10277e-29	1.15281e-28	56.3919
chr14:104813854	-2.02134	1.75287	-13.8727	1.10301e-29	1.15305e-28	56.3917
chr10:71212001	1.50744	-3.43762	13.8727	1.1031e-29	1.15315e-28	56.3916
chr19:14440187	-2.22512	0.418049	-13.8727	1.10315e-29	1.1532e-28	56.3915
chr4:155377456	-2.7811	1.12055	-13.8727	1.10321e-29	1.15326e-28	56.3915
chr11:17404679	1.36634	2.045	13.8727	1.10334e-29	1.15339e-28	56.3914
chr4:55734041	2.67768	-1.86555	13.8727	1.10336e-29	1.15341e-28	56.3913
chr2:205763920	2.305	-3.05921	13.8727	1.10336e-29	1.15341e-28	56.3913
chr1:111473959	-2.90854	1.57232	-13.8727	1.10336e-29	1.15342e-28	56.3913
chr17:77909437	-2.92402	1.23787	-13.8727	1.10339e-29	1.15344e-28	56.3913
chr2:221676939	-2.79659	0.793415	-13.8726	1.10363e-29	1.15369e-28	56.3911
chr13:26025452	1.95634	1.01329	13.8726	1.10365e-29	1.15371e-28	56.3911
chr8:25360021	-2.155	1.95848	-13.8726	1.10394e-29	1.15401e-28	56.3908
chr16:87701247	-1.41573	3.28299	-13.8726	1.10397e-29	1.15404e-28	56.3908
chr4:83364460	-1.66793	-2.34091	-13.8726	1.10406e-29	1.15413e-28	56.3907
chr2:216774537	1.78512	1.61793	13.8726	1.10407e-29	1.15414e-28	56.3907
chr6:163860775	2.66695	-1.49409	13.8726	1.10412e-29	1.15419e-28	56.3906
chr12:57737719	3.07171	-2.1989	13.8725	1.10419e-29	1.15426e-28	56.3906
chr12:120726221	1.32329	-1.68043	13.8725	1.10426e-29	1.15433e-28	56.3905
chr22:37229464	2.16488	-1.96341	13.8725	1.1043e-29	1.15437e-28	56.3905
chr2:158757109	1.37512	0.650732	13.8725	1.10448e-29	1.15456e-28	56.3903
chr15:36878270	3.0361	-1.51695	13.8725	1.10448e-29	1.15456e-28	56.3903
chr16:87702372	-2.0372	2.09945	-13.8725	1.10449e-29	1.15457e-28	56.3903
chr11:124745545	2.585	-1.84323	13.8725	1.10457e-29	1.15465e-28	56.3902
chr18:50729362	-1.60768	2.3836	-13.8725	1.10468e-29	1.15476e-28	56.3901
chr4:30950961	2.69195	-1.74902	13.8725	1.1047e-29	1.15478e-28	56.3901
chr3:72568335	-1.78049	3.04744	-13.8725	1.10483e-29	1.15491e-28	56.39
chrX:107773950	1.86768	-0.484573	13.8724	1.10499e-29	1.15508e-28	56.3899
chr1:12434223	-1.90134	0.264817	-13.8724	1.10517e-29	1.15527e-28	56.3897
chr17:81119983	2.345	-2.27396	13.8724	1.10521e-29	1.15531e-28	56.3897
chr9:69123091	2.5372	-1.94701	13.8724	1.10534e-29	1.15544e-28	56.3895
chr17:46833223	1.76671	0.510305	13.8724	1.10543e-29	1.15553e-28	56.3895
chr19:56664102	2.21805	0.0604878	13.8724	1.10546e-29	1.15556e-28	56.3894
chr17:57938204	-1.91817	2.05055	-13.8724	1.10552e-29	1.15562e-28	56.3894
chr9:127979562	2.47366	-2.65646	13.8724	1.10553e-29	1.15563e-28	56.3894
chr5:174413997	1.60732	2.24988	13.8723	1.10565e-29	1.15576e-28	56.3893
chr16:55330305	2.27841	-0.292012	13.8723	1.10568e-29	1.15579e-28	56.3892
chr12:5562117	-1.97756	1.15817	-13.8723	1.10569e-29	1.1558e-28	56.3892
chr2:132416946	1.96146	-2.73085	13.8723	1.10572e-29	1.15582e-28	56.3892
chr2:236103980	-1.53402	3.1347	-13.8723	1.10584e-29	1.15595e-28	56.3891
chr2:36538462	-2.01756	2.62037	-13.8723	1.10588e-29	1.15599e-28	56.3891
chr2:24593177	-2.19122	1.75902	-13.8723	1.10589e-29	1.156e-28	56.389
chr10:103473190	-1.63854	3.04195	-13.8723	1.10595e-29	1.15606e-28	56.389
chr11:57322596	2.53829	-1.72415	13.8723	1.10609e-29	1.1562e-28	56.3889
chr11:79486561	1.37646	-1.39238	13.8723	1.10611e-29	1.15622e-28	56.3888
chr9:131276505	1.40122	-3.17927	13.8723	1.10614e-29	1.15625e-28	56.3888
chr19:18397830	-2.08402	0.0210366	-13.8722	1.10633e-29	1.15645e-28	56.3886
chr5:136029246	2.05585	-2.58524	13.8722	1.10648e-29	1.1566e-28	56.3885
chr9:128392473	2.0972	1.6803	13.8722	1.10659e-29	1.15671e-28	56.3884
chr11:61854127	1.4178	2.28829	13.8722	1.10665e-29	1.15678e-28	56.3884
chr14:68790170	3.0878	-2.75159	13.8722	1.10681e-29	1.15694e-28	56.3882
chr7:151521062	1.9322	-1.99768	13.8722	1.10689e-29	1.15703e-28	56.3881
chr16:84933874	1.44854	1.95012	13.8722	1.10699e-29	1.15713e-28	56.388
chr7:158043634	-1.42537	-0.329024	-13.8721	1.10707e-29	1.15721e-28	56.388
chr21:43703094	-1.55341	-1.98366	-13.8721	1.10716e-29	1.15731e-28	56.3879
chr10:121593939	-1.84549	2.0703	-13.8721	1.10722e-29	1.15736e-28	56.3878
chr17:7480169	2.10256	-2.67652	13.8721	1.10736e-29	1.15751e-28	56.3877
chr5:159339613	2.84659	-1.20841	13.8721	1.10738e-29	1.15753e-28	56.3877
chr7:100049439	1.44805	0.0586585	13.8721	1.10746e-29	1.15761e-28	56.3876
chr5:135027164	1.72561	-2.2189	13.8721	1.10756e-29	1.15772e-28	56.3875
chr16:2208605	-1.3578	1.16085	-13.8721	1.10759e-29	1.15774e-28	56.3875
chr6:13114456	2.49988	-1.51055	13.872	1.10776e-29	1.15792e-28	56.3874
chr2:70718295	-2.13366	1.19841	-13.872	1.1079e-29	1.15807e-28	56.3872
chr18:74291009	2.61963	-2.13848	13.872	1.1081e-29	1.15827e-28	56.387
chr19:3857958	1.23341	0.324512	13.872	1.10814e-29	1.15831e-28	56.387
chr10:79261152	1.92585	-0.347805	13.872	1.10829e-29	1.15847e-28	56.3869
chr16:716972	1.63232	1.07945	13.872	1.10833e-29	1.15851e-28	56.3868
chr7:100202498	-2.01341	2.19439	-13.8719	1.10856e-29	1.15874e-28	56.3866
chr3:133546954	1.37549	2.33152	13.8719	1.10863e-29	1.15881e-28	56.3866
chr5:157670893	-1.815	-2.83811	-13.8719	1.10872e-29	1.15891e-28	56.3865
chr6:3879719	1.42439	1.57939	13.8719	1.1088e-29	1.15899e-28	56.3864
chr11:850833	3.06232	-1.52579	13.8719	1.1088e-29	1.15899e-28	56.3864
chr9:113401749	1.99622	-0.110793	13.8719	1.10884e-29	1.15903e-28	56.3864
chr3:177443566	2.61268	-1.97939	13.8719	1.10895e-29	1.15914e-28	56.3863
chr2:130916483	2.43951	-1.17817	13.8719	1.10899e-29	1.15918e-28	56.3862
chr10:127199486	-2.23659	1.79037	-13.8718	1.10927e-29	1.15947e-28	56.386
chr20:41168046	-3.01012	1.53457	-13.8718	1.10941e-29	1.15961e-28	56.3859
chr19:58581399	1.70134	-2.93335	13.8718	1.10943e-29	1.15964e-28	56.3858
chr3:193897344	1.63585	2.52585	13.8718	1.10947e-29	1.15968e-28	56.3858
chr17:8835298	1.975	-0.0772561	13.8718	1.10948e-29	1.15968e-28	56.3858
chr11:93005444	2.38476	-0.993841	13.8718	1.10959e-29	1.1598e-28	56.3857
chr4:8269257	2.01732	0.716341	13.8718	1.10967e-29	1.15988e-28	56.3856
chr17:65536734	-2.21341	0.486707	-13.8718	1.10974e-29	1.15995e-28	56.3856
chr3:52530035	-1.74634	1.38012	-13.8718	1.1099e-29	1.16012e-28	56.3854
chr9:137256049	1.27878	-2.89427	13.8717	1.11e-29	1.16022e-28	56.3853
chr11:118264685	2.9378	-2.08037	13.8717	1.11018e-29	1.1604e-28	56.3852
chr11:35550036	2.03268	-2.92183	13.8717	1.11025e-29	1.16048e-28	56.3851
chr2:239378253	-2.06354	2.36884	-13.8717	1.11032e-29	1.16054e-28	56.3851
chr1:236348471	1.85878	2.30756	13.8717	1.11044e-29	1.16067e-28	56.3849
chr2:48693846	2.42415	-2.68256	13.8717	1.11057e-29	1.16081e-28	56.3848
chr17:82848296	-2.67634	0.894268	-13.8716	1.11073e-29	1.16098e-28	56.3847
chr11:74094511	1.39512	1.77098	13.8716	1.11076e-29	1.161e-28	56.3847
chr1:145878154	2.91354	-2.08579	13.8716	1.11083e-29	1.16108e-28	56.3846
chr10:93066226	2.0528	-3.22945	13.8716	1.11084e-29	1.16108e-28	56.3846
chr12:121524574	-1.34683	2.28524	-13.8716	1.11094e-29	1.16119e-28	56.3845
chr1:229272442	1.79671	-3.05152	13.8716	1.11102e-29	1.16126e-28	56.3844
chr7:159112827	2.21659	-0.513902	13.8716	1.11107e-29	1.16132e-28	56.3844
chr14:36666824	2.17402	-2.74006	13.8716	1.11112e-29	1.16137e-28	56.3843
chr16:49698635	-1.30768	0.50128	-13.8716	1.11113e-29	1.16137e-28	56.3843
chr12:57225006	2.14585	-2.48305	13.8716	1.11116e-29	1.1614e-28	56.3843
chr12:119176139	1.76512	-2.44195	13.8716	1.11118e-29	1.16143e-28	56.3843
chr16:85544193	-2.72805	1.52817	-13.8716	1.1112e-29	1.16145e-28	56.3843
chr3:159783908	2.58659	-1.24573	13.8715	1.1115e-29	1.16175e-28	56.384
chr21:44354479	-2.58976	0.747439	-13.8715	1.11156e-29	1.16182e-28	56.3839
chr19:54281676	1.52634	-0.322439	13.8715	1.11164e-29	1.16189e-28	56.3839
chr13:80337650	3.06488	-1.43329	13.8715	1.11167e-29	1.16193e-28	56.3838
chr10:124736817	2.79963	-1.92457	13.8715	1.11167e-29	1.16193e-28	56.3838
chr7:46811926	1.73024	1.79378	13.8715	1.11168e-29	1.16194e-28	56.3838
chr10:70252713	1.55256	2.07213	13.8715	1.11198e-29	1.16225e-28	56.3836
chr20:31580994	-2.09793	2.30201	-13.8714	1.11229e-29	1.16257e-28	56.3833
chr16:87931830	1.55634	1.8789	13.8714	1.11267e-29	1.16297e-28	56.3829
chr16:67518376	1.22402	1.12421	13.8714	1.11275e-29	1.16305e-28	56.3829
chr19:3369822	1.93805	-3.23098	13.8714	1.11277e-29	1.16306e-28	56.3829
chr13:111512370	1.23183	1.62274	13.8713	1.11289e-29	1.16319e-28	56.3827
chr1:2322519	1.92854	-3.03866	13.8713	1.1129e-29	1.1632e-28	56.3827
chr4:78693009	1.63866	2.16201	13.8713	1.11293e-29	1.16323e-28	56.3827
chr12:27974912	1.87366	-2.74439	13.8713	1.11311e-29	1.16341e-28	56.3825
chr1:162976931	-2.80402	0.92628	-13.8713	1.11311e-29	1.16341e-28	56.3825
chr16:67884961	2.94841	-2.1014	13.8713	1.11317e-29	1.16348e-28	56.3825
chr2:392769	1.40744	2.42189	13.8713	1.11342e-29	1.16373e-28	56.3823
chr5:464073	-2.18268	2.4172	-13.8713	1.11347e-29	1.16378e-28	56.3822
chr4:138910910	2.15817	-2.7453	13.8713	1.11348e-29	1.16379e-28	56.3822
chr2:156329567	2.52293	-2.64244	13.8713	1.11351e-29	1.16382e-28	56.3822
chr19:39915529	1.72537	-1.22866	13.8712	1.11361e-29	1.16393e-28	56.3821
chr12:52473812	2.98451	-1.56128	13.8712	1.11364e-29	1.16395e-28	56.3821
chr5:149489816	2.6539	-1.97866	13.8712	1.11367e-29	1.16398e-28	56.382
chr11:125166472	2.54927	-2.95451	13.8712	1.11367e-29	1.16398e-28	56.382
chr2:218384010	1.78439	-2.89695	13.8712	1.11367e-29	1.16398e-28	56.382
chr3:48610884	-1.91037	1.97921	-13.8712	1.11373e-29	1.16404e-28	56.382
chr7:75638312	2.45195	-1.1722	13.8712	1.11377e-29	1.16408e-28	56.3819
chr15:36844737	-2.60439	0.354878	-13.8712	1.11378e-29	1.16409e-28	56.3819
chr4:151725038	-1.5761	1.16768	-13.8712	1.11381e-29	1.16412e-28	56.3819
chr14:75986556	1.73963	-2.45933	13.8712	1.11398e-29	1.1643e-28	56.3818
chr4:77156066	2.77744	-1.63799	13.8712	1.11413e-29	1.16445e-28	56.3816
chr5:3103600	2.36232	-1.19518	13.8711	1.11433e-29	1.16466e-28	56.3814
chr19:38596435	3.03159	-2.32177	13.8711	1.11436e-29	1.16469e-28	56.3814
chr3:73855592	1.4639	1.82183	13.8711	1.11442e-29	1.16475e-28	56.3814
chr1:3062775	2.99488	-1.7011	13.8711	1.11448e-29	1.16481e-28	56.3813
chr10:30529592	-2.87598	1.42457	-13.8711	1.11456e-29	1.16489e-28	56.3812
chr1:8097645	2.48159	-1.96677	13.8711	1.11469e-29	1.16502e-28	56.3811
chr5:94754981	1.82293	0.904756	13.8711	1.11484e-29	1.16518e-28	56.381
chr1:233362128	1.48902	1.92329	13.8711	1.11494e-29	1.16528e-28	56.3809
chr11:120710613	2.2261	-2.15927	13.871	1.11499e-29	1.16533e-28	56.3809
chr3:65401844	1.7511	-0.742622	13.871	1.11499e-29	1.16533e-28	56.3809
chr10:132783992	1.95878	-0.606341	13.871	1.11502e-29	1.16536e-28	56.3808
chr3:129046816	1.74195	0.173171	13.871	1.11504e-29	1.16538e-28	56.3808
chr7:155214782	2.72232	-2.41799	13.871	1.11506e-29	1.1654e-28	56.3808
chr19:45396420	-2.09122	2.69207	-13.871	1.11524e-29	1.16559e-28	56.3806
chr12:16609114	1.87695	-1.92994	13.871	1.11531e-29	1.16566e-28	56.3806
chr3:172358059	-1.39	2.47634	-13.871	1.11547e-29	1.16582e-28	56.3804
chr6:168016186	-2.14561	2.43793	-13.871	1.11556e-29	1.16591e-28	56.3804
chr21:30561235	1.49707	2.38122	13.871	1.11558e-29	1.16594e-28	56.3803
chr11:833882	2.15512	-2.27951	13.871	1.11559e-29	1.16594e-28	56.3803
chr14:76914187	1.73244	-0.112317	13.871	1.11565e-29	1.166e-28	56.3803
chr7:2939800	1.50634	2.5672	13.871	1.11565e-29	1.166e-28	56.3803
chr5:148090597	-2.37207	0.13628	-13.8709	1.11578e-29	1.16614e-28	56.3802
chr16:31355107	-1.72366	-1.99329	-13.8709	1.11588e-29	1.16624e-28	56.3801
chr6:10420179	1.63244	-2.69646	13.8709	1.11605e-29	1.16641e-28	56.3799
chr20:58466404	1.42085	2.03396	13.8709	1.11614e-29	1.16651e-28	56.3798
chr19:2677178	1.57341	2.18585	13.8709	1.11616e-29	1.16653e-28	56.3798
chr14:58809018	-2.87159	0.951524	-13.8709	1.11642e-29	1.16679e-28	56.3796
chr2:134460737	2.75183	-1.75177	13.8709	1.11643e-29	1.16681e-28	56.3796
chr5:141525396	-1.63085	1.70957	-13.8708	1.11648e-29	1.16685e-28	56.3795
chr17:16443591	-1.46915	1.21018	-13.8708	1.11653e-29	1.16691e-28	56.3795
chr3:50443193	-2.21622	1.54921	-13.8708	1.11675e-29	1.16713e-28	56.3793
chr19:1117560	-1.49683	2.92817	-13.8708	1.1168e-29	1.16718e-28	56.3792
chr16:31148484	2.02183	-3.11457	13.8708	1.11688e-29	1.16726e-28	56.3792
chr4:7760873	1.54829	1.82427	13.8708	1.11688e-29	1.16726e-28	56.3792
chr11:66857958	-2.26805	1.74817	-13.8708	1.11704e-29	1.16743e-28	56.379
chr21:45073493	2.4	-2.1439	13.8708	1.11712e-29	1.16752e-28	56.3789
chr2:11393864	1.42476	2.17945	13.8707	1.11749e-29	1.1679e-28	56.3786
chr6:3160309	2.35037	-2.32335	13.8707	1.11756e-29	1.16797e-28	56.3786
chr11:126359561	-2.45268	1.26646	-13.8707	1.11765e-29	1.16806e-28	56.3785
chr17:3034590	1.59634	0.673293	13.8707	1.11766e-29	1.16807e-28	56.3785
chr14:35369206	1.84659	2.4472	13.8707	1.11776e-29	1.16817e-28	56.3784
chr3:52556518	-2.08329	0.108476	-13.8707	1.11779e-29	1.16821e-28	56.3783
chr19:17028958	-1.49488	2.57244	-13.8707	1.11783e-29	1.16824e-28	56.3783
chr5:80042557	-1.26463	0.0381707	-13.8707	1.11787e-29	1.16829e-28	56.3783
chr8:30442709	1.98061	1.6447	13.8706	1.11799e-29	1.16841e-28	56.3782
chr5:32714343	2.13963	-2.84262	13.8706	1.11799e-29	1.16841e-28	56.3782
chr3:160566504	1.62695	-2.97945	13.8706	1.11804e-29	1.16845e-28	56.3781
chr12:7645762	1.68732	-1.62195	13.8706	1.11812e-29	1.16853e-28	56.3781
chr2:28437355	2.64451	-1.64591	13.8706	1.11814e-29	1.16855e-28	56.378
chr1:47549289	1.24988	2.75982	13.8706	1.11814e-29	1.16855e-28	56.378
chr19:56121880	1.46817	-1.05701	13.8706	1.11814e-29	1.16856e-28	56.378
chr3:184241520	2.6711	-2.09152	13.8706	1.11842e-29	1.16884e-28	56.3778
chr14:104932274	2.96756	-1.98329	13.8706	1.11846e-29	1.16888e-28	56.3778
chr17:40283762	3.04512	-2.01988	13.8706	1.11849e-29	1.16891e-28	56.3777
chr12:50787093	2.78037	-1.92762	13.8706	1.11852e-29	1.16894e-28	56.3777
chr4:184826841	-1.44317	-3.26963	-13.8706	1.11853e-29	1.16895e-28	56.3777
chr14:104334388	-1.80476	2.00945	-13.8706	1.11855e-29	1.16897e-28	56.3777
chr11:62544238	2.77476	-1.69579	13.8705	1.11872e-29	1.16915e-28	56.3775
chr22:46007443	2.26585	-2.14122	13.8705	1.11882e-29	1.16925e-28	56.3774
chr13:91400688	1.41695	2.03006	13.8705	1.11907e-29	1.16951e-28	56.3772
chr9:136994971	1.82561	-3.36122	13.8705	1.11912e-29	1.16955e-28	56.3772
chr22:23695920	-3.02427	2.1203	-13.8705	1.11912e-29	1.16956e-28	56.3772
chr4:140641975	-1.46927	-0.476098	-13.8705	1.11914e-29	1.16958e-28	56.3771
chr20:50429745	-2.18122	0.89439	-13.8705	1.11917e-29	1.1696e-28	56.3771
chr1:50329488	-2.01598	1.2653	-13.8705	1.11927e-29	1.16971e-28	56.377
chr1:3390720	1.5478	2.49841	13.8705	1.11933e-29	1.16977e-28	56.377
chr19:47779358	2.04	-2.40829	13.8705	1.11933e-29	1.16977e-28	56.377
chr2:172735351	1.81549	-2.55433	13.8704	1.11948e-29	1.16993e-28	56.3768
chr17:4860121	2.24317	-0.278049	13.8704	1.1195e-29	1.16994e-28	56.3768
chr9:122227582	2.49915	-2.47738	13.8704	1.11953e-29	1.16997e-28	56.3768
chr16:19578439	-1.97378	1.92848	-13.8704	1.11954e-29	1.16998e-28	56.3768
chr2:72115495	2.71293	-2.0639	13.8704	1.12007e-29	1.17053e-28	56.3763
chr19:19501434	-2.29366	1.61793	-13.8704	1.12007e-29	1.17053e-28	56.3763
chr12:107835393	1.55732	1.06915	13.8703	1.1202e-29	1.17066e-28	56.3762
chr10:79386354	1.64695	1.49006	13.8703	1.12031e-29	1.17078e-28	56.3761
chr16:31224318	2.5361	-0.324024	13.8703	1.12034e-29	1.17081e-28	56.3761
chr20:3732970	1.41622	-0.0711585	13.8703	1.12056e-29	1.17103e-28	56.3759
chr12:9065205	2.24976	-2.67024	13.8703	1.12057e-29	1.17105e-28	56.3759
chr18:13642271	1.73951	-2.61256	13.8703	1.12066e-29	1.17114e-28	56.3758
chr5:149855700	-1.75402	-0.554207	-13.8703	1.12077e-29	1.17125e-28	56.3757
chr12:132888797	2.31671	-0.648963	13.8702	1.12082e-29	1.1713e-28	56.3756
chr6:3156315	-1.62707	0.156463	-13.8702	1.12085e-29	1.17133e-28	56.3756
chr8:143975257	1.9478	-3.28744	13.8702	1.12086e-29	1.17134e-28	56.3756
chr11:2792201	2.28378	-2.04018	13.8702	1.12097e-29	1.17145e-28	56.3755
chr5:31485771	-1.89866	2.40433	-13.8702	1.12101e-29	1.17149e-28	56.3755
chr1:94540892	2.45183	-2.29043	13.8702	1.12125e-29	1.17174e-28	56.3753
chr2:232952315	1.42646	1.36067	13.8702	1.12127e-29	1.17176e-28	56.3753
chr7:142885528	2.39537	-1.24793	13.8702	1.12127e-29	1.17176e-28	56.3752
chr16:68367624	1.31732	0.49378	13.8702	1.12128e-29	1.17176e-28	56.3752
chr7:158917273	-1.46829	2.52756	-13.8702	1.12131e-29	1.1718e-28	56.3752
chr3:42224115	-2.3128	1.19226	-13.8702	1.12139e-29	1.17188e-28	56.3751
chr6:50823785	2.55537	-2.27451	13.8702	1.12145e-29	1.17194e-28	56.3751
chr12:15494776	1.52573	-2.47213	13.8702	1.12146e-29	1.17195e-28	56.3751
chr19:5448582	-2.51061	0.719451	-13.8701	1.12155e-29	1.17204e-28	56.375
chr5:135050670	2.4622	-1.91585	13.8701	1.1218e-29	1.1723e-28	56.3748
chr19:6744886	3.05244	-1.73963	13.8701	1.12187e-29	1.17237e-28	56.3747
chr11:5228145	2.14854	-1.36232	13.8701	1.12188e-29	1.17238e-28	56.3747
chr13:112249972	1.76061	-0.665915	13.8701	1.12191e-29	1.17241e-28	56.3747
chr15:77168884	2.66829	-1.68329	13.8701	1.12193e-29	1.17243e-28	56.3747
chr11:70027835	1.7011	0.38689	13.8701	1.12194e-29	1.17244e-28	56.3747
chr3:128993493	2.9472	-2.11762	13.8701	1.12194e-29	1.17244e-28	56.3746
chr12:5512086	1.33341	1.66817	13.8701	1.12198e-29	1.17247e-28	56.3746
chr4:7425753	-2.17537	1.01207	-13.8701	1.1221e-29	1.1726e-28	56.3745
chr1:151520092	1.90512	0.457805	13.8701	1.1221e-29	1.1726e-28	56.3745
chr7:132615351	2.21915	-2.0525	13.8701	1.12213e-29	1.17263e-28	56.3745
chr5:29079499	-1.78159	1.90848	-13.8701	1.12214e-29	1.17263e-28	56.3745
chr5:1552632	-2.65768	1.2925	-13.8701	1.12218e-29	1.17268e-28	56.3744
chr8:11848467	2.85293	-2.04476	13.87	1.12232e-29	1.17282e-28	56.3743
chr9:71683954	1.8211	0.192866	13.87	1.12233e-29	1.17283e-28	56.3743
chr3:177526715	-2.82329	1.30835	-13.87	1.12245e-29	1.17295e-28	56.3742
chr13:98309809	-1.86293	1.88598	-13.87	1.1227e-29	1.17321e-28	56.374
chr17:79833820	1.42341	0.882073	13.87	1.12276e-29	1.17327e-28	56.3739
chr22:38404071	1.3189	1.79872	13.87	1.12277e-29	1.17328e-28	56.3739
chr6:31683099	1.96988	-2.34201	13.87	1.1229e-29	1.17342e-28	56.3738
chr5:55223584	2.94195	-2.12463	13.87	1.12291e-29	1.17343e-28	56.3738
chr1:177947886	1.51341	1.41207	13.87	1.12296e-29	1.17347e-28	56.3737
chr10:93069256	2.46829	-1.45122	13.87	1.12299e-29	1.1735e-28	56.3737
chr3:149656988	1.96598	-3.31909	13.8699	1.12302e-29	1.17353e-28	56.3737
chr18:70579020	1.6611	0.492134	13.8699	1.12309e-29	1.1736e-28	56.3736
chr11:118618503	2.96427	-1.60067	13.8699	1.12312e-29	1.17364e-28	56.3736
chr19:6744842	3.17024	-1.89915	13.8699	1.12318e-29	1.17369e-28	56.3736
chr5:149140798	2.44159	-1.64384	13.8699	1.12322e-29	1.17374e-28	56.3735
chr17:50471369	-2.63476	1.22848	-13.8699	1.12326e-29	1.17377e-28	56.3735
chr2:99880557	1.65085	2.49104	13.8699	1.12326e-29	1.17377e-28	56.3735
chr14:67541945	1.74268	-1.83707	13.8699	1.1233e-29	1.17381e-28	56.3734
chr6:88048144	1.57268	1.95939	13.8699	1.12331e-29	1.17382e-28	56.3734
chr3:184039571	-2.02451	0.397866	-13.8699	1.12334e-29	1.17385e-28	56.3734
chr7:1600498	1.3789	2.38518	13.8699	1.12345e-29	1.17396e-28	56.3733
chr1:21512171	1.91561	-2.23207	13.8699	1.1235e-29	1.17402e-28	56.3733
chr19:34480578	1.73598	1.28738	13.8699	1.12364e-29	1.17416e-28	56.3731
chr2:201452779	1.6822	0.44061	13.8699	1.1237e-29	1.17422e-28	56.3731
chr14:24081830	1.70841	-2.86177	13.8699	1.12371e-29	1.17423e-28	56.3731
chr6:159045030	1.66341	-2.35915	13.8699	1.12372e-29	1.17424e-28	56.3731
chr17:66304810	1.68549	1.70957	13.8698	1.12373e-29	1.17425e-28	56.3731
chr9:35519089	2.48829	-1.64012	13.8698	1.12375e-29	1.17427e-28	56.373
chr22:37448888	-2.38524	0.458232	-13.8698	1.1238e-29	1.17432e-28	56.373
chr14:101071583	1.57329	1.97616	13.8698	1.12388e-29	1.1744e-28	56.3729
chr1:43338645	-1.36146	2.56878	-13.8698	1.12388e-29	1.1744e-28	56.3729
chr19:6475710	3.18293	-1.885	13.8698	1.12397e-29	1.17449e-28	56.3728
chr1:227545753	-1.81415	2.66646	-13.8698	1.124e-29	1.17452e-28	56.3728
chr16:2751657	1.78951	0.432561	13.8698	1.12402e-29	1.17453e-28	56.3728
chr11:44304241	-2.25659	-2.21207	-13.8698	1.12404e-29	1.17456e-28	56.3728
chr22:49962846	1.71244	-2.93402	13.8698	1.12423e-29	1.17476e-28	56.3726
chr13:99355946	2.65451	-1.76921	13.8698	1.12433e-29	1.17485e-28	56.3725
chr2:26623796	1.71134	0.644085	13.8697	1.12457e-29	1.1751e-28	56.3723
chr17:3004701	1.92963	-2.77945	13.8697	1.12461e-29	1.17515e-28	56.3723
chr8:26560173	1.53817	1.83896	13.8697	1.12463e-29	1.17516e-28	56.3723
chr8:98950459	2.28988	-1.85591	13.8697	1.12479e-29	1.17533e-28	56.3721
chr5:129747757	-1.80171	1.78927	-13.8697	1.12487e-29	1.17541e-28	56.372
chr9:95512508	2.14427	-0.985061	13.8697	1.12489e-29	1.17544e-28	56.372
chr7:100573940	1.29622	0.403963	13.8697	1.12492e-29	1.17546e-28	56.372
chr10:114173155	2.80085	-1.69713	13.8697	1.12508e-29	1.17563e-28	56.3719
chr11:67269002	-2.14146	2.4589	-13.8697	1.12509e-29	1.17563e-28	56.3719
chr17:48143825	1.74988	0.0409146	13.8696	1.12522e-29	1.17577e-28	56.3717
chr10:5481281	-2.26939	2.1714	-13.8696	1.12535e-29	1.1759e-28	56.3716
chrX:21376112	1.52841	0.506768	13.8696	1.12555e-29	1.17612e-28	56.3714
chr8:58070266	-1.96012	2.3286	-13.8696	1.12563e-29	1.17619e-28	56.3714
chr6:53752934	2.61829	-1.99037	13.8696	1.12566e-29	1.17623e-28	56.3713
chr12:57738064	2.51524	-2.69518	13.8696	1.12576e-29	1.17632e-28	56.3713
chr5:1763702	1.21098	-1.24561	13.8696	1.1258e-29	1.17636e-28	56.3712
chr20:38343486	2.06756	1.4928	13.8696	1.12584e-29	1.17641e-28	56.3712
chr16:2389087	-2.18756	1.98232	-13.8695	1.12601e-29	1.17658e-28	56.371
chr8:10764363	-1.44476	2.81006	-13.8695	1.12612e-29	1.1767e-28	56.3709
chr1:54999248	1.33341	1.84622	13.8695	1.12619e-29	1.17676e-28	56.3709
chr22:46061554	1.85634	-3.13378	13.8695	1.12647e-29	1.17706e-28	56.3706
chr2:20671426	2.19768	-1.51055	13.8695	1.12649e-29	1.17707e-28	56.3706
chr14:94767397	-1.3889	-3.3136	-13.8695	1.12649e-29	1.17707e-28	56.3706
chr2:241763211	1.75256	-2.88311	13.8694	1.12668e-29	1.17727e-28	56.3704
chr21:36607016	1.39366	2.59561	13.8694	1.12702e-29	1.17763e-28	56.3701
chr12:49055279	-1.99963	1.65128	-13.8694	1.12727e-29	1.17788e-28	56.3699
chr1:63161123	1.56024	2.58683	13.8694	1.12732e-29	1.17794e-28	56.3699
chr11:67286457	-1.90951	0.397561	-13.8694	1.12733e-29	1.17795e-28	56.3699
chr10:132405552	1.77268	2.42634	13.8694	1.12734e-29	1.17795e-28	56.3699
chr20:21712809	2.5122	-1.86951	13.8694	1.12736e-29	1.17797e-28	56.3698
chr11:35555067	1.26854	-0.145854	13.8693	1.12739e-29	1.178e-28	56.3698
chr9:124416109	-1.65293	2.58268	-13.8693	1.12752e-29	1.17813e-28	56.3697
chr7:50400416	2.38049	-2.15012	13.8693	1.12763e-29	1.17825e-28	56.3696
chr18:45761775	-2.31988	1.12738	-13.8693	1.12764e-29	1.17826e-28	56.3696
chrX:153641377	1.63159	-0.328963	13.8693	1.12766e-29	1.17828e-28	56.3696
chr5:1107962	-2.24866	1.14994	-13.8693	1.12777e-29	1.17839e-28	56.3695
chr4:79964959	2.86024	-1.58537	13.8693	1.12792e-29	1.17854e-28	56.3693
chr11:47997915	2.20549	-0.580671	13.8693	1.12808e-29	1.17871e-28	56.3692
chr8:118110181	1.81305	-3.10701	13.8693	1.12812e-29	1.17875e-28	56.3692
chr20:25497468	1.49622	2.1575	13.8692	1.12816e-29	1.17879e-28	56.3691
chr16:85978370	-2.73341	1.14244	-13.8692	1.12827e-29	1.1789e-28	56.369
chr6:29724544	2.14073	-0.570732	13.8692	1.12831e-29	1.17894e-28	56.369
chr13:23450465	2.1872	-1.70701	13.8692	1.12842e-29	1.17905e-28	56.3689
chr13:29926743	2.5011	-1.86628	13.8692	1.12851e-29	1.17914e-28	56.3688
chr4:1228151	-3.035	1.79628	-13.8692	1.12855e-29	1.17919e-28	56.3688
chr8:141021981	2.36366	-2.00512	13.8692	1.12858e-29	1.17921e-28	56.3688
chr12:50081331	1.7789	-1.23628	13.8692	1.12863e-29	1.17927e-28	56.3687
chr2:217902921	-1.94963	-2.0775	-13.8692	1.12865e-29	1.17929e-28	56.3687
chr7:151082925	1.60902	-2.75963	13.8692	1.12871e-29	1.17935e-28	56.3686
chr3:23668784	2.92256	-1.6675	13.8692	1.12883e-29	1.17948e-28	56.3685
chr16:15136074	-2.47512	1.33171	-13.8691	1.12889e-29	1.17953e-28	56.3685
chr10:132868161	1.62634	2.5661	13.8691	1.12892e-29	1.17956e-28	56.3685
chr19:2774319	-2.62256	0.943841	-13.8691	1.12903e-29	1.17968e-28	56.3684
chr7:70060710	2.40463	-1.21524	13.8691	1.12905e-29	1.1797e-28	56.3683
chr11:395497	2.34488	-1.11085	13.8691	1.12919e-29	1.17984e-28	56.3682
chr14:104689274	1.23573	-3.76726	13.8691	1.1293e-29	1.17995e-28	56.3681
chr9:26946369	1.88232	-2.69896	13.8691	1.1293e-29	1.17995e-28	56.3681
chr18:567269	2.34854	-0.884024	13.8691	1.12936e-29	1.18001e-28	56.3681
chr1:1358824	1.63415	-3.30159	13.8691	1.12942e-29	1.18007e-28	56.368
chr10:86942823	2.80122	-1.33646	13.8691	1.12953e-29	1.18018e-28	56.3679
chr1:1439640	-1.62293	2.37012	-13.869	1.12961e-29	1.18027e-28	56.3678
chr1:21279558	-2.14402	1.47945	-13.869	1.12964e-29	1.1803e-28	56.3678
chr2:24563863	-1.72463	2.52537	-13.869	1.12978e-29	1.18044e-28	56.3677
chr9:133740209	1.35	1.95134	13.869	1.12978e-29	1.18044e-28	56.3677
chr6:1394950	1.58988	-1.80384	13.869	1.12995e-29	1.18061e-28	56.3675
chr11:133575857	1.33622	1.99665	13.869	1.12997e-29	1.18063e-28	56.3675
chr19:18488936	2.08073	-1.50061	13.869	1.12998e-29	1.18064e-28	56.3675
chr19:58204495	1.95427	-2.09152	13.869	1.13009e-29	1.18076e-28	56.3674
chr1:1085701	1.39012	2.81823	13.869	1.13017e-29	1.18083e-28	56.3674
chr5:139657783	-1.91634	-1.82378	-13.869	1.1303e-29	1.18097e-28	56.3672
chr2:241866651	1.69122	-2.62744	13.8689	1.13059e-29	1.18128e-28	56.367
chr17:82813781	1.49793	1.60482	13.8689	1.13059e-29	1.18128e-28	56.367
chr10:132232408	-2.51244	0.886585	-13.8689	1.13075e-29	1.18144e-28	56.3668
chr16:6298708	1.33683	1.96573	13.8689	1.13094e-29	1.18163e-28	56.3667
chr6:2959996	1.55854	2.71976	13.8689	1.13101e-29	1.1817e-28	56.3666
chr18:12102699	-2.29537	1.19902	-13.8689	1.13102e-29	1.18171e-28	56.3666
chr16:49352989	1.58402	-1.90701	13.8689	1.13106e-29	1.18175e-28	56.3666
chr18:80149090	-1.72159	1.60372	-13.8688	1.13114e-29	1.18184e-28	56.3665
chr6:35486496	3.15512	-2.01671	13.8688	1.1312e-29	1.18189e-28	56.3664
chr1:5501935	-1.76707	1.25841	-13.8688	1.1313e-29	1.182e-28	56.3664
chr12:124777564	-2.35756	0.510488	-13.8688	1.1313e-29	1.182e-28	56.3664
chr3:39541554	1.68	-0.543049	13.8688	1.13132e-29	1.18201e-28	56.3663
chr3:126541799	1.94366	0.0240244	13.8688	1.13135e-29	1.18205e-28	56.3663
chr12:49332739	1.8678	-1.09073	13.8688	1.13139e-29	1.18209e-28	56.3663
chr11:65539726	3.22963	-1.93323	13.8688	1.13143e-29	1.18212e-28	56.3662
chr9:131530475	1.82512	-2.73366	13.8688	1.13158e-29	1.18228e-28	56.3661
chr15:50263251	1.42707	1.85976	13.8688	1.13158e-29	1.18228e-28	56.3661
chr21:44259296	-1.55012	2.11872	-13.8688	1.13171e-29	1.18242e-28	56.366
chr10:130106072	1.91512	0.275	13.8688	1.13173e-29	1.18243e-28	56.366
chr1:59813945	-1.61439	0.38878	-13.8687	1.13184e-29	1.18254e-28	56.3659
chr10:3424581	2.38183	-1.38226	13.8687	1.13204e-29	1.18276e-28	56.3657
chr19:13962999	2.89439	-1.28098	13.8687	1.13206e-29	1.18277e-28	56.3657
chr6:13815046	1.30415	-2.85293	13.8687	1.1321e-29	1.18281e-28	56.3656
chr3:172523278	-1.7028	-2.90738	-13.8687	1.13211e-29	1.18282e-28	56.3656
chr16:1048090	1.38244	-0.444268	13.8687	1.13216e-29	1.18287e-28	56.3656
chr6:108115568	2.15598	-2.74201	13.8687	1.13219e-29	1.1829e-28	56.3656
chr4:150584027	3.06976	-1.46037	13.8687	1.13229e-29	1.183e-28	56.3655
chr17:82051147	2.14695	-2.62201	13.8687	1.13238e-29	1.1831e-28	56.3654
chr5:493728	1.5728	1.20689	13.8687	1.13239e-29	1.1831e-28	56.3654
chr1:2504166	1.25915	0.996768	13.8687	1.1325e-29	1.18322e-28	56.3653
chr9:129203641	1.38366	-1.02476	13.8687	1.13254e-29	1.18325e-28	56.3653
chr6:70125408	1.41012	1.30933	13.8686	1.13261e-29	1.18333e-28	56.3652
chr8:10591603	-2.60817	1.39482	-13.8686	1.13261e-29	1.18333e-28	56.3652
chr6:15608770	1.3139	2.01878	13.8686	1.13281e-29	1.18354e-28	56.365
chr11:67056145	2.41207	-2.60238	13.8686	1.13308e-29	1.18382e-28	56.3648
chr5:131945330	1.6211	2.35043	13.8686	1.13324e-29	1.18398e-28	56.3646
chr7:150931290	-1.76463	-1.35951	-13.8685	1.13331e-29	1.18405e-28	56.3646
chr9:975281	2.13207	-2.27506	13.8685	1.13331e-29	1.18405e-28	56.3646
chr9:135398137	2.22183	-0.839329	13.8685	1.13334e-29	1.18407e-28	56.3646
chr9:34554989	-2.71244	0.731829	-13.8685	1.1334e-29	1.18414e-28	56.3645
chr7:18402957	-1.95366	1.18829	-13.8685	1.13351e-29	1.18425e-28	56.3644
chr5:115601452	1.6139	0.0497561	13.8685	1.13359e-29	1.18434e-28	56.3643
chr21:41397507	-1.23244	2.08756	-13.8685	1.13362e-29	1.18436e-28	56.3643
chr1:12201826	-1.49476	1.31055	-13.8685	1.13369e-29	1.18443e-28	56.3642
chr1:212989961	-1.56756	2.16134	-13.8685	1.13374e-29	1.18449e-28	56.3642
chr11:69157109	1.55073	0.567073	13.8685	1.13378e-29	1.18452e-28	56.3642
chr12:7750462	-1.74366	2.56085	-13.8685	1.1339e-29	1.18465e-28	56.3641
chr11:1085170	-2.05817	-0.86689	-13.8684	1.13416e-29	1.18492e-28	56.3638
chr9:128392405	1.75817	-0.74311	13.8684	1.13419e-29	1.18495e-28	56.3638
chr19:3576746	2.53939	-1.7386	13.8684	1.13434e-29	1.18511e-28	56.3637
chr6:43769300	1.32	-1.60073	13.8684	1.13437e-29	1.18513e-28	56.3636
chr17:47848361	1.92024	-2.49244	13.8684	1.13443e-29	1.18519e-28	56.3636
chr2:8587025	1.65366	2.71415	13.8684	1.13446e-29	1.18522e-28	56.3636
chr7:4144175	1.43549	-0.168354	13.8684	1.13461e-29	1.18538e-28	56.3634
chr7:27113641	3.14146	-2.15073	13.8684	1.13464e-29	1.18541e-28	56.3634
chr14:68790274	3.16024	-2.16878	13.8684	1.13466e-29	1.18543e-28	56.3634
chr5:32234617	-1.49878	1.3978	-13.8683	1.13485e-29	1.18563e-28	56.3632
chr8:64372928	1.7622	-1.80646	13.8683	1.13486e-29	1.18564e-28	56.3632
chr17:2712314	1.42329	-1.85116	13.8683	1.13494e-29	1.18571e-28	56.3631
chr7:157897898	-2.0289	1.8853	-13.8683	1.13512e-29	1.1859e-28	56.363
chr7:149427409	1.31573	1.82177	13.8683	1.13512e-29	1.1859e-28	56.363
chr7:127588088	1.30171	-4.02293	13.8683	1.13535e-29	1.18613e-28	56.3628
chr5:13944392	-2.05793	0.962866	-13.8683	1.13542e-29	1.18621e-28	56.3627
chr9:92878394	-2.00427	1.21482	-13.8683	1.13543e-29	1.18622e-28	56.3627
chr3:183556019	-2.39354	0.373354	-13.8683	1.13545e-29	1.18623e-28	56.3627
chr8:2055833	1.27512	2.36341	13.8682	1.13552e-29	1.18631e-28	56.3626
chr5:407199	2.40902	1.73293	13.8682	1.13591e-29	1.18672e-28	56.3623
chr5:82165144	-2.47183	0.918354	-13.8682	1.13592e-29	1.18672e-28	56.3623
chr17:35596785	2.09695	-0.949573	13.8682	1.13608e-29	1.18689e-28	56.3621
chr9:21813231	1.24439	-0.160976	13.8682	1.1361e-29	1.18691e-28	56.3621
chr15:72197163	1.85171	-3.11293	13.8682	1.13623e-29	1.18704e-28	56.362
chrX:1601195	1.47122	2.6939	13.8681	1.13647e-29	1.18729e-28	56.3618
chr1:208971682	-2.21805	1.14366	-13.8681	1.1365e-29	1.18732e-28	56.3618
chr16:70590052	2.35963	-2.08774	13.8681	1.1366e-29	1.18743e-28	56.3617
chr10:97572051	2.84427	-1.57238	13.8681	1.13661e-29	1.18744e-28	56.3617
chr6:155256721	1.59024	2.60049	13.8681	1.13678e-29	1.1876e-28	56.3615
chr8:129983869	3.07024	-1.89573	13.8681	1.13688e-29	1.18771e-28	56.3614
chr1:169309790	-2.96732	1.63171	-13.8681	1.13689e-29	1.18772e-28	56.3614
chr20:3071650	1.35427	0.32372	13.8681	1.13692e-29	1.18774e-28	56.3614
chr11:707872	3.17305	-1.71774	13.8681	1.13695e-29	1.18777e-28	56.3614
chr2:55421123	-1.69622	2.18604	-13.868	1.13699e-29	1.18781e-28	56.3613
chr17:7235908	1.48049	1.59244	13.868	1.13703e-29	1.18786e-28	56.3613
chr1:245687786	-1.49073	2.0089	-13.868	1.13704e-29	1.18786e-28	56.3613
chr10:122063330	1.90585	-2.87317	13.868	1.13713e-29	1.18796e-28	56.3612
chr11:47590019	2.76646	-2.34299	13.868	1.1374e-29	1.18824e-28	56.361
chr6:27890240	2.13366	-1.11122	13.868	1.13742e-29	1.18826e-28	56.361
chr3:19946438	1.5361	-1.54244	13.868	1.13743e-29	1.18826e-28	56.361
chr10:125025057	-1.8739	2.2289	-13.868	1.13743e-29	1.18827e-28	56.361
chr16:29139665	3.05793	-1.84226	13.868	1.1375e-29	1.18834e-28	56.3609
chr1:212564568	-1.50646	1.42872	-13.868	1.13752e-29	1.18836e-28	56.3609
chr1:151132193	2.87732	-1.60707	13.868	1.13755e-29	1.18838e-28	56.3609
chr7:1844123	-2.36683	2.26061	-13.868	1.13757e-29	1.1884e-28	56.3608
chr15:40291254	2.7378	-2.0828	13.8679	1.13779e-29	1.18863e-28	56.3606
chr4:133154352	1.67488	-0.204634	13.8679	1.13779e-29	1.18863e-28	56.3606
chr5:5183476	2.39488	-2.71244	13.8679	1.13794e-29	1.18878e-28	56.3605
chr6:1063962	-2.52927	0.836341	-13.8679	1.13813e-29	1.18898e-28	56.3603
chr5:36243221	1.45232	1.80677	13.8679	1.13822e-29	1.18907e-28	56.3603
chr3:99509312	1.5189	1.93335	13.8679	1.13841e-29	1.18927e-28	56.3601
chr15:66306987	1.59354	1.29348	13.8678	1.13856e-29	1.18943e-28	56.36
chr9:137136402	1.36805	-0.769268	13.8678	1.1386e-29	1.18947e-28	56.3599
chr19:30114984	1.43976	-1.26439	13.8678	1.13867e-29	1.18953e-28	56.3599
chr7:51029260	1.52146	1.41963	13.8678	1.13869e-29	1.18955e-28	56.3599
chr19:2276128	1.68524	1.32835	13.8678	1.13878e-29	1.18965e-28	56.3598
chr18:75205058	2.84963	-1.53738	13.8678	1.13881e-29	1.18968e-28	56.3597
chr20:44204672	2.7922	-1.37256	13.8678	1.13894e-29	1.18981e-28	56.3596
chr1:54547302	2.59585	-1.27098	13.8678	1.13895e-29	1.18982e-28	56.3596
chr12:124739203	3.20329	-1.9047	13.8678	1.13903e-29	1.1899e-28	56.3596
chr20:17620622	1.28159	1.07591	13.8678	1.13907e-29	1.18994e-28	56.3595
chr6:113859778	1.62049	-3.31659	13.8678	1.13919e-29	1.19006e-28	56.3594
chr12:54370636	2.805	-2.15823	13.8677	1.13938e-29	1.19026e-28	56.3592
chr9:91118102	1.44915	-3.71177	13.8677	1.13952e-29	1.19041e-28	56.3591
chr1:18637731	1.79854	-3.28146	13.8677	1.13954e-29	1.19042e-28	56.3591
chr2:126885829	1.42805	-0.505732	13.8677	1.13958e-29	1.19047e-28	56.3591
chr12:6778334	1.4789	-2.41152	13.8677	1.13966e-29	1.19055e-28	56.359
chr11:69471173	-1.75061	0.607134	-13.8677	1.13973e-29	1.19062e-28	56.3589
chr4:8581327	-1.23988	0.750549	-13.8677	1.13978e-29	1.19067e-28	56.3589
chr15:74432690	1.94012	-3.00274	13.8676	1.13997e-29	1.19087e-28	56.3587
chr2:33093392	-1.50195	2.32256	-13.8676	1.14011e-29	1.19101e-28	56.3586
chr3:129627408	1.33354	-3.5147	13.8676	1.14015e-29	1.19105e-28	56.3586
chr13:99432896	2.21134	-2.63055	13.8676	1.14015e-29	1.19105e-28	56.3586
chr17:75640234	2.8728	-1.54323	13.8676	1.14019e-29	1.19109e-28	56.3585
chr11:1837320	1.84829	2.72012	13.8676	1.14021e-29	1.1911e-28	56.3585
chr4:26075672	-2.3589	0.284695	-13.8676	1.14021e-29	1.19111e-28	56.3585
chr9:134640923	2.64805	-1.57195	13.8676	1.14026e-29	1.19115e-28	56.3585
chr1:227319248	1.83098	-3.01061	13.8676	1.14032e-29	1.19121e-28	56.3584
chr3:195035037	1.5522	2.25829	13.8676	1.14037e-29	1.19127e-28	56.3584
chr17:82096566	1.32171	2.34793	13.8676	1.14053e-29	1.19144e-28	56.3582
chr9:93072685	-1.88939	-0.194939	-13.8676	1.14055e-29	1.19145e-28	56.3582
chr1:170667007	2.08	-1.26927	13.8675	1.14072e-29	1.19163e-28	56.3581
chr9:81523193	1.8822	-2.32683	13.8675	1.14086e-29	1.19177e-28	56.3579
chr6:16729511	-2.51085	0.206768	-13.8675	1.14098e-29	1.1919e-28	56.3578
chr5:112922854	-1.4472	0.63189	-13.8675	1.14099e-29	1.19191e-28	56.3578
chr8:118104966	1.59037	1.7014	13.8675	1.14101e-29	1.19192e-28	56.3578
chrX:130055361	2.06866	-1.01579	13.8675	1.14105e-29	1.19196e-28	56.3578
chr7:138751083	-1.55683	2.19049	-13.8675	1.1412e-29	1.19212e-28	56.3576
chr10:116324644	1.59549	2.11091	13.8675	1.14125e-29	1.19217e-28	56.3576
chr5:134227076	1.90573	-2.78774	13.8675	1.14137e-29	1.1923e-28	56.3575
chr17:31560129	1.37756	-3.5011	13.8675	1.14141e-29	1.19233e-28	56.3575
chr1:220884737	3.24207	-1.62311	13.8674	1.14159e-29	1.19252e-28	56.3573
chr2:238380343	-1.27061	1.00591	-13.8674	1.14171e-29	1.19264e-28	56.3572
chr20:45812228	2.36085	-2.56689	13.8674	1.1419e-29	1.19284e-28	56.357
chr17:8835349	1.68805	1.94	13.8674	1.14204e-29	1.19298e-28	56.3569
chr17:10073203	2.65488	-1.59659	13.8674	1.14213e-29	1.19308e-28	56.3568
chr6:53541303	3.04402	-1.02616	13.8673	1.14231e-29	1.19326e-28	56.3567
chr1:153759397	1.35793	2.26738	13.8673	1.14238e-29	1.19334e-28	56.3566
chr2:237171539	2.71195	-1.55732	13.8673	1.14249e-29	1.19345e-28	56.3565
chr5:179617891	-1.79402	1.84738	-13.8673	1.14251e-29	1.19346e-28	56.3565
chr17:80871949	-2.35122	1.68817	-13.8673	1.1427e-29	1.19366e-28	56.3563
chr9:95581427	1.88122	-1.085	13.8673	1.1428e-29	1.19376e-28	56.3563
chr15:98801482	-1.47866	-2.02262	-13.8672	1.14351e-29	1.19451e-28	56.3556
chr6:138499546	-1.45098	-2.84524	-13.8672	1.14359e-29	1.19459e-28	56.3556
chr14:90455021	1.46976	1.53659	13.8672	1.14363e-29	1.19463e-28	56.3555
chr1:153550076	2.55598	-1.28628	13.8672	1.14366e-29	1.19465e-28	56.3555
chr19:14537563	2.61671	-2.27128	13.8671	1.14374e-29	1.19474e-28	56.3554
chr13:112062524	1.76354	-2.86067	13.8671	1.14374e-29	1.19474e-28	56.3554
chr11:6630418	3.03671	-2.17457	13.8671	1.14389e-29	1.19489e-28	56.3553
chr7:5233019	-1.7872	1.57628	-13.8671	1.14392e-29	1.19493e-28	56.3553
chr5:35852262	1.38756	2.39402	13.8671	1.144e-29	1.195e-28	56.3552
chr5:170390927	1.54293	2.48232	13.8671	1.144e-29	1.195e-28	56.3552
chr11:1040255	-2.55756	0.881707	-13.8671	1.14404e-29	1.19504e-28	56.3552
chr3:52821077	1.44293	1.18012	13.8671	1.14411e-29	1.19511e-28	56.3551
chr6:34263562	1.54659	2.19561	13.8671	1.14411e-29	1.19511e-28	56.3551
chr5:34864178	-2.50549	1.8903	-13.8671	1.14413e-29	1.19513e-28	56.3551
chr3:177563459	-2.07073	1.7422	-13.8671	1.1442e-29	1.1952e-28	56.355
chr2:240323609	1.5289	2.19896	13.8671	1.14429e-29	1.19529e-28	56.3549
chr13:21326497	2.24098	-2.91915	13.8671	1.14436e-29	1.19537e-28	56.3549
chr12:6427092	-1.50159	0.910915	-13.8671	1.1444e-29	1.1954e-28	56.3549
chr10:14828251	1.325	1.96799	13.867	1.14442e-29	1.19542e-28	56.3548
chr1:230798294	1.19073	2.47061	13.867	1.14446e-29	1.19546e-28	56.3548
chr17:50128056	-2.54537	1.4811	-13.867	1.14455e-29	1.19555e-28	56.3547
chr9:108551715	2.73098	-1.72817	13.867	1.14455e-29	1.19555e-28	56.3547
chr2:134218583	-2.58037	1.6014	-13.867	1.14505e-29	1.19607e-28	56.3543
chr12:51357597	-2.62939	1.6914	-13.8669	1.14529e-29	1.19632e-28	56.3541
chr7:1254305	-1.98927	-0.794756	-13.8669	1.14529e-29	1.19632e-28	56.3541
chr1:219928935	2.00183	-2.51799	13.8669	1.14541e-29	1.19644e-28	56.354
chr12:116482120	1.64451	1.31811	13.8669	1.14547e-29	1.19651e-28	56.3539
chr10:133239359	2.12366	-0.0171951	13.8669	1.14561e-29	1.19665e-28	56.3538
chr8:37796332	1.82354	-1.75726	13.8669	1.14581e-29	1.19686e-28	56.3536
chr16:68514272	1.28866	2.5347	13.8669	1.14582e-29	1.19687e-28	56.3536
chr16:54939812	2.41415	-2.2972	13.8668	1.14598e-29	1.19703e-28	56.3535
chr5:180352180	2.10049	-0.468171	13.8668	1.14609e-29	1.19715e-28	56.3534
chr8:7521512	1.65427	-2.55079	13.8668	1.14617e-29	1.19723e-28	56.3533
chr7:2607369	-1.59354	1.19226	-13.8668	1.14618e-29	1.19724e-28	56.3533
chr1:212671524	1.9722	-2.48463	13.8668	1.14618e-29	1.19724e-28	56.3533
chr6:72097036	-2.63841	1.39201	-13.8668	1.1464e-29	1.19746e-28	56.3531
chr13:112589228	-2.94268	2.08037	-13.8668	1.14643e-29	1.19749e-28	56.3531
chr2:467749	1.60707	-2.64329	13.8668	1.14655e-29	1.19761e-28	56.353
chr10:75396410	2.54963	-2.43823	13.8668	1.14662e-29	1.19769e-28	56.3529
chr2:156323361	2.37768	-0.27689	13.8667	1.14666e-29	1.19773e-28	56.3529
chr11:65182765	3.01622	-1.85421	13.8667	1.14687e-29	1.19794e-28	56.3527
chr17:29140927	-2.05963	-0.442134	-13.8667	1.14689e-29	1.19796e-28	56.3527
chr2:230849989	1.36293	-0.573537	13.8667	1.14697e-29	1.19805e-28	56.3526
chr15:81294794	-2.52646	1.29738	-13.8667	1.14702e-29	1.19809e-28	56.3526
chr1:246154388	1.50634	1.15573	13.8667	1.14702e-29	1.1981e-28	56.3526
chr21:45456802	-1.85427	1.90957	-13.8667	1.14706e-29	1.19813e-28	56.3525
chr14:59339083	1.83073	2.21976	13.8667	1.14718e-29	1.19826e-28	56.3524
chr8:11508349	-1.67683	2.66183	-13.8667	1.1472e-29	1.19828e-28	56.3524
chr9:77023765	1.98549	-0.405305	13.8667	1.14729e-29	1.19837e-28	56.3523
chr21:44847035	-1.21232	1.47311	-13.8667	1.14738e-29	1.19846e-28	56.3523
chr4:152956800	3.16963	-1.63396	13.8666	1.14757e-29	1.19865e-28	56.3521
chr22:31343375	1.85098	-2.58976	13.8666	1.14767e-29	1.19875e-28	56.352
chr11:88537444	1.70817	1.3897	13.8666	1.14778e-29	1.19887e-28	56.3519
chr16:4615934	1.45744	-0.46189	13.8666	1.14789e-29	1.19898e-28	56.3518
chr7:2272343	-1.49866	2.7525	-13.8666	1.14789e-29	1.19899e-28	56.3518
chr9:114895044	1.81963	-2.7653	13.8666	1.14808e-29	1.19918e-28	56.3516
chr12:56300705	2.11915	-2.82994	13.8666	1.1481e-29	1.1992e-28	56.3516
chr7:4147920	-2.3322	0.639512	-13.8666	1.14812e-29	1.19922e-28	56.3516
chr12:53197551	1.43817	1.69811	13.8665	1.14818e-29	1.19928e-28	56.3516
chr3:48425591	2.63134	-1.9086	13.8665	1.14835e-29	1.19945e-28	56.3514
chr2:263434	2.87024	-1.92537	13.8665	1.1485e-29	1.19961e-28	56.3513
chr6:32167076	1.4522	-0.659878	13.8665	1.14852e-29	1.19963e-28	56.3513
chr7:150946885	2.49024	-1.47866	13.8665	1.14858e-29	1.19969e-28	56.3512
chr17:969652	2.73012	-2.06921	13.8665	1.14859e-29	1.19969e-28	56.3512
chr19:1295557	1.55744	-2.57274	13.8665	1.14862e-29	1.19973e-28	56.3512
chr8:119244892	2.01171	-1.1761	13.8665	1.14865e-29	1.19976e-28	56.3511
chr18:49726387	1.84805	-0.566951	13.8665	1.14867e-29	1.19978e-28	56.3511
chr7:4703422	1.58061	1.66774	13.8665	1.14877e-29	1.19988e-28	56.351
chr9:133037825	-1.38366	2.72049	-13.8665	1.14881e-29	1.19992e-28	56.351
chr2:46270926	-3.63841	0.97311	-13.8665	1.14888e-29	1.19999e-28	56.3509
chr5:10422066	-2.84098	1.52561	-13.8664	1.14889e-29	1.2e-28	56.3509
chr6:144377698	-1.99707	-1.10756	-13.8664	1.14897e-29	1.20008e-28	56.3509
chr10:121592867	-2.61939	1.34823	-13.8664	1.14905e-29	1.20016e-28	56.3508
chr9:129341849	1.24866	0.135671	13.8664	1.14921e-29	1.20033e-28	56.3507
chr6:158643111	1.66476	1.76323	13.8664	1.14935e-29	1.20047e-28	56.3505
chr14:101530157	-1.56646	-1.54433	-13.8663	1.14973e-29	1.20087e-28	56.3502
chr1:210253213	1.48183	1.52055	13.8663	1.14985e-29	1.20099e-28	56.3501
chr9:136489776	-2.06512	2.26927	-13.8663	1.14992e-29	1.20106e-28	56.35
chr19:45901279	2.02939	-1.73482	13.8663	1.15002e-29	1.20116e-28	56.35
chr12:57224986	2.33244	-1.97085	13.8663	1.1502e-29	1.20135e-28	56.3498
chr4:3437090	2.935	-2.01262	13.8663	1.15022e-29	1.20137e-28	56.3498
chr1:27863279	2.65561	-2.30573	13.8663	1.15025e-29	1.2014e-28	56.3498
chr5:124888269	2.015	-2.40616	13.8663	1.15035e-29	1.20151e-28	56.3497
chr11:120548097	2.70817	-1.87787	13.8662	1.1505e-29	1.20166e-28	56.3495
chr17:81994958	-2.24707	1.52037	-13.8662	1.15058e-29	1.20174e-28	56.3495
chr7:2193499	-1.98354	1.77104	-13.8662	1.15064e-29	1.2018e-28	56.3494
chr3:124384660	-1.75805	2.69549	-13.8662	1.15077e-29	1.20193e-28	56.3493
chr9:129147145	1.64634	1.09341	13.8662	1.15082e-29	1.20198e-28	56.3493
chr22:37210292	1.70293	0.00634146	13.8662	1.15083e-29	1.20199e-28	56.3493
chr19:40445838	3.00049	-1.61671	13.8662	1.15084e-29	1.20201e-28	56.3492
chr3:149736341	2.10012	-2.50848	13.8662	1.15091e-29	1.20207e-28	56.3492
chr1:36148835	1.5628	-2.00226	13.8662	1.15098e-29	1.20214e-28	56.3491
chr3:125132997	-2.54732	0.995976	-13.8662	1.15111e-29	1.20227e-28	56.349
chr6:38187306	1.69293	0.908902	13.8661	1.15118e-29	1.20235e-28	56.3489
chr12:53482571	1.4511	1.52079	13.8661	1.15121e-29	1.20238e-28	56.3489
chr11:57751919	1.77366	-3.14451	13.8661	1.15134e-29	1.20252e-28	56.3488
chr12:53064240	2.48012	-1.4136	13.8661	1.15139e-29	1.20256e-28	56.3488
chr19:40266289	-1.93732	1.00927	-13.8661	1.15169e-29	1.20287e-28	56.3485
chr19:16877246	-1.60256	2.41787	-13.8661	1.15174e-29	1.20292e-28	56.3485
chr6:158086859	-2.73866	2.2375	-13.866	1.15196e-29	1.20316e-28	56.3483
chr17:8628953	1.87683	-2.21451	13.866	1.15208e-29	1.20328e-28	56.3482
chr6:151306605	2.3961	-0.913537	13.866	1.1521e-29	1.2033e-28	56.3482
chr6:56329640	-1.63	0.948171	-13.866	1.15213e-29	1.20333e-28	56.3481
chr6:45724952	-1.85646	2.73104	-13.866	1.15218e-29	1.20337e-28	56.3481
chr1:2969946	-2.63341	1.20049	-13.866	1.15218e-29	1.20337e-28	56.3481
chr9:134406572	2.63	-1.49244	13.866	1.1522e-29	1.20339e-28	56.3481
chr20:44115825	-1.39841	1.91348	-13.866	1.15222e-29	1.20341e-28	56.348
chr14:61603861	-1.76451	2.33628	-13.866	1.15233e-29	1.20353e-28	56.348
chr17:77455885	2.30427	0.701646	13.866	1.15236e-29	1.20356e-28	56.3479
chr5:177332191	-2.28451	2.18323	-13.866	1.15237e-29	1.20357e-28	56.3479
chr16:1472107	-2.78024	1.77049	-13.866	1.1524e-29	1.20359e-28	56.3479
chr15:31373070	1.5328	1.88152	13.866	1.15243e-29	1.20363e-28	56.3479
chr11:60370755	-2.79659	1.08561	-13.866	1.15248e-29	1.20368e-28	56.3478
chr2:150620206	2.71939	-1.89604	13.866	1.15255e-29	1.20374e-28	56.3478
chr7:146792421	1.33939	2.41665	13.866	1.15261e-29	1.20381e-28	56.3477
chr6:156866345	1.74415	0.719146	13.8659	1.15264e-29	1.20384e-28	56.3477
chr8:85351032	-2.57244	1.07598	-13.8659	1.15268e-29	1.20388e-28	56.3476
chr9:128097678	1.27866	1.77494	13.8659	1.15274e-29	1.20393e-28	56.3476
chr17:4149097	1.64195	2.55171	13.8659	1.15296e-29	1.20417e-28	56.3474
chr10:61825173	-1.87159	2.08116	-13.8659	1.15304e-29	1.20425e-28	56.3473
chr20:50344546	1.50268	2.43951	13.8658	1.15341e-29	1.20463e-28	56.347
chr17:17811768	2.0439	-2.43659	13.8658	1.15354e-29	1.20476e-28	56.3469
chr16:3642895	3.03329	-1.89945	13.8658	1.15358e-29	1.20481e-28	56.3469
chr2:70897086	1.84305	-3.22457	13.8658	1.15361e-29	1.20483e-28	56.3468
chr6:15359448	2.34159	-0.286402	13.8658	1.15366e-29	1.20489e-28	56.3468
chr2:212832618	1.62549	1.75689	13.8658	1.15369e-29	1.20491e-28	56.3468
chr21:43733448	-2.3772	0.341646	-13.8658	1.15393e-29	1.20516e-28	56.3466
chr1:204141238	1.61805	2.02317	13.8658	1.15412e-29	1.20536e-28	56.3464
chr19:5826297	-1.40329	0.875793	-13.8657	1.15429e-29	1.20553e-28	56.3463
chr3:141913297	1.24098	0.0387805	13.8657	1.15441e-29	1.20566e-28	56.3462
chr2:241841936	1.46878	0.551829	13.8657	1.15449e-29	1.20574e-28	56.3461
chr17:5123704	-1.98146	2.2211	-13.8657	1.1547e-29	1.20595e-28	56.3459
chr2:190507449	-1.70171	2.55634	-13.8657	1.15481e-29	1.20607e-28	56.3458
chr17:8315766	2.37756	-2.32854	13.8657	1.15486e-29	1.20612e-28	56.3458
chr11:316063	2.03207	-2.90372	13.8657	1.15486e-29	1.20612e-28	56.3458
chr4:181793197	-1.61305	1.32579	-13.8656	1.1549e-29	1.20616e-28	56.3457
chr10:99539036	2.00159	0.0225	13.8656	1.15507e-29	1.20633e-28	56.3456
chr7:157795867	-1.82573	1.89872	-13.8656	1.15508e-29	1.20634e-28	56.3456
chr17:80064030	-2.525	1.12482	-13.8656	1.15511e-29	1.20637e-28	56.3455
chr10:11424538	1.9922	-1.06768	13.8656	1.15515e-29	1.20641e-28	56.3455
chr14:104821002	2.49585	-1.86122	13.8656	1.15541e-29	1.20669e-28	56.3453
chr12:48981456	-1.83537	-3.53146	-13.8656	1.15546e-29	1.20674e-28	56.3452
chr14:100147259	-2.72122	1.37683	-13.8656	1.15556e-29	1.20683e-28	56.3452
chr8:143978002	2.54963	-2.29982	13.8656	1.15557e-29	1.20684e-28	56.3451
chr20:18504911	1.49744	1.81262	13.8655	1.15564e-29	1.20691e-28	56.3451
chr19:17841596	2.74573	-1.36567	13.8655	1.15564e-29	1.20692e-28	56.3451
chr8:2109164	-2.20171	1.53951	-13.8655	1.15566e-29	1.20694e-28	56.3451
chr13:114162207	-2.29902	-0.234634	-13.8655	1.15586e-29	1.20713e-28	56.3449
chr7:156062923	1.6239	2.02488	13.8655	1.15589e-29	1.20717e-28	56.3449
chr16:787634	1.29256	1.25079	13.8655	1.15604e-29	1.20733e-28	56.3447
chr9:86983876	-2.69451	1.04652	-13.8655	1.1561e-29	1.20738e-28	56.3447
chr19:752793	1.82537	-2.43244	13.8655	1.15619e-29	1.20747e-28	56.3446
chr17:13544472	2.7011	-1.91116	13.8655	1.15626e-29	1.20754e-28	56.3446
chr20:53736426	2.26939	-2.05457	13.8655	1.1563e-29	1.20759e-28	56.3445
chr2:195342217	2.55854	-1.77732	13.8655	1.15638e-29	1.20767e-28	56.3444
chr12:57475490	3.09024	-2.01805	13.8654	1.15646e-29	1.20775e-28	56.3444
chr2:24016839	-1.79622	2.1914	-13.8654	1.15665e-29	1.20795e-28	56.3442
chr12:124466123	-2.68122	2.08024	-13.8654	1.1567e-29	1.208e-28	56.3442
chr22:29554183	1.65793	-2.53421	13.8654	1.15672e-29	1.20802e-28	56.3442
chr6:108175255	2.82829	-1.96768	13.8653	1.15729e-29	1.20861e-28	56.3437
chr5:7394895	1.57829	0.307317	13.8653	1.15748e-29	1.20881e-28	56.3435
chr11:47589934	2.78134	-1.98067	13.8653	1.15758e-29	1.20891e-28	56.3434
chr21:43300969	2.54085	-1.05006	13.8653	1.15762e-29	1.20895e-28	56.3434
chr17:60159323	2.48207	-1.64335	13.8653	1.1577e-29	1.20903e-28	56.3433
chr11:65640873	-2.52366	0.783537	-13.8653	1.15781e-29	1.20914e-28	56.3432
chr17:44386170	2.02	-1.94268	13.8653	1.15782e-29	1.20915e-28	56.3432
chr12:31877176	-2.22329	2.02409	-13.8652	1.15791e-29	1.20924e-28	56.3431
chr16:89102554	-2.48854	2.21439	-13.8652	1.15798e-29	1.20931e-28	56.3431
chr3:8357461	-2.39463	0.413537	-13.8652	1.15804e-29	1.20938e-28	56.343
chr11:62921276	-2.36537	0.928415	-13.8652	1.15814e-29	1.20948e-28	56.3429
chr11:125166136	2.03098	-3.38707	13.8652	1.15816e-29	1.2095e-28	56.3429
chr19:17235503	2.01646	-2.73335	13.8652	1.15816e-29	1.2095e-28	56.3429
chr2:47064506	-1.70634	2.51232	-13.8652	1.15823e-29	1.20957e-28	56.3428
chr22:38924945	-2.095	1.69384	-13.8652	1.15825e-29	1.20959e-28	56.3428
chr22:41367071	2.12378	-2.76567	13.8652	1.15829e-29	1.20963e-28	56.3428
chr13:75635596	2.64646	-2.19189	13.8652	1.15831e-29	1.20965e-28	56.3428
chr12:49234383	-2.55183	1.42823	-13.8652	1.15833e-29	1.20967e-28	56.3428
chr5:173093109	-1.16305	0.450183	-13.8652	1.15835e-29	1.20969e-28	56.3427
chr16:621558	-2.37756	1.53695	-13.8652	1.15836e-29	1.2097e-28	56.3427
chr9:136952409	1.77683	0.952439	13.8652	1.1584e-29	1.20973e-28	56.3427
chr16:1169967	-1.62402	0.0482317	-13.8652	1.15844e-29	1.20977e-28	56.3427
chr3:189806347	2.63085	-1.36835	13.8652	1.15849e-29	1.20983e-28	56.3426
chr3:73383815	-1.44598	1.4736	-13.8652	1.15854e-29	1.20987e-28	56.3426
chr10:72216747	1.38927	-3.26646	13.8652	1.15855e-29	1.20988e-28	56.3426
chr1:1164894	2.58037	-2.19201	13.8652	1.15857e-29	1.2099e-28	56.3426
chr14:75134916	-2.51098	1.155	-13.8652	1.15863e-29	1.20996e-28	56.3425
chr12:22742322	1.64488	1.59488	13.8651	1.1587e-29	1.21004e-28	56.3424
chr7:12647949	2.64073	-1.75866	13.8651	1.1587e-29	1.21004e-28	56.3424
chr7:2202165	2.61951	-1.34744	13.8651	1.15872e-29	1.21005e-28	56.3424
chr19:43623989	1.57976	0.42878	13.8651	1.15877e-29	1.2101e-28	56.3424
chr8:141170098	1.74549	-1.44567	13.8651	1.15884e-29	1.21017e-28	56.3423
chr10:133247811	1.53817	1.3747	13.8651	1.15884e-29	1.21017e-28	56.3423
chr17:37066049	1.74512	-1.00915	13.8651	1.1589e-29	1.21023e-28	56.3423
chr2:73849403	-2.17817	2.11811	-13.8651	1.15892e-29	1.21025e-28	56.3423
chr5:130035601	2.47293	-1.45268	13.8651	1.15921e-29	1.21055e-28	56.342
chr8:21574825	2.02622	-1.26762	13.8651	1.15924e-29	1.21058e-28	56.342
chr20:37412954	2.16732	-2.18012	13.8651	1.15939e-29	1.21073e-28	56.3419
chr1:25566998	3.06183	-2.07226	13.865	1.15941e-29	1.21075e-28	56.3418
chr11:128688164	2.9761	-1.78439	13.865	1.15945e-29	1.2108e-28	56.3418
chr1:153774862	2.10927	-2.21488	13.865	1.15961e-29	1.21096e-28	56.3417
chr18:62331586	1.34366	1.62354	13.865	1.15991e-29	1.21127e-28	56.3414
chr2:191611252	-1.54915	2.20213	-13.865	1.15991e-29	1.21127e-28	56.3414
chr15:58865601	1.78341	0.914268	13.865	1.15994e-29	1.2113e-28	56.3414
chr11:86143895	-2.63159	1.83043	-13.865	1.16015e-29	1.21152e-28	56.3412
chr6:37548540	1.16585	2.96768	13.865	1.16015e-29	1.21152e-28	56.3412
chr12:67630678	-1.24744	1.14213	-13.8649	1.1603e-29	1.21167e-28	56.3411
chr1:21278094	-1.94976	2.33329	-13.8649	1.1603e-29	1.21167e-28	56.3411
chr11:65594024	1.3372	0.917866	13.8649	1.16039e-29	1.21176e-28	56.341
chr15:67091398	1.98439	-3.23098	13.8649	1.16049e-29	1.21186e-28	56.3409
chr3:157131064	1.27183	-2.1764	13.8649	1.16054e-29	1.21191e-28	56.3409
chr14:105479075	1.50988	-2.82482	13.8649	1.16058e-29	1.21196e-28	56.3408
chr11:67285384	-2.40073	2.54878	-13.8649	1.16074e-29	1.21212e-28	56.3407
chr11:65870622	-2.29549	2.27506	-13.8649	1.1608e-29	1.21218e-28	56.3406
chr10:29714272	1.99451	1.84238	13.8648	1.16094e-29	1.21233e-28	56.3405
chr4:101643367	-2.61622	0.845793	-13.8648	1.16101e-29	1.2124e-28	56.3405
chr10:3045931	1.45195	-3.04561	13.8648	1.1611e-29	1.21248e-28	56.3404
chr11:2527255	-1.77646	-2.58091	-13.8648	1.16119e-29	1.21258e-28	56.3403
chr16:28562058	1.53768	1.4003	13.8648	1.16127e-29	1.21267e-28	56.3402
chr8:23304648	2.19341	-1.96049	13.8648	1.16142e-29	1.21282e-28	56.3401
chr10:124038722	-1.38122	1.60329	-13.8648	1.16153e-29	1.21293e-28	56.34
chr19:43535451	2.23878	0.442805	13.8648	1.16155e-29	1.21295e-28	56.34
chr12:114672049	-2.14415	-2.85793	-13.8647	1.16194e-29	1.21335e-28	56.3397
chr17:7703782	2.44756	-2.06927	13.8647	1.16195e-29	1.21336e-28	56.3396
chr3:52454054	2.58829	-1.56439	13.8647	1.16197e-29	1.21338e-28	56.3396
chr3:194071646	2.3711	-1.66726	13.8647	1.16212e-29	1.21354e-28	56.3395
chr2:106941886	1.40329	1.46604	13.8647	1.16217e-29	1.21358e-28	56.3395
chr1:12519754	1.33646	1.95482	13.8647	1.16221e-29	1.21362e-28	56.3394
chr19:45396986	-1.73805	-0.663049	-13.8647	1.16223e-29	1.21365e-28	56.3394
chr9:127754267	2.93866	-1.95896	13.8647	1.16225e-29	1.21366e-28	56.3394
chr7:66913717	-2.18902	1.55073	-13.8647	1.16228e-29	1.21369e-28	56.3394
chr15:89743726	1.42293	1.99	13.8647	1.16241e-29	1.21383e-28	56.3393
chr1:2128727	-2.76073	1.32183	-13.8646	1.1627e-29	1.21413e-28	56.339
chr6:149211153	-3.04098	1.92878	-13.8646	1.1627e-29	1.21413e-28	56.339
chrX:19639175	-2.44732	2.14195	-13.8646	1.16271e-29	1.21414e-28	56.339
chr20:63828841	1.60585	1.62524	13.8646	1.16273e-29	1.21415e-28	56.339
chr19:48729152	3.12549	-2.22591	13.8646	1.16298e-29	1.21442e-28	56.3388
chr20:63568520	-2.74085	1.21555	-13.8645	1.16342e-29	1.21487e-28	56.3384
chr14:69610750	1.5728	1.00335	13.8645	1.16354e-29	1.21499e-28	56.3383
chr16:30710393	-2.24878	0.742683	-13.8645	1.16364e-29	1.21509e-28	56.3382
chr10:131261099	1.57341	1.66988	13.8645	1.16365e-29	1.21511e-28	56.3382
chr1:3788697	-1.65256	2.96372	-13.8645	1.16387e-29	1.21533e-28	56.338
chr3:50340324	2.37744	-2.61738	13.8644	1.16396e-29	1.21543e-28	56.3379
chr12:3579524	1.38793	1.54445	13.8644	1.16404e-29	1.21551e-28	56.3379
chr1:6052933	2.87976	-2.1978	13.8644	1.16408e-29	1.21555e-28	56.3378
chr5:122516354	1.77073	-3.01256	13.8644	1.1641e-29	1.21557e-28	56.3378
chr12:47855788	1.37549	1.89165	13.8644	1.16412e-29	1.21559e-28	56.3378
chr1:156124144	2.84329	-1.94482	13.8644	1.16412e-29	1.21559e-28	56.3378
chr9:137837175	1.95037	0.795061	13.8644	1.16416e-29	1.21562e-28	56.3378
chr19:1112557	1.7772	0.152622	13.8644	1.16419e-29	1.21566e-28	56.3377
chr16:23680180	2.0828	-0.414817	13.8644	1.16421e-29	1.21567e-28	56.3377
chr1:159932925	-2.70329	1.31616	-13.8644	1.16452e-29	1.216e-28	56.3374
chr12:122865733	-1.84866	2.1553	-13.8644	1.16454e-29	1.21601e-28	56.3374
chr2:219483869	-1.36659	-0.343659	-13.8644	1.16455e-29	1.21602e-28	56.3374
chr1:145962841	1.55232	-3.55104	13.8644	1.16455e-29	1.21603e-28	56.3374
chr2:239231996	-1.70646	2.4575	-13.8644	1.16464e-29	1.21611e-28	56.3373
chr9:90433619	1.92829	-3.13402	13.8644	1.16467e-29	1.21614e-28	56.3373
chr14:30210920	1.59915	1.70787	13.8644	1.16468e-29	1.21615e-28	56.3373
chr12:11872038	1.46439	2.35256	13.8643	1.1648e-29	1.21627e-28	56.3372
chr9:95005660	1.90817	-2.74848	13.8643	1.16501e-29	1.21649e-28	56.337
chr4:7129478	1.25024	2.72122	13.8643	1.16514e-29	1.21662e-28	56.3369
chr7:73682207	2.0711	-0.719329	13.8643	1.16518e-29	1.21667e-28	56.3369
chr8:1163034	-1.80354	2.04591	-13.8643	1.16521e-29	1.2167e-28	56.3368
chr5:100506486	2.59683	-1.6811	13.8643	1.16523e-29	1.21671e-28	56.3368
chr8:1369572	1.9989	0.166037	13.8643	1.16527e-29	1.21676e-28	56.3368
chr11:65548294	1.12073	1.59049	13.8643	1.16527e-29	1.21676e-28	56.3368
chr5:71601843	2.83549	-2.01372	13.8643	1.16528e-29	1.21676e-28	56.3368
chr1:9690003	2.36037	-2.4014	13.8643	1.1653e-29	1.21678e-28	56.3368
chr11:1924376	2.94659	-1.77695	13.8643	1.16539e-29	1.21688e-28	56.3367
chr19:1117442	-1.62146	2.86024	-13.8643	1.16545e-29	1.21694e-28	56.3366
chr6:31728850	2.75976	-0.992439	13.8642	1.1655e-29	1.21698e-28	56.3366
chr10:102919575	1.83573	-3.2225	13.8642	1.16552e-29	1.217e-28	56.3366
chr5:62621490	2.40939	-1.24335	13.8642	1.16552e-29	1.21701e-28	56.3366
chr1:2230941	2.42854	-1.85293	13.8642	1.16553e-29	1.21701e-28	56.3366
chr12:111418225	2.17207	0.907744	13.8642	1.16555e-29	1.21702e-28	56.3366
chr6:108115909	1.9489	-3.16006	13.8642	1.16558e-29	1.21706e-28	56.3365
chr10:12553607	1.4622	2.33171	13.8642	1.16561e-29	1.21709e-28	56.3365
chr4:945297	2.21207	0.686402	13.8642	1.16567e-29	1.21715e-28	56.3365
chr17:39992391	1.40195	2.33049	13.8642	1.16568e-29	1.21715e-28	56.3365
chr22:49919303	1.8511	-0.672866	13.8642	1.1658e-29	1.21728e-28	56.3363
chr12:109878669	-1.74037	2.61665	-13.8642	1.16584e-29	1.21732e-28	56.3363
chr16:88424610	-2.56805	0.611951	-13.8642	1.16587e-29	1.21735e-28	56.3363
chr16:28867375	1.55415	0.11561	13.8642	1.16593e-29	1.21741e-28	56.3362
chr1:3063653	3.22878	-2.35378	13.8642	1.16603e-29	1.21751e-28	56.3362
chr2:127039931	1.73049	1.31122	13.8642	1.16607e-29	1.21756e-28	56.3361
chr16:30096921	-1.91024	2.5911	-13.8642	1.1661e-29	1.21758e-28	56.3361
chr6:3743321	-1.88049	0.307683	-13.8641	1.16638e-29	1.21787e-28	56.3359
chr9:98831835	-2.38415	1.72061	-13.8641	1.1664e-29	1.21789e-28	56.3358
chr9:131595722	1.97341	-0.957927	13.8641	1.16652e-29	1.21801e-28	56.3357
chr6:159906313	-1.56915	3.0253	-13.8641	1.16661e-29	1.21811e-28	56.3357
chr11:65585343	3.05817	-1.89774	13.8641	1.16666e-29	1.21816e-28	56.3356
chr18:49031740	-2.78963	1.39262	-13.8641	1.16667e-29	1.21816e-28	56.3356
chr13:20435440	1.41439	3.42037	13.8641	1.16689e-29	1.21839e-28	56.3354
chr11:47589601	2.49256	-0.760427	13.864	1.16699e-29	1.2185e-28	56.3353
chr16:23280171	-2.1328	0.300061	-13.864	1.16702e-29	1.21853e-28	56.3353
chr1:1238558	1.54866	1.02201	13.864	1.16717e-29	1.21868e-28	56.3352
chr10:114350065	2.6978	-1.8839	13.864	1.16733e-29	1.21885e-28	56.335
chr9:137033153	-2.61329	1.1464	-13.864	1.16744e-29	1.21896e-28	56.3349
chr11:111540167	1.44573	-3.10799	13.864	1.16746e-29	1.21898e-28	56.3349
chr11:47732531	1.43683	2.01171	13.864	1.16746e-29	1.21898e-28	56.3349
chr2:130183618	-2.25098	1.18732	-13.864	1.16754e-29	1.21906e-28	56.3349
chr9:129606807	0.974756	0.379451	13.864	1.16754e-29	1.21906e-28	56.3349
chr3:77475625	1.38902	-0.558171	13.864	1.16764e-29	1.21916e-28	56.3348
chr14:100673440	-1.51268	-2.29829	-13.8639	1.16777e-29	1.21929e-28	56.3347
chr1:10756474	-1.74646	2.35433	-13.8639	1.1678e-29	1.21932e-28	56.3346
chr9:134409134	-1.27415	2.80512	-13.8639	1.16782e-29	1.21934e-28	56.3346
chr2:54556636	2.23744	-0.319939	13.8639	1.16794e-29	1.21946e-28	56.3345
chr7:101869705	2.72341	-1.86024	13.8639	1.16794e-29	1.21947e-28	56.3345
chr17:56780799	1.89476	-2.86701	13.8639	1.16831e-29	1.21985e-28	56.3342
chr19:2423234	-2.38951	1.59183	-13.8638	1.16856e-29	1.22011e-28	56.334
chr3:191330929	2.07561	-0.0734146	13.8638	1.16857e-29	1.22012e-28	56.334
chr11:67646866	-2.73207	1.47104	-13.8638	1.16889e-29	1.22045e-28	56.3337
chr19:30214836	-1.70549	-1.40835	-13.8638	1.1689e-29	1.22046e-28	56.3337
chr1:161118887	1.84037	-2.59079	13.8638	1.16896e-29	1.22052e-28	56.3336
chr2:127631293	1.42915	2.73238	13.8638	1.16909e-29	1.22066e-28	56.3335
chr22:50731253	2.27037	-0.485915	13.8638	1.16914e-29	1.2207e-28	56.3335
chr4:7766680	-1.70427	2.69409	-13.8637	1.16931e-29	1.22088e-28	56.3333
chr11:2483486	-2.87854	1.09683	-13.8637	1.16934e-29	1.22091e-28	56.3333
chr7:7923178	-2.66439	0.924634	-13.8637	1.16952e-29	1.22109e-28	56.3332
chr6:42104788	2.10061	-2.8353	13.8637	1.16952e-29	1.22109e-28	56.3332
chr1:40978979	1.43171	0.634512	13.8637	1.16952e-29	1.2211e-28	56.3332
chr18:5891651	2.16744	-0.544817	13.8637	1.1696e-29	1.22117e-28	56.3331
chr19:38386122	2.34902	-1.57585	13.8637	1.16969e-29	1.22126e-28	56.333
chr14:21110192	-2.33841	1.31409	-13.8637	1.16979e-29	1.22136e-28	56.3329
chr13:102394979	1.78415	-2.79622	13.8637	1.16996e-29	1.22154e-28	56.3328
chr17:17809836	2.61573	-1.92518	13.8636	1.17008e-29	1.22167e-28	56.3327
chr3:40766214	1.58841	1.58689	13.8636	1.17032e-29	1.22191e-28	56.3325
chr4:8534389	2.04744	-2.38543	13.8636	1.17035e-29	1.22194e-28	56.3325
chr2:236567841	1.64085	-2.79372	13.8636	1.17053e-29	1.22213e-28	56.3323
chr7:132752792	-2.75537	0.902805	-13.8636	1.17057e-29	1.22217e-28	56.3323
chr8:2562003	1.73195	-3.00549	13.8636	1.17057e-29	1.22217e-28	56.3323
chr16:2690595	-2.45134	1.5703	-13.8636	1.17067e-29	1.22227e-28	56.3322
chr2:47752560	2.1089	-3.0764	13.8635	1.17081e-29	1.22241e-28	56.3321
chr10:73887803	2.92122	-2.11585	13.8635	1.17084e-29	1.22245e-28	56.332
chr6:79536500	1.55707	-3.48378	13.8635	1.171e-29	1.22261e-28	56.3319
chr4:8189262	-2.53744	0.794085	-13.8635	1.17139e-29	1.22301e-28	56.3316
chr9:136539681	2.17793	-1.43652	13.8635	1.17148e-29	1.22311e-28	56.3315
chr3:134373499	2.17732	-3.07512	13.8634	1.17165e-29	1.22329e-28	56.3313
chr15:50546987	1.53317	-0.0603659	13.8634	1.17168e-29	1.22331e-28	56.3313
chr10:71662003	1.41537	2.2078	13.8634	1.17178e-29	1.22341e-28	56.3312
chr8:54465344	1.93878	-1.75415	13.8634	1.17179e-29	1.22343e-28	56.3312
chr6:106357074	1.40756	2.45512	13.8634	1.1718e-29	1.22343e-28	56.3312
chr16:12426398	1.86037	0.289085	13.8634	1.17186e-29	1.22349e-28	56.3312
chr14:90510417	2.61512	-1.74159	13.8634	1.17187e-29	1.22351e-28	56.3312
chr9:125337265	-2.74061	2.02165	-13.8634	1.17188e-29	1.22351e-28	56.3311
chr17:48640591	2.3622	-1.51549	13.8634	1.1719e-29	1.22353e-28	56.3311
chr3:127014623	-1.90549	2.08628	-13.8634	1.17191e-29	1.22354e-28	56.3311
chr22:50731171	2.30671	-0.744817	13.8634	1.17196e-29	1.22359e-28	56.3311
chr12:106285271	1.32207	1.46518	13.8634	1.17202e-29	1.22365e-28	56.331
chr5:32099841	1.67524	1.47811	13.8634	1.17209e-29	1.22372e-28	56.331
chr16:81005914	1.68951	-0.154024	13.8634	1.17213e-29	1.22376e-28	56.3309
chr17:79835832	1.45585	1.15768	13.8634	1.17215e-29	1.22378e-28	56.3309
chr9:15422189	1.61585	0.429268	13.8633	1.17234e-29	1.22398e-28	56.3308
chr10:76428738	2.73805	-1.98439	13.8633	1.17244e-29	1.22408e-28	56.3307
chr2:24175049	1.94402	-1.25165	13.8633	1.17255e-29	1.22419e-28	56.3306
chr16:89637225	1.51732	0.962439	13.8633	1.17258e-29	1.22422e-28	56.3306
chr1:6456147	1.5672	-0.77372	13.8633	1.17264e-29	1.22428e-28	56.3305
chr11:129589571	1.66683	-2.73463	13.8633	1.17266e-29	1.2243e-28	56.3305
chr5:1103506	-1.41841	1.86409	-13.8633	1.17266e-29	1.2243e-28	56.3305
chr5:135050469	2.76683	-1.89329	13.8633	1.17268e-29	1.22431e-28	56.3305
chr3:16426100	1.55695	2.61494	13.8633	1.17282e-29	1.22446e-28	56.3303
chr3:146625546	2.67402	-1.47079	13.8633	1.17286e-29	1.2245e-28	56.3303
chr1:16930774	1.2361	2.78512	13.8633	1.17292e-29	1.22456e-28	56.3303
chr4:2077349	1.3211	2.11555	13.8633	1.173e-29	1.22465e-28	56.3302
chr2:108321756	1.36341	2.11805	13.8633	1.17307e-29	1.22472e-28	56.3301
chr14:54291582	1.66549	-2.22835	13.8632	1.17319e-29	1.22484e-28	56.33
chr10:89367739	2.35878	-2.38317	13.8632	1.1732e-29	1.22485e-28	56.33
chr11:73599196	-1.6872	-0.422744	-13.8632	1.17325e-29	1.2249e-28	56.33
chr4:128601577	2.94439	-2.20122	13.8632	1.17332e-29	1.22497e-28	56.3299
chr5:62621536	1.87646	0.84872	13.8632	1.17345e-29	1.2251e-28	56.3298
chr12:121799307	1.78598	-3.19348	13.8632	1.17352e-29	1.22518e-28	56.3297
chr2:239230780	-2.74134	1.5353	-13.8632	1.17357e-29	1.22522e-28	56.3297
chr16:67387298	1.5178	1.62171	13.8632	1.17369e-29	1.22534e-28	56.3296
chr5:168288552	2.90488	-1.61451	13.8632	1.17371e-29	1.22537e-28	56.3296
chr9:132988134	1.48683	1.77098	13.8632	1.17384e-29	1.2255e-28	56.3295
chr1:3063751	3.21427	-2.5936	13.8631	1.17394e-29	1.22561e-28	56.3294
chr17:41920012	2.09061	-1.05701	13.8631	1.17395e-29	1.22561e-28	56.3294
chr10:101355181	1.74878	-3.36988	13.8631	1.17398e-29	1.22564e-28	56.3294
chr20:4814798	-2.54427	0.751768	-13.8631	1.17401e-29	1.22567e-28	56.3293
chr20:63948516	-2.155	-0.671159	-13.8631	1.17402e-29	1.22568e-28	56.3293
chr11:72099711	-1.48451	2.83482	-13.8631	1.17406e-29	1.22572e-28	56.3293
chr1:11979681	2.26244	-1.70488	13.8631	1.17411e-29	1.22577e-28	56.3293
chr13:24251718	-1.96915	1.98311	-13.8631	1.17413e-29	1.22579e-28	56.3292
chr18:56861246	-2.17549	1.80043	-13.8631	1.17414e-29	1.2258e-28	56.3292
chr7:98211754	1.55146	0.759878	13.8631	1.17422e-29	1.22588e-28	56.3292
chr15:98104870	1.60232	1.85884	13.8631	1.17431e-29	1.22598e-28	56.3291
chr11:46319240	-2.2828	2.14799	-13.8631	1.17443e-29	1.22609e-28	56.329
chr1:183040212	2.87183	-1.48884	13.8631	1.17444e-29	1.22611e-28	56.329
chr12:132480422	1.31476	2.89226	13.863	1.17462e-29	1.22629e-28	56.3288
chr1:45622522	2.25366	-0.472073	13.863	1.17474e-29	1.22641e-28	56.3287
chr1:201226918	1.20768	1.52591	13.863	1.17476e-29	1.22643e-28	56.3287
chr10:79085369	-1.60524	2.6325	-13.863	1.17484e-29	1.22651e-28	56.3286
chr7:2487757	-2.03098	1.30317	-13.863	1.17486e-29	1.22653e-28	56.3286
chr2:20213235	3.03622	-1.87689	13.863	1.17493e-29	1.22661e-28	56.3286
chr9:130266423	1.71634	-2.3978	13.863	1.17497e-29	1.22665e-28	56.3285
chr19:1064647	1.91671	-0.175915	13.863	1.175e-29	1.22667e-28	56.3285
chr7:105024339	-2.19939	1.51506	-13.863	1.17511e-29	1.22679e-28	56.3284
chr14:58636396	1.91061	0.1325	13.863	1.17515e-29	1.22682e-28	56.3284
chr17:79092475	1.19427	2.56238	13.863	1.17531e-29	1.22699e-28	56.3282
chr17:60422216	1.8478	-2.04402	13.863	1.17533e-29	1.22701e-28	56.3282
chr16:88975382	-2.60402	1.67726	-13.8629	1.17539e-29	1.22707e-28	56.3282
chr4:1802379	1.78012	-0.0614024	13.8629	1.17544e-29	1.22712e-28	56.3281
chr1:56125497	2.60073	-1.5878	13.8629	1.17551e-29	1.22719e-28	56.3281
chr11:73309749	1.5161	-2.88646	13.8629	1.17564e-29	1.22732e-28	56.328
chr1:23436965	2.13841	-0.648598	13.8629	1.17571e-29	1.2274e-28	56.3279
chr17:7426774	-2.43841	1.12848	-13.8629	1.17586e-29	1.22755e-28	56.3278
chr16:3881414	2.03695	-2.59079	13.8629	1.17604e-29	1.22774e-28	56.3276
chr20:60807299	1.68463	1.74195	13.8629	1.17608e-29	1.22778e-28	56.3276
chr2:1980776	-2.3311	1.60177	-13.8628	1.17615e-29	1.22785e-28	56.3275
chr10:725774	1.77659	0.532805	13.8628	1.17623e-29	1.22793e-28	56.3275
chr14:104157160	-2.09963	1.81811	-13.8628	1.17624e-29	1.22794e-28	56.3274
chr4:18578464	1.62122	1.53927	13.8628	1.1763e-29	1.228e-28	56.3274
chr16:88406133	-1.44378	1.69665	-13.8628	1.17632e-29	1.22802e-28	56.3274
chr6:138560903	2.47817	-1.46909	13.8628	1.17641e-29	1.22811e-28	56.3273
chr17:45429557	2.86927	-2.31488	13.8628	1.17648e-29	1.22819e-28	56.3272
chr8:119209330	2.7972	-1.49933	13.8628	1.17658e-29	1.22829e-28	56.3271
chr6:100467367	-1.64037	-2.54335	-13.8628	1.1766e-29	1.2283e-28	56.3271
chr15:52180760	1.96171	-0.97439	13.8628	1.17673e-29	1.22844e-28	56.327
chr19:43352593	-2.22561	1.09427	-13.8628	1.17685e-29	1.22856e-28	56.3269
chr1:24112476	1.52488	-0.581098	13.8628	1.17687e-29	1.22858e-28	56.3269
chr16:86760932	-1.90159	0.833841	-13.8627	1.17693e-29	1.22864e-28	56.3269
chr17:42687615	2.06683	-2.13183	13.8627	1.17708e-29	1.2288e-28	56.3267
chr2:9244920	1.66244	2.67085	13.8627	1.17731e-29	1.22904e-28	56.3265
chr13:106859817	2.52646	-1.95787	13.8627	1.17754e-29	1.22928e-28	56.3263
chr11:3126385	-2.15024	1.0228	-13.8627	1.17761e-29	1.22935e-28	56.3263
chrX:41341640	-2.28634	1.75244	-13.8626	1.17769e-29	1.22943e-28	56.3262
chr6:170279604	-1.99902	1.57573	-13.8626	1.17789e-29	1.22963e-28	56.326
chr6:156840430	2.17037	-0.478232	13.8626	1.17825e-29	1.23001e-28	56.3257
chr8:29051419	1.60207	2.54433	13.8626	1.1784e-29	1.23017e-28	56.3256
chr2:174328897	2.08939	-2.80189	13.8625	1.17859e-29	1.23036e-28	56.3254
chr9:19461890	1.5828	2.12323	13.8625	1.1786e-29	1.23036e-28	56.3254
chr5:157167453	1.59768	1.01226	13.8625	1.17869e-29	1.23046e-28	56.3254
chr2:172082285	1.65756	-2.82829	13.8625	1.17876e-29	1.23053e-28	56.3253
chr6:158313064	-1.85159	2.31152	-13.8625	1.17878e-29	1.23055e-28	56.3253
chr2:200509319	1.45756	-0.212561	13.8625	1.17887e-29	1.23065e-28	56.3252
chr16:2687022	-2.90598	1.77957	-13.8625	1.17891e-29	1.23068e-28	56.3252
chr10:75106611	1.80415	0.521341	13.8625	1.17895e-29	1.23073e-28	56.3251
chr3:69309940	1.8761	1.47756	13.8625	1.17899e-29	1.23076e-28	56.3251
chr18:23231626	1.86927	-3.56049	13.8625	1.179e-29	1.23077e-28	56.3251
chr9:27394235	1.64073	-0.293293	13.8625	1.17901e-29	1.23078e-28	56.3251
chr13:95153462	-2.27561	1.43573	-13.8625	1.17904e-29	1.23081e-28	56.3251
chr21:45984222	1.95793	2.20835	13.8625	1.1791e-29	1.23087e-28	56.325
chr1:234755621	-2.02024	-0.350488	-13.8625	1.17911e-29	1.23088e-28	56.325
chr1:1476198	-2.4022	1.95378	-13.8625	1.17918e-29	1.23095e-28	56.3249
chr16:14364609	3.05549	-2.09177	13.8624	1.17931e-29	1.23108e-28	56.3248
chr20:45378466	-1.37598	2.15006	-13.8624	1.17953e-29	1.23131e-28	56.3247
chr15:41558414	1.59585	-2.24439	13.8624	1.17967e-29	1.23145e-28	56.3245
chr1:1286618	1.6578	-1.28207	13.8624	1.17968e-29	1.23146e-28	56.3245
chr14:100829731	1.49488	1.73146	13.8624	1.17969e-29	1.23147e-28	56.3245
chr6:112086743	1.15061	-3.63604	13.8624	1.17972e-29	1.2315e-28	56.3245
chr5:176194342	-1.43439	-2.71476	-13.8624	1.17979e-29	1.23158e-28	56.3244
chr9:125447323	1.48415	2.02183	13.8624	1.17984e-29	1.23163e-28	56.3244
chr3:49422475	1.70805	-2.75817	13.8624	1.17988e-29	1.23166e-28	56.3244
chr5:86968388	-1.38037	-2.29604	-13.8623	1.17998e-29	1.23176e-28	56.3243
chr5:1494939	-2.90671	1.65518	-13.8623	1.18001e-29	1.23179e-28	56.3242
chr8:17661891	2.20012	-1.7397	13.8623	1.18002e-29	1.23181e-28	56.3242
chr14:100143696	1.93622	1.75226	13.8623	1.18005e-29	1.23183e-28	56.3242
chr6:47656381	2.28146	-2.81878	13.8623	1.18006e-29	1.23184e-28	56.3242
chr10:79158025	2.8911	-1.7253	13.8623	1.18018e-29	1.23197e-28	56.3241
chr7:128792154	2.36939	-1.87555	13.8623	1.18026e-29	1.23204e-28	56.324
chr16:991087	-2.4372	1.81091	-13.8623	1.18036e-29	1.23215e-28	56.3239
chr17:42122948	2.28146	-0.711585	13.8623	1.18038e-29	1.23217e-28	56.3239
chr7:4613134	1.93293	-2.6822	13.8623	1.18039e-29	1.23218e-28	56.3239
chr16:825502	-2.53866	0.702134	-13.8623	1.18056e-29	1.23235e-28	56.3238
chr19:30692926	-1.94634	-0.478293	-13.8623	1.18057e-29	1.23236e-28	56.3238
chr12:50081660	1.56512	0.135244	13.8623	1.18071e-29	1.2325e-28	56.3237
chr10:99467270	-2.61732	0.929878	-13.8622	1.18079e-29	1.23259e-28	56.3236
chr15:71288633	-2.50183	0.823476	-13.8622	1.1808e-29	1.2326e-28	56.3236
chr8:1144819	-3.13207	1.7686	-13.8622	1.1809e-29	1.2327e-28	56.3235
chr16:85982780	-2.83707	1.29232	-13.8622	1.18092e-29	1.23272e-28	56.3235
chr16:86578738	2.25122	-3.24598	13.8622	1.18111e-29	1.23291e-28	56.3233
chr7:65871530	-1.18866	-0.406524	-13.8622	1.18133e-29	1.23314e-28	56.3231
chr4:76277133	-2.38402	1.80567	-13.8622	1.18139e-29	1.2332e-28	56.3231
chr1:21337238	2.9611	-1.9225	13.8621	1.18154e-29	1.23336e-28	56.3229
chr8:63418655	1.77854	-1.98	13.8621	1.18154e-29	1.23336e-28	56.3229
chr22:50290912	1.55415	1.90488	13.8621	1.18165e-29	1.23346e-28	56.3229
chr7:101130503	1.42659	2.2589	13.8621	1.18174e-29	1.23356e-28	56.3228
chr6:134172185	-1.69024	2.66488	-13.8621	1.18175e-29	1.23357e-28	56.3228
chr16:87696504	-1.25976	2.21317	-13.8621	1.18199e-29	1.23382e-28	56.3226
chr8:79892601	-1.52524	2.85091	-13.8621	1.18204e-29	1.23386e-28	56.3225
chr5:2007117	1.31768	1.78726	13.8621	1.18216e-29	1.23399e-28	56.3224
chr1:16520423	1.49793	1.11421	13.8621	1.18223e-29	1.23407e-28	56.3224
chr16:67648671	2.75207	-1.72152	13.8621	1.18225e-29	1.23408e-28	56.3223
chr3:190698079	2.64488	-1.83146	13.862	1.18239e-29	1.23422e-28	56.3222
chr8:1863772	1.51012	1.93957	13.862	1.18239e-29	1.23423e-28	56.3222
chr4:150583497	3.07402	-1.60348	13.862	1.18256e-29	1.23439e-28	56.3221
chr13:102367892	-1.92476	2.47348	-13.862	1.1826e-29	1.23444e-28	56.3221
chr3:129632830	1.35122	2.74927	13.862	1.18268e-29	1.23452e-28	56.322
chr2:227908429	2.55159	-0.216524	13.862	1.18268e-29	1.23452e-28	56.322
chr3:97967699	-1.6839	2.4272	-13.862	1.18271e-29	1.23455e-28	56.322
chr7:143387552	1.39756	1.82671	13.8619	1.18306e-29	1.23491e-28	56.3217
chr19:40413769	-1.70866	1.24811	-13.8619	1.18306e-29	1.23491e-28	56.3217
chr6:156816732	1.4628	0.315305	13.8619	1.18314e-29	1.23499e-28	56.3216
chr10:8041857	-1.38915	-1.16555	-13.8619	1.18314e-29	1.23499e-28	56.3216
chr19:4045027	-2.52244	1.03049	-13.8619	1.1833e-29	1.23516e-28	56.3215
chr7:122010365	-1.80707	1.9639	-13.8619	1.18333e-29	1.23519e-28	56.3214
chr8:134485942	1.59207	-0.198841	13.8619	1.18343e-29	1.23528e-28	56.3214
chr11:1258639	1.43	1.2278	13.8619	1.18348e-29	1.23533e-28	56.3213
chr8:2025448	2.81988	-1.80409	13.8619	1.18349e-29	1.23534e-28	56.3213
chr16:1655294	-1.77061	2.52872	-13.8619	1.1836e-29	1.23546e-28	56.3212
chr2:7324904	1.60183	-0.230061	13.8619	1.1836e-29	1.23546e-28	56.3212
chr18:62714662	1.57476	-3.04567	13.8619	1.1838e-29	1.23566e-28	56.321
chr16:84933921	1.325	2.33652	13.8618	1.18397e-29	1.23584e-28	56.3209
chr6:149243131	1.93841	0.0467683	13.8618	1.18405e-29	1.23592e-28	56.3208
chr9:127771947	1.75659	-2.69512	13.8618	1.18405e-29	1.23592e-28	56.3208
chr14:104708401	1.58207	1.11287	13.8618	1.18407e-29	1.23594e-28	56.3208
chr11:63762585	3.10122	-1.76915	13.8618	1.18411e-29	1.23598e-28	56.3208
chr11:60852990	3.21768	-1.97384	13.8618	1.18415e-29	1.23602e-28	56.3207
chr12:113112154	1.60049	2.03146	13.8618	1.18418e-29	1.23605e-28	56.3207
chr6:70255469	1.47329	2.16506	13.8618	1.18432e-29	1.2362e-28	56.3206
chr17:17966592	1.44671	2.19689	13.8618	1.18451e-29	1.23639e-28	56.3204
chr2:234970679	2.89098	-1.55341	13.8617	1.18479e-29	1.23668e-28	56.3202
chr17:31826159	1.59232	-3.14445	13.8617	1.18492e-29	1.23682e-28	56.3201
chr5:4511281	-2.01695	1.73494	-13.8617	1.18503e-29	1.23693e-28	56.32
chr7:333257	2.24341	-2.10695	13.8617	1.18511e-29	1.237e-28	56.3199
chr5:53318354	1.74976	-0.898171	13.8617	1.18524e-29	1.23715e-28	56.3198
chr1:1330897	3.05305	-2.0414	13.8616	1.18547e-29	1.23738e-28	56.3196
chr1:79006851	1.48695	-2.44811	13.8616	1.18547e-29	1.23738e-28	56.3196
chr17:903890	-2.55915	0.756159	-13.8616	1.18551e-29	1.23741e-28	56.3196
chr10:93445793	3.06793	-1.99787	13.8616	1.18552e-29	1.23743e-28	56.3196
chr16:5323457	1.64037	-2.90323	13.8616	1.18563e-29	1.23754e-28	56.3195
chr11:134365121	1.39122	1.70963	13.8616	1.18599e-29	1.23792e-28	56.3192
chr9:131504191	1.75463	-2.88024	13.8616	1.18605e-29	1.23798e-28	56.3191
chr7:134828550	1.85171	1.84915	13.8616	1.18607e-29	1.23799e-28	56.3191
chr17:77389847	1.59171	-3.16841	13.8616	1.1861e-29	1.23802e-28	56.3191
chr9:69122794	2.78951	-2.22098	13.8615	1.18615e-29	1.23807e-28	56.3191
chr21:15441688	1.43012	0.701524	13.8615	1.18637e-29	1.23831e-28	56.3189
chr2:54604930	3.05793	-1.58238	13.8615	1.1864e-29	1.23833e-28	56.3188
chr20:36862556	2.10561	-2.70622	13.8615	1.18641e-29	1.23834e-28	56.3188
chr15:41882602	2.72098	-2.05988	13.8615	1.18665e-29	1.23858e-28	56.3186
chr9:23769668	2.45768	-2.01116	13.8615	1.18667e-29	1.23861e-28	56.3186
chr6:30685199	1.64549	0.0482317	13.8615	1.18689e-29	1.23884e-28	56.3184
chr11:44309004	1.83915	-2.20762	13.8614	1.18693e-29	1.23887e-28	56.3184
chr2:65383186	1.91695	-2.7464	13.8614	1.18704e-29	1.23899e-28	56.3183
chr14:94383737	1.56671	1.64665	13.8614	1.18713e-29	1.23908e-28	56.3182
chr1:25757910	2.03951	0.230854	13.8614	1.18714e-29	1.23908e-28	56.3182
chr3:52404568	-1.55085	2.90238	-13.8614	1.1872e-29	1.23915e-28	56.3182
chr4:26440956	-1.8089	1.87433	-13.8614	1.18726e-29	1.23921e-28	56.3181
chr19:14474109	1.80207	-3.69543	13.8614	1.1874e-29	1.23935e-28	56.318
chr12:86839043	1.22841	1.22616	13.8614	1.18746e-29	1.23942e-28	56.318
chr4:11616293	1.55854	2.0772	13.8614	1.18747e-29	1.23943e-28	56.3179
chr19:51000972	1.43439	-0.13561	13.8614	1.18749e-29	1.23944e-28	56.3179
chr1:214296680	1.41915	2.15384	13.8614	1.18751e-29	1.23947e-28	56.3179
chr17:74202775	1.61878	0.367805	13.8614	1.18765e-29	1.2396e-28	56.3178
chr2:217902932	-1.83549	-2.42933	-13.8613	1.18831e-29	1.2403e-28	56.3172
chr12:123519792	2.96378	-1.94762	13.8613	1.18834e-29	1.24032e-28	56.3172
chr5:64958320	2.51305	-1.14421	13.8613	1.18838e-29	1.24036e-28	56.3172
chr1:51303286	1.52756	2.59268	13.8612	1.18854e-29	1.24052e-28	56.317
chr13:112272875	-2.35976	1.26793	-13.8612	1.18858e-29	1.24057e-28	56.317
chr2:241497289	-2.36159	1.72701	-13.8612	1.18858e-29	1.24057e-28	56.317
chr1:9390099	2.36268	-1.70207	13.8612	1.18867e-29	1.24066e-28	56.3169
chr20:23086896	-1.41232	1.85957	-13.8612	1.18873e-29	1.24072e-28	56.3169
chr2:238260923	2.21195	0.176463	13.8612	1.18903e-29	1.24103e-28	56.3166
chr7:1256106	1.46463	-0.0476829	13.8612	1.18905e-29	1.24105e-28	56.3166
chr14:56798288	2.26	-2.98305	13.8612	1.18916e-29	1.24116e-28	56.3165
chr11:986638	2.84951	-1.84768	13.8612	1.18918e-29	1.24118e-28	56.3165
chr3:113441793	1.60146	-0.673293	13.8611	1.18931e-29	1.24132e-28	56.3164
chr19:6766591	2.41366	-2.60805	13.8611	1.18937e-29	1.24137e-28	56.3164
chr16:78993664	1.45073	0.831829	13.8611	1.18937e-29	1.24137e-28	56.3164
chr19:48735502	3.07	-1.93195	13.8611	1.18944e-29	1.24145e-28	56.3163
chr8:123704126	-2.46866	1.63518	-13.8611	1.18964e-29	1.24165e-28	56.3161
chr1:151133701	1.35915	2.3686	13.8611	1.18966e-29	1.24167e-28	56.3161
chr7:157630505	-2.33951	1.99915	-13.8611	1.1897e-29	1.24171e-28	56.3161
chr3:11636681	-1.9622	1.74427	-13.8611	1.18973e-29	1.24174e-28	56.316
chr1:16796638	-2.83841	0.964329	-13.8611	1.18976e-29	1.24176e-28	56.316
chr2:236987001	-2.43537	0.327195	-13.8611	1.18977e-29	1.24177e-28	56.316
chr13:19818419	2.32976	-2.9461	13.8611	1.18982e-29	1.24183e-28	56.316
chr9:136045958	1.88085	-1.59652	13.8611	1.18985e-29	1.24186e-28	56.3159
chr2:236264477	-1.6711	-0.0603049	-13.8611	1.18992e-29	1.24193e-28	56.3159
chr3:98620033	1.40244	2.35195	13.8611	1.19e-29	1.24201e-28	56.3158
chr2:23656639	1.53634	1.50866	13.861	1.19015e-29	1.24216e-28	56.3157
chr1:184350797	1.585	1.70433	13.861	1.19025e-29	1.24227e-28	56.3156
chr16:84344270	-2.34451	0.572134	-13.861	1.19064e-29	1.24267e-28	56.3153
chr1:211353350	-2.60756	2.13585	-13.861	1.19066e-29	1.2427e-28	56.3153
chr17:3846996	1.44915	2.16872	13.8609	1.19081e-29	1.24285e-28	56.3151
chr21:43343102	2.62854	-1.43988	13.8609	1.19088e-29	1.24291e-28	56.3151
chr18:37702137	-1.93549	-0.832744	-13.8609	1.19094e-29	1.24298e-28	56.315
chr14:79278643	1.69146	-2.36061	13.8609	1.19095e-29	1.24299e-28	56.315
chr6:129638521	-2.52463	1.1861	-13.8609	1.19099e-29	1.24303e-28	56.315
chr22:44972466	-1.38183	0.232134	-13.8609	1.19105e-29	1.24308e-28	56.3149
chr1:53218397	-1.5639	2.98805	-13.8609	1.19105e-29	1.24308e-28	56.3149
chr21:38449153	-1.85	-0.657317	-13.8609	1.19138e-29	1.24343e-28	56.3147
chr19:675844	2.04549	-2.57604	13.8609	1.19144e-29	1.24349e-28	56.3146
chr21:42642578	1.48634	1.99866	13.8609	1.19145e-29	1.24349e-28	56.3146
chr2:43170989	-2.94146	1.72024	-13.8609	1.19146e-29	1.24351e-28	56.3146
chr17:42690810	1.27976	2.1761	13.8609	1.19154e-29	1.24358e-28	56.3145
chr14:51876782	1.58793	1.86762	13.8608	1.19163e-29	1.24367e-28	56.3145
chr17:8163849	1.66829	-2.9328	13.8608	1.19166e-29	1.24371e-28	56.3144
chr6:10529756	-1.76951	2.27744	-13.8608	1.19185e-29	1.24391e-28	56.3143
chr6:49526503	1.37159	1.93677	13.8608	1.19188e-29	1.24394e-28	56.3142
chr19:55545392	1.50805	0.617073	13.8608	1.19214e-29	1.24421e-28	56.314
chr14:74418299	-1.60963	-0.0793293	-13.8608	1.19223e-29	1.24429e-28	56.314
chr15:62758279	3.16671	-2.03323	13.8608	1.19226e-29	1.24433e-28	56.3139
chr10:21507898	1.56866	2.3903	13.8607	1.19235e-29	1.24442e-28	56.3138
chr4:2931840	-2.7311	1.23604	-13.8607	1.19249e-29	1.24456e-28	56.3137
chr1:33456717	1.26134	0.720305	13.8607	1.19253e-29	1.2446e-28	56.3137
chr9:126395000	-2.01573	1.09652	-13.8607	1.19263e-29	1.24471e-28	56.3136
chr6:11229288	2.82232	-1.59018	13.8607	1.19267e-29	1.24474e-28	56.3136
chr14:74475888	1.42805	1.64171	13.8607	1.19269e-29	1.24476e-28	56.3136
chr11:124745507	2.75451	-1.66079	13.8607	1.19278e-29	1.24485e-28	56.3135
chr7:1012927	1.68293	0.226585	13.8607	1.19283e-29	1.2449e-28	56.3135
chr17:2551645	1.80573	-2.37055	13.8607	1.19286e-29	1.24494e-28	56.3134
chr19:18001639	-1.4128	-2.83628	-13.8607	1.19303e-29	1.24511e-28	56.3133
chr15:42708830	-1.7422	2.10439	-13.8606	1.19312e-29	1.24521e-28	56.3132
chr2:241808437	1.5722	1.41415	13.8606	1.19318e-29	1.24527e-28	56.3132
chr17:76053518	2.445	-1.31043	13.8606	1.19319e-29	1.24527e-28	56.3131
chr14:105399044	-1.79841	-0.397378	-13.8606	1.19323e-29	1.24531e-28	56.3131
chr19:14496785	2.1739	-1.94988	13.8606	1.1933e-29	1.24538e-28	56.3131
chr1:151613477	1.49768	-2.04713	13.8606	1.1933e-29	1.24538e-28	56.3131
chr1:233982991	-1.95817	2.47713	-13.8606	1.19335e-29	1.24543e-28	56.313
chr19:49687567	-2.48744	0.674573	-13.8606	1.19338e-29	1.24546e-28	56.313
chr9:97855457	2.58073	-1.03146	13.8606	1.1934e-29	1.24548e-28	56.313
chr1:161119201	1.99146	-3.16463	13.8606	1.19356e-29	1.24564e-28	56.3128
chr7:122315242	1.94732	-2.83012	13.8605	1.19388e-29	1.24598e-28	56.3126
chr22:49925568	-2.88	1.77183	-13.8605	1.19393e-29	1.24602e-28	56.3125
chr1:228371374	-2.33305	1.68274	-13.8605	1.19399e-29	1.24609e-28	56.3125
chr1:180196339	-1.85366	2.41317	-13.8605	1.19415e-29	1.24625e-28	56.3123
chr3:142595651	1.7611	-2.89421	13.8605	1.19417e-29	1.24627e-28	56.3123
chr16:74749580	2.6472	-1.88287	13.8605	1.19436e-29	1.24646e-28	56.3122
chr19:1406643	2.69805	-1.93268	13.8605	1.19446e-29	1.24657e-28	56.3121
chr16:2988033	2.53366	-1.1522	13.8605	1.19451e-29	1.24662e-28	56.312
chr6:30127264	1.97915	-3.02323	13.8605	1.19455e-29	1.24667e-28	56.312
chr3:29764265	-2.18	1.42366	-13.8605	1.19458e-29	1.24669e-28	56.312
chr15:96322843	2.68183	-2.05311	13.8605	1.1946e-29	1.24671e-28	56.312
chr5:143561479	2.78415	-1.65768	13.8605	1.19465e-29	1.24676e-28	56.3119
chr15:64843509	2.33207	-1.36799	13.8604	1.19492e-29	1.24704e-28	56.3117
chr6:37493256	-1.83159	2.20543	-13.8604	1.19505e-29	1.24718e-28	56.3116
chr15:37941066	2.94073	-2.22122	13.8604	1.19512e-29	1.24724e-28	56.3115
chr2:156125057	-2.02329	1.1797	-13.8604	1.19516e-29	1.24729e-28	56.3115
chr2:240256650	1.39378	2.12762	13.8604	1.19528e-29	1.24741e-28	56.3114
chr2:67846436	2.24585	-2.53341	13.8604	1.1954e-29	1.24753e-28	56.3113
chr5:37835800	2.4211	-1.30945	13.8603	1.19559e-29	1.24773e-28	56.3111
chr5:122182577	2.37073	-2.29256	13.8603	1.1956e-29	1.24773e-28	56.3111
chr16:57134045	1.58927	0.985366	13.8603	1.19563e-29	1.24777e-28	56.3111
chr17:57965648	1.53049	1.99134	13.8603	1.19564e-29	1.24778e-28	56.3111
chr14:103127539	2.20024	-1.4361	13.8603	1.19565e-29	1.24778e-28	56.3111
chr13:94415673	-2.61476	1.2186	-13.8603	1.19566e-29	1.2478e-28	56.3111
chr15:90881279	1.37439	1.79256	13.8603	1.19567e-29	1.2478e-28	56.3111
chr8:22554777	1.37268	1.32683	13.8603	1.19588e-29	1.24801e-28	56.3109
chr18:50191076	1.7572	-0.864573	13.8603	1.19595e-29	1.24809e-28	56.3108
chr1:226310764	2.17293	-2.21634	13.8603	1.19605e-29	1.24819e-28	56.3108
chr4:2060930	2.4272	-2.34177	13.8602	1.1964e-29	1.24856e-28	56.3105
chr10:132441612	-1.53183	2.93982	-13.8602	1.19647e-29	1.24863e-28	56.3104
chr10:84452207	1.6178	-1.88707	13.8602	1.19651e-29	1.24866e-28	56.3104
chr16:57283418	3.04061	-1.42982	13.8602	1.19656e-29	1.24872e-28	56.3103
chr5:80191938	-1.50671	2.02494	-13.8602	1.19663e-29	1.24879e-28	56.3103
chr2:67215976	-2.93207	0.985427	-13.8602	1.19664e-29	1.2488e-28	56.3103
chr1:17693732	1.4378	1.56183	13.8602	1.19667e-29	1.24883e-28	56.3102
chr16:31423972	-2.63098	1.09049	-13.8602	1.19672e-29	1.24888e-28	56.3102
chr17:42103759	1.43366	1.95159	13.8602	1.1969e-29	1.24906e-28	56.3101
chr12:63804349	-1.99671	1.90933	-13.8601	1.19701e-29	1.24918e-28	56.31
chr7:39353923	2.48305	-2.0553	13.8601	1.19715e-29	1.24931e-28	56.3098
chr12:132210198	-2.34963	0.787256	-13.8601	1.19726e-29	1.24944e-28	56.3097
chr5:173880365	1.60476	2.59348	13.8601	1.19728e-29	1.24945e-28	56.3097
chr21:46424136	-1.40073	2.19293	-13.8601	1.19738e-29	1.24955e-28	56.3096
chr1:119647093	1.49439	-2.59439	13.8601	1.19751e-29	1.24969e-28	56.3095
chr2:69937286	-2.22866	1.70104	-13.8601	1.19754e-29	1.24972e-28	56.3095
chrX:18242205	2.0778	0.501829	13.8601	1.19764e-29	1.24982e-28	56.3094
chr1:247841736	1.33878	2.59378	13.8601	1.19771e-29	1.24989e-28	56.3094
chr16:88069529	-1.76512	2.27122	-13.8601	1.19776e-29	1.24994e-28	56.3093
chr7:125033528	-2.00195	2.15049	-13.86	1.19779e-29	1.24996e-28	56.3093
chr4:185211301	1.44793	1.80726	13.86	1.19785e-29	1.25003e-28	56.3093
chr8:11848613	3.10049	-1.87159	13.86	1.19787e-29	1.25005e-28	56.3092
chr4:3494567	1.84744	-2.55677	13.86	1.198e-29	1.25018e-28	56.3091
chr5:134138105	-1.80512	0.580854	-13.86	1.19811e-29	1.2503e-28	56.309
chr6:108163899	2.8072	-2.22177	13.86	1.19816e-29	1.25035e-28	56.309
chr17:46722943	-2.30744	1.63067	-13.86	1.19822e-29	1.25041e-28	56.3089
chr14:100695633	-1.34707	0.899878	-13.86	1.19825e-29	1.25043e-28	56.3089
chr7:100676307	1.65134	-2.58652	13.86	1.19828e-29	1.25047e-28	56.3089
chr22:43543135	1.43329	1.92018	13.86	1.19831e-29	1.25049e-28	56.3089
chr8:27564728	1.35073	2.4261	13.86	1.19844e-29	1.25063e-28	56.3088
chr11:63985756	-1.78232	-1.30348	-13.86	1.19849e-29	1.25068e-28	56.3087
chr14:96470655	1.72463	0.515	13.8599	1.19874e-29	1.25094e-28	56.3085
chr19:50233624	-2.22976	1.29073	-13.8599	1.19884e-29	1.25105e-28	56.3084
chr1:25567008	3.01146	-2.04866	13.8599	1.19889e-29	1.25109e-28	56.3084
chr15:74203105	2.69598	-2.37274	13.8599	1.19897e-29	1.25117e-28	56.3083
chr7:1844147	-2.14939	2.81299	-13.8599	1.19906e-29	1.25127e-28	56.3082
chr18:24271027	3.10341	-2.11854	13.8599	1.19925e-29	1.25146e-28	56.3081
chr2:179863218	1.79695	-1.79957	13.8599	1.19927e-29	1.25148e-28	56.3081
chrX:2793829	1.78756	-0.962683	13.8598	1.19947e-29	1.25169e-28	56.3079
chr4:213538	2.64793	-2.19713	13.8598	1.19962e-29	1.25184e-28	56.3078
chr12:53379263	1.72646	-3.49152	13.8598	1.19983e-29	1.25206e-28	56.3076
chr12:114695083	-1.49902	-1.8628	-13.8598	1.20004e-29	1.25228e-28	56.3074
chr12:31036387	-1.48854	0.572317	-13.8597	1.20021e-29	1.25245e-28	56.3073
chr11:112499762	-1.75195	-1.07	-13.8597	1.2003e-29	1.25254e-28	56.3072
chr16:69564021	-1.41915	-2.73957	-13.8597	1.20037e-29	1.25261e-28	56.3072
chr1:25562949	-2.26476	0.324085	-13.8597	1.20046e-29	1.25271e-28	56.3071
chr17:45241580	3.03512	-2.08902	13.8597	1.20061e-29	1.25286e-28	56.307
chr7:614055	-2.66659	1.17	-13.8597	1.20065e-29	1.2529e-28	56.3069
chr20:4138198	2.75707	-1.69122	13.8597	1.20066e-29	1.25291e-28	56.3069
chr3:13283859	-1.48305	-2.17909	-13.8597	1.20074e-29	1.25299e-28	56.3068
chr17:81598712	1.58671	1.52482	13.8597	1.20084e-29	1.25309e-28	56.3068
chr14:91416392	-2.03	-2.99902	-13.8597	1.20088e-29	1.25314e-28	56.3067
chr17:601696	2.40561	-1.93573	13.8596	1.20092e-29	1.25317e-28	56.3067
chr1:9128494	1.42256	-2.81957	13.8596	1.20108e-29	1.25333e-28	56.3066
chr1:53470712	1.66683	0.419268	13.8596	1.20109e-29	1.25335e-28	56.3066
chr22:45757380	2.75707	-1.6222	13.8596	1.20115e-29	1.25341e-28	56.3065
chr8:47659558	1.62183	-3.48652	13.8596	1.20129e-29	1.25355e-28	56.3064
chr17:66503324	-2.50793	0.870793	-13.8596	1.20132e-29	1.25358e-28	56.3064
chr6:3284608	-1.46207	2.59311	-13.8596	1.20133e-29	1.25359e-28	56.3064
chr20:46361951	-2.81646	1.67433	-13.8596	1.20139e-29	1.25365e-28	56.3063
chr1:203488086	1.42012	-2.10884	13.8596	1.20143e-29	1.25369e-28	56.3063
chr2:19903331	-1.82244	0.88439	-13.8596	1.2015e-29	1.25376e-28	56.3062
chr5:155274664	-1.61378	-1.89226	-13.8596	1.2015e-29	1.25376e-28	56.3062
chrX:123906827	2.13683	-0.369878	13.8596	1.20152e-29	1.25378e-28	56.3062
chr11:69011408	1.57805	-2.38659	13.8595	1.20178e-29	1.25405e-28	56.306
chr9:124267410	-2.50829	-2.63	-13.8595	1.2018e-29	1.25407e-28	56.306
chr10:5467033	2.12671	-2.40774	13.8595	1.2018e-29	1.25407e-28	56.306
chr3:133039424	-1.20537	-1.39829	-13.8595	1.20213e-29	1.25441e-28	56.3057
chr1:1543315	1.89561	2.12463	13.8595	1.20215e-29	1.25443e-28	56.3057
chr5:31232241	1.37183	2.18018	13.8595	1.20216e-29	1.25444e-28	56.3057
chr1:7347062	1.47354	1.62982	13.8595	1.20222e-29	1.25449e-28	56.3056
chr13:113023374	2.85841	-2.67579	13.8595	1.20226e-29	1.25454e-28	56.3056
chr12:132435771	1.58207	2.74689	13.8594	1.20262e-29	1.25491e-28	56.3053
chr6:169271405	2.58293	-1.2511	13.8594	1.2027e-29	1.25499e-28	56.3052
chr17:28598272	-1.58488	-1.94341	-13.8594	1.2027e-29	1.25499e-28	56.3052
chr3:155856885	-1.35927	2.26805	-13.8594	1.20278e-29	1.25507e-28	56.3052
chr14:22980088	2.23976	-1.86073	13.8594	1.20284e-29	1.25513e-28	56.3051
chr20:64029294	1.65988	1.62652	13.8594	1.20293e-29	1.25522e-28	56.305
chr3:120306951	1.52634	0.26878	13.8594	1.20298e-29	1.25528e-28	56.305
chr7:46363937	-1.58927	1.76756	-13.8594	1.20305e-29	1.25535e-28	56.3049
chr8:22696718	1.385	2.92848	13.8594	1.20308e-29	1.25537e-28	56.3049
chr19:1081498	1.53805	2.35768	13.8593	1.20333e-29	1.25564e-28	56.3047
chr14:56811515	2.48598	-2.62421	13.8593	1.20334e-29	1.25565e-28	56.3047
chr18:75044628	-2.34683	1.65402	-13.8593	1.20338e-29	1.25568e-28	56.3047
chr10:129536602	-1.45573	2.80579	-13.8593	1.20339e-29	1.25569e-28	56.3046
chr7:151241900	1.40878	2.84159	13.8593	1.20344e-29	1.25574e-28	56.3046
chr1:78492011	1.53439	-2.72646	13.8593	1.20352e-29	1.25582e-28	56.3045
chr10:3655652	-2.8539	1.22341	-13.8593	1.2036e-29	1.25591e-28	56.3045
chr15:71115091	1.86012	-3.41628	13.8593	1.20376e-29	1.25607e-28	56.3043
chr9:128940621	-1.91463	1.72244	-13.8593	1.20381e-29	1.25612e-28	56.3043
chr10:133378119	1.76146	-3.24585	13.8593	1.20391e-29	1.25622e-28	56.3042
chr2:202123539	2.03037	-0.419451	13.8593	1.20393e-29	1.25624e-28	56.3042
chr22:35616144	-2.81439	1.85134	-13.8593	1.20398e-29	1.25629e-28	56.3042
chr5:170268054	2.00793	-2.87591	13.8592	1.20407e-29	1.25638e-28	56.3041
chr4:40405050	1.94756	-2.54171	13.8592	1.2041e-29	1.25641e-28	56.3041
chr12:6224644	3.21561	-2.12085	13.8592	1.20417e-29	1.25648e-28	56.304
chr5:147644988	1.62195	2.42902	13.8592	1.20419e-29	1.25651e-28	56.304
chr11:124600594	-2.59561	1.63183	-13.8592	1.20434e-29	1.25666e-28	56.3039
chrX:3715251	-2.17768	1.61482	-13.8592	1.20449e-29	1.25681e-28	56.3037
chr7:143391988	1.7739	-1.36866	13.8592	1.2045e-29	1.25683e-28	56.3037
chr14:36654819	2.00159	-2.09091	13.8592	1.20454e-29	1.25686e-28	56.3037
chr14:98578340	1.46293	-0.00390244	13.8592	1.20455e-29	1.25687e-28	56.3037
chr21:34794568	-2.25561	1.495	-13.8591	1.2049e-29	1.25723e-28	56.3034
chr2:113127124	-2.16585	1.30293	-13.8591	1.20496e-29	1.25729e-28	56.3033
chr12:132167914	-1.78646	0.884207	-13.8591	1.20514e-29	1.25748e-28	56.3032
chr10:61897483	2.16305	-2.48835	13.8591	1.20519e-29	1.25753e-28	56.3032
chr12:27764367	-1.3039	2.78854	-13.8591	1.20523e-29	1.25757e-28	56.3031
chr3:73592818	-2.15756	2.34573	-13.8591	1.20526e-29	1.2576e-28	56.3031
chr13:40485003	-2.40768	1.18884	-13.8591	1.20537e-29	1.25771e-28	56.303
chr9:35790610	1.53793	-3.05482	13.8591	1.20538e-29	1.25772e-28	56.303
chr9:135300368	1.57866	-0.266037	13.8591	1.20554e-29	1.25789e-28	56.3029
chr11:74719644	1.47622	1.09067	13.859	1.20562e-29	1.25796e-28	56.3028
chr10:84179306	-2.40402	0.388963	-13.859	1.20601e-29	1.25838e-28	56.3025
chr4:143559763	1.56463	-1.51098	13.859	1.20616e-29	1.25853e-28	56.3023
chr21:44592619	-1.75415	0.342805	-13.859	1.20621e-29	1.25858e-28	56.3023
chr1:147173451	1.88317	-1.1128	13.859	1.20638e-29	1.25875e-28	56.3022
chr7:4803949	1.74585	0.0802439	13.8589	1.20641e-29	1.25878e-28	56.3021
chr8:127959224	1.22195	1.17207	13.8589	1.20652e-29	1.2589e-28	56.302
chr3:12987162	2.89744	-2.02884	13.8589	1.20658e-29	1.25895e-28	56.302
chr7:152366916	2.0522	0.369634	13.8589	1.20663e-29	1.259e-28	56.302
chr6:33158022	1.6922	1.83366	13.8589	1.2067e-29	1.25907e-28	56.3019
chr2:43313703	-1.74622	2.41323	-13.8589	1.20675e-29	1.25913e-28	56.3019
chr11:118911069	2.51463	-2.42171	13.8589	1.20682e-29	1.2592e-28	56.3018
chr3:172391494	-2.01744	2.24311	-13.8589	1.20694e-29	1.25932e-28	56.3017
chr9:133529236	1.42524	1.31116	13.8589	1.20698e-29	1.25936e-28	56.3017
chr17:57293396	2.46476	-2.04311	13.8589	1.20701e-29	1.25939e-28	56.3016
chr13:35855599	1.72573	-2.44079	13.8589	1.20706e-29	1.25944e-28	56.3016
chr17:82138692	1.95463	2.97037	13.8589	1.2071e-29	1.25948e-28	56.3016
chr21:38277624	2.25707	-2.00378	13.8589	1.20715e-29	1.25953e-28	56.3015
chr11:130068824	2.30354	-1.83287	13.8588	1.20719e-29	1.25958e-28	56.3015
chr4:1233191	1.69415	1.90146	13.8588	1.20736e-29	1.25975e-28	56.3014
chr2:131522706	1.58037	1.92177	13.8588	1.2074e-29	1.25979e-28	56.3013
chr19:43783898	1.46524	2.08823	13.8588	1.20746e-29	1.25985e-28	56.3013
chr8:22751049	-2.5472	0.870793	-13.8588	1.20751e-29	1.25989e-28	56.3012
chr19:18614448	1.26634	0.58	13.8588	1.20751e-29	1.2599e-28	56.3012
chr20:3752477	1.93695	-2.31128	13.8588	1.20757e-29	1.25995e-28	56.3012
chr20:45312301	1.54415	-0.204756	13.8588	1.20764e-29	1.26003e-28	56.3011
chr15:89379501	2.25207	-1.88579	13.8588	1.2077e-29	1.26009e-28	56.3011
chr2:126775614	1.87695	0.627012	13.8588	1.20777e-29	1.26016e-28	56.301
chr5:43212507	1.49073	1.52573	13.8588	1.20781e-29	1.2602e-28	56.301
chr9:79651598	-2.56232	1.01165	-13.8587	1.20813e-29	1.26053e-28	56.3007
chr5:132655799	1.29524	-0.456646	13.8587	1.20814e-29	1.26053e-28	56.3007
chr16:31380374	-2.57793	1.05823	-13.8587	1.20817e-29	1.26056e-28	56.3007
chr22:41795125	1.29805	2.40122	13.8587	1.20829e-29	1.26069e-28	56.3006
chr4:80197122	1.89463	-2.58134	13.8587	1.20833e-29	1.26073e-28	56.3006
chr11:6630316	3.10085	-2.46945	13.8587	1.20833e-29	1.26074e-28	56.3005
chr8:842958	-2.06659	1.98012	-13.8587	1.20834e-29	1.26074e-28	56.3005
chr17:48054220	3.20134	-1.8147	13.8587	1.2086e-29	1.26101e-28	56.3003
chr11:116035301	-1.83402	2.00128	-13.8587	1.20869e-29	1.26111e-28	56.3003
chr5:73232415	2.58829	-1.915	13.8586	1.20877e-29	1.26118e-28	56.3002
chr8:26864296	1.92195	-3.19634	13.8586	1.20881e-29	1.26122e-28	56.3002
chr20:47736655	-1.69476	2.31323	-13.8586	1.20913e-29	1.26156e-28	56.2999
chr5:139677231	-2.42524	1.20945	-13.8586	1.20915e-29	1.26157e-28	56.2999
chr6:168173200	1.33134	2.07152	13.8586	1.20918e-29	1.2616e-28	56.2998
chr7:151008914	1.71939	-3.11726	13.8586	1.20927e-29	1.26169e-28	56.2998
chr3:50364676	2.37122	-2.08232	13.8586	1.20938e-29	1.26181e-28	56.2997
chr9:36166305	1.71024	-2.79037	13.8586	1.20941e-29	1.26183e-28	56.2997
chr10:117531853	2.33329	-0.150427	13.8586	1.20944e-29	1.26187e-28	56.2996
chr13:40922653	1.89744	0.222744	13.8586	1.20946e-29	1.26189e-28	56.2996
chr1:204450858	2.72317	-1.79634	13.8586	1.20951e-29	1.26193e-28	56.2996
chr22:35617218	-1.42659	-0.279634	-13.8585	1.20966e-29	1.26209e-28	56.2995
chr5:43514319	1.46366	0.418171	13.8585	1.20972e-29	1.26215e-28	56.2994
chr1:217136627	2.56305	-1.92274	13.8585	1.20984e-29	1.26228e-28	56.2993
chr9:36488331	1.61866	-3.41713	13.8585	1.20986e-29	1.26229e-28	56.2993
chr9:136076063	-2.95427	1.5353	-13.8585	1.20988e-29	1.26231e-28	56.2993
chr18:79650652	-2.1739	1.60488	-13.8585	1.20994e-29	1.26237e-28	56.2992
chr7:50400259	2.66207	-1.72348	13.8585	1.21002e-29	1.26245e-28	56.2992
chr7:47403444	-1.54146	2.79963	-13.8585	1.21003e-29	1.26246e-28	56.2991
chr10:3881766	2.91549	-1.46018	13.8585	1.21016e-29	1.26259e-28	56.299
chr15:92948200	3.055	1.90055	13.8585	1.21017e-29	1.2626e-28	56.299
chr1:204287735	1.82976	-3.00695	13.8584	1.21041e-29	1.26285e-28	56.2988
chr1:31815949	2.42841	-2.21018	13.8584	1.21067e-29	1.26312e-28	56.2986
chr11:19344956	1.68232	-2.6286	13.8584	1.21074e-29	1.26319e-28	56.2986
chr13:100585123	-1.72317	0.699756	-13.8584	1.211e-29	1.26346e-28	56.2983
chr15:98815463	-1.90671	2.28018	-13.8584	1.21103e-29	1.2635e-28	56.2983
chr10:1210568	1.66122	1.20098	13.8584	1.21104e-29	1.2635e-28	56.2983
chr17:80920655	-2.29232	1.10177	-13.8584	1.21108e-29	1.26354e-28	56.2983
chr19:1069075	-2.835	1.95421	-13.8583	1.21155e-29	1.26403e-28	56.2979
chr18:78699858	1.34854	1.66073	13.8583	1.21166e-29	1.26414e-28	56.2978
chr2:217887048	1.49732	-2.21	13.8583	1.21171e-29	1.26419e-28	56.2978
chr10:72008637	-2.55329	1.26848	-13.8583	1.21177e-29	1.26425e-28	56.2977
chr15:77027809	1.82732	0.845366	13.8582	1.21204e-29	1.26453e-28	56.2975
chr2:430055	-3.00171	1.86537	-13.8582	1.21218e-29	1.26468e-28	56.2974
chr20:53828160	2.50195	-1.6772	13.8582	1.2122e-29	1.2647e-28	56.2974
chr7:100865987	-3.14878	1.20354	-13.8582	1.21222e-29	1.26472e-28	56.2973
